## Supplementary Tab. 2 for "Sparse haplotype-based fine-scale local ancestry inference at scale reveals recent selection on immune responses": 304206_file03 (part 114 of 161)

Chromosome	rs_number	hg19_GRCh37_Position	LDAS_26pop	-log10(p_LDAS_26pop)	LDAS_5continent	-log10(p_LDAS_5continent)	-log10(p_AAS_26pop)	-log10(p_AAS_5continent)	prob_ACB	prob_ASW	prob_BEB	prob_CDX	prob_CEU	prob_CHB	prob_CHS	prob_CLM	prob_ESN	prob_FIN	prob_GBR	prob_GIH	prob_GWD	prob_IBS	prob_ITU	prob_JPT	prob_KHV	prob_LWK	prob_MSL	prob_MXL	prob_PEL	prob_PJL	prob_PUR	prob_STU	prob_TSI	prob_YRI
12	rs11609104	100103282	1.07	0.0776994191057832	0.88	0.363814363818289	0.451902975369823	0.0332614138725438	0.0159	0.0176	0.0154	0.002	0.1889	0.0048	0.002	0.0621	0.0026	0.1055	0.1369	0.0304	0.0029	0.1159	0.0226	0.0021	0.0033	0.0026	0.0017	0.0395	0.0185	0.0173	0.0779	0.0193	0.0862	0.002
12	rs7297279	100128711	1.07	0.0776994191057832	0.88	0.363814363818289	0.459680085540956	0.0337707680328617	0.0159	0.0176	0.0153	0.002	0.1896	0.0048	0.002	0.0621	0.0026	0.105	0.1369	0.0303	0.0029	0.1158	0.0226	0.0021	0.0033	0.0026	0.0017	0.0395	0.0185	0.0173	0.0779	0.0193	0.0863	0.002
12	rs12821614	100140623	1.07	0.0776994191057832	0.88	0.363814363818289	0.453405087012001	0.0350596779307638	0.0159	0.0175	0.0153	0.002	0.19	0.0047	0.0019	0.0621	0.0026	0.1043	0.137	0.0304	0.0028	0.1159	0.0226	0.0021	0.0033	0.0026	0.0017	0.0395	0.0186	0.0173	0.078	0.0193	0.0865	0.002
12	rs113501182	100147234	1.07	0.0776994191057832	0.88	0.363814363818289	0.425984436528573	0.0352679535612161	0.0159	0.0175	0.0153	0.0019	0.19	0.0047	0.0019	0.0621	0.0025	0.1043	0.1372	0.0304	0.0028	0.1159	0.0226	0.0021	0.0032	0.0026	0.0017	0.0395	0.0186	0.0173	0.078	0.0193	0.0865	0.002
12	rs117713665	100152573	1.07	0.0776994191057832	0.88	0.363814363818289	0.408841592360764	0.0350076971733541	0.0158	0.0175	0.0153	0.0019	0.1901	0.0047	0.0019	0.062	0.0025	0.1042	0.1372	0.0304	0.0028	0.116	0.0226	0.0021	0.0032	0.0026	0.0016	0.0395	0.0186	0.0173	0.0781	0.0193	0.0866	0.0019
12	rs61940290	100166309	1.08	0.0664216607683517	0.88	0.363814363818289	0.397890437327151	0.0356337917797721	0.0158	0.0175	0.0153	0.0019	0.1902	0.0046	0.0019	0.062	0.0025	0.1041	0.1372	0.0304	0.0028	0.116	0.0226	0.002	0.0032	0.0026	0.0016	0.0395	0.0186	0.0173	0.0782	0.0193	0.0868	0.0019
12	rs116442602	100173822	1.08	0.0664216607683517	0.88	0.363814363818289	0.355909392999222	0.0385678787188565	0.0153	0.0173	0.0154	0.0018	0.1907	0.0044	0.0019	0.0621	0.0023	0.1035	0.1375	0.0306	0.0026	0.1163	0.0226	0.0019	0.0033	0.0025	0.0015	0.0396	0.0185	0.0174	0.0787	0.0193	0.0871	0.0019
12	rs7139091	100182713	1.08	0.0664216607683517	0.88	0.363814363818289	0.322776236233299	0.0432502093949739	0.0148	0.017	0.0154	0.0017	0.1912	0.0041	0.0018	0.0618	0.0022	0.1031	0.1379	0.0308	0.0024	0.1166	0.0226	0.0019	0.0033	0.0025	0.0015	0.0396	0.0184	0.0175	0.0793	0.0193	0.0876	0.0019
12	rs6538947	100202138	1.08	0.0664216607683517	0.88	0.363814363818289	0.319797303754693	0.047155529622295	0.0147	0.017	0.0154	0.0015	0.1922	0.0039	0.0018	0.0612	0.0021	0.1033	0.1379	0.0308	0.0023	0.1169	0.0229	0.0018	0.0032	0.0024	0.0013	0.0395	0.0185	0.0176	0.0792	0.0192	0.0877	0.0018
12	rs827798	100214992	1.08	0.0664216607683517	0.88	0.363814363818289	0.305907020965537	0.0500445081939425	0.0147	0.017	0.0154	0.0015	0.1924	0.0038	0.0017	0.0613	0.002	0.1033	0.138	0.0308	0.0023	0.1168	0.0229	0.0018	0.0032	0.0024	0.0013	0.0395	0.0185	0.0177	0.0792	0.0192	0.0876	0.0017
12	rs827797	100225549	1.09	0.0564630724803212	0.88	0.363814363818289	0.245769663615214	0.131762517932538	0.0141	0.0168	0.0151	0.001	0.1956	0.0018	0.0014	0.0612	0.0012	0.1043	0.1407	0.0309	0.0015	0.1174	0.0233	0.0014	0.0029	0.0026	9e-04	0.0392	0.0182	0.0181	0.0788	0.0176	0.0886	0.0013
12	rs10860531	100227638	1.09	0.0564630724803212	0.88	0.363814363818289	0.250119448687995	0.126925256459121	0.0141	0.0168	0.0151	0.001	0.1957	0.0018	0.0014	0.0613	0.0012	0.1042	0.1406	0.031	0.0016	0.1173	0.0234	0.0014	0.0029	0.0028	9e-04	0.0391	0.0182	0.0181	0.0787	0.0176	0.0885	0.0013
12	rs117579597	100236005	1.09	0.0564630724803212	0.88	0.363814363818289	0.252154799598612	0.130142647632455	0.0141	0.0168	0.0151	0.001	0.1958	0.0018	0.0014	0.0613	0.0012	0.1042	0.1407	0.031	0.0016	0.1174	0.0234	0.0014	0.0029	0.0028	9e-04	0.0391	0.0182	0.0181	0.0787	0.0176	0.0886	0.0013
12	rs1095787	100250724	1.09	0.0564630724803212	0.88	0.363814363818289	0.28961153534816	0.153859779379064	0.0141	0.0169	0.0151	9e-04	0.1959	0.0015	0.0014	0.0613	0.0011	0.1044	0.141	0.0309	0.0014	0.1177	0.0236	0.0013	0.0029	0.0029	9e-04	0.0389	0.0181	0.0182	0.0786	0.0174	0.0885	0.0013
12	rs11110077	100266113	1.09	0.0564630724803212	0.88	0.363814363818289	0.291430682846299	0.152050501280167	0.0141	0.0169	0.0151	9e-04	0.1959	0.0015	0.0014	0.0613	0.001	0.1045	0.1411	0.0309	0.0014	0.1177	0.0236	0.0013	0.0029	0.0029	9e-04	0.0389	0.0181	0.0182	0.0786	0.0174	0.0886	0.0012
12	rs112966560	100282028	1.09	0.0564630724803212	0.88	0.363814363818289	0.295183760287697	0.150722260023125	0.0141	0.0169	0.0151	8e-04	0.1958	0.0014	0.0014	0.0613	0.001	0.1044	0.1411	0.0309	0.0014	0.118	0.0236	0.0013	0.0029	0.0029	9e-04	0.0389	0.0181	0.0182	0.0787	0.0174	0.0886	0.0012
12	rs71462292	100283848	1.09	0.0564630724803212	0.88	0.363814363818289	0.295473518226456	0.150911752819125	0.0141	0.0169	0.0151	8e-04	0.1958	0.0014	0.0014	0.0613	0.001	0.1044	0.1411	0.0309	0.0014	0.118	0.0236	0.0013	0.0029	0.0029	9e-04	0.0389	0.0181	0.0182	0.0787	0.0174	0.0886	0.0012
12	rs117220913	100292352	1.09	0.0564630724803212	0.88	0.363814363818289	0.298379416216106	0.153573595268174	0.014	0.0169	0.0151	8e-04	0.1957	0.0014	0.0014	0.0613	0.001	0.1045	0.1411	0.0309	0.0014	0.1181	0.0237	0.0013	0.0029	0.0029	9e-04	0.0389	0.0181	0.0182	0.0787	0.0174	0.0885	0.0012
12	rs11110104	100296344	1.09	0.0564630724803212	0.88	0.363814363818289	0.297263701473392	0.15798257461064	0.014	0.0168	0.0151	8e-04	0.1957	0.0014	0.0014	0.0614	0.001	0.1045	0.1411	0.0309	0.0014	0.118	0.0237	0.0013	0.0029	0.0029	9e-04	0.0389	0.0181	0.0182	0.0787	0.0174	0.0888	0.0012
12	rs3851623	100309264	1.09	0.0564630724803212	0.88	0.363814363818289	0.298865202309568	0.163214604267498	0.014	0.0166	0.015	8e-04	0.1957	0.0013	0.0014	0.0614	0.001	0.1046	0.141	0.0309	0.0014	0.1177	0.0237	0.0013	0.0028	0.0029	9e-04	0.039	0.018	0.0182	0.0787	0.0174	0.0894	0.0012
12	rs61941561	100309665	1.09	0.0564630724803212	0.88	0.363814363818289	0.298427975935749	0.162922357765626	0.014	0.0166	0.015	8e-04	0.1957	0.0013	0.0014	0.0614	0.001	0.1046	0.141	0.0309	0.0014	0.1177	0.0237	0.0013	0.0028	0.0029	9e-04	0.039	0.018	0.0182	0.0787	0.0174	0.0893	0.0012
12	rs827791	100318904	1.09	0.0564630724803212	0.88	0.363814363818289	0.294604698371938	0.165951115140525	0.014	0.0166	0.015	8e-04	0.1957	0.0013	0.0014	0.0614	0.001	0.1046	0.1411	0.0309	0.0014	0.1177	0.0237	0.0013	0.0028	0.003	9e-04	0.039	0.018	0.0183	0.0787	0.0173	0.0894	0.0012
12	rs1429153	100330462	1.09	0.0564630724803212	0.88	0.363814363818289	0.29503893806038	0.16624526045563	0.014	0.0166	0.015	8e-04	0.1957	0.0013	0.0014	0.0614	0.001	0.1046	0.1411	0.0308	0.0014	0.1177	0.0237	0.0013	0.0028	0.003	9e-04	0.039	0.018	0.0182	0.0787	0.0174	0.0894	0.0012
12	rs827794	100337964	1.09	0.0564630724803212	0.88	0.363814363818289	0.293400263945461	0.165069777592958	0.014	0.0166	0.015	8e-04	0.1957	0.0013	0.0014	0.0614	0.001	0.1046	0.141	0.0308	0.0014	0.1177	0.0237	0.0013	0.0028	0.003	9e-04	0.039	0.018	0.0182	0.0789	0.0174	0.0893	0.0013
12	rs76925095	100339935	1.09	0.0564630724803212	0.88	0.363814363818289	0.291047199179878	0.164776365116325	0.014	0.0166	0.015	8e-04	0.1957	0.0013	0.0014	0.0614	0.001	0.1046	0.141	0.0308	0.0014	0.1178	0.0237	0.0013	0.0028	0.003	9e-04	0.039	0.018	0.0182	0.0789	0.0173	0.0893	0.0013
12	rs61941581	100347202	1.09	0.0564630724803212	0.88	0.363814363818289	0.289133823056639	0.167325355761011	0.014	0.0166	0.015	8e-04	0.1957	0.0013	0.0013	0.0614	0.001	0.1046	0.141	0.0308	0.0014	0.1178	0.0237	0.0013	0.0028	0.003	9e-04	0.039	0.018	0.0182	0.0789	0.0173	0.0893	0.0013
12	rs10860549	100380417	1.09	0.0564630724803212	0.88	0.363814363818289	0.315431077680907	0.18513789203775	0.0139	0.0164	0.0146	7e-04	0.1959	0.0013	0.0012	0.0613	0.0015	0.1047	0.1411	0.0308	0.0014	0.1187	0.0236	0.0012	0.0026	0.003	9e-04	0.0389	0.018	0.0183	0.0792	0.0167	0.0892	0.0012
12	rs11614050	100411166	1.08	0.0664216607683517	0.88	0.363814363818289	0.349285646245838	0.18912286330841	0.0139	0.0164	0.0146	7e-04	0.1961	0.0013	0.0011	0.0611	0.0016	0.1044	0.1409	0.0309	0.0014	0.119	0.0238	0.0012	0.0025	0.003	0.001	0.0388	0.0179	0.0184	0.0792	0.0167	0.0893	0.0011
12	rs57530380	100422042	1.08	0.0664216607683517	0.88	0.363814363818289	0.352563011346928	0.191074709385667	0.0139	0.0164	0.0146	7e-04	0.1962	0.0013	0.0011	0.061	0.0016	0.1044	0.1409	0.0309	0.0014	0.1191	0.0238	0.0012	0.0025	0.003	0.001	0.0388	0.0179	0.0184	0.0792	0.0167	0.0893	0.0011
12	rs7296162	100444984	1.08	0.0664216607683517	0.88	0.363814363818289	0.36696491247826	0.193963484388517	0.0138	0.0164	0.0147	7e-04	0.1962	0.0012	0.0011	0.061	0.0016	0.1043	0.1408	0.0309	0.0013	0.1193	0.0239	0.0012	0.0025	0.003	0.001	0.0388	0.0179	0.0184	0.0793	0.0167	0.0894	0.0011
12	rs60592197	100452027	1.08	0.0664216607683517	0.88	0.363814363818289	0.382600439942313	0.199471469495925	0.0138	0.0164	0.0146	7e-04	0.1964	0.0012	0.001	0.0609	0.0016	0.1042	0.1408	0.0309	0.0013	0.1193	0.0241	0.0012	0.0025	0.003	0.001	0.0387	0.0179	0.0184	0.0792	0.0167	0.0894	0.0011
12	rs1994710	100454351	1.08	0.0664216607683517	0.88	0.363814363818289	0.382876739535801	0.19968033298259	0.0138	0.0164	0.0146	7e-04	0.1964	0.0012	0.001	0.0609	0.0016	0.1042	0.1408	0.0309	0.0013	0.1193	0.0241	0.0012	0.0025	0.003	0.001	0.0387	0.0179	0.0184	0.0792	0.0167	0.0894	0.0011
12	rs117379324	100469512	1.08	0.0664216607683517	0.88	0.363814363818289	0.384813668434297	0.199262679447104	0.0138	0.0164	0.0146	7e-04	0.1964	0.0012	0.001	0.0608	0.0016	0.1042	0.1408	0.0309	0.0013	0.1194	0.0241	0.0012	0.0025	0.003	0.001	0.0387	0.0179	0.0184	0.0792	0.0167	0.0894	0.0011
12	rs10778040	100469928	1.08	0.0664216607683517	0.88	0.363814363818289	0.384979921410441	0.199575892062304	0.0138	0.0164	0.0146	7e-04	0.1964	0.0012	0.001	0.0608	0.0016	0.1042	0.1408	0.0309	0.0013	0.1194	0.0241	0.0012	0.0025	0.003	0.001	0.0387	0.0179	0.0184	0.0792	0.0167	0.0894	0.0011
12	rs7974719	100471750	1.08	0.0664216607683517	0.88	0.363814363818289	0.386755549667941	0.199575892062304	0.0138	0.0164	0.0146	7e-04	0.1965	0.0013	0.001	0.0608	0.0016	0.1042	0.1408	0.0309	0.0013	0.1194	0.0241	0.0012	0.0025	0.003	0.001	0.0387	0.0179	0.0184	0.0792	0.0167	0.0894	0.0011
12	rs79045757	100476159	1.08	0.0664216607683517	0.88	0.363814363818289	0.381110170738736	0.194066926194425	0.0138	0.0164	0.0146	7e-04	0.1964	0.0013	0.001	0.0608	0.0016	0.1042	0.1408	0.0309	0.0013	0.1194	0.0241	0.0012	0.0025	0.003	0.001	0.0387	0.0179	0.0184	0.0792	0.0167	0.0894	0.0011
12	rs61942663	100476243	1.08	0.0664216607683517	0.88	0.363814363818289	0.380724286485517	0.194066926194425	0.0138	0.0164	0.0146	7e-04	0.1964	0.0013	0.001	0.0608	0.0016	0.1042	0.1408	0.0309	0.0013	0.1194	0.0241	0.0012	0.0025	0.003	0.001	0.0387	0.0179	0.0184	0.0792	0.0167	0.0894	0.0011
12	rs17851246	100482866	1.08	0.0664216607683517	0.88	0.363814363818289	0.383761577965144	0.202822067705051	0.0138	0.0164	0.0146	7e-04	0.1966	0.0013	0.001	0.0607	0.0015	0.1042	0.1408	0.0308	0.0013	0.1195	0.0242	0.0012	0.0025	0.003	0.001	0.0387	0.018	0.0184	0.0793	0.0167	0.0894	0.0011
12	rs79538697	100491550	1.08	0.0664216607683517	0.88	0.363814363818289	0.421332307412285	0.190971810947648	0.0137	0.0177	0.0146	7e-04	0.1965	0.0013	0.001	0.0606	0.0015	0.104	0.1407	0.0308	0.0012	0.1194	0.0243	0.0012	0.0025	0.003	0.001	0.0386	0.0179	0.0184	0.0792	0.0167	0.0892	0.0011
12	rs17767180	100505887	1.08	0.0664216607683517	0.88	0.363814363818289	0.426101065030791	0.192620440772348	0.0137	0.0179	0.0146	7e-04	0.1965	0.0013	0.001	0.0606	0.0015	0.104	0.1407	0.0308	0.0012	0.1193	0.0243	0.0012	0.0025	0.0029	9e-04	0.0386	0.0178	0.0184	0.0791	0.0167	0.0892	0.0011
12	rs11110249	100516793	1.08	0.0664216607683517	0.88	0.363814363818289	0.430193044494734	0.189943862760681	0.0137	0.018	0.0146	7e-04	0.1965	0.0013	0.001	0.0606	0.0015	0.1039	0.1407	0.0308	0.0012	0.1193	0.0243	0.0012	0.0025	0.0029	9e-04	0.0386	0.0178	0.0184	0.0791	0.0167	0.0892	0.0011
12	rs117881876	100519953	1.08	0.0664216607683517	0.89	0.325204496311925	0.430368848471373	0.190560405479322	0.0137	0.018	0.0146	7e-04	0.1965	0.0013	9e-04	0.0606	0.0015	0.1039	0.1407	0.0308	0.0012	0.1193	0.0243	0.0012	0.0025	0.0029	9e-04	0.0386	0.0178	0.0184	0.0791	0.0166	0.0892	0.0011
12	rs11831483	100540165	1.08	0.0664216607683517	0.89	0.325204496311925	0.432422524396801	0.191589483714304	0.0137	0.0179	0.0146	7e-04	0.1965	0.0013	9e-04	0.0606	0.0015	0.1039	0.1408	0.0308	0.0012	0.1194	0.0243	0.0012	0.0025	0.0029	9e-04	0.0386	0.0179	0.0184	0.0791	0.0166	0.0891	0.0011
12	rs114732197	100562476	1.08	0.0664216607683517	0.9	0.289513196358555	0.434127808726837	0.193963484388517	0.0137	0.0179	0.0146	7e-04	0.1966	0.0013	9e-04	0.0606	0.0015	0.1039	0.1409	0.0308	0.0012	0.1194	0.0243	0.0012	0.0025	0.0029	9e-04	0.0386	0.0179	0.0184	0.0792	0.0166	0.0891	0.0011
12	rs12231166	100571018	1.08	0.0664216607683517	0.9	0.289513196358555	0.438139422550359	0.197490935376737	0.0137	0.0179	0.0146	7e-04	0.1966	0.0012	9e-04	0.0606	0.0015	0.1039	0.1409	0.0308	0.0012	0.1193	0.0243	0.0012	0.0025	0.0029	9e-04	0.0386	0.0179	0.0184	0.0792	0.0166	0.0891	0.0011
12	rs111563102	100571262	1.08	0.0664216607683517	0.9	0.289513196358555	0.438198552902844	0.197490935376737	0.0137	0.0179	0.0146	7e-04	0.1966	0.0012	9e-04	0.0606	0.0015	0.1039	0.1409	0.0308	0.0012	0.1193	0.0243	0.0012	0.0025	0.0029	9e-04	0.0386	0.0179	0.0184	0.0792	0.0166	0.0891	0.0011
12	rs7960152	100575773	1.08	0.0664216607683517	0.9	0.289513196358555	0.43861257569181	0.199262679447104	0.0137	0.0179	0.0146	7e-04	0.1966	0.0012	9e-04	0.0606	0.0015	0.1039	0.1409	0.0308	0.0012	0.1194	0.0243	0.0012	0.0025	0.0029	9e-04	0.0386	0.0179	0.0184	0.0792	0.0166	0.089	0.0011
12	rs10778044	100578633	1.08	0.0664216607683517	0.9	0.289513196358555	0.440744884056509	0.199158311975777	0.0136	0.0179	0.0146	7e-04	0.1967	0.0012	9e-04	0.0606	0.0015	0.1039	0.1408	0.0308	0.0012	0.1194	0.0243	0.0012	0.0025	0.0029	9e-04	0.0386	0.0179	0.0184	0.0792	0.0166	0.089	0.0011
12	rs2559849	100579651	1.08	0.0664216607683517	0.9	0.289513196358555	0.440566996818328	0.197907337250839	0.0136	0.0179	0.0146	7e-04	0.1967	0.0013	9e-04	0.0606	0.0015	0.1038	0.1409	0.0308	0.0012	0.1194	0.0243	0.0012	0.0025	0.0029	9e-04	0.0386	0.0179	0.0184	0.0792	0.0166	0.089	0.0011
12	rs75636212	100584464	1.08	0.0664216607683517	0.9	0.289513196358555	0.437784723187812	0.194895131615151	0.0136	0.0179	0.0146	7e-04	0.1967	0.0013	9e-04	0.0606	0.0015	0.1038	0.1409	0.0308	0.0012	0.1194	0.0243	0.0012	0.0025	0.0029	9e-04	0.0386	0.0179	0.0184	0.0792	0.0166	0.089	0.0011
12	rs11110282	100585559	1.08	0.0664216607683517	0.91	0.256642068151906	0.437193872882355	0.195206015803662	0.0136	0.0179	0.0146	7e-04	0.1967	0.0013	9e-04	0.0606	0.0015	0.1038	0.1409	0.0308	0.0012	0.1194	0.0243	0.0012	0.0025	0.0029	9e-04	0.0386	0.0179	0.0184	0.0792	0.0166	0.089	0.0011
12	rs117588929	100607325	1.08	0.0664216607683517	0.92	0.226487429171296	0.431189737670959	0.197074828949194	0.0136	0.0179	0.0146	7e-04	0.1968	0.0013	9e-04	0.0606	0.0015	0.1039	0.141	0.0308	0.0012	0.1194	0.0243	0.0012	0.0024	0.0029	9e-04	0.0386	0.0179	0.0184	0.0791	0.0167	0.089	0.0011
12	rs76827462	100612766	1.08	0.0664216607683517	0.92	0.226487429171296	0.430779196183529	0.203452383151327	0.0136	0.0178	0.0145	7e-04	0.197	0.0013	9e-04	0.0606	0.0015	0.1039	0.1412	0.0308	0.0012	0.1194	0.0243	0.0011	0.0024	0.0028	9e-04	0.0385	0.018	0.0184	0.079	0.0168	0.089	0.001
12	rs11829936	100617373	1.09	0.0564630724803212	0.92	0.226487429171296	0.427618677988836	0.211279633482853	0.0135	0.0176	0.0145	7e-04	0.1974	0.0012	9e-04	0.0605	0.0014	0.1039	0.1416	0.0308	0.0011	0.1194	0.0242	0.0011	0.0024	0.0027	8e-04	0.0384	0.018	0.0185	0.0788	0.0169	0.0889	0.001
12	rs7958895	100636485	1.09	0.0564630724803212	0.92	0.226487429171296	0.426626089476844	0.218880969822173	0.0135	0.0174	0.0145	7e-04	0.1977	0.0012	8e-04	0.0605	0.0013	0.1039	0.1418	0.0307	0.0011	0.1194	0.0242	0.0011	0.0024	0.0027	8e-04	0.0384	0.018	0.0185	0.0787	0.0171	0.0888	0.001
12	rs10778048	100637232	1.09	0.0564630724803212	0.92	0.226487429171296	0.426217709387478	0.218988660934331	0.0135	0.0174	0.0145	7e-04	0.1977	0.0012	8e-04	0.0605	0.0013	0.1039	0.1418	0.0307	0.0011	0.1194	0.0242	0.0011	0.0024	0.0027	8e-04	0.0384	0.018	0.0185	0.0787	0.0171	0.0888	0.001
12	rs60490219	100649389	1.09	0.0564630724803212	0.92	0.226487429171296	0.404795577243635	0.218450379223358	0.0135	0.0175	0.0145	7e-04	0.1977	0.0012	8e-04	0.0605	0.0013	0.1041	0.1417	0.0308	0.0011	0.1194	0.0241	0.0011	0.0024	0.0027	8e-04	0.0383	0.0181	0.0186	0.0786	0.0171	0.0888	0.001
12	rs7307415	100657464	1.09	0.0564630724803212	0.92	0.226487429171296	0.396651606668855	0.218020067032075	0.0135	0.0175	0.0145	7e-04	0.1978	0.0012	8e-04	0.0605	0.0014	0.1041	0.1415	0.0308	0.0012	0.1195	0.0241	0.0011	0.0024	0.0027	8e-04	0.0383	0.0181	0.0186	0.0786	0.0171	0.0887	0.0011
12	rs10732235	100658117	1.09	0.0564630724803212	0.92	0.226487429171296	0.40456823305296	0.214266761911741	0.0135	0.0175	0.0146	7e-04	0.1978	0.0012	8e-04	0.0605	0.0014	0.1041	0.1414	0.0308	0.0012	0.1195	0.0241	0.0011	0.0024	0.0027	9e-04	0.0383	0.0181	0.0186	0.0786	0.0172	0.0887	0.0011
12	rs828929	100660099	1.08	0.0664216607683517	0.93	0.198940398764014	0.411588343858788	0.201458631404874	0.0136	0.0175	0.0146	7e-04	0.1976	0.0012	9e-04	0.0603	0.0014	0.1044	0.141	0.0308	0.0012	0.1196	0.024	0.0011	0.0025	0.0027	9e-04	0.0383	0.018	0.0185	0.0787	0.0172	0.0887	0.0011
12	rs4565995	100661828	1.09	0.0564630724803212	0.93	0.198940398764014	0.409870545681113	0.199158311975777	0.0136	0.0173	0.0146	7e-04	0.1977	0.0012	9e-04	0.0603	0.0014	0.1044	0.1409	0.0306	0.0012	0.1195	0.0242	0.0011	0.0026	0.0028	9e-04	0.0383	0.0181	0.0186	0.0787	0.0172	0.0884	0.0012
12	rs73147818	100704733	1.09	0.0564630724803212	0.93	0.198940398764014	0.413999295867315	0.194170386651712	0.0136	0.0172	0.0146	7e-04	0.1976	0.0012	9e-04	0.0603	0.0015	0.1045	0.1411	0.0306	0.0012	0.1195	0.0244	0.0011	0.0026	0.0028	9e-04	0.0383	0.018	0.0187	0.0787	0.0172	0.088	0.0012
12	rs33968174	100708367	1.09	0.0564630724803212	0.93	0.198940398764014	0.414977157295562	0.194377363497736	0.0136	0.0172	0.0146	7e-04	0.1976	0.0012	9e-04	0.0603	0.0015	0.1045	0.1411	0.0306	0.0012	0.1195	0.0244	0.0011	0.0026	0.0028	9e-04	0.0383	0.018	0.0187	0.0787	0.0172	0.088	0.0012
12	rs76848511	100709143	1.09	0.0564630724803212	0.93	0.198940398764014	0.403092058085409	0.195932062599051	0.0136	0.0172	0.0146	7e-04	0.1976	0.0012	9e-04	0.0603	0.0014	0.1045	0.1411	0.0306	0.0012	0.1195	0.0244	0.0011	0.0026	0.0028	9e-04	0.0383	0.018	0.0187	0.0787	0.0172	0.0881	0.0012
12	rs10860577	100709420	1.09	0.0564630724803212	0.93	0.198940398764014	0.403489223364576	0.197595008161141	0.0136	0.0172	0.0146	7e-04	0.1976	0.0012	9e-04	0.0603	0.0014	0.1045	0.1411	0.0306	0.0012	0.1195	0.0244	0.0011	0.0026	0.0028	9e-04	0.0383	0.018	0.0187	0.0787	0.0172	0.0881	0.0012
12	rs7298461	100743157	1.09	0.0564630724803212	0.93	0.198940398764014	0.400147837988639	0.191589483714304	0.0135	0.0171	0.0146	7e-04	0.1978	0.0012	9e-04	0.0603	0.0014	0.1043	0.1412	0.0306	0.0013	0.1194	0.0245	0.0011	0.0026	0.0027	9e-04	0.0382	0.018	0.0188	0.0787	0.0172	0.0878	0.0012
12	rs61940552	100748615	1.09	0.0564630724803212	0.93	0.198940398764014	0.400317401994521	0.195102369144182	0.0135	0.0171	0.0146	7e-04	0.1978	0.0012	9e-04	0.0604	0.0014	0.1043	0.1412	0.0306	0.0013	0.1193	0.0245	0.0011	0.0026	0.0027	9e-04	0.0381	0.018	0.0188	0.0788	0.0172	0.0877	0.0013
12	rs117609710	100749791	1.09	0.0564630724803212	0.93	0.198940398764014	0.401278946847377	0.195724527824818	0.0135	0.0171	0.0146	7e-04	0.1978	0.0012	9e-04	0.0604	0.0014	0.1043	0.1412	0.0306	0.0013	0.1193	0.0245	0.0011	0.0026	0.0027	9e-04	0.0381	0.018	0.0188	0.0787	0.0172	0.0877	0.0013
12	rs10778050	100768827	1.09	0.0564630724803212	0.93	0.198940398764014	0.464414015591202	0.190457601211917	0.0136	0.0168	0.0143	8e-04	0.1985	0.0012	9e-04	0.0606	0.0014	0.1048	0.1429	0.0307	0.0014	0.1192	0.026	0.0012	0.0025	0.0027	0.001	0.0377	0.0177	0.0194	0.0778	0.0168	0.085	0.0014
12	rs116176488	100769196	1.09	0.0564630724803212	0.93	0.198940398764014	0.461801354352142	0.188303075145859	0.0136	0.0167	0.0143	8e-04	0.1985	0.0012	9e-04	0.0606	0.0014	0.1048	0.1429	0.0307	0.0014	0.1192	0.026	0.0012	0.0025	0.0027	0.001	0.0377	0.0177	0.0194	0.0778	0.0168	0.0849	0.0014
12	rs74894421	100776713	1.1	0.0477200328108175	0.93	0.198940398764014	0.452323320135426	0.193136622072349	0.0136	0.0165	0.0142	8e-04	0.1986	0.0012	9e-04	0.0606	0.0014	0.1049	0.1431	0.0306	0.0014	0.1192	0.0261	0.0012	0.0025	0.0027	0.001	0.0377	0.0175	0.0194	0.0778	0.0168	0.0848	0.0014
12	rs61941782	100782008	1.1	0.0477200328108175	0.93	0.198940398764014	0.455451881173587	0.208624311328845	0.0132	0.015	0.0135	9e-04	0.1989	0.0012	0.0011	0.0603	0.0013	0.106	0.1443	0.0297	0.0016	0.1193	0.027	0.0014	0.0023	0.0032	0.0012	0.0375	0.0167	0.0202	0.0779	0.0167	0.0839	0.0016
12	rs56173333	100782307	1.1	0.0477200328108175	0.93	0.198940398764014	0.456839038540003	0.213305102836358	0.0132	0.015	0.0135	9e-04	0.1989	0.0012	0.0011	0.0603	0.0013	0.1061	0.1443	0.0297	0.0017	0.1193	0.027	0.0014	0.0023	0.0033	0.0012	0.0375	0.0167	0.0202	0.0779	0.0167	0.0839	0.0016
12	rs113985956	100783400	1.1	0.0477200328108175	0.93	0.198940398764014	0.457442794734895	0.221686572135252	0.0132	0.015	0.0134	9e-04	0.1989	0.0012	0.0011	0.0603	0.0013	0.1061	0.1444	0.0297	0.0017	0.1193	0.027	0.0014	0.0023	0.0033	0.0012	0.0375	0.0166	0.0202	0.0779	0.0167	0.0838	0.0016
12	rs11568534	100784708	1.1	0.0477200328108175	0.93	0.198940398764014	0.472233772485087	0.229516504139965	0.0132	0.015	0.0134	9e-04	0.199	0.0011	0.0011	0.0603	0.0013	0.1062	0.1445	0.0297	0.0016	0.1193	0.027	0.0014	0.0023	0.0033	0.0012	0.0374	0.0166	0.0203	0.0778	0.0167	0.0839	0.0016
12	rs1998925	100787095	1.1	0.0477200328108175	0.92	0.226487429171296	0.489810181402218	0.225264306881547	0.0132	0.015	0.0134	9e-04	0.199	0.0011	0.0011	0.0602	0.0013	0.1063	0.1447	0.0297	0.0015	0.1193	0.0271	0.0014	0.0023	0.0033	0.0012	0.0374	0.0166	0.0203	0.0777	0.0167	0.0839	0.0016
12	rs111519585	100787825	1.1	0.0477200328108175	0.92	0.226487429171296	0.498273963094517	0.227659807517001	0.0132	0.015	0.0133	9e-04	0.1991	0.0011	0.0011	0.0602	0.0012	0.1064	0.1448	0.0296	0.0015	0.1194	0.0271	0.0014	0.0023	0.0034	0.0012	0.0374	0.0166	0.0203	0.0776	0.0167	0.0838	0.0016
12	rs74389197	100788044	1.1	0.0477200328108175	0.92	0.226487429171296	0.500542756340159	0.229735260309747	0.0132	0.015	0.0133	9e-04	0.1991	0.0011	0.0011	0.0602	0.0012	0.1064	0.1448	0.0296	0.0015	0.1194	0.0271	0.0014	0.0023	0.0034	0.0012	0.0374	0.0166	0.0203	0.0775	0.0167	0.0838	0.0016
12	rs74783468	100794281	1.1	0.0477200328108175	0.92	0.226487429171296	0.534905132710048	0.248572250592162	0.0131	0.0149	0.0132	9e-04	0.1995	0.0011	0.0011	0.06	0.0011	0.1068	0.1451	0.0294	0.0015	0.1202	0.027	0.0014	0.0022	0.0034	0.0012	0.0374	0.0165	0.0205	0.0771	0.0166	0.0833	0.0016
12	rs7966317	100795311	1.1	0.0477200328108175	0.92	0.226487429171296	0.538492473934766	0.243762834060844	0.0131	0.015	0.0132	9e-04	0.1994	0.0011	0.0011	0.06	0.0011	0.1069	0.1452	0.0294	0.0015	0.1203	0.027	0.0014	0.0022	0.0035	0.0012	0.0374	0.0165	0.0205	0.077	0.0166	0.0832	0.0016
12	rs2182621	100797371	1.1	0.0477200328108175	0.92	0.226487429171296	0.538100576212746	0.242648660608635	0.0131	0.015	0.0132	9e-04	0.1994	0.0011	0.001	0.06	0.0011	0.1069	0.1452	0.0294	0.0015	0.1203	0.027	0.0014	0.0021	0.0035	0.0012	0.0374	0.0165	0.0205	0.0771	0.0165	0.0832	0.0016
12	rs10860589	100801063	1.1	0.0477200328108175	0.92	0.226487429171296	0.533473375828654	0.245660658319526	0.0131	0.015	0.0132	9e-04	0.1993	0.0011	0.001	0.0599	0.0011	0.1069	0.1452	0.0293	0.0015	0.1202	0.027	0.0014	0.0021	0.0035	0.0012	0.0374	0.0166	0.0205	0.0772	0.0165	0.0833	0.0016
12	rs80046577	100807988	1.1	0.0477200328108175	0.92	0.226487429171296	0.529707466030948	0.240980459697896	0.0131	0.015	0.0132	9e-04	0.1992	0.0011	0.001	0.0599	0.0011	0.107	0.1452	0.0293	0.0015	0.1202	0.0269	0.0014	0.0021	0.0035	0.0012	0.0375	0.0166	0.0205	0.0773	0.0164	0.0833	0.0016
12	rs7967828	100813487	1.1	0.0477200328108175	0.92	0.226487429171296	0.524404866004998	0.237876357464678	0.0131	0.015	0.0132	9e-04	0.1992	0.0011	0.001	0.0599	0.0011	0.107	0.1452	0.0293	0.0015	0.1202	0.0269	0.0014	0.0021	0.0036	0.0012	0.0375	0.0166	0.0205	0.0773	0.0164	0.0833	0.0016
12	rs78135856	100815910	1.1	0.0477200328108175	0.92	0.226487429171296	0.524275851132895	0.240425210901591	0.0131	0.015	0.0132	9e-04	0.1992	0.0011	0.001	0.0599	0.0011	0.107	0.1452	0.0292	0.0015	0.1202	0.0269	0.0014	0.0021	0.0036	0.0012	0.0375	0.0166	0.0205	0.0773	0.0164	0.0833	0.0016
12	rs11110373	100825602	1.1	0.0477200328108175	0.92	0.226487429171296	0.526018825689821	0.237986995956401	0.0131	0.015	0.0133	9e-04	0.1993	0.0011	0.0011	0.0598	0.0011	0.107	0.1451	0.0292	0.0016	0.1201	0.027	0.0014	0.0021	0.0036	0.0012	0.0374	0.0166	0.0207	0.0772	0.0164	0.0832	0.0016
12	rs11110381	100830114	1.1	0.0477200328108175	0.92	0.226487429171296	0.52492107648799	0.232585218397759	0.0131	0.015	0.0133	9e-04	0.1993	0.0011	0.0011	0.0597	0.0011	0.107	0.1451	0.0292	0.0016	0.1201	0.027	0.0014	0.0021	0.0036	0.0012	0.0374	0.0166	0.0207	0.0772	0.0164	0.0832	0.0017
12	rs7132502	100832218	1.1	0.0477200328108175	0.93	0.198940398764014	0.519256059848779	0.230501438186522	0.0131	0.015	0.0134	9e-04	0.1993	0.0011	0.0011	0.0597	0.0011	0.107	0.1451	0.0292	0.0016	0.1201	0.027	0.0014	0.0021	0.0036	0.0012	0.0374	0.0166	0.0207	0.0772	0.0164	0.0832	0.0017
12	rs35587409	100841306	1.1	0.0477200328108175	0.93	0.198940398764014	0.526148044335458	0.23072049778309	0.0131	0.015	0.0134	9e-04	0.1993	0.0011	0.001	0.0596	0.0011	0.1068	0.1451	0.0292	0.0016	0.12	0.0269	0.0014	0.0021	0.0037	0.0012	0.0373	0.0166	0.0208	0.0772	0.0163	0.0835	0.0017
12	rs76183978	100841580	1.1	0.0477200328108175	0.93	0.198940398764014	0.526018825689821	0.23072049778309	0.0131	0.015	0.0134	9e-04	0.1993	0.0011	0.001	0.0596	0.0011	0.1068	0.1451	0.0292	0.0016	0.12	0.0269	0.0014	0.0021	0.0037	0.0012	0.0373	0.0166	0.0208	0.0772	0.0163	0.0835	0.0017
12	rs117546594	100845225	1.1	0.0477200328108175	0.94	0.173887076546345	0.531978483878339	0.237655130025617	0.0131	0.015	0.0134	9e-04	0.1993	0.0011	0.001	0.0596	0.0011	0.1068	0.1451	0.0292	0.0016	0.12	0.0269	0.0014	0.0021	0.0037	0.0013	0.0373	0.0166	0.0208	0.0772	0.0163	0.0835	0.0017
12	rs12313471	100864393	1.1	0.0477200328108175	0.94	0.173887076546345	0.608437217211711	0.221254179915476	0.0132	0.0145	0.0135	9e-04	0.1984	0.0011	0.0012	0.0599	0.0012	0.1063	0.1456	0.0284	0.0016	0.1193	0.0268	0.0015	0.0022	0.0041	0.0014	0.038	0.0167	0.021	0.0771	0.0162	0.084	0.002
12	rs11110390	100874901	1.1	0.0477200328108175	0.94	0.173887076546345	0.616971148894286	0.21952737701207	0.0132	0.0145	0.0135	9e-04	0.1983	0.0011	0.0012	0.0599	0.0013	0.1063	0.1457	0.0283	0.0016	0.1192	0.0268	0.0015	0.0022	0.0042	0.0014	0.038	0.0168	0.0211	0.0771	0.0162	0.084	0.002
12	rs35943236	100882935	1.1	0.0477200328108175	0.92	0.226487429171296	0.722294442972252	0.227005672416154	0.0135	0.0141	0.0137	8e-04	0.1988	0.0011	0.0012	0.0589	0.0014	0.1074	0.1455	0.0275	0.0017	0.1184	0.0268	0.0015	0.0021	0.0045	0.0015	0.0379	0.0166	0.0216	0.077	0.0166	0.0836	0.0021
12	rs4764980	100885107	1.1	0.0477200328108175	0.92	0.226487429171296	0.721547318476525	0.214694623864506	0.0135	0.0141	0.0138	8e-04	0.1988	0.0011	0.0012	0.0589	0.0014	0.1074	0.1455	0.0275	0.0017	0.1184	0.0268	0.0015	0.0021	0.0046	0.0015	0.0379	0.0166	0.0217	0.077	0.0166	0.0836	0.0022
12	rs58827048	100885665	1.1	0.0477200328108175	0.92	0.226487429171296	0.724088937896441	0.229297815507276	0.0135	0.0141	0.0138	8e-04	0.1988	0.0011	0.0012	0.0589	0.0014	0.1074	0.1455	0.0276	0.0017	0.1183	0.0268	0.0015	0.0021	0.0046	0.0015	0.0379	0.0165	0.0217	0.077	0.0166	0.0836	0.0022
12	rs56163822	100887101	1.1	0.0477200328108175	0.92	0.226487429171296	0.726559584105274	0.242871364984667	0.0134	0.0141	0.0138	8e-04	0.1988	0.0011	0.0012	0.0588	0.0014	0.1074	0.1456	0.0276	0.0017	0.1183	0.0268	0.0015	0.0021	0.0046	0.0014	0.0379	0.0165	0.0217	0.077	0.0166	0.0837	0.0021
12	rs3789987	100887661	1.1	0.0477200328108175	0.92	0.226487429171296	0.729709421590806	0.251044388737988	0.0134	0.0141	0.0138	8e-04	0.1988	0.0011	0.0012	0.0588	0.0014	0.1074	0.1456	0.0277	0.0017	0.1182	0.0268	0.0015	0.0022	0.0046	0.0014	0.0379	0.0165	0.0217	0.077	0.0166	0.0837	0.0022
12	rs11110395	100888664	1.1	0.0477200328108175	0.93	0.198940398764014	0.733090922680293	0.261579556420856	0.0134	0.0141	0.0138	8e-04	0.1988	0.0011	0.0012	0.0588	0.0014	0.1074	0.1456	0.0277	0.0017	0.1182	0.0268	0.0015	0.0022	0.0046	0.0014	0.0379	0.0165	0.0217	0.0769	0.0166	0.0837	0.0022
12	rs919213	100893636	1.1	0.0477200328108175	0.93	0.198940398764014	0.753448181400686	0.277459056015846	0.0134	0.014	0.0138	8e-04	0.1988	0.0011	0.0012	0.0587	0.0014	0.1075	0.1457	0.0278	0.0017	0.1182	0.0267	0.0015	0.0022	0.0046	0.0014	0.0379	0.0164	0.0217	0.0769	0.0165	0.0836	0.0023
12	rs17774842	100894920	1.1	0.0477200328108175	0.92	0.226487429171296	0.7530675611595	0.266381645968273	0.0134	0.014	0.0138	8e-04	0.1989	0.0011	0.0012	0.0587	0.0014	0.1075	0.1458	0.0278	0.0017	0.1182	0.0267	0.0015	0.0022	0.0046	0.0014	0.0379	0.0163	0.0217	0.0769	0.0165	0.0836	0.0023
12	rs118110787	100897676	1.1	0.0477200328108175	0.92	0.226487429171296	0.756648717433202	0.265235822258844	0.0134	0.014	0.0138	8e-04	0.1989	0.0011	0.0012	0.0587	0.0014	0.1075	0.1458	0.0278	0.0017	0.1182	0.0267	0.0015	0.0022	0.0046	0.0014	0.0379	0.0163	0.0217	0.0769	0.0165	0.0836	0.0023
12	rs7956050	100898171	1.1	0.0477200328108175	0.92	0.226487429171296	0.758785707515459	0.265464863944612	0.0134	0.014	0.0138	8e-04	0.1989	0.0011	0.0012	0.0587	0.0015	0.1075	0.1458	0.0277	0.0017	0.1182	0.0267	0.0015	0.0022	0.0046	0.0014	0.0379	0.0163	0.0217	0.0769	0.0165	0.0836	0.0023
12	rs76662611	100910938	1.1	0.0477200328108175	0.93	0.198940398764014	0.770278693767308	0.2887917581057	0.0134	0.014	0.0138	8e-04	0.1989	0.0011	0.0012	0.0587	0.0015	0.1075	0.1458	0.0277	0.0017	0.1182	0.0267	0.0015	0.0022	0.0046	0.0014	0.0379	0.0163	0.0217	0.0769	0.0165	0.0836	0.0024
12	rs11110408	100914712	1.1	0.0477200328108175	0.93	0.198940398764014	0.771047572822198	0.285154906800068	0.0134	0.014	0.0138	8e-04	0.1989	0.0011	0.0012	0.0587	0.0015	0.1075	0.1458	0.0277	0.0017	0.1182	0.0267	0.0015	0.0022	0.0046	0.0014	0.0379	0.0163	0.0217	0.0769	0.0165	0.0836	0.0024
12	rs10492318	100919262	1.1	0.0477200328108175	0.93	0.198940398764014	0.767283261990826	0.276762643611842	0.0134	0.0139	0.0138	8e-04	0.1989	0.0011	0.0013	0.0587	0.0015	0.1075	0.1458	0.0277	0.0017	0.1182	0.0266	0.0015	0.0022	0.0046	0.0014	0.0378	0.0163	0.0217	0.0769	0.0165	0.0836	0.0024
12	rs17030285	100930213	1.1	0.0477200328108175	0.93	0.198940398764014	0.768357959494922	0.281298917916753	0.0134	0.0139	0.0138	8e-04	0.199	0.0011	0.0013	0.0587	0.0015	0.1076	0.1458	0.0277	0.0017	0.1182	0.0266	0.0015	0.0022	0.0046	0.0014	0.0378	0.0162	0.0217	0.0768	0.0165	0.0836	0.0024
12	rs10860603	100943948	1.11	0.0400902197142525	0.93	0.198940398764014	0.783007870649327	0.175053977552171	0.013	0.0139	0.0138	9e-04	0.2	0.0012	0.0016	0.0579	0.0015	0.1075	0.1454	0.0268	0.0017	0.1188	0.0261	0.0018	0.0024	0.0048	0.0014	0.0375	0.0168	0.0221	0.0765	0.0162	0.0835	0.0025
12	rs35735	100950371	1.1	0.0477200328108175	0.93	0.198940398764014	0.87437174360576	0.144237467462872	0.0127	0.0139	0.0137	0.0012	0.2006	0.0015	0.002	0.0574	0.0014	0.107	0.1451	0.0258	0.0017	0.1202	0.0257	0.0022	0.0026	0.005	0.0015	0.0374	0.0172	0.0224	0.0762	0.0161	0.0829	0.0027
12	rs12810780	100959017	1.1	0.0477200328108175	0.93	0.198940398764014	0.85997409371637	0.141450291838221	0.0127	0.0139	0.0138	0.0012	0.2004	0.0015	0.002	0.0574	0.0014	0.1069	0.1451	0.0257	0.0016	0.1203	0.0257	0.0022	0.0026	0.005	0.0014	0.0374	0.0173	0.0224	0.0761	0.0161	0.083	0.0027
12	rs79369271	100968989	1.1	0.0477200328108175	0.93	0.198940398764014	0.853134600737673	0.142469961976645	0.0125	0.014	0.0139	0.0013	0.2005	0.0016	0.0021	0.0573	0.0014	0.1067	0.1455	0.0255	0.0016	0.1205	0.0256	0.0023	0.0026	0.005	0.0014	0.0374	0.0175	0.0224	0.0761	0.0159	0.0828	0.0026
12	rs2195238	100971571	1.1	0.0477200328108175	0.93	0.198940398764014	0.832358344908217	0.144237467462872	0.0124	0.014	0.014	0.0014	0.2005	0.0017	0.0021	0.0572	0.0014	0.1066	0.1456	0.0254	0.0016	0.1207	0.0256	0.0024	0.0026	0.005	0.0013	0.0374	0.0176	0.0224	0.0761	0.0158	0.0828	0.0026
12	rs12816980	100989947	1.1	0.0477200328108175	0.93	0.198940398764014	0.834664858898209	0.125150796408133	0.0124	0.014	0.014	0.0014	0.2005	0.0017	0.0021	0.0573	0.0014	0.1065	0.1456	0.0253	0.0016	0.1208	0.0256	0.0024	0.0026	0.005	0.0013	0.0374	0.0176	0.0224	0.0761	0.0158	0.0827	0.0026
12	rs35685	100993553	1.1	0.0477200328108175	0.93	0.198940398764014	0.832994351986444	0.122594449126753	0.0124	0.014	0.014	0.0014	0.2005	0.0017	0.0021	0.0573	0.0014	0.1066	0.1456	0.0253	0.0016	0.1208	0.0256	0.0024	0.0026	0.005	0.0013	0.0374	0.0176	0.0224	0.0761	0.0158	0.0827	0.0026
12	rs79515008	101003616	1.1	0.0477200328108175	0.93	0.198940398764014	0.833789652991852	0.126391940559463	0.0124	0.014	0.014	0.0014	0.2004	0.0017	0.0021	0.0573	0.0014	0.1066	0.1456	0.0253	0.0016	0.1208	0.0256	0.0024	0.0026	0.005	0.0013	0.0374	0.0176	0.0224	0.0761	0.0158	0.0827	0.0026
12	rs78786395	101012052	1.1	0.0477200328108175	0.93	0.198940398764014	0.835620076607571	0.127815972895983	0.0124	0.014	0.014	0.0014	0.2004	0.0017	0.0021	0.0572	0.0014	0.1066	0.1457	0.0253	0.0016	0.1208	0.0255	0.0024	0.0026	0.005	0.0013	0.0374	0.0176	0.0224	0.0761	0.0158	0.0827	0.0026
12	rs117946977	101014119	1.1	0.0477200328108175	0.93	0.198940398764014	0.830610397220674	0.122331128548904	0.0124	0.014	0.014	0.0014	0.2004	0.0017	0.0021	0.0572	0.0014	0.1066	0.1456	0.0253	0.0016	0.1208	0.0255	0.0024	0.0026	0.005	0.0013	0.0374	0.0176	0.0224	0.076	0.0158	0.0827	0.0026
12	rs17030365	101018081	1.1	0.0477200328108175	0.93	0.198940398764014	0.797777776458079	0.121629979884351	0.0124	0.014	0.014	0.0014	0.2004	0.0017	0.0021	0.0572	0.0014	0.1066	0.1457	0.0252	0.0016	0.1209	0.0255	0.0024	0.0026	0.0049	0.0013	0.0374	0.0176	0.0224	0.076	0.0158	0.0827	0.0026
12	rs4625577	101040318	1.09	0.0564630724803212	0.93	0.198940398764014	0.664552269581704	0.111974809232771	0.0123	0.014	0.0143	0.0016	0.2015	0.0019	0.0021	0.0569	0.0014	0.1068	0.1454	0.0246	0.0016	0.121	0.0248	0.0027	0.0026	0.0048	0.0013	0.0373	0.018	0.0225	0.0759	0.0159	0.0824	0.0026
12	rs984025	101044202	1.09	0.0564630724803212	0.93	0.198940398764014	0.667795721188048	0.111296809245489	0.0123	0.014	0.0143	0.0016	0.2015	0.0019	0.0021	0.0569	0.0014	0.1069	0.1453	0.0246	0.0016	0.121	0.0248	0.0027	0.0026	0.0048	0.0013	0.0373	0.018	0.0225	0.0759	0.0159	0.0825	0.0026
12	rs12366324	101068094	1.09	0.0564630724803212	0.93	0.198940398764014	0.509985631943096	0.113165088611038	0.0123	0.0138	0.0143	0.0017	0.2007	0.0021	0.0022	0.0569	0.0015	0.1067	0.146	0.0242	0.0017	0.1213	0.0245	0.003	0.0027	0.0045	0.0013	0.0376	0.0183	0.0224	0.0758	0.0157	0.0824	0.0025
12	rs2114923	101071627	1.09	0.0564630724803212	0.93	0.198940398764014	0.549916102854279	0.0911597400466434	0.0125	0.014	0.0144	0.0018	0.2005	0.0022	0.0024	0.0568	0.0016	0.1067	0.1456	0.0242	0.0017	0.1208	0.0243	0.0031	0.0027	0.0046	0.0015	0.0377	0.0185	0.0222	0.0756	0.0158	0.0825	0.0027
12	rs10860617	101077638	1.09	0.0564630724803212	0.92	0.226487429171296	0.519834092435446	0.0930469842341008	0.0125	0.0139	0.0143	0.0018	0.2001	0.0022	0.0024	0.0568	0.0016	0.1067	0.146	0.0242	0.0017	0.1211	0.0242	0.0032	0.0027	0.0046	0.0015	0.0378	0.0186	0.0222	0.0755	0.0158	0.0824	0.0027
12	rs10860618	101080651	1.09	0.0564630724803212	0.92	0.226487429171296	0.512088439842338	0.0955870358356345	0.0124	0.0139	0.0144	0.0018	0.2	0.0022	0.0024	0.0569	0.0016	0.1067	0.146	0.0242	0.0017	0.1212	0.0242	0.0032	0.0027	0.0046	0.0015	0.0378	0.0187	0.0222	0.0754	0.0158	0.0824	0.0027
12	rs7962756	101088009	1.09	0.0564630724803212	0.93	0.198940398764014	0.403829807024832	0.0914732154460973	0.0124	0.0139	0.0147	0.0019	0.1993	0.0023	0.0025	0.0566	0.0016	0.1065	0.1461	0.0242	0.0017	0.1216	0.0241	0.0034	0.0027	0.0043	0.0014	0.0377	0.0188	0.0221	0.0755	0.0157	0.0823	0.0027
12	rs17777940	101090251	1.09	0.0564630724803212	0.92	0.226487429171296	0.25764147386344	0.0875085750450613	0.0125	0.0137	0.0149	0.0021	0.198	0.0026	0.0028	0.0568	0.0016	0.1066	0.1453	0.0245	0.0018	0.1217	0.0238	0.0038	0.0028	0.0038	0.0014	0.0378	0.0191	0.0217	0.076	0.0156	0.0828	0.0026
12	rs10778060	101094929	1.08	0.0664216607683517	0.92	0.226487429171296	0.169525341088309	0.084980754784386	0.0126	0.0137	0.0153	0.0024	0.196	0.0029	0.0031	0.0567	0.0016	0.107	0.1444	0.025	0.0019	0.1221	0.0234	0.0043	0.003	0.0035	0.0014	0.0377	0.0195	0.0213	0.0762	0.0156	0.0832	0.0025
12	rs11110478	101097203	1.08	0.0664216607683517	0.92	0.226487429171296	0.171766295397719	0.0859730143927169	0.0126	0.0137	0.0153	0.0025	0.196	0.0029	0.0031	0.0566	0.0016	0.107	0.1445	0.0249	0.0019	0.1221	0.0233	0.0043	0.003	0.0035	0.0014	0.0377	0.0195	0.0213	0.0762	0.0156	0.0832	0.0025
12	rs12579750	101099152	1.08	0.0664216607683517	0.91	0.256642068151906	0.173449272093073	0.0836901834674393	0.0126	0.0139	0.0154	0.0025	0.1958	0.003	0.0032	0.0566	0.0016	0.1064	0.1445	0.025	0.0019	0.1224	0.0231	0.0044	0.0031	0.0036	0.0014	0.0378	0.0197	0.021	0.0761	0.0156	0.0834	0.0025
12	rs6538969	101106332	1.08	0.0664216607683517	0.91	0.256642068151906	0.115800922239674	0.0847524294993647	0.0125	0.014	0.0156	0.0025	0.1946	0.003	0.0033	0.0563	0.0016	0.1061	0.1451	0.0251	0.0022	0.123	0.0227	0.0045	0.0031	0.0036	0.0013	0.0378	0.0198	0.0208	0.0764	0.0156	0.0834	0.0023
12	rs10459195	101107852	1.08	0.0664216607683517	0.91	0.256642068151906	0.113948332781825	0.0830101650177702	0.0125	0.0141	0.0156	0.0026	0.1945	0.003	0.0033	0.0563	0.0015	0.1061	0.145	0.0252	0.0022	0.1231	0.0227	0.0045	0.0031	0.0037	0.0013	0.0378	0.0198	0.0208	0.0764	0.0156	0.0834	0.0022
12	rs117386015	101110479	1.08	0.0664216607683517	0.91	0.256642068151906	0.103927797180835	0.0841447710698921	0.0125	0.0141	0.0156	0.0026	0.1944	0.003	0.0033	0.0563	0.0015	0.1061	0.145	0.0252	0.0022	0.1231	0.0226	0.0045	0.0031	0.0036	0.0013	0.0377	0.0198	0.0208	0.0764	0.0156	0.0834	0.0022
12	rs77036012	101113913	1.08	0.0664216607683517	0.91	0.256642068151906	0.104774220740859	0.0856672111235445	0.0125	0.0141	0.0157	0.0026	0.1942	0.003	0.0033	0.0563	0.0015	0.1061	0.145	0.0253	0.0022	0.1232	0.0226	0.0045	0.0031	0.0037	0.0013	0.0377	0.0198	0.0208	0.0764	0.0156	0.0836	0.0022
12	rs7972028	101115389	1.08	0.0664216607683517	0.91	0.256642068151906	0.104244705538319	0.0846003499373668	0.0125	0.0141	0.0158	0.0026	0.1941	0.003	0.0033	0.0563	0.0015	0.1061	0.1449	0.0253	0.0022	0.1233	0.0226	0.0045	0.0031	0.0037	0.0013	0.0377	0.0199	0.0208	0.0764	0.0156	0.0837	0.0021
12	rs11110491	101116807	1.08	0.0664216607683517	0.91	0.256642068151906	0.0875814390439385	0.0785343170470082	0.0125	0.0141	0.0158	0.0026	0.1939	0.003	0.0033	0.0563	0.0015	0.1059	0.1447	0.0253	0.0023	0.1234	0.0225	0.0045	0.003	0.0036	0.0013	0.0377	0.0199	0.0212	0.0763	0.0156	0.0836	0.0021
12	rs73145643	101133748	1.07	0.0776994191057832	0.91	0.256642068151906	0.065756444905402	0.0822572181755954	0.0124	0.0144	0.017	0.003	0.1925	0.0034	0.0034	0.0566	0.0016	0.1038	0.1441	0.0253	0.0023	0.1243	0.0215	0.0049	0.003	0.0034	0.0014	0.0377	0.0202	0.0217	0.0762	0.0152	0.0852	0.0019
12	rs4764751	101133912	1.07	0.0776994191057832	0.91	0.256642068151906	0.0663686654481591	0.0819568163429922	0.0124	0.0144	0.017	0.003	0.1924	0.0034	0.0034	0.0566	0.0016	0.1038	0.1441	0.0254	0.0023	0.1243	0.0215	0.0049	0.003	0.0034	0.0014	0.0377	0.0202	0.0217	0.0762	0.0151	0.0852	0.0019
12	rs4764989	101134303	1.07	0.0776994191057832	0.9	0.289513196358555	0.0651479400555332	0.0778716561698616	0.0124	0.0143	0.017	0.003	0.1925	0.0034	0.0034	0.0566	0.0016	0.1037	0.144	0.0254	0.0023	0.1243	0.0215	0.0049	0.003	0.0034	0.0014	0.0378	0.0201	0.0217	0.0762	0.0152	0.0852	0.0019
12	rs17030576	101165092	1.07	0.0776994191057832	0.9	0.289513196358555	0.0484540836156415	0.0722254091778441	0.0124	0.0144	0.017	0.003	0.1912	0.0035	0.0034	0.0559	0.0016	0.1037	0.1437	0.0258	0.0023	0.1247	0.0214	0.0049	0.003	0.0034	0.0014	0.0378	0.0202	0.0221	0.0764	0.015	0.0861	0.0018
12	rs953721	101172737	1.07	0.0776994191057832	0.9	0.289513196358555	0.0461622796974381	0.0755341510079107	0.0125	0.0144	0.017	0.003	0.1909	0.0035	0.0034	0.0558	0.0016	0.1037	0.1438	0.0259	0.0023	0.1248	0.0214	0.0049	0.0031	0.0034	0.0014	0.0379	0.0202	0.0222	0.0764	0.015	0.0862	0.0018
12	rs73147636	101183816	1.07	0.0776994191057832	0.9	0.289513196358555	0.0344135165397277	0.0734410917135857	0.0125	0.0144	0.017	0.003	0.1898	0.0035	0.0034	0.056	0.0016	0.1039	0.1439	0.0263	0.0022	0.1248	0.0213	0.0049	0.0031	0.0033	0.0014	0.038	0.0202	0.0223	0.0764	0.015	0.0864	0.0016
12	rs60331076	101189927	1.07	0.0776994191057832	0.9	0.289513196358555	0.0397735479804774	0.0789773617711192	0.0125	0.0145	0.017	0.003	0.1894	0.0035	0.0035	0.0561	0.0016	0.1039	0.1439	0.0264	0.0022	0.1251	0.0212	0.0048	0.0031	0.0033	0.0014	0.0381	0.0202	0.0224	0.0764	0.0149	0.0864	0.0014
12	rs75112059	101194707	1.07	0.0776994191057832	0.9	0.289513196358555	0.0332339252154273	0.0749543415105019	0.0125	0.0145	0.017	0.003	0.1893	0.0035	0.0035	0.0561	0.0015	0.104	0.1439	0.0264	0.0022	0.1251	0.0212	0.0048	0.0031	0.0033	0.0014	0.0381	0.0202	0.0224	0.0764	0.0149	0.0865	0.0014
12	rs73147641	101197227	1.07	0.0776994191057832	0.9	0.289513196358555	0.0311373662736527	0.0754615745563616	0.0125	0.0145	0.017	0.003	0.1893	0.0035	0.0034	0.0562	0.0015	0.104	0.1439	0.0264	0.0021	0.1251	0.0212	0.0048	0.0031	0.0032	0.0014	0.0381	0.0202	0.0224	0.0764	0.0149	0.0866	0.0014
12	rs7958756	101212134	1.06	0.0904005175896243	0.9	0.289513196358555	0.017832462728243	0.10551490772154	0.0123	0.0145	0.0177	0.0029	0.1875	0.0033	0.0032	0.0566	0.0012	0.1061	0.144	0.0268	0.0018	0.1252	0.0208	0.0047	0.0032	0.0027	0.0014	0.0377	0.02	0.0226	0.0763	0.0146	0.0878	0.0011
12	rs7966442	101214113	1.06	0.0904005175896243	0.9	0.289513196358555	0.0171051259375291	0.106262326084331	0.0124	0.0145	0.0178	0.0029	0.1874	0.0033	0.0032	0.0567	0.0012	0.1062	0.1439	0.0268	0.0018	0.1252	0.0207	0.0047	0.0032	0.0027	0.0014	0.0376	0.02	0.0227	0.0762	0.0146	0.0879	0.0011
12	rs11110539	101219768	1.05	0.104628957265627	0.9	0.289513196358555	0.0143306762400217	0.124973863515809	0.0122	0.0144	0.0182	0.0028	0.1865	0.0033	0.0031	0.0568	0.0012	0.1067	0.1439	0.0269	0.0016	0.1254	0.0206	0.0047	0.0033	0.0024	0.0014	0.0377	0.02	0.0231	0.076	0.0145	0.0884	0.001
12	rs17030634	101224738	1.05	0.104628957265627	0.9	0.289513196358555	0.0148860151930654	0.118927376045535	0.0122	0.0144	0.0182	0.0028	0.1864	0.0033	0.0031	0.0568	0.0012	0.1065	0.1439	0.0269	0.0016	0.1254	0.0206	0.0047	0.0033	0.0024	0.0014	0.0377	0.02	0.0231	0.076	0.0145	0.0885	0.0011
12	rs116903581	101228791	1.05	0.104628957265627	0.9	0.289513196358555	0.0155718058622841	0.119014199330991	0.0122	0.0144	0.0182	0.0028	0.1864	0.0033	0.0031	0.0568	0.0012	0.1065	0.1439	0.0269	0.0016	0.1254	0.0206	0.0047	0.0033	0.0024	0.0014	0.0377	0.02	0.0231	0.076	0.0145	0.0885	0.0011
12	rs117339882	101229913	1.05	0.104628957265627	0.9	0.289513196358555	0.0160221810903095	0.119622631300786	0.0122	0.0144	0.0182	0.0028	0.1864	0.0033	0.0031	0.0569	0.0012	0.1065	0.144	0.0269	0.0016	0.1254	0.0206	0.0047	0.0033	0.0024	0.0014	0.0377	0.02	0.0231	0.076	0.0145	0.0885	0.0011
12	rs17481327	101232342	1.05	0.104628957265627	0.9	0.289513196358555	0.0167914787547238	0.120581099093761	0.0122	0.0144	0.0182	0.0028	0.1864	0.0033	0.0031	0.0568	0.0012	0.1065	0.144	0.0269	0.0016	0.1254	0.0206	0.0047	0.0033	0.0024	0.0014	0.0377	0.02	0.0232	0.076	0.0145	0.0885	0.0011
12	rs2056074	101233939	1.05	0.104628957265627	0.9	0.289513196358555	0.0174464785998095	0.121367439556563	0.0123	0.0144	0.0183	0.0028	0.1863	0.0033	0.0031	0.0568	0.0012	0.1065	0.144	0.0269	0.0016	0.1254	0.0206	0.0047	0.0033	0.0024	0.0014	0.0377	0.0201	0.0232	0.076	0.0146	0.0885	0.0011
12	rs11110553	101239171	1.05	0.104628957265627	0.9	0.289513196358555	0.0186477071237156	0.12426706791209	0.0123	0.0144	0.0183	0.0028	0.1862	0.0033	0.0031	0.0568	0.0012	0.1064	0.144	0.0269	0.0016	0.1254	0.0206	0.0047	0.0033	0.0024	0.0014	0.0376	0.02	0.0232	0.076	0.0146	0.0886	0.0011
12	rs17403514	101239955	1.05	0.104628957265627	0.9	0.289513196358555	0.0184271610625611	0.122945873456319	0.0123	0.0144	0.0183	0.0028	0.1862	0.0033	0.0031	0.0568	0.0012	0.1064	0.144	0.0269	0.0016	0.1254	0.0206	0.0047	0.0033	0.0024	0.0014	0.0376	0.02	0.0232	0.076	0.0146	0.0886	0.0011
12	rs7971552	101243741	1.05	0.104628957265627	0.9	0.289513196358555	0.0175561294971665	0.120668375289539	0.0123	0.0144	0.0183	0.0028	0.1863	0.0033	0.0031	0.0568	0.0012	0.1063	0.1441	0.0269	0.0016	0.1255	0.0206	0.0047	0.0033	0.0024	0.0014	0.0376	0.0201	0.0233	0.076	0.0146	0.0886	0.0011
12	rs112910268	101247800	1.05	0.104628957265627	0.9	0.289513196358555	0.0168752102564078	0.119622631300786	0.0123	0.0144	0.0183	0.0028	0.1863	0.0033	0.0031	0.0568	0.0012	0.1062	0.1441	0.0269	0.0016	0.1255	0.0206	0.0047	0.0033	0.0024	0.0014	0.0376	0.0201	0.0233	0.076	0.0145	0.0885	0.0011
12	rs7316136	101263261	1.05	0.104628957265627	0.9	0.289513196358555	0.0146510054106191	0.111974809232771	0.0123	0.0145	0.0184	0.0028	0.1863	0.0033	0.0031	0.0566	0.0013	0.1058	0.144	0.0268	0.0016	0.1256	0.0209	0.0046	0.0033	0.0024	0.0014	0.0376	0.0201	0.0234	0.076	0.0145	0.0885	0.0011
12	rs10507123	101265797	1.05	0.104628957265627	0.9	0.289513196358555	0.0127443044529105	0.112059669825211	0.0123	0.0145	0.0184	0.0028	0.1864	0.0033	0.0031	0.0566	0.0013	0.1058	0.144	0.0268	0.0016	0.1256	0.0209	0.0046	0.0033	0.0024	0.0014	0.0375	0.0201	0.0234	0.076	0.0145	0.0885	0.0011
12	rs61947077	101279396	1.05	0.104628957265627	0.9	0.289513196358555	0.00969906902880662	0.128172907879279	0.0122	0.0146	0.0186	0.0028	0.1862	0.0035	0.0033	0.0562	0.0013	0.1063	0.144	0.0266	0.0016	0.1257	0.0207	0.0047	0.0035	0.0021	0.0014	0.0372	0.0205	0.023	0.0756	0.0145	0.089	0.0012
12	rs2138049	101280321	1.05	0.104628957265627	0.9	0.289513196358555	0.0106886035996259	0.135297539177865	0.0122	0.0146	0.0186	0.0027	0.1861	0.0036	0.0033	0.0561	0.0013	0.1064	0.144	0.0266	0.0016	0.1257	0.0207	0.0047	0.0035	0.002	0.0014	0.0371	0.0206	0.023	0.0756	0.0145	0.0891	0.0012
12	rs76586843	101286637	1.05	0.104628957265627	0.9	0.289513196358555	0.0103878138292269	0.136209492044999	0.0122	0.0147	0.0186	0.0028	0.1861	0.0036	0.0034	0.056	0.0013	0.1065	0.1438	0.0266	0.0016	0.1259	0.0207	0.0047	0.0035	0.002	0.0014	0.037	0.0206	0.023	0.0755	0.0144	0.0891	0.0012
12	rs78358315	101290034	1.05	0.104628957265627	0.9	0.289513196358555	0.0102766808983484	0.135115418735565	0.0122	0.0147	0.0187	0.0028	0.1861	0.0036	0.0034	0.056	0.0014	0.1065	0.1437	0.0265	0.0016	0.1259	0.0207	0.0047	0.0035	0.002	0.0014	0.037	0.0206	0.023	0.0755	0.0144	0.0891	0.0012
12	rs34182255	101295602	1.05	0.104628957265627	0.9	0.289513196358555	0.0101612214928891	0.133661706529128	0.0122	0.0147	0.0187	0.0028	0.1861	0.0036	0.0034	0.056	0.0014	0.1066	0.1436	0.0265	0.0016	0.126	0.0207	0.0047	0.0035	0.002	0.0014	0.037	0.0206	0.023	0.0755	0.0144	0.0891	0.0012
12	rs10507124	101304252	1.05	0.104628957265627	0.9	0.289513196358555	0.00969906902880662	0.133661706529128	0.0122	0.0147	0.0187	0.0028	0.186	0.0036	0.0034	0.056	0.0014	0.1066	0.1436	0.0265	0.0016	0.1261	0.0207	0.0047	0.0035	0.002	0.0014	0.037	0.0206	0.023	0.0755	0.0144	0.0891	0.0012
12	rs12296349	101311373	1.05	0.104628957265627	0.9	0.289513196358555	0.00856277586000919	0.129156384421909	0.0121	0.0147	0.0187	0.0028	0.186	0.0036	0.0034	0.056	0.0013	0.1066	0.1436	0.0265	0.0016	0.1261	0.0206	0.0047	0.0035	0.002	0.0014	0.037	0.0207	0.023	0.0755	0.0144	0.0891	0.0012
12	rs34162417	101336201	1.05	0.104628957265627	0.91	0.256642068151906	0.00654479167969046	0.137032169980304	0.0121	0.0149	0.0187	0.0028	0.1857	0.0037	0.0034	0.0557	0.0013	0.1068	0.1437	0.0263	0.0017	0.1266	0.0205	0.0047	0.0036	0.0021	0.0014	0.0368	0.0207	0.0229	0.0755	0.0144	0.0895	0.0012
12	rs585335	101337995	1.05	0.104628957265627	0.91	0.256642068151906	0.00684494825629351	0.135570888800064	0.0121	0.0149	0.0187	0.0027	0.1856	0.0037	0.0034	0.0557	0.0013	0.1068	0.1437	0.0262	0.0017	0.1266	0.0205	0.0047	0.0036	0.0021	0.0013	0.0368	0.0207	0.0229	0.0755	0.0144	0.0896	0.0012
12	rs117839924	101344076	1.05	0.104628957265627	0.91	0.256642068151906	0.00524036980574932	0.133027529911628	0.0121	0.0149	0.0187	0.0027	0.1853	0.0037	0.0034	0.0557	0.0013	0.1069	0.1437	0.0262	0.0017	0.1266	0.0204	0.0046	0.0036	0.0021	0.0013	0.0368	0.0207	0.0229	0.0754	0.0144	0.09	0.0012
12	rs2937993	101345534	1.05	0.104628957265627	0.91	0.256642068151906	0.00508200172143824	0.135479749741166	0.0121	0.0149	0.0186	0.0027	0.1851	0.0037	0.0034	0.0557	0.0013	0.1069	0.1437	0.0261	0.0017	0.1267	0.0204	0.0046	0.0036	0.0021	0.0013	0.0367	0.0207	0.0229	0.0754	0.0144	0.0901	0.0012
12	rs17405697	101349672	1.04	0.120487900976968	0.91	0.256642068151906	0.00343534700634889	0.131582166510464	0.0121	0.015	0.0186	0.0027	0.1845	0.0038	0.0034	0.0555	0.0013	0.1068	0.1438	0.0261	0.0017	0.1269	0.0204	0.0046	0.0038	0.0021	0.0013	0.0366	0.0207	0.0229	0.0754	0.0144	0.0905	0.0013
12	rs12821670	101353324	1.04	0.120487900976968	0.91	0.256642068151906	0.00316462816216323	0.1250623182738	0.0121	0.015	0.0186	0.0027	0.1839	0.0038	0.0034	0.0553	0.0013	0.1067	0.1439	0.0261	0.0018	0.1271	0.0204	0.0046	0.0038	0.0021	0.0014	0.0366	0.0207	0.023	0.0754	0.0143	0.0908	0.0013
12	rs118034951	101372818	1.04	0.120487900976968	0.91	0.256642068151906	0.00237448302989719	0.120755675245062	0.0121	0.015	0.0187	0.0028	0.1834	0.0039	0.0034	0.0551	0.0013	0.1068	0.144	0.0263	0.0018	0.1269	0.0205	0.0046	0.0039	0.0021	0.0013	0.0364	0.0207	0.0232	0.0753	0.0143	0.0911	0.0013
12	rs117430485	101375921	1.04	0.120487900976968	0.91	0.256642068151906	0.001036262111957	0.112909624649044	0.0122	0.0151	0.019	0.0029	0.1812	0.0041	0.0035	0.0541	0.0014	0.1072	0.1445	0.0271	0.002	0.1262	0.0207	0.0045	0.0042	0.0022	0.0013	0.0362	0.0206	0.0237	0.0748	0.0143	0.0918	0.0015
12	rs686288	101376651	1.03	0.13807906481078	0.91	0.256642068151906	0.000966325052890135	0.104769529533759	0.0122	0.0151	0.019	0.0029	0.1809	0.0041	0.0035	0.054	0.0014	0.1072	0.1445	0.0272	0.002	0.1261	0.0207	0.0045	0.0042	0.0022	0.0013	0.0361	0.0206	0.0238	0.0747	0.0143	0.0919	0.0016
12	rs117865962	101380993	1.03	0.13807906481078	0.92	0.226487429171296	0.00106748076421213	0.110367133129176	0.0122	0.0152	0.019	0.0029	0.1806	0.0041	0.0035	0.0539	0.0014	0.1073	0.1446	0.0273	0.002	0.126	0.0207	0.0045	0.0043	0.0022	0.0014	0.0361	0.0206	0.0239	0.0747	0.0143	0.0919	0.0016
12	rs3803140	101381132	1.03	0.13807906481078	0.92	0.226487429171296	0.00105786095761746	0.108684480987511	0.0122	0.0152	0.019	0.0029	0.1806	0.0041	0.0035	0.0539	0.0014	0.1073	0.1446	0.0273	0.002	0.126	0.0207	0.0045	0.0043	0.0022	0.0014	0.0361	0.0206	0.0239	0.0747	0.0143	0.0919	0.0016
12	rs76497002	101385200	1.03	0.13807906481078	0.92	0.226487429171296	0.000726110050814451	0.0914732154460973	0.0123	0.0152	0.0195	0.003	0.1801	0.0042	0.0036	0.0539	0.0014	0.1071	0.1448	0.0273	0.002	0.1259	0.0205	0.0044	0.0043	0.0022	0.0014	0.036	0.0206	0.0241	0.0743	0.0144	0.0921	0.0016
12	rs73148834	101385999	1.03	0.13807906481078	0.92	0.226487429171296	0.000777384309209556	0.0834632620091467	0.0123	0.0152	0.0195	0.003	0.18	0.0042	0.0036	0.0539	0.0014	0.1071	0.1448	0.0272	0.0021	0.1259	0.0205	0.0044	0.0043	0.0022	0.0014	0.036	0.0206	0.0242	0.0742	0.0144	0.0922	0.0017
12	rs2673665	101386469	1.03	0.13807906481078	0.92	0.226487429171296	0.000761963289571784	0.0783868612179857	0.0123	0.0152	0.0196	0.003	0.1799	0.0042	0.0036	0.0539	0.0014	0.1071	0.1448	0.0272	0.0021	0.1258	0.0205	0.0045	0.0043	0.0023	0.0014	0.036	0.0206	0.0242	0.0742	0.0144	0.0922	0.0017
12	rs10507126	101388191	1.03	0.13807906481078	0.92	0.226487429171296	0.000737039624269973	0.0728679626828336	0.0124	0.0152	0.0196	0.003	0.1797	0.0042	0.0036	0.0539	0.0014	0.1072	0.1447	0.0272	0.0021	0.1257	0.0205	0.0045	0.0044	0.0023	0.0014	0.036	0.0206	0.0243	0.074	0.0145	0.0923	0.0017
12	rs11110622	101393368	1.03	0.13807906481078	0.92	0.226487429171296	0.000687379471626059	0.0706646464046577	0.0124	0.0152	0.0196	0.003	0.1795	0.0042	0.0036	0.0539	0.0014	0.1073	0.1447	0.0272	0.0021	0.1256	0.0205	0.0045	0.0044	0.0023	0.0014	0.0361	0.0205	0.0243	0.0739	0.0145	0.0923	0.0017
12	rs17406903	101401753	1.03	0.13807906481078	0.92	0.226487429171296	0.000698443151844636	0.0701710063148475	0.0124	0.0152	0.0196	0.0031	0.1791	0.0043	0.0037	0.0538	0.0014	0.1073	0.1446	0.0272	0.0021	0.1257	0.0206	0.0045	0.0045	0.0023	0.0014	0.036	0.0205	0.0243	0.0739	0.0145	0.0924	0.0017
12	rs7980149	101410868	1.03	0.13807906481078	0.92	0.226487429171296	0.000617272397464552	0.0706646464046577	0.0124	0.0152	0.0195	0.0031	0.179	0.0043	0.0037	0.0538	0.0014	0.1074	0.1446	0.0271	0.0021	0.1257	0.0206	0.0045	0.0046	0.0023	0.0015	0.036	0.0205	0.0243	0.074	0.0144	0.0924	0.0017
12	rs77976725	101411739	1.03	0.13807906481078	0.93	0.198940398764014	0.000634787428031113	0.0705940384961114	0.0124	0.0152	0.0195	0.0031	0.179	0.0043	0.0037	0.0538	0.0014	0.1074	0.1446	0.0271	0.0021	0.1257	0.0206	0.0045	0.0046	0.0023	0.0015	0.036	0.0205	0.0243	0.074	0.0144	0.0924	0.0017
12	rs11110629	101416111	1.03	0.13807906481078	0.93	0.198940398764014	0.000514614647497202	0.0706646464046577	0.0124	0.0152	0.0194	0.0031	0.179	0.0043	0.0037	0.0538	0.0014	0.1074	0.1446	0.0271	0.0021	0.1257	0.0206	0.0045	0.0046	0.0023	0.0015	0.036	0.0205	0.0243	0.074	0.0144	0.0924	0.0017
12	rs77248811	101419944	1.03	0.13807906481078	0.93	0.198940398764014	0.000448394508727098	0.0709473706679503	0.0124	0.0152	0.0194	0.0031	0.179	0.0043	0.0037	0.0538	0.0014	0.1075	0.1446	0.0271	0.0021	0.1257	0.0206	0.0045	0.0046	0.0023	0.0015	0.036	0.0206	0.0243	0.074	0.0144	0.0924	0.0017
12	rs61944932	101432985	1.03	0.13807906481078	0.93	0.198940398764014	0.000370093821898487	0.0725106983371063	0.0124	0.0152	0.0193	0.0031	0.1788	0.0044	0.0038	0.0538	0.0014	0.1076	0.1444	0.0271	0.0021	0.1256	0.0206	0.0045	0.0046	0.0023	0.0015	0.036	0.0206	0.0243	0.074	0.0143	0.0924	0.0017
12	rs7298465	101438706	1.03	0.13807906481078	0.93	0.198940398764014	0.000192662634607518	0.0776512785487973	0.0124	0.0151	0.0193	0.0032	0.1784	0.0045	0.0038	0.0538	0.0014	0.1076	0.1443	0.0273	0.0021	0.1255	0.0206	0.0046	0.0046	0.0023	0.0015	0.036	0.0207	0.0244	0.0739	0.0143	0.0924	0.0017
12	rs12305107	101440714	1.03	0.13807906481078	0.93	0.198940398764014	0.000191823786660594	0.0715852094895178	0.0124	0.0151	0.0193	0.0032	0.1783	0.0045	0.0038	0.0538	0.0014	0.1075	0.1443	0.0273	0.0022	0.1255	0.0206	0.0046	0.0047	0.0023	0.0015	0.036	0.0207	0.0244	0.0739	0.0143	0.0925	0.0017
12	rs619856	101444257	1.03	0.13807906481078	0.93	0.198940398764014	0.000179607774152408	0.0696086068536865	0.0124	0.0151	0.0193	0.0032	0.1782	0.0046	0.0039	0.0537	0.0014	0.1075	0.1443	0.0274	0.0022	0.1253	0.0206	0.0046	0.0047	0.0023	0.0015	0.036	0.0207	0.0245	0.0739	0.0143	0.0924	0.0017
12	rs7955900	101446956	1.03	0.13807906481078	0.93	0.198940398764014	0.000194138102041314	0.0441692079154671	0.0133	0.0147	0.0193	0.0037	0.1746	0.0051	0.0045	0.0542	0.0015	0.1074	0.1441	0.0279	0.0025	0.1229	0.0205	0.0052	0.0052	0.0024	0.0016	0.0367	0.0211	0.0256	0.0734	0.0143	0.0923	0.0018
12	rs7956620	101447641	1.02	0.157502178544443	0.94	0.173887076546345	0.000228379622058759	0.02388036763644	0.014	0.0145	0.0194	0.0039	0.1724	0.0053	0.0048	0.054	0.0016	0.1069	0.1435	0.0287	0.0029	0.1207	0.021	0.0054	0.0054	0.0023	0.0018	0.037	0.0214	0.0272	0.073	0.0144	0.0926	0.0019
12	rs116876155	101458649	1.01	0.178854520006857	0.94	0.173887076546345	4.52976145174335e-05	0.00682064294683829	0.0156	0.0143	0.0183	0.0036	0.1691	0.0051	0.0048	0.0562	0.0015	0.1057	0.1426	0.0292	0.0032	0.1191	0.0214	0.0051	0.0053	0.002	0.0017	0.0368	0.022	0.0315	0.0728	0.0135	0.0936	0.0017
12	rs641776	101460409	1.01	0.178854520006857	0.94	0.173887076546345	6.93902304087952e-05	0.0040553023027355	0.0156	0.0143	0.0183	0.0036	0.1691	0.0051	0.0048	0.0562	0.0015	0.1057	0.1426	0.0293	0.0032	0.1191	0.0214	0.0051	0.0053	0.002	0.0017	0.0368	0.022	0.0315	0.0728	0.0135	0.0937	0.0017
12	rs11609259	101461888	1.01	0.178854520006857	0.94	0.173887076546345	0.000106392278399882	0.00348262188406586	0.0156	0.0143	0.0183	0.0036	0.1691	0.0051	0.0048	0.0563	0.0015	0.1057	0.1426	0.0293	0.0032	0.1191	0.0214	0.0051	0.0053	0.0019	0.0017	0.0368	0.022	0.0315	0.0728	0.0135	0.0937	0.0017
12	rs629585	101463291	1.01	0.178854520006857	0.94	0.173887076546345	0.000111039005146318	0.00337056561168834	0.0156	0.0143	0.0183	0.0036	0.1691	0.0051	0.0048	0.0563	0.0015	0.1056	0.1426	0.0293	0.0032	0.1191	0.0214	0.0051	0.0053	0.002	0.0017	0.0368	0.022	0.0316	0.0728	0.0135	0.0937	0.0017
12	rs117638897	101469085	1	0.202230525110681	0.94	0.173887076546345	0.000130795079278361	0.0032605000908621	0.0156	0.0143	0.0182	0.0036	0.169	0.0051	0.0048	0.0565	0.0015	0.1056	0.1426	0.0293	0.0032	0.119	0.0214	0.005	0.0053	0.0019	0.0017	0.0369	0.022	0.0318	0.0728	0.0135	0.0938	0.0017
12	rs73156642	101473243	1	0.202230525110681	0.94	0.173887076546345	0.000224047283017123	0.00329174442220662	0.0156	0.0143	0.0182	0.0036	0.1689	0.0051	0.0048	0.0566	0.0015	0.1055	0.1426	0.0293	0.0032	0.119	0.0214	0.005	0.0053	0.0019	0.0017	0.0369	0.022	0.0319	0.0728	0.0134	0.0939	0.0017
12	rs7303868	101473627	1	0.202230525110681	0.94	0.173887076546345	0.000234018287417179	0.00327610196962787	0.0157	0.0143	0.0182	0.0036	0.169	0.0051	0.0047	0.0565	0.0015	0.1055	0.1426	0.0293	0.0032	0.119	0.0214	0.005	0.0053	0.0019	0.0017	0.0369	0.022	0.0319	0.0728	0.0134	0.0941	0.0017
12	rs2254698	101479660	1	0.202230525110681	0.94	0.173887076546345	0.000185427074522331	0.00324493877663223	0.0157	0.0143	0.0182	0.0036	0.1689	0.0051	0.0047	0.0565	0.0015	0.1055	0.1426	0.0293	0.0032	0.1189	0.0214	0.005	0.0053	0.0019	0.0017	0.0369	0.0219	0.032	0.0727	0.0134	0.0941	0.0017
12	rs111319416	101484865	1	0.202230525110681	0.94	0.173887076546345	0.000148013932179354	0.00313714458839784	0.0157	0.0143	0.0182	0.0036	0.1689	0.005	0.0047	0.0565	0.0015	0.1056	0.1425	0.0293	0.0032	0.1189	0.0214	0.005	0.0052	0.0019	0.0017	0.0369	0.0219	0.0319	0.0727	0.0134	0.0941	0.0017
12	rs632198	101491048	1	0.202230525110681	0.94	0.173887076546345	0.00012544897441255	0.00291283292196839	0.0157	0.0143	0.0182	0.0036	0.1688	0.0051	0.0047	0.0566	0.0015	0.1056	0.1425	0.0293	0.0032	0.1188	0.0215	0.0051	0.0052	0.0019	0.0017	0.037	0.0217	0.0319	0.0727	0.0135	0.0942	0.0017
12	rs349661	101510371	1	0.202230525110681	0.94	0.173887076546345	0.000121704821709328	0.00275410673569419	0.0158	0.0143	0.0182	0.0036	0.1687	0.0051	0.0047	0.0566	0.0015	0.1057	0.1425	0.0293	0.0032	0.1186	0.0215	0.0051	0.0052	0.0019	0.0017	0.0371	0.0216	0.0319	0.0728	0.0135	0.0942	0.0017
12	rs1055734	101520689	1	0.202230525110681	0.94	0.173887076546345	8.67335527437722e-05	0.00251836436926617	0.0158	0.0143	0.0182	0.0036	0.1685	0.0051	0.0047	0.0567	0.0015	0.1057	0.1424	0.0293	0.0032	0.1185	0.0216	0.0051	0.0052	0.0019	0.0017	0.0371	0.0216	0.032	0.0728	0.0136	0.0942	0.0017
12	rs78052236	101524071	1	0.202230525110681	0.94	0.173887076546345	9.97341932535653e-05	0.001552472048814	0.0161	0.0142	0.018	0.0032	0.1677	0.0044	0.0043	0.0577	0.0014	0.1057	0.1419	0.0294	0.0033	0.118	0.0219	0.0049	0.0048	0.0019	0.0016	0.0378	0.0217	0.032	0.0733	0.0136	0.0952	0.0017
12	rs12819674	101528880	1	0.202230525110681	0.94	0.173887076546345	0.000104880777595362	0.00167935710784455	0.0162	0.0142	0.0179	0.0032	0.1675	0.0043	0.0042	0.0579	0.0014	0.1057	0.1419	0.0294	0.0033	0.1178	0.022	0.0049	0.0047	0.0019	0.0016	0.038	0.0218	0.032	0.0734	0.0136	0.0953	0.0017
12	rs112959889	101532650	1	0.202230525110681	0.94	0.173887076546345	0.000113292865424597	0.00177818469145065	0.0162	0.0142	0.0179	0.0032	0.1675	0.0043	0.0042	0.058	0.0014	0.1057	0.1419	0.0294	0.0033	0.1178	0.022	0.0049	0.0047	0.0019	0.0016	0.038	0.0218	0.0321	0.0734	0.0136	0.0953	0.0017
12	rs11110675	101536053	1	0.202230525110681	0.94	0.173887076546345	0.000152608071407762	0.0017010467081069	0.0162	0.0142	0.0179	0.0032	0.1675	0.0043	0.0042	0.0581	0.0014	0.1056	0.1419	0.0294	0.0033	0.1178	0.022	0.0049	0.0047	0.0019	0.0016	0.038	0.0218	0.0321	0.0735	0.0136	0.0953	0.0017
12	rs7309172	101550763	1	0.202230525110681	0.94	0.173887076546345	0.000120431184096336	0.00148102039808509	0.0162	0.0142	0.0178	0.0032	0.1673	0.0043	0.0042	0.058	0.0014	0.1055	0.1418	0.0294	0.0033	0.1177	0.022	0.0048	0.0047	0.0019	0.0016	0.0381	0.0217	0.0322	0.0736	0.0137	0.0953	0.0017
12	rs117329775	101552592	1	0.202230525110681	0.94	0.173887076546345	0.00011275906076448	0.00139191520474454	0.0163	0.0143	0.0178	0.0032	0.1673	0.0043	0.0042	0.058	0.0014	0.1056	0.1418	0.0294	0.0033	0.1177	0.022	0.0048	0.0048	0.0019	0.0016	0.0381	0.0217	0.0322	0.0736	0.0137	0.0953	0.0017
12	rs75204029	101553241	1	0.202230525110681	0.94	0.173887076546345	0.000113560576082007	0.00142127271852618	0.0163	0.0143	0.0178	0.0032	0.1673	0.0043	0.0042	0.058	0.0015	0.1056	0.1418	0.0294	0.0033	0.1177	0.022	0.0048	0.0048	0.0019	0.0016	0.0381	0.0217	0.0322	0.0736	0.0137	0.0953	0.0017
12	rs164365	101560328	1	0.202230525110681	0.94	0.173887076546345	0.000138224402715748	0.00134374863744224	0.0164	0.0143	0.0178	0.0032	0.1672	0.0043	0.0042	0.058	0.0015	0.1056	0.1418	0.0294	0.0034	0.1177	0.022	0.0048	0.0046	0.0019	0.0016	0.0381	0.0217	0.0323	0.0736	0.0137	0.0953	0.0017
12	rs78712766	101561811	1	0.202230525110681	0.94	0.173887076546345	0.000133386375765489	0.00144103546394183	0.0164	0.0143	0.0178	0.0031	0.1672	0.0043	0.0042	0.058	0.0015	0.1057	0.1418	0.0294	0.0034	0.1177	0.022	0.0047	0.0046	0.0019	0.0016	0.0381	0.0217	0.0322	0.0736	0.0137	0.0953	0.0016
12	rs117955473	101563282	1	0.202230525110681	0.94	0.173887076546345	0.000147343433864489	0.00152161919750671	0.0164	0.0144	0.0178	0.0031	0.1672	0.0043	0.0041	0.058	0.0015	0.1057	0.1417	0.0294	0.0034	0.1177	0.022	0.0048	0.0046	0.0019	0.0016	0.0381	0.0217	0.0322	0.0736	0.0137	0.0953	0.0016
12	rs117066169	101565345	1	0.202230525110681	0.94	0.173887076546345	0.000156969499894055	0.00169018250108106	0.0164	0.0144	0.0177	0.0031	0.1672	0.0043	0.0041	0.058	0.0015	0.1057	0.1417	0.0294	0.0034	0.1178	0.022	0.0048	0.0045	0.0019	0.0016	0.0381	0.0217	0.0322	0.0736	0.0137	0.0953	0.0016
12	rs61738704	101573812	1	0.202230525110681	0.94	0.173887076546345	0.000303908692277524	0.00138220569585853	0.0164	0.0146	0.0171	0.0031	0.1672	0.0043	0.0041	0.058	0.0015	0.1059	0.1416	0.0293	0.0038	0.1178	0.0221	0.0048	0.0044	0.002	0.0016	0.0381	0.0217	0.0323	0.0736	0.0138	0.0953	0.0016
12	rs17031118	101575267	1	0.202230525110681	0.94	0.173887076546345	0.000313925643021436	0.00138220569585853	0.0164	0.0146	0.0171	0.0031	0.1672	0.0043	0.0041	0.058	0.0015	0.1059	0.1416	0.0294	0.0038	0.1178	0.0221	0.0048	0.0044	0.002	0.0016	0.0381	0.0217	0.0323	0.0736	0.0138	0.0953	0.0016
12	rs1709189	101587518	1	0.202230525110681	0.94	0.173887076546345	0.000326507938892801	0.00119598699506011	0.0164	0.0146	0.0171	0.0031	0.1672	0.0043	0.0041	0.058	0.0015	0.1059	0.1416	0.0293	0.0039	0.1178	0.022	0.0048	0.0044	0.002	0.0016	0.0381	0.0217	0.0323	0.0736	0.0138	0.0953	0.0016
12	Affx-6738935	101595385	1	0.202230525110681	0.94	0.173887076546345	0.000212604286333898	0.00193819713879341	0.0165	0.0146	0.0172	0.003	0.1671	0.0042	0.004	0.0582	0.0015	0.1058	0.1415	0.0294	0.0038	0.1178	0.022	0.0047	0.0041	0.0019	0.0015	0.0382	0.0216	0.0325	0.0738	0.0139	0.0955	0.0016
12	rs118057229	101595830	1	0.202230525110681	0.94	0.173887076546345	0.000180202491226184	0.00171194974991832	0.0165	0.0146	0.0172	0.003	0.1671	0.0042	0.004	0.0582	0.0015	0.1058	0.1415	0.0294	0.0038	0.1178	0.022	0.0047	0.0041	0.0019	0.0015	0.0382	0.0216	0.0325	0.0738	0.0139	0.0955	0.0016
12	rs12580634	101599869	1	0.202230525110681	0.94	0.173887076546345	0.000171455011898213	0.0018458228389961	0.0165	0.0145	0.0172	0.003	0.1671	0.0042	0.004	0.0583	0.0015	0.1058	0.1415	0.0294	0.0038	0.1179	0.022	0.0047	0.0041	0.0019	0.0015	0.0382	0.0216	0.0326	0.0738	0.0139	0.0955	0.0016
12	rs117927891	101603524	1	0.202230525110681	0.94	0.173887076546345	0.000134775861546087	0.00188016945180384	0.0165	0.0145	0.0172	0.003	0.1671	0.0042	0.004	0.0583	0.0014	0.1058	0.1414	0.0294	0.0038	0.118	0.022	0.0047	0.0041	0.0019	0.0015	0.0382	0.0216	0.0326	0.0738	0.0139	0.0955	0.0016
12	rs111877292	101606616	1	0.202230525110681	0.94	0.173887076546345	0.000129141326985477	0.00208147113529353	0.0165	0.0145	0.0172	0.003	0.1671	0.0042	0.004	0.0583	0.0014	0.1058	0.1414	0.0294	0.0038	0.118	0.022	0.0047	0.0041	0.0019	0.0015	0.0382	0.0215	0.0326	0.0738	0.0139	0.0955	0.0016
12	rs112783109	101609824	1	0.202230525110681	0.94	0.173887076546345	0.000128842568237927	0.00354754897925014	0.0165	0.0144	0.0172	0.003	0.1671	0.0041	0.0039	0.0583	0.0014	0.1059	0.1414	0.0296	0.0037	0.1181	0.0222	0.0047	0.0039	0.0019	0.0015	0.0381	0.0214	0.0326	0.074	0.014	0.0957	0.0016
12	rs11110700	101611038	1	0.202230525110681	0.94	0.173887076546345	0.000139816595673543	0.00346649184964892	0.0166	0.0144	0.0171	0.003	0.167	0.004	0.0039	0.0583	0.0014	0.106	0.1413	0.0296	0.0037	0.1181	0.0222	0.0046	0.0039	0.0019	0.0015	0.0381	0.0213	0.0326	0.074	0.014	0.0958	0.0016
12	rs77135240	101613848	1	0.202230525110681	0.94	0.173887076546345	9.74779165497302e-05	0.0134879483678095	0.0165	0.0142	0.0174	0.0028	0.166	0.0039	0.0038	0.0586	0.0013	0.1064	0.1411	0.0299	0.0034	0.1181	0.0225	0.0044	0.0037	0.0018	0.0013	0.0382	0.0212	0.0332	0.0744	0.0144	0.0962	0.0015
12	rs2062167	101614403	1	0.202230525110681	0.94	0.173887076546345	9.73603851478517e-05	0.0187850094271995	0.0165	0.0142	0.0175	0.0027	0.1657	0.0038	0.0037	0.0587	0.0013	0.1066	0.1411	0.03	0.0034	0.1179	0.0225	0.0043	0.0037	0.0018	0.0012	0.0382	0.0212	0.0333	0.0745	0.0145	0.0963	0.0015
12	rs1631980	101615504	1	0.202230525110681	0.94	0.173887076546345	5.8214104614813e-05	0.0252455647325569	0.0165	0.0141	0.0175	0.0026	0.1652	0.0036	0.0036	0.0587	0.0012	0.107	0.141	0.0302	0.0032	0.118	0.0227	0.0041	0.0035	0.0018	0.0011	0.0381	0.0212	0.0336	0.0746	0.0145	0.0969	0.0014
12	rs2712624	101620262	0.99	0.227721472602965	0.94	0.173887076546345	0.000137119079675983	0.0954274929429257	0.0163	0.0137	0.0171	0.0022	0.1633	0.0029	0.0031	0.0592	0.001	0.1079	0.1414	0.031	0.0028	0.1179	0.0231	0.0036	0.0031	0.0017	9e-04	0.0378	0.0217	0.0343	0.0758	0.0146	0.0983	0.0012
12	rs7960060	101624631	0.98	0.255415240389183	0.94	0.173887076546345	0.000199486074663449	0.121192531147954	0.0163	0.0136	0.0171	0.0021	0.1625	0.0027	0.003	0.059	9e-04	0.1081	0.1416	0.0313	0.0027	0.1181	0.0233	0.0034	0.003	0.0017	8e-04	0.0378	0.0218	0.0347	0.0761	0.0147	0.0988	0.0012
12	rs1514381	101630449	0.98	0.255415240389183	0.94	0.173887076546345	0.0002962713772838	0.132033216162468	0.0163	0.0135	0.017	0.0021	0.1622	0.0027	0.0029	0.0589	9e-04	0.108	0.1417	0.0313	0.0027	0.1183	0.0233	0.0034	0.003	0.0017	8e-04	0.0378	0.0218	0.0349	0.0763	0.0148	0.0989	0.0012
12	rs1514380	101631559	0.98	0.255415240389183	0.94	0.173887076546345	0.000416041094827202	0.166441458887485	0.0163	0.0135	0.017	0.002	0.1621	0.0027	0.0029	0.0589	9e-04	0.1079	0.1418	0.0313	0.0027	0.1183	0.0233	0.0034	0.003	0.0016	8e-04	0.0378	0.0218	0.0349	0.0763	0.0147	0.0991	0.0012
12	rs10161055	101631986	0.98	0.255415240389183	0.94	0.173887076546345	0.000351549056220032	0.150816995741665	0.0163	0.0135	0.0169	0.002	0.1621	0.0027	0.0029	0.0589	0.001	0.1079	0.1417	0.0313	0.0027	0.1182	0.0232	0.0034	0.003	0.0017	8e-04	0.0378	0.0218	0.035	0.0763	0.0148	0.0991	0.0012
12	rs11609594	101637517	0.98	0.255415240389183	0.94	0.173887076546345	0.000477839392464164	0.222443922311406	0.0161	0.0135	0.017	0.002	0.1608	0.0027	0.0029	0.0583	7e-04	0.1096	0.1426	0.0314	0.0019	0.1186	0.0228	0.003	0.0029	0.0016	6e-04	0.038	0.021	0.0357	0.0754	0.0153	0.1007	0.0011
12	rs2373442	101639194	0.98	0.255415240389183	0.94	0.173887076546345	0.000513655353456872	0.233024680425355	0.0161	0.0135	0.017	0.002	0.1608	0.0027	0.0029	0.0583	7e-04	0.1097	0.1426	0.0314	0.0019	0.1186	0.0228	0.003	0.0028	0.0016	6e-04	0.038	0.021	0.0357	0.0753	0.0153	0.1007	0.0011
12	rs10860702	101639841	0.98	0.255415240389183	0.94	0.173887076546345	0.000496641313161776	0.240758311008166	0.0161	0.0136	0.017	0.002	0.1608	0.0027	0.0029	0.0583	7e-04	0.1097	0.1426	0.0314	0.0019	0.1186	0.0227	0.003	0.0028	0.0016	6e-04	0.038	0.0209	0.0357	0.0753	0.0153	0.1007	0.0011
12	rs76038718	101642777	0.98	0.255415240389183	0.94	0.173887076546345	0.000495710044945171	0.236881354710373	0.0161	0.0136	0.017	0.0019	0.1608	0.0027	0.0029	0.0583	7e-04	0.1097	0.1425	0.0314	0.0019	0.1185	0.0227	0.003	0.0028	0.0016	6e-04	0.038	0.0209	0.0358	0.0753	0.0154	0.1007	0.0011
12	rs703707	101644480	0.98	0.255415240389183	0.94	0.173887076546345	0.000560385604941146	0.253637154796602	0.0161	0.0136	0.017	0.0019	0.1607	0.0027	0.0029	0.0583	7e-04	0.1097	0.1425	0.0314	0.0019	0.1186	0.0228	0.003	0.0028	0.0016	6e-04	0.038	0.0209	0.0359	0.0752	0.0154	0.1007	0.0012
12	rs1473910	101648354	0.98	0.255415240389183	0.94	0.173887076546345	0.00066568750858949	0.27827221714085	0.0162	0.0136	0.0171	0.0019	0.1606	0.0027	0.0029	0.0582	7e-04	0.1098	0.1425	0.0314	0.0019	0.1186	0.0228	0.003	0.0028	0.0016	7e-04	0.0379	0.0209	0.036	0.0752	0.0154	0.1007	0.0012
12	rs112228862	101650887	0.97	0.285396128624663	0.94	0.173887076546345	0.000641100747920199	0.309101153825317	0.0162	0.0137	0.0171	0.002	0.1604	0.0027	0.0029	0.0581	7e-04	0.1097	0.1423	0.0314	0.0019	0.1185	0.0229	0.003	0.0028	0.0016	7e-04	0.0379	0.0209	0.0361	0.0753	0.0155	0.1007	0.0012
12	rs697216	101654560	0.97	0.285396128624663	0.94	0.173887076546345	0.000705276614458542	0.33055052134731	0.0162	0.0138	0.0171	0.002	0.1603	0.0027	0.0029	0.0581	7e-04	0.1097	0.1423	0.0314	0.0019	0.1185	0.023	0.003	0.0028	0.0016	7e-04	0.0379	0.0209	0.0361	0.0754	0.0155	0.1007	0.0012
12	rs61945077	101659145	0.97	0.285396128624663	0.94	0.173887076546345	0.000681296001486443	0.321652798092679	0.0162	0.0138	0.0172	0.002	0.1603	0.0027	0.0029	0.0581	7e-04	0.1097	0.1422	0.0314	0.0019	0.1185	0.023	0.003	0.0028	0.0016	7e-04	0.0379	0.0209	0.0361	0.0754	0.0155	0.1007	0.0012
12	rs75608003	101667770	0.97	0.285396128624663	0.94	0.173887076546345	0.000746796075151608	0.300380292506167	0.0162	0.0138	0.0172	0.002	0.16	0.0027	0.0029	0.0579	7e-04	0.1098	0.1422	0.0313	0.0019	0.1186	0.0231	0.003	0.0028	0.0016	8e-04	0.0379	0.0209	0.0361	0.0754	0.0156	0.1008	0.0012
12	rs11110734	101667816	0.97	0.285396128624663	0.94	0.173887076546345	0.000744183969566371	0.30168960325458	0.0162	0.0138	0.0172	0.002	0.16	0.0027	0.0029	0.0579	7e-04	0.1098	0.1422	0.0313	0.0019	0.1186	0.0231	0.003	0.0028	0.0016	8e-04	0.0379	0.0209	0.0361	0.0754	0.0156	0.1009	0.0012
12	rs117039355	101668600	0.97	0.285396128624663	0.94	0.173887076546345	0.000731236548161597	0.29836018411788	0.0162	0.0138	0.0172	0.002	0.1599	0.0027	0.0029	0.0579	7e-04	0.1098	0.1422	0.0313	0.0019	0.1186	0.0231	0.003	0.0028	0.0016	8e-04	0.0378	0.0209	0.0361	0.0754	0.0156	0.1009	0.0012
12	rs74481116	101670973	0.97	0.285396128624663	0.94	0.173887076546345	0.000735101046797578	0.283750872450552	0.0161	0.0138	0.0172	0.002	0.1599	0.0027	0.0029	0.0579	7e-04	0.1098	0.1422	0.0313	0.0019	0.1187	0.0231	0.003	0.0028	0.0016	8e-04	0.0378	0.0209	0.0361	0.0754	0.0156	0.1009	0.0012
12	rs703711	101674285	0.97	0.285396128624663	0.94	0.173887076546345	0.000749415760271756	0.2803665557511	0.0161	0.0138	0.0173	0.002	0.1598	0.0027	0.0029	0.0578	7e-04	0.1098	0.1423	0.0313	0.0019	0.1187	0.0231	0.003	0.0028	0.0016	8e-04	0.0378	0.0209	0.0361	0.0754	0.0156	0.1009	0.0012
12	rs17413303	101677048	0.97	0.285396128624663	0.94	0.173887076546345	0.000762628467800409	0.28749965602549	0.0161	0.0138	0.0173	0.002	0.1597	0.0027	0.0029	0.0578	7e-04	0.1098	0.1422	0.0313	0.0019	0.1187	0.0232	0.003	0.0028	0.0016	8e-04	0.0378	0.0209	0.0361	0.0754	0.0157	0.1009	0.0012
12	rs111653649	101677221	0.97	0.285396128624663	0.94	0.173887076546345	0.00075204304172876	0.285974903063101	0.0161	0.0138	0.0173	0.002	0.1597	0.0027	0.0029	0.0578	7e-04	0.1098	0.1422	0.0313	0.0019	0.1187	0.0232	0.003	0.0028	0.0016	8e-04	0.0378	0.0209	0.0361	0.0754	0.0157	0.1009	0.0012
12	rs78440807	101679658	0.97	0.285396128624663	0.94	0.173887076546345	0.000768636705587865	0.290909901413091	0.0161	0.0138	0.0173	0.002	0.1596	0.0027	0.0029	0.0577	7e-04	0.1099	0.1422	0.0313	0.0018	0.1188	0.0232	0.003	0.0028	0.0017	8e-04	0.0378	0.0209	0.0361	0.0754	0.0157	0.101	0.0012
12	rs2290723	101680131	0.97	0.285396128624663	0.94	0.173887076546345	0.000767967197434847	0.291027713771247	0.0161	0.0138	0.0173	0.002	0.1596	0.0027	0.0029	0.0577	7e-04	0.1099	0.1422	0.0313	0.0018	0.1188	0.0232	0.003	0.0028	0.0017	8e-04	0.0378	0.0209	0.0361	0.0754	0.0157	0.101	0.0012
12	rs75620118	101685643	0.97	0.285396128624663	0.94	0.173887076546345	0.000774010160521353	0.292678604437585	0.0161	0.0138	0.0173	0.002	0.1595	0.0027	0.0029	0.0576	7e-04	0.11	0.1421	0.0313	0.0018	0.1188	0.0233	0.003	0.0028	0.0017	8e-04	0.0378	0.0208	0.0362	0.0753	0.0157	0.101	0.0012
12	rs74960071	101694282	0.97	0.285396128624663	0.94	0.173887076546345	0.000835195112767877	0.313670147471775	0.0161	0.0138	0.0173	0.002	0.1594	0.0027	0.0029	0.0576	7e-04	0.1101	0.1421	0.0313	0.0018	0.1188	0.0233	0.003	0.0028	0.0017	8e-04	0.0378	0.0208	0.0362	0.0753	0.0157	0.101	0.0012
12	rs77005911	101702045	0.97	0.285396128624663	0.94	0.173887076546345	0.000861349378442045	0.324448496873198	0.0161	0.0138	0.0173	0.002	0.1594	0.0027	0.0029	0.0576	7e-04	0.1101	0.1421	0.0313	0.0018	0.1188	0.0233	0.003	0.0028	0.0017	8e-04	0.0378	0.0208	0.0362	0.0753	0.0157	0.101	0.0012
12	rs11110745	101703827	0.97	0.285396128624663	0.94	0.173887076546345	0.000895747879321726	0.32432679690171	0.0161	0.0138	0.0173	0.002	0.1594	0.0027	0.0029	0.0576	7e-04	0.1101	0.1421	0.0313	0.0018	0.1188	0.0233	0.003	0.0028	0.0017	8e-04	0.0378	0.0208	0.0362	0.0753	0.0157	0.101	0.0013
12	rs35319863	101706871	0.97	0.285396128624663	0.94	0.173887076546345	0.000885161063200305	0.323353680398268	0.0161	0.0138	0.0173	0.002	0.1594	0.0027	0.0029	0.0576	7e-04	0.1101	0.1421	0.0313	0.0018	0.1188	0.0233	0.003	0.0028	0.0017	8e-04	0.0378	0.0208	0.0362	0.0753	0.0157	0.101	0.0013
12	rs1350351	101713590	0.97	0.285396128624663	0.94	0.173887076546345	0.000946276856903154	0.318501041760164	0.0161	0.0138	0.0173	0.002	0.1593	0.0027	0.003	0.0575	7e-04	0.1101	0.1421	0.0314	0.0018	0.1189	0.0233	0.003	0.0028	0.0017	8e-04	0.0378	0.0208	0.0361	0.0753	0.0157	0.101	0.0013
12	rs12815587	101713796	0.97	0.285396128624663	0.94	0.173887076546345	0.00096875413162875	0.313670147471775	0.0162	0.0138	0.0173	0.002	0.1593	0.0027	0.003	0.0575	7e-04	0.1102	0.142	0.0313	0.0018	0.1189	0.0233	0.003	0.0028	0.0017	8e-04	0.0378	0.0208	0.0361	0.0754	0.0157	0.101	0.0013
12	rs79343017	101720099	0.97	0.285396128624663	0.94	0.173887076546345	0.000960676675819584	0.296225727407852	0.0162	0.0138	0.0173	0.002	0.1593	0.0027	0.003	0.0575	7e-04	0.1102	0.142	0.0313	0.0018	0.1189	0.0233	0.003	0.0028	0.0016	8e-04	0.0378	0.0208	0.0361	0.0754	0.0157	0.101	0.0013
12	rs117380362	101721867	0.97	0.285396128624663	0.94	0.173887076546345	0.000970376305145582	0.296344187027406	0.0162	0.0138	0.0173	0.002	0.1593	0.0027	0.003	0.0575	7e-04	0.1102	0.142	0.0313	0.0018	0.1189	0.0233	0.003	0.0028	0.0016	8e-04	0.0378	0.0208	0.0361	0.0754	0.0157	0.101	0.0013
12	rs35512001	101723239	0.97	0.285396128624663	0.94	0.173887076546345	0.000954254666544771	0.294095902778297	0.0162	0.0138	0.0173	0.002	0.1593	0.0027	0.003	0.0575	7e-04	0.1101	0.1421	0.0313	0.0018	0.1189	0.0234	0.003	0.0028	0.0016	8e-04	0.0378	0.0208	0.0361	0.0753	0.0157	0.101	0.0013
12	rs17414492	101751810	0.97	0.285396128624663	0.94	0.173887076546345	0.00106135080440099	0.246779211477227	0.0163	0.0138	0.0172	0.0021	0.1589	0.0027	0.003	0.0574	7e-04	0.11	0.1422	0.0315	0.0018	0.119	0.0235	0.003	0.0029	0.0015	9e-04	0.0376	0.0208	0.0361	0.0754	0.0157	0.1011	0.0014
12	rs10507130	101753954	0.97	0.285396128624663	0.94	0.173887076546345	0.0011212241709279	0.25059433311893	0.0163	0.0138	0.0172	0.0021	0.1589	0.0027	0.003	0.0574	7e-04	0.11	0.1422	0.0315	0.0018	0.119	0.0235	0.003	0.0029	0.0015	9e-04	0.0376	0.0208	0.0361	0.0754	0.0157	0.101	0.0014
12	rs10219562	101754703	0.97	0.285396128624663	0.94	0.173887076546345	0.00111211613538988	0.248908903717352	0.0162	0.0138	0.0172	0.0021	0.1589	0.0027	0.003	0.0574	7e-04	0.11	0.1422	0.0315	0.0018	0.119	0.0235	0.003	0.0029	0.0015	9e-04	0.0376	0.0208	0.0361	0.0754	0.0157	0.1011	0.0014
12	rs12810430	101758718	0.97	0.285396128624663	0.94	0.173887076546345	0.00121962273820579	0.261579556420856	0.0162	0.0138	0.0173	0.0021	0.1588	0.0027	0.003	0.0574	6e-04	0.11	0.1422	0.0316	0.0018	0.119	0.0235	0.003	0.0029	0.0015	9e-04	0.0376	0.0208	0.0361	0.0754	0.0157	0.1011	0.0014
12	rs2305858	101761561	0.97	0.285396128624663	0.94	0.173887076546345	0.00131141088228818	0.257598741761976	0.0162	0.0137	0.0173	0.0021	0.1587	0.0027	0.003	0.0574	6e-04	0.11	0.1422	0.0316	0.0018	0.119	0.0235	0.003	0.0029	0.0015	9e-04	0.0376	0.0207	0.0361	0.0754	0.0157	0.1011	0.0015
12	rs2305857	101766468	0.97	0.285396128624663	0.94	0.173887076546345	0.00127851222053974	0.25284716171274	0.0162	0.0137	0.0173	0.0021	0.1587	0.0027	0.0031	0.0574	6e-04	0.11	0.1422	0.0316	0.0018	0.119	0.0236	0.003	0.0029	0.0015	9e-04	0.0376	0.0207	0.036	0.0754	0.0157	0.1011	0.0015
12	rs79775259	101772043	0.97	0.285396128624663	0.94	0.173887076546345	0.00132078706989894	0.255558940540181	0.0163	0.0137	0.0173	0.0021	0.1586	0.0027	0.0031	0.0574	7e-04	0.11	0.1422	0.0316	0.0018	0.1189	0.0236	0.003	0.0029	0.0014	9e-04	0.0375	0.0207	0.036	0.0754	0.0157	0.1011	0.0015
12	rs71464268	101773756	0.97	0.285396128624663	0.94	0.173887076546345	0.00131453022293698	0.247227084769851	0.0163	0.0137	0.0173	0.0021	0.1585	0.0027	0.0031	0.0574	7e-04	0.1099	0.1422	0.0317	0.0018	0.1189	0.0236	0.0031	0.0028	0.0015	9e-04	0.0375	0.0207	0.036	0.0754	0.0157	0.1011	0.0015
12	rs1061436	101776996	0.97	0.285396128624663	0.94	0.173887076546345	0.00134818152882686	0.221362252082895	0.0163	0.0137	0.0173	0.0022	0.1582	0.0029	0.0032	0.0573	7e-04	0.1096	0.1422	0.0317	0.0019	0.1187	0.0238	0.0032	0.0028	0.0015	0.001	0.0374	0.0207	0.0359	0.0754	0.0158	0.1011	0.0016
12	rs11110773	101781687	0.97	0.285396128624663	0.94	0.173887076546345	0.0014010688903429	0.221362252082895	0.0163	0.0137	0.0173	0.0022	0.1582	0.0029	0.0033	0.0573	7e-04	0.1095	0.1422	0.0317	0.0019	0.1187	0.0238	0.0032	0.0028	0.0015	0.001	0.0374	0.0207	0.0359	0.0755	0.0158	0.1011	0.0016
12	rs118181759	101787794	0.97	0.285396128624663	0.94	0.173887076546345	0.00136419563459131	0.219204095277494	0.0163	0.0137	0.0172	0.0022	0.1583	0.0029	0.0033	0.0573	7e-04	0.1096	0.142	0.0318	0.0019	0.1186	0.0238	0.0033	0.0028	0.0015	9e-04	0.0374	0.0207	0.0359	0.0756	0.0158	0.101	0.0015
12	rs11110776	101789657	0.97	0.285396128624663	0.94	0.173887076546345	0.0014032629393987	0.221146125014922	0.0163	0.0137	0.0172	0.0022	0.1583	0.0029	0.0033	0.0574	7e-04	0.1097	0.142	0.0318	0.0019	0.1186	0.0238	0.0033	0.0028	0.0014	9e-04	0.0374	0.0207	0.0359	0.0756	0.0158	0.101	0.0015
12	rs75679077	101794438	0.97	0.285396128624663	0.94	0.173887076546345	0.00111757365022296	0.211066798329293	0.0164	0.0138	0.0172	0.0022	0.1582	0.003	0.0033	0.0574	7e-04	0.1097	0.142	0.0318	0.0019	0.1185	0.0237	0.0033	0.0027	0.0014	9e-04	0.0374	0.0207	0.0359	0.0757	0.0158	0.1009	0.0015
12	rs28398934	101798357	0.97	0.285396128624663	0.94	0.173887076546345	0.00101334335877402	0.198011483840927	0.0164	0.0138	0.0173	0.0022	0.1582	0.003	0.0033	0.0574	7e-04	0.1097	0.1421	0.0318	0.0019	0.1185	0.0236	0.0033	0.0027	0.0015	9e-04	0.0374	0.0207	0.0359	0.0757	0.0158	0.101	0.0014
12	rs10467016	101799271	0.97	0.285396128624663	0.94	0.173887076546345	0.000972000711519508	0.189020323484929	0.0164	0.0138	0.0173	0.0022	0.1581	0.003	0.0034	0.0574	7e-04	0.1097	0.142	0.0318	0.0019	0.1185	0.0236	0.0033	0.0027	0.0015	9e-04	0.0374	0.0207	0.0359	0.0757	0.0158	0.1009	0.0014
12	rs4316558	101804449	0.97	0.285396128624663	0.94	0.173887076546345	0.00069720661660262	0.165951115140525	0.0164	0.0138	0.0173	0.0023	0.1578	0.003	0.0034	0.0573	7e-04	0.1097	0.1421	0.0319	0.0019	0.1185	0.0236	0.0033	0.0027	0.0015	7e-04	0.0373	0.0208	0.0359	0.0757	0.0159	0.1009	0.0014
12	rs4764799	101815474	0.97	0.285396128624663	0.94	0.173887076546345	0.000542589131806684	0.164580858810211	0.0164	0.0139	0.0174	0.0023	0.1577	0.003	0.0034	0.0571	8e-04	0.1094	0.1421	0.032	0.0019	0.1184	0.0236	0.0033	0.0028	0.0016	8e-04	0.0373	0.0208	0.0359	0.0758	0.0159	0.1008	0.0014
12	rs9804869	101825294	0.97	0.285396128624663	0.95	0.15120882267165	0.0002503314793875	0.177757419773831	0.0165	0.0141	0.0181	0.0024	0.1566	0.0032	0.0035	0.0563	9e-04	0.1079	0.1422	0.0325	0.002	0.1176	0.0242	0.0034	0.0029	0.0019	9e-04	0.0367	0.0214	0.0364	0.0765	0.0162	0.0999	0.0014
12	rs9804785	101826083	0.98	0.255415240389183	0.95	0.15120882267165	0.000210330826911128	0.212878157496688	0.0165	0.0143	0.0189	0.0026	0.1561	0.0033	0.0036	0.0568	0.0011	0.1052	0.1419	0.0332	0.0021	0.1167	0.0249	0.0035	0.0031	0.0024	0.0011	0.0364	0.0217	0.0372	0.0763	0.0164	0.0991	0.0013
12	rs67076544	101827043	0.98	0.255415240389183	0.94	0.173887076546345	0.00040925552004428	0.217052884243873	0.0166	0.0147	0.0192	0.0028	0.1563	0.0034	0.0037	0.0563	0.0012	0.1046	0.142	0.0331	0.0021	0.1158	0.0251	0.0036	0.0031	0.0027	0.0012	0.0362	0.0218	0.0376	0.0757	0.0166	0.0986	0.0013
12	rs7967809	101832092	0.99	0.227721472602965	0.94	0.173887076546345	0.00106835883889573	0.227441694554752	0.0172	0.0153	0.02	0.0031	0.1565	0.0035	0.0039	0.0557	0.0015	0.1034	0.1423	0.033	0.0021	0.1144	0.0254	0.0039	0.0031	0.003	0.0012	0.036	0.022	0.0382	0.0745	0.0167	0.098	0.0014
12	rs76595019	101832573	0.99	0.227721472602965	0.94	0.173887076546345	0.00120986492333921	0.24532540769413	0.0172	0.0153	0.02	0.0031	0.1565	0.0035	0.0039	0.0557	0.0016	0.1033	0.1423	0.033	0.0021	0.1143	0.0254	0.0039	0.0031	0.003	0.0012	0.036	0.022	0.0382	0.0745	0.0167	0.098	0.0014
12	rs7958267	101832924	0.99	0.227721472602965	0.94	0.173887076546345	0.00126231746229898	0.255332611016849	0.0172	0.0154	0.0201	0.0031	0.1564	0.0035	0.0039	0.0557	0.0016	0.1033	0.1423	0.033	0.0021	0.1141	0.0254	0.0039	0.0031	0.003	0.0013	0.036	0.022	0.0382	0.0744	0.0167	0.098	0.0015
12	rs10860730	101844707	0.99	0.227721472602965	0.94	0.173887076546345	0.00122354383745874	0.23072049778309	0.0172	0.0156	0.0201	0.0032	0.1565	0.0036	0.0039	0.0555	0.0017	0.1033	0.1427	0.0329	0.0022	0.1137	0.0252	0.004	0.0032	0.0031	0.0013	0.0358	0.0219	0.0382	0.0743	0.0168	0.0977	0.0015
12	rs7965233	101856596	0.99	0.227721472602965	0.94	0.173887076546345	0.0010604774583989	0.207142208090513	0.0172	0.0157	0.0202	0.0032	0.1567	0.0036	0.004	0.0555	0.0017	0.1031	0.143	0.0329	0.0022	0.1133	0.025	0.0039	0.0033	0.0031	0.0014	0.0358	0.0219	0.0383	0.0743	0.0168	0.0977	0.0016
12	rs7955702	101857300	0.99	0.227721472602965	0.94	0.173887076546345	0.00112580105580995	0.21223826975051	0.0172	0.0157	0.0202	0.0032	0.1567	0.0035	0.004	0.0555	0.0017	0.1031	0.143	0.0329	0.0022	0.1132	0.025	0.0039	0.0033	0.0031	0.0014	0.0358	0.0219	0.0382	0.0743	0.0168	0.0977	0.0016
12	rs1018127	101859507	0.99	0.227721472602965	0.94	0.173887076546345	0.00121962273820579	0.210854034223391	0.0173	0.0158	0.0203	0.0032	0.1565	0.0035	0.004	0.0555	0.0017	0.1032	0.143	0.0328	0.0022	0.1132	0.0249	0.004	0.0033	0.0031	0.0014	0.0359	0.0219	0.0382	0.0743	0.0168	0.0976	0.0016
12	rs63643661	101859711	0.99	0.227721472602965	0.94	0.173887076546345	0.00129899386879076	0.207882820614509	0.0172	0.0159	0.0204	0.0032	0.1566	0.0035	0.0039	0.0556	0.0017	0.1032	0.1435	0.0328	0.0022	0.1131	0.0248	0.004	0.0033	0.0031	0.0014	0.0357	0.0217	0.0382	0.0741	0.0168	0.0974	0.0016
12	rs80300795	101861359	1.01	0.178854520006857	0.94	0.173887076546345	0.00145224465587451	0.173458725360656	0.0167	0.0168	0.0214	0.003	0.1564	0.0035	0.0036	0.0564	0.002	0.1027	0.148	0.0316	0.0023	0.1125	0.0239	0.0044	0.0033	0.0031	0.0017	0.0346	0.0221	0.0372	0.0721	0.0172	0.0965	0.0018
12	rs2651664	101861406	1.01	0.178854520006857	0.94	0.173887076546345	0.00132706819588269	0.164287752496347	0.0168	0.0169	0.0214	0.003	0.1563	0.0035	0.0036	0.0564	0.0021	0.1027	0.1482	0.0317	0.0023	0.1125	0.0239	0.0044	0.0033	0.0031	0.0017	0.0346	0.0221	0.0372	0.0721	0.0172	0.0965	0.0018
12	rs4359262	101865357	1.02	0.157502178544443	0.93	0.198940398764014	0.0314225148566255	0.360544108180564	0.0154	0.0179	0.0222	0.003	0.1609	0.0028	0.0029	0.0548	0.0026	0.1041	0.1497	0.031	0.0023	0.1119	0.0228	0.0037	0.0036	0.0033	0.0019	0.0328	0.0223	0.0374	0.0714	0.0171	0.0948	0.0021
12	rs117337354	101867367	1.02	0.157502178544443	0.93	0.198940398764014	0.0302696083856701	0.418872063643265	0.0154	0.0179	0.0222	0.003	0.1609	0.0028	0.0029	0.0548	0.0026	0.1042	0.15	0.031	0.0022	0.1119	0.0228	0.0036	0.0035	0.0033	0.0019	0.0328	0.0223	0.0374	0.0715	0.0171	0.0948	0.0021
12	rs17031455	101867695	1.02	0.157502178544443	0.93	0.198940398764014	0.0292600145969335	0.403773384586784	0.0154	0.0179	0.0222	0.003	0.1609	0.0028	0.0029	0.0548	0.0026	0.1042	0.15	0.031	0.0022	0.1119	0.0228	0.0036	0.0035	0.0033	0.0019	0.0328	0.0223	0.0374	0.0715	0.0171	0.0948	0.0021
12	rs7309447	101868843	1.02	0.157502178544443	0.93	0.198940398764014	0.0255514925663151	0.310541838394933	0.0154	0.0179	0.0222	0.003	0.1609	0.0028	0.0029	0.0548	0.0026	0.1042	0.1501	0.031	0.0023	0.1119	0.0228	0.0036	0.0035	0.0034	0.0019	0.0328	0.0223	0.0373	0.0715	0.0171	0.0948	0.0021
12	rs75041342	101871006	1.02	0.157502178544443	0.93	0.198940398764014	0.027648718788514	0.32627560388876	0.0154	0.0179	0.0222	0.003	0.161	0.0028	0.0029	0.0547	0.0026	0.1042	0.1502	0.031	0.0023	0.1119	0.0228	0.0035	0.0034	0.0034	0.0019	0.0328	0.0223	0.0373	0.0715	0.0171	0.0948	0.0021
12	rs61945606	101872333	1.02	0.157502178544443	0.93	0.198940398764014	0.0279548452901935	0.333613968190977	0.0154	0.0179	0.0222	0.003	0.1611	0.0028	0.0029	0.0547	0.0026	0.1043	0.1502	0.031	0.0023	0.1119	0.0228	0.0035	0.0034	0.0033	0.0019	0.0329	0.0223	0.0373	0.0714	0.0171	0.0947	0.0021
12	rs11110819	101876301	1.02	0.157502178544443	0.92	0.226487429171296	0.0243072949440584	0.329083001416643	0.0153	0.0178	0.0222	0.0029	0.1613	0.0028	0.0029	0.0547	0.0026	0.1043	0.1503	0.031	0.0022	0.1119	0.0227	0.0035	0.0034	0.0033	0.0019	0.0329	0.0223	0.0374	0.0715	0.0172	0.0946	0.002
12	rs61748064	101880128	1.02	0.157502178544443	0.91	0.256642068151906	0.0232030338844832	0.329083001416643	0.0152	0.0179	0.0221	0.003	0.1613	0.0028	0.0029	0.0547	0.0026	0.1043	0.1503	0.031	0.0022	0.1118	0.0227	0.0035	0.0034	0.0032	0.0019	0.0329	0.0223	0.0374	0.0715	0.0172	0.0945	0.002
12	rs11110822	101885699	1.02	0.157502178544443	0.91	0.256642068151906	0.0234829216606774	0.323475272943134	0.0152	0.0179	0.022	0.003	0.1614	0.0028	0.0029	0.0547	0.0026	0.1044	0.1503	0.031	0.0022	0.1118	0.0227	0.0035	0.0034	0.0032	0.0019	0.0329	0.0224	0.0374	0.0715	0.0172	0.0945	0.002
12	rs12317262	101887704	1.02	0.157502178544443	0.91	0.256642068151906	0.0237945660056217	0.338532550552452	0.0152	0.0179	0.022	0.003	0.1614	0.0028	0.0029	0.0547	0.0026	0.1044	0.1503	0.0311	0.0022	0.1118	0.0227	0.0035	0.0034	0.0032	0.0019	0.0329	0.0224	0.0374	0.0715	0.0172	0.0945	0.002
12	rs111260708	101889295	1.02	0.157502178544443	0.91	0.256642068151906	0.0244566557234888	0.338655782682718	0.0152	0.0179	0.022	0.003	0.1614	0.0028	0.0029	0.0547	0.0026	0.1044	0.1503	0.0311	0.0022	0.1118	0.0227	0.0035	0.0034	0.0032	0.0018	0.0329	0.0224	0.0374	0.0715	0.0172	0.0946	0.002
12	rs11614937	101893726	1.02	0.157502178544443	0.91	0.256642068151906	0.0287866431666321	0.339518771510102	0.0151	0.0179	0.0221	0.003	0.1616	0.0028	0.0029	0.0547	0.0026	0.1044	0.1504	0.0311	0.0021	0.1117	0.0227	0.0035	0.0034	0.0032	0.0018	0.0329	0.0224	0.0375	0.0715	0.0172	0.0946	0.002
12	rs111861820	101895763	1.02	0.157502178544443	0.91	0.256642068151906	0.0341096127155011	0.369989442003854	0.0151	0.0179	0.0222	0.003	0.1617	0.0028	0.0029	0.0546	0.0026	0.1043	0.1503	0.0311	0.0021	0.1115	0.0225	0.0035	0.0034	0.0033	0.0018	0.0329	0.0224	0.0376	0.0715	0.0172	0.0946	0.002
12	rs75717985	101901731	1.02	0.157502178544443	0.91	0.256642068151906	0.0361581830674801	0.391008492078606	0.0151	0.018	0.0223	0.0029	0.1619	0.0029	0.0029	0.0546	0.0026	0.1043	0.1502	0.0311	0.0021	0.1113	0.0224	0.0035	0.0034	0.0033	0.0018	0.0329	0.0224	0.0377	0.0716	0.0172	0.0946	0.002
12	rs74916991	101908388	1.02	0.157502178544443	0.91	0.256642068151906	0.0353753670849783	0.36066958952465	0.0151	0.018	0.0224	0.0029	0.162	0.0029	0.0029	0.0545	0.0026	0.1043	0.1502	0.0312	0.002	0.1112	0.0224	0.0035	0.0034	0.0033	0.0018	0.0329	0.0224	0.0377	0.0716	0.0171	0.0946	0.002
12	rs7298149	101912241	1.02	0.157502178544443	0.91	0.256642068151906	0.0353624208586532	0.326397518023405	0.0151	0.0181	0.0225	0.0029	0.1623	0.0029	0.0029	0.0545	0.0026	0.1042	0.1502	0.0313	0.002	0.111	0.0223	0.0035	0.0034	0.0033	0.0018	0.0329	0.0225	0.0379	0.0717	0.0171	0.0944	0.002
12	rs117244907	101918890	1.02	0.157502178544443	0.91	0.256642068151906	0.0542650779100863	0.41247575970419	0.0151	0.0187	0.0227	0.0025	0.1624	0.0027	0.0023	0.055	0.0026	0.1051	0.1489	0.0311	0.0019	0.1114	0.0217	0.0031	0.0033	0.0033	0.0017	0.034	0.0231	0.038	0.0704	0.0167	0.0952	0.0021
12	rs1566556	101918978	1.02	0.157502178544443	0.89	0.325204496311925	0.0535917512378979	0.401056258058075	0.0151	0.0187	0.0227	0.0025	0.1624	0.0027	0.0023	0.055	0.0026	0.1051	0.1488	0.0311	0.0019	0.1114	0.0216	0.003	0.0033	0.0033	0.0017	0.034	0.0231	0.038	0.0704	0.0167	0.0952	0.0021
12	rs17031513	101922402	1.01	0.178854520006857	0.89	0.325204496311925	0.0603011425237761	0.449778600898753	0.0151	0.0189	0.0229	0.0022	0.1623	0.0026	0.002	0.0556	0.0026	0.1055	0.1478	0.0311	0.0019	0.1113	0.0213	0.0028	0.0032	0.0034	0.0017	0.0349	0.0234	0.0381	0.0699	0.0169	0.0953	0.0021
12	rs7312125	101922534	1.01	0.178854520006857	0.89	0.325204496311925	0.0602639558792972	0.445783551215112	0.0151	0.0189	0.0229	0.0022	0.1623	0.0026	0.002	0.0556	0.0026	0.1055	0.1478	0.0311	0.0019	0.1113	0.0213	0.0028	0.0032	0.0034	0.0017	0.0349	0.0233	0.0381	0.0699	0.0169	0.0954	0.0021
12	rs1472583	101928184	1.01	0.178854520006857	0.89	0.325204496311925	0.0571942617705704	0.393449533257248	0.0151	0.0189	0.0228	0.0022	0.1622	0.0026	0.002	0.0556	0.0026	0.1055	0.1478	0.031	0.0019	0.1109	0.0213	0.0028	0.0032	0.0034	0.0017	0.0349	0.0234	0.0379	0.0698	0.0169	0.0963	0.0021
12	rs2134039	101928424	1.01	0.178854520006857	0.89	0.325204496311925	0.058935330141603	0.400926996813227	0.0151	0.0189	0.0228	0.0022	0.1625	0.0026	0.002	0.0556	0.0026	0.1055	0.1478	0.031	0.0019	0.1109	0.0212	0.0028	0.0032	0.0034	0.0017	0.0349	0.0231	0.0379	0.0698	0.0169	0.0963	0.0021
12	rs2651660	101933916	1.01	0.178854520006857	0.88	0.363814363818289	0.0580060695551763	0.360042307009998	0.0152	0.0188	0.0233	0.0023	0.1626	0.0028	0.0021	0.0551	0.0026	0.106	0.1467	0.031	0.0019	0.1102	0.0208	0.0031	0.0032	0.0036	0.0018	0.0354	0.0235	0.0379	0.0695	0.017	0.0963	0.0021
12	rs57005480	101938066	1.01	0.178854520006857	0.88	0.363814363818289	0.0602453682495749	0.352165307470376	0.0152	0.0189	0.0234	0.0023	0.1626	0.0029	0.0021	0.0551	0.0026	0.106	0.1466	0.031	0.0019	0.1102	0.0207	0.0032	0.0032	0.0036	0.0018	0.0354	0.0236	0.0378	0.0695	0.0169	0.0963	0.0021
12	rs61600382	101942474	1.01	0.178854520006857	0.88	0.363814363818289	0.0667059793805628	0.341370173441047	0.0152	0.0189	0.0234	0.0023	0.1628	0.0029	0.0021	0.0552	0.0026	0.106	0.1464	0.0309	0.0019	0.1102	0.0206	0.0032	0.0033	0.0037	0.0018	0.0355	0.0237	0.0378	0.0695	0.0168	0.0963	0.0021
12	rs75104614	101947566	1.01	0.178854520006857	0.88	0.363814363818289	0.0355309788856509	0.342977075173033	0.015	0.019	0.0234	0.0023	0.1631	0.0029	0.0021	0.0557	0.0024	0.1058	0.1455	0.0306	0.0019	0.11	0.0205	0.0033	0.0034	0.0037	0.0017	0.036	0.0245	0.0378	0.0696	0.0164	0.0963	0.0022
12	rs989965	101949780	1.01	0.178854520006857	0.88	0.363814363818289	0.0305491545022428	0.305149596986818	0.015	0.019	0.0235	0.0023	0.1631	0.003	0.0021	0.0558	0.0024	0.1058	0.1455	0.0305	0.0019	0.1099	0.0204	0.0033	0.0033	0.0038	0.0017	0.0361	0.0245	0.0378	0.0697	0.0164	0.0963	0.0022
12	rs61707540	101950397	1.01	0.178854520006857	0.88	0.363814363818289	0.0364482030471042	0.302642902444844	0.015	0.019	0.0235	0.0023	0.1631	0.0029	0.0021	0.0558	0.0024	0.1057	0.1455	0.0305	0.0019	0.1099	0.0204	0.0033	0.0033	0.0038	0.0017	0.0361	0.0245	0.0377	0.0696	0.0164	0.0964	0.0022
12	rs1546268	101951083	1.01	0.178854520006857	0.88	0.363814363818289	0.0364217711583869	0.307782281988098	0.015	0.019	0.0235	0.0023	0.1631	0.0029	0.0021	0.0558	0.0024	0.1057	0.1455	0.0305	0.0019	0.1098	0.0204	0.0033	0.0033	0.0038	0.0017	0.0361	0.0245	0.0377	0.0696	0.0164	0.0964	0.0022
12	rs7971829	101951134	1.01	0.178854520006857	0.89	0.325204496311925	0.0364217711583869	0.310902321078217	0.015	0.019	0.0235	0.0023	0.1631	0.0029	0.0021	0.0558	0.0024	0.1057	0.1455	0.0305	0.0019	0.1098	0.0204	0.0033	0.0033	0.0038	0.0017	0.0361	0.0245	0.0377	0.0696	0.0164	0.0964	0.0022
12	rs61944472	101957902	1.01	0.178854520006857	0.89	0.325204496311925	0.0470384764162474	0.373660076557514	0.015	0.0191	0.0234	0.0022	0.1631	0.0028	0.0021	0.0558	0.0024	0.1056	0.1455	0.0305	0.0019	0.1099	0.0204	0.0033	0.0034	0.0037	0.0017	0.0361	0.0247	0.0376	0.0694	0.0163	0.0967	0.0021
12	rs75653272	101961073	1.01	0.178854520006857	0.89	0.325204496311925	0.0485183746094075	0.355160200078183	0.015	0.0193	0.0235	0.0022	0.1631	0.0027	0.0021	0.0558	0.0024	0.1056	0.1456	0.0304	0.0019	0.11	0.0204	0.0033	0.0034	0.0037	0.0017	0.0362	0.0249	0.0375	0.0693	0.0163	0.0968	0.0021
12	rs825040	101962304	1.01	0.178854520006857	0.89	0.325204496311925	0.0480695469793259	0.346073384345236	0.015	0.0193	0.0235	0.0021	0.1631	0.0027	0.0021	0.0558	0.0024	0.1056	0.1456	0.0304	0.0019	0.11	0.0204	0.0033	0.0034	0.0037	0.0017	0.0362	0.025	0.0375	0.0693	0.0163	0.0969	0.0021
12	rs12581858	101962730	1.01	0.178854520006857	0.89	0.325204496311925	0.0472908742622093	0.344710019622778	0.015	0.0193	0.0235	0.0021	0.1631	0.0026	0.0021	0.0558	0.0024	0.1056	0.1456	0.0304	0.0019	0.11	0.0204	0.0033	0.0034	0.0037	0.0017	0.0362	0.025	0.0375	0.0693	0.0163	0.0969	0.0021
12	rs17031583	101965581	1.01	0.178854520006857	0.89	0.325204496311925	0.0437051318149966	0.296225727407852	0.015	0.0194	0.0234	0.0022	0.163	0.0026	0.0021	0.0558	0.0024	0.1055	0.1455	0.0304	0.0019	0.11	0.0203	0.0033	0.0034	0.0037	0.0017	0.0364	0.0251	0.0374	0.0695	0.0162	0.0969	0.0021
12	rs864302	101966013	1.01	0.178854520006857	0.89	0.325204496311925	0.0422101332247106	0.296581149140287	0.015	0.0194	0.0234	0.0022	0.163	0.0026	0.0021	0.0557	0.0024	0.1055	0.1455	0.0304	0.0019	0.11	0.0203	0.0033	0.0034	0.0037	0.0017	0.0364	0.0251	0.0374	0.0696	0.0162	0.0969	0.0021
12	rs844065	101966252	1.01	0.178854520006857	0.89	0.325204496311925	0.0434062653983133	0.300142419931061	0.015	0.0194	0.0234	0.0022	0.163	0.0027	0.0021	0.0557	0.0024	0.1056	0.1455	0.0304	0.0018	0.1101	0.0203	0.0033	0.0034	0.0037	0.0017	0.0364	0.025	0.0374	0.0695	0.0162	0.0969	0.0021
12	rs11110868	101975297	1.01	0.178854520006857	0.89	0.325204496311925	0.0202544524126909	0.252621592306637	0.0152	0.0192	0.0235	0.0022	0.1631	0.0028	0.0021	0.0548	0.0021	0.1054	0.1444	0.0302	0.0019	0.111	0.0205	0.0034	0.0033	0.0035	0.0015	0.0367	0.0259	0.0378	0.0697	0.0164	0.0965	0.0019
12	rs17417541	101976313	1.01	0.178854520006857	0.9	0.289513196358555	0.0177690223312712	0.258734163767091	0.0153	0.0192	0.0235	0.0022	0.1631	0.0028	0.0022	0.0546	0.002	0.1054	0.1442	0.0301	0.0019	0.1111	0.0206	0.0035	0.0033	0.0035	0.0015	0.0368	0.0261	0.0379	0.0697	0.0164	0.0964	0.0019
12	rs12367076	101976753	1.01	0.178854520006857	0.91	0.256642068151906	0.016943945417386	0.244878633616197	0.0153	0.0192	0.0235	0.0022	0.1631	0.0028	0.0022	0.0545	0.002	0.1054	0.1441	0.0301	0.0019	0.1112	0.0207	0.0035	0.0033	0.0035	0.0014	0.0368	0.0262	0.0379	0.0697	0.0164	0.0964	0.0018
12	rs12308078	101988015	0.99	0.227721472602965	0.91	0.256642068151906	0.016943945417386	0.326885308073674	0.0159	0.0189	0.0245	0.0022	0.1626	0.0032	0.0022	0.0525	0.0015	0.1045	0.1418	0.0291	0.002	0.1132	0.0214	0.004	0.0034	0.0031	0.0011	0.0375	0.0283	0.0384	0.0695	0.0166	0.0963	0.0015
12	rs11110874	101988179	0.99	0.227721472602965	0.91	0.256642068151906	0.0157015859841182	0.300618221720003	0.0159	0.0189	0.0245	0.0022	0.1626	0.0032	0.0022	0.0525	0.0015	0.1045	0.1418	0.0291	0.002	0.1132	0.0214	0.004	0.0034	0.0031	0.0011	0.0375	0.0283	0.0384	0.0695	0.0166	0.0963	0.0015
12	rs1405712	101988525	0.99	0.227721472602965	0.91	0.256642068151906	0.0149835898375724	0.269713202955679	0.0159	0.0189	0.0246	0.0022	0.1627	0.0031	0.0022	0.0525	0.0015	0.1045	0.1417	0.0291	0.002	0.1133	0.0214	0.004	0.0034	0.0031	0.0011	0.0375	0.0283	0.0384	0.0696	0.0165	0.0963	0.0015
12	rs74354770	101988639	0.99	0.227721472602965	0.91	0.256642068151906	0.0153857447119048	0.278853494106014	0.0159	0.0189	0.0246	0.0022	0.1626	0.0031	0.0022	0.0525	0.0015	0.1045	0.1417	0.0291	0.002	0.1133	0.0214	0.004	0.0034	0.0031	0.0011	0.0375	0.0283	0.0384	0.0696	0.0165	0.0963	0.0015
12	rs825037	101990975	0.99	0.227721472602965	0.91	0.256642068151906	0.0161620994477436	0.231926527841757	0.0158	0.019	0.0246	0.0022	0.1627	0.0031	0.0022	0.0522	0.0014	0.1046	0.1417	0.029	0.002	0.1133	0.0214	0.004	0.0034	0.0031	0.0011	0.0376	0.0283	0.0385	0.0697	0.0164	0.0966	0.0014
12	rs17031649	101993033	0.99	0.227721472602965	0.91	0.256642068151906	0.0167459357779083	0.243762834060844	0.0158	0.0192	0.0246	0.0021	0.1623	0.0031	0.0022	0.0516	0.0014	0.1046	0.1429	0.0289	0.002	0.1139	0.0214	0.0039	0.0034	0.003	0.0011	0.0375	0.0283	0.0382	0.0695	0.0165	0.0964	0.0014
12	rs73170771	101994632	0.99	0.227721472602965	0.91	0.256642068151906	0.016088346591761	0.276182711614721	0.0159	0.0194	0.0245	0.0022	0.1613	0.0032	0.0022	0.051	0.0014	0.1046	0.1443	0.0288	0.0021	0.1144	0.0214	0.0039	0.0034	0.0029	0.0011	0.0376	0.0283	0.0379	0.0692	0.0166	0.0965	0.0013
12	rs78107404	101995829	0.99	0.227721472602965	0.92	0.226487429171296	0.0159196554875662	0.275255600239496	0.0159	0.0194	0.0245	0.0022	0.1612	0.0032	0.0022	0.051	0.0014	0.1046	0.1444	0.0288	0.0021	0.1145	0.0214	0.0039	0.0034	0.0029	0.0011	0.0376	0.0283	0.0379	0.0692	0.0166	0.0965	0.0012
12	rs825080	101998300	0.99	0.227721472602965	0.92	0.226487429171296	0.0146304019292417	0.253863009859626	0.0159	0.0194	0.0245	0.0022	0.1611	0.0032	0.0022	0.051	0.0014	0.1046	0.1445	0.0288	0.0021	0.1145	0.0214	0.0039	0.0034	0.0029	0.0011	0.0376	0.0283	0.0379	0.0692	0.0167	0.0965	0.0012
12	rs78584602	102004876	0.99	0.227721472602965	0.92	0.226487429171296	0.014548202462686	0.245660658319526	0.0159	0.0194	0.0245	0.0022	0.161	0.0032	0.0022	0.0509	0.0014	0.1045	0.1446	0.0288	0.0021	0.1146	0.0214	0.0039	0.0034	0.0029	0.001	0.0376	0.0283	0.0379	0.0692	0.0167	0.0966	0.0012
12	rs10860755	102009606	0.99	0.227721472602965	0.92	0.226487429171296	0.0140688369957778	0.267184636499526	0.0159	0.0194	0.0246	0.0021	0.1608	0.0032	0.0022	0.0508	0.0014	0.1045	0.1448	0.0288	0.0021	0.1147	0.0214	0.0038	0.0034	0.0028	0.001	0.0377	0.0283	0.0377	0.0693	0.0167	0.0965	0.0012
12	rs7967311	102009916	0.99	0.227721472602965	0.92	0.226487429171296	0.0138632542437091	0.259188771051762	0.0159	0.0194	0.0246	0.0021	0.1608	0.0032	0.0022	0.0508	0.0014	0.1045	0.1448	0.0288	0.0021	0.1147	0.0214	0.0038	0.0034	0.0028	0.001	0.0377	0.0283	0.0377	0.0693	0.0167	0.0965	0.0012
12	rs75939109	102014608	0.99	0.227721472602965	0.92	0.226487429171296	0.0140421838471882	0.222119240298046	0.0159	0.0194	0.0246	0.0022	0.1605	0.0032	0.0022	0.0507	0.0014	0.1047	0.1449	0.0288	0.0022	0.1148	0.0214	0.0039	0.0034	0.0028	0.001	0.0377	0.0285	0.0376	0.0691	0.0166	0.0966	0.0011
12	rs825095	102015191	0.99	0.227721472602965	0.92	0.226487429171296	0.0134717019971005	0.219958662185691	0.016	0.0194	0.0246	0.0022	0.1604	0.0032	0.0022	0.0507	0.0014	0.1047	0.1448	0.0288	0.0022	0.1149	0.0214	0.0039	0.0034	0.0028	0.001	0.0377	0.0285	0.0376	0.0691	0.0166	0.0966	0.0011
12	rs76061586	102016173	0.99	0.227721472602965	0.92	0.226487429171296	0.0144867776889694	0.205031027814134	0.016	0.0194	0.0246	0.0022	0.1603	0.0032	0.0022	0.0506	0.0015	0.1047	0.1448	0.0288	0.0022	0.1148	0.0214	0.0039	0.0034	0.0029	0.0011	0.0377	0.0285	0.0375	0.0692	0.0166	0.0967	0.0012
12	rs825100	102016735	0.99	0.227721472602965	0.92	0.226487429171296	0.0149417144099804	0.191692494967594	0.016	0.0194	0.0246	0.0022	0.1603	0.0032	0.0022	0.0506	0.0015	0.1047	0.1448	0.0288	0.0022	0.1149	0.0214	0.004	0.0034	0.0029	0.0011	0.0377	0.0285	0.0375	0.0692	0.0166	0.0968	0.0012
12	rs117817646	102019228	0.99	0.227721472602965	0.92	0.226487429171296	0.0169822202515526	0.207565307606001	0.016	0.0194	0.0246	0.0022	0.1602	0.0032	0.0022	0.0506	0.0015	0.1047	0.1448	0.0288	0.0022	0.1149	0.0214	0.004	0.0035	0.0029	0.0011	0.0378	0.0286	0.0374	0.0692	0.0166	0.0968	0.0012
12	rs10860757	102020446	0.99	0.227721472602965	0.92	0.226487429171296	0.0174464785998095	0.198845319840853	0.016	0.0194	0.0246	0.0022	0.1601	0.0033	0.0022	0.0505	0.0015	0.1047	0.1447	0.0288	0.0022	0.1149	0.0214	0.004	0.0035	0.0029	0.0011	0.0378	0.0286	0.0374	0.0691	0.0165	0.0968	0.0012
12	rs79805859	102026397	0.99	0.227721472602965	0.92	0.226487429171296	0.0221074181520887	0.163507035332616	0.016	0.0196	0.0248	0.0023	0.1588	0.0033	0.0023	0.0498	0.0016	0.1052	0.1446	0.0288	0.0024	0.115	0.0217	0.0041	0.0036	0.0029	0.0012	0.0384	0.0286	0.0373	0.0687	0.0164	0.097	0.0012
12	rs1727092	102026910	0.99	0.227721472602965	0.92	0.226487429171296	0.0224058538521823	0.159043458968422	0.016	0.0196	0.0248	0.0023	0.1587	0.0033	0.0023	0.0498	0.0016	0.1052	0.1446	0.0288	0.0024	0.115	0.0217	0.0041	0.0036	0.0029	0.0012	0.0384	0.0286	0.0373	0.0687	0.0164	0.0971	0.0012
12	rs75003679	102028408	0.99	0.227721472602965	0.92	0.226487429171296	0.0228399217747426	0.167128792396699	0.0159	0.0196	0.0247	0.0023	0.1586	0.0033	0.0023	0.0497	0.0016	0.1053	0.1447	0.0292	0.0025	0.1149	0.0217	0.0041	0.0036	0.0029	0.0012	0.0384	0.0286	0.0374	0.0686	0.0163	0.097	0.0012
12	rs73170787	102031475	0.99	0.227721472602965	0.92	0.226487429171296	0.0227071794448648	0.175053977552171	0.0159	0.0196	0.0247	0.0023	0.1585	0.0033	0.0023	0.0497	0.0016	0.1053	0.1447	0.0294	0.0025	0.1148	0.0217	0.0041	0.0036	0.0029	0.0012	0.0384	0.0286	0.0374	0.0686	0.0163	0.0969	0.0012
12	rs11610531	102032930	0.99	0.227721472602965	0.92	0.226487429171296	0.0227829640619478	0.177657036884668	0.0159	0.0196	0.0248	0.0023	0.1585	0.0033	0.0023	0.0497	0.0016	0.1052	0.1447	0.0294	0.0025	0.1148	0.0217	0.0041	0.0036	0.0029	0.0012	0.0384	0.0286	0.0374	0.0686	0.0163	0.0969	0.0012
12	rs78786499	102043704	0.99	0.227721472602965	0.94	0.173887076546345	0.0284074226794088	0.156443977835024	0.016	0.0197	0.0247	0.0025	0.1583	0.0035	0.0025	0.0492	0.0017	0.1054	0.1449	0.0292	0.0026	0.1144	0.0219	0.0041	0.0037	0.0029	0.0012	0.0389	0.0286	0.0376	0.0682	0.0164	0.0964	0.0012
12	rs3817552	102045163	0.99	0.227721472602965	0.94	0.173887076546345	0.0285185890630163	0.154241654170004	0.016	0.0197	0.0247	0.0025	0.1583	0.0035	0.0025	0.0492	0.0017	0.1054	0.1449	0.0292	0.0026	0.1144	0.0219	0.0042	0.0037	0.0029	0.0012	0.0389	0.0286	0.0376	0.0682	0.0164	0.0964	0.0012
12	rs4764806	102054418	0.99	0.227721472602965	0.94	0.173887076546345	0.0301189419438806	0.151101331023699	0.016	0.0197	0.0248	0.0025	0.1583	0.0035	0.0025	0.0491	0.0017	0.1053	0.1449	0.0292	0.0026	0.1143	0.0219	0.0041	0.0038	0.0029	0.0012	0.039	0.0286	0.0376	0.0682	0.0164	0.0964	0.0012
12	rs2254631	102057166	0.99	0.227721472602965	0.94	0.173887076546345	0.0285185890630163	0.147608008188016	0.016	0.0197	0.0247	0.0025	0.1583	0.0035	0.0025	0.0492	0.0017	0.1053	0.145	0.0292	0.0026	0.1143	0.0219	0.0041	0.0038	0.0028	0.0012	0.039	0.0286	0.0377	0.0683	0.0164	0.0963	0.0011
12	rs78876201	102057427	0.99	0.227721472602965	0.94	0.173887076546345	0.0278124180213517	0.149303791932718	0.016	0.0197	0.0247	0.0025	0.1583	0.0035	0.0025	0.0492	0.0017	0.1053	0.145	0.0292	0.0026	0.1143	0.0219	0.0041	0.0038	0.0028	0.0012	0.039	0.0286	0.0377	0.0683	0.0164	0.0963	0.0011
12	rs73172609	102059800	0.99	0.227721472602965	0.95	0.15120882267165	0.0271509689358855	0.151480743441866	0.016	0.0197	0.0247	0.0025	0.1583	0.0035	0.0025	0.0492	0.0017	0.1053	0.145	0.0291	0.0026	0.1143	0.0219	0.0041	0.0038	0.0028	0.0013	0.039	0.0286	0.0377	0.0682	0.0164	0.0964	0.0011
12	rs10745920	102061970	0.99	0.227721472602965	0.96	0.130782650589638	0.0291807403926972	0.153955216378419	0.016	0.0197	0.0247	0.0025	0.1583	0.0035	0.0025	0.0492	0.0017	0.1053	0.145	0.0291	0.0026	0.1143	0.0219	0.0041	0.0038	0.0029	0.0013	0.039	0.0286	0.0377	0.0682	0.0164	0.0964	0.0011
12	rs11110949	102063174	0.99	0.227721472602965	0.96	0.130782650589638	0.0289325803077188	0.154528282011522	0.016	0.0197	0.0247	0.0025	0.1583	0.0035	0.0025	0.0491	0.0017	0.1053	0.145	0.0291	0.0026	0.1143	0.0219	0.0041	0.0038	0.0029	0.0013	0.039	0.0286	0.0377	0.0682	0.0164	0.0964	0.0011
12	rs2303629	102078094	0.99	0.227721472602965	0.96	0.130782650589638	0.030960074328102	0.1553893040342	0.0159	0.0197	0.0246	0.0025	0.158	0.0034	0.0025	0.0491	0.0016	0.1054	0.1452	0.0288	0.0026	0.1141	0.0219	0.0041	0.0039	0.0029	0.0012	0.0393	0.0286	0.0376	0.0687	0.0165	0.0963	0.0011
12	rs1111668	102080173	0.99	0.227721472602965	0.97	0.112481740502774	0.037664968125425	0.113420772579383	0.016	0.02	0.0242	0.0025	0.1572	0.0033	0.0026	0.0482	0.0016	0.1055	0.1455	0.0283	0.0026	0.1147	0.0217	0.004	0.0041	0.0028	0.0012	0.0401	0.0291	0.0373	0.069	0.0168	0.0962	0.001
12	rs77645232	102080547	0.99	0.227721472602965	0.98	0.0961760782036991	0.038400132210553	0.0989615604761217	0.0162	0.0202	0.0241	0.0025	0.1562	0.0032	0.0026	0.0475	0.0016	0.1058	0.1457	0.028	0.0026	0.1153	0.0216	0.0039	0.0042	0.0026	0.0012	0.0406	0.0293	0.0369	0.0693	0.0171	0.0962	0.001
12	rs73390509	102080589	0.99	0.227721472602965	0.98	0.0961760782036991	0.0419619895660409	0.103778876033603	0.0162	0.0203	0.0242	0.0025	0.1563	0.0031	0.0026	0.0475	0.0016	0.1055	0.1458	0.028	0.0026	0.1153	0.0216	0.0039	0.0043	0.0026	0.0012	0.0407	0.0293	0.0369	0.0694	0.0171	0.096	0.001
12	rs4597119	102081450	0.98	0.255415240389183	0.98	0.0961760782036991	0.0654419143579298	0.0664115023068583	0.0165	0.0208	0.0239	0.0027	0.1553	0.0032	0.0029	0.046	0.0014	0.1049	0.1462	0.0274	0.0022	0.1167	0.0215	0.004	0.0046	0.002	0.001	0.0419	0.0297	0.0366	0.07	0.017	0.0964	8e-04
12	rs10778139	102083202	0.98	0.255415240389183	0.98	0.0961760782036991	0.0666265106143302	0.0596806478881288	0.0165	0.0208	0.0239	0.0027	0.1552	0.0032	0.0029	0.046	0.0014	0.1049	0.1462	0.0274	0.0022	0.1167	0.0215	0.004	0.0046	0.002	0.001	0.0419	0.0297	0.0366	0.07	0.017	0.0964	8e-04
12	rs113872017	102084311	0.98	0.255415240389183	0.99	0.0817332193164052	0.0672839844432438	0.0594177684161	0.0165	0.0209	0.0239	0.0027	0.1552	0.0032	0.0029	0.046	0.0014	0.1049	0.1461	0.0274	0.0022	0.1167	0.0215	0.004	0.0046	0.002	0.001	0.0419	0.0297	0.0366	0.07	0.017	0.0964	8e-04
12	rs76125443	102084601	0.98	0.255415240389183	0.99	0.0817332193164052	0.0672839844432438	0.0595491463619057	0.0165	0.0209	0.0239	0.0027	0.1552	0.0032	0.0029	0.046	0.0014	0.1049	0.1461	0.0274	0.0022	0.1167	0.0215	0.004	0.0046	0.002	0.001	0.0419	0.0296	0.0366	0.07	0.0171	0.0963	8e-04
12	rs2559864	102084710	0.98	0.255415240389183	0.99	0.0817332193164052	0.0673839705283323	0.0612682758992906	0.0165	0.0209	0.0239	0.0027	0.1552	0.0032	0.0029	0.046	0.0014	0.1049	0.1461	0.0274	0.0022	0.1167	0.0216	0.004	0.0046	0.002	0.001	0.0419	0.0296	0.0366	0.07	0.0171	0.0963	8e-04
12	rs2695290	102087844	0.98	0.255415240389183	0.99	0.0817332193164052	0.0678652565301101	0.0583712035217397	0.0165	0.0209	0.0239	0.0027	0.1552	0.0032	0.0029	0.046	0.0014	0.1048	0.1462	0.0273	0.0021	0.1168	0.0216	0.004	0.0046	0.002	0.001	0.042	0.0296	0.0367	0.0703	0.0169	0.0962	8e-04
12	rs2695281	102089999	0.98	0.255415240389183	0.99	0.0817332193164052	0.0679456886978384	0.060009941834155	0.0165	0.0209	0.0239	0.0027	0.1552	0.0032	0.0029	0.0459	0.0014	0.1048	0.1461	0.0274	0.0021	0.1168	0.0217	0.004	0.0046	0.002	0.001	0.042	0.0296	0.0367	0.0701	0.0169	0.0962	8e-04
12	rs68022990	102091068	0.98	0.255415240389183	0.99	0.0817332193164052	0.0680664537250816	0.0606046119938404	0.0165	0.0209	0.0239	0.0027	0.1552	0.0032	0.0029	0.0459	0.0014	0.1047	0.1462	0.0274	0.0021	0.1168	0.0217	0.004	0.0046	0.002	0.001	0.042	0.0297	0.0367	0.0701	0.0169	0.0962	8e-04
12	rs73163718	102094359	0.98	0.255415240389183	0.99	0.0817332193164052	0.0673239672215597	0.052758440569807	0.0165	0.0208	0.0238	0.0027	0.1554	0.0031	0.003	0.0457	0.0013	0.1045	0.1462	0.0272	0.0019	0.1176	0.0216	0.0041	0.0045	0.0019	9e-04	0.0423	0.0298	0.0364	0.0703	0.017	0.0962	8e-04
12	rs1073084	102095178	0.98	0.255415240389183	0.99	0.0817332193164052	0.0730546886323796	0.0548345780143879	0.0165	0.0206	0.0236	0.0028	0.1554	0.0031	0.0031	0.0454	0.0012	0.1042	0.1464	0.0271	0.0017	0.1185	0.0215	0.0041	0.0046	0.0018	9e-04	0.0425	0.03	0.0362	0.0705	0.0171	0.0961	7e-04
12	rs12369962	102096831	0.98	0.255415240389183	0.99	0.0817332193164052	0.0772203154694318	0.046150496103124	0.0165	0.0205	0.0236	0.0028	0.1554	0.0031	0.0031	0.0454	0.0011	0.1036	0.1465	0.0269	0.0017	0.1186	0.0215	0.0041	0.0046	0.0018	9e-04	0.0425	0.03	0.0361	0.0706	0.0171	0.0968	7e-04
12	rs10860777	102097141	0.98	0.255415240389183	0.99	0.0817332193164052	0.0779657881904275	0.044747939085228	0.0165	0.0205	0.0236	0.0028	0.1553	0.0031	0.0031	0.0454	0.0011	0.1035	0.1465	0.0269	0.0017	0.1186	0.0215	0.0041	0.0046	0.0018	9e-04	0.0425	0.03	0.0361	0.0706	0.0171	0.0969	7e-04
12	rs79519995	102107625	0.98	0.255415240389183	0.98	0.0961760782036991	0.0771766077690399	0.0440538632783374	0.0165	0.0205	0.0236	0.0028	0.1553	0.0031	0.0031	0.0453	0.0011	0.1038	0.1464	0.0269	0.0017	0.1187	0.0215	0.0041	0.0046	0.0019	9e-04	0.0426	0.03	0.0361	0.0706	0.0171	0.0969	7e-04
12	rs3205421	102108345	0.98	0.255415240389183	0.98	0.0961760782036991	0.0761757294450282	0.0446899155450861	0.0164	0.0205	0.0236	0.0028	0.1553	0.0031	0.0031	0.0453	0.0011	0.1038	0.1464	0.0269	0.0017	0.1187	0.0215	0.0041	0.0046	0.0019	9e-04	0.0426	0.03	0.0361	0.0706	0.0171	0.0969	7e-04
12	rs79513177	102115289	0.98	0.255415240389183	0.98	0.0961760782036991	0.0725287199877239	0.0436512133647377	0.0165	0.0205	0.0235	0.0028	0.1552	0.0031	0.0031	0.0453	0.0011	0.1038	0.1464	0.0269	0.0017	0.1188	0.0215	0.0041	0.0046	0.0019	9e-04	0.0427	0.0299	0.0361	0.0705	0.0171	0.0969	7e-04
12	rs222507	102118873	0.98	0.255415240389183	0.98	0.0961760782036991	0.0689563502611	0.0426233945758125	0.0165	0.0205	0.0235	0.0028	0.1551	0.0031	0.0031	0.0453	0.0011	0.1038	0.1464	0.0269	0.0017	0.1188	0.0214	0.0041	0.0046	0.0018	9e-04	0.0427	0.0299	0.0361	0.0705	0.0171	0.097	8e-04
12	rs118034536	102133335	0.98	0.255415240389183	0.98	0.0961760782036991	0.0661114749659698	0.0398810790597728	0.0165	0.0205	0.0235	0.0028	0.1549	0.0031	0.0031	0.0453	0.0011	0.1038	0.1465	0.0269	0.0017	0.1189	0.0214	0.0041	0.0046	0.0018	9e-04	0.0428	0.0298	0.0361	0.0705	0.0171	0.0971	8e-04
12	rs76186472	102134964	0.98	0.255415240389183	0.98	0.0961760782036991	0.0657170744761982	0.0400466215622412	0.0165	0.0205	0.0235	0.0028	0.1549	0.0031	0.0031	0.0453	0.0011	0.1038	0.1465	0.0269	0.0017	0.1189	0.0214	0.0041	0.0046	0.0018	9e-04	0.0428	0.0298	0.0361	0.0705	0.0171	0.0971	8e-04
12	rs759935	102154900	0.98	0.255415240389183	0.98	0.0961760782036991	0.0616877385799587	0.041046344365315	0.0165	0.0205	0.0235	0.0028	0.1548	0.0031	0.0031	0.0453	0.0011	0.1037	0.1466	0.027	0.0017	0.119	0.0213	0.0041	0.0046	0.0018	9e-04	0.0429	0.0297	0.0361	0.0705	0.0171	0.0971	8e-04
12	rs76889468	102158764	0.98	0.255415240389183	0.98	0.0961760782036991	0.0603755613601403	0.039221999549062	0.0165	0.0205	0.0235	0.0028	0.1548	0.0031	0.0032	0.0453	0.0011	0.1037	0.1466	0.0269	0.0017	0.119	0.0213	0.0041	0.0046	0.0018	9e-04	0.0429	0.0297	0.036	0.0705	0.0171	0.0972	9e-04
12	rs10745922	102163034	0.98	0.255415240389183	0.98	0.0961760782036991	0.0603197415390526	0.0381345621301667	0.0165	0.0204	0.0234	0.0028	0.1548	0.0031	0.0032	0.0453	0.0011	0.1036	0.1467	0.0269	0.0017	0.119	0.0214	0.0041	0.0046	0.0018	9e-04	0.0429	0.0297	0.036	0.0705	0.0171	0.0973	9e-04
12	rs17725026	102165424	0.98	0.255415240389183	0.98	0.0961760782036991	0.0619524141155398	0.0374351547775901	0.0165	0.0204	0.0234	0.0028	0.1548	0.0031	0.0032	0.0453	0.0011	0.1036	0.1467	0.0269	0.0017	0.119	0.0214	0.0041	0.0046	0.0019	9e-04	0.0429	0.0297	0.036	0.0706	0.0171	0.0972	9e-04
12	rs919214	102170777	0.98	0.255415240389183	0.98	0.0961760782036991	0.0673039738899373	0.0344382397724384	0.0165	0.0204	0.0235	0.0028	0.1548	0.0031	0.0032	0.0452	0.0011	0.1037	0.1467	0.027	0.0017	0.119	0.0211	0.0041	0.0046	0.0019	9e-04	0.0432	0.0297	0.036	0.0707	0.017	0.0971	9e-04
12	rs66621546	102172889	0.98	0.255415240389183	0.99	0.0817332193164052	0.0682680402954358	0.0345414593067033	0.0166	0.0204	0.0235	0.0028	0.1547	0.0031	0.0032	0.0452	0.0011	0.1036	0.1466	0.027	0.0017	0.119	0.0211	0.0041	0.0046	0.0019	9e-04	0.0432	0.0297	0.036	0.0707	0.017	0.0972	9e-04
12	rs76764527	102172916	0.98	0.255415240389183	0.99	0.0817332193164052	0.0685104584799495	0.0341294310901948	0.0166	0.0204	0.0235	0.0028	0.1546	0.0031	0.0032	0.0452	0.0011	0.1036	0.1466	0.027	0.0017	0.1191	0.0211	0.0041	0.0046	0.0019	9e-04	0.0432	0.0297	0.036	0.0707	0.017	0.0972	9e-04
12	rs118102940	102176178	0.98	0.255415240389183	0.99	0.0817332193164052	0.0680261831434473	0.0343866830986205	0.0166	0.0204	0.0235	0.0028	0.1545	0.0031	0.0032	0.0452	0.0011	0.1037	0.1466	0.027	0.0017	0.1191	0.0211	0.0041	0.0046	0.0019	9e-04	0.0432	0.0298	0.0361	0.0708	0.017	0.0972	9e-04
12	rs10860785	102177321	0.98	0.255415240389183	0.99	0.0817332193164052	0.0678250637958223	0.0346965539143187	0.0166	0.0204	0.0235	0.0028	0.1545	0.0031	0.0032	0.0452	0.0011	0.1037	0.1466	0.027	0.0017	0.1191	0.021	0.0041	0.0045	0.0019	9e-04	0.0432	0.0298	0.0361	0.0709	0.017	0.0972	9e-04
12	rs11111024	102183938	0.98	0.255415240389183	0.99	0.0817332193164052	0.067084303595936	0.0384051254745894	0.0166	0.0204	0.0236	0.0028	0.1545	0.0031	0.0031	0.0452	0.0011	0.1037	0.1465	0.027	0.0017	0.119	0.021	0.0041	0.0045	0.0019	9e-04	0.0433	0.0297	0.0361	0.071	0.017	0.0971	9e-04
12	rs222512	102184071	0.98	0.255415240389183	0.99	0.0817332193164052	0.0671441670747496	0.0384051254745894	0.0166	0.0204	0.0236	0.0028	0.1545	0.0031	0.0031	0.0452	0.0011	0.1037	0.1465	0.027	0.0017	0.119	0.021	0.0041	0.0045	0.0019	9e-04	0.0433	0.0297	0.0361	0.071	0.017	0.0971	9e-04
12	rs12579766	102194591	0.98	0.255415240389183	0.99	0.0817332193164052	0.0654419143579298	0.0407118733980016	0.0166	0.0204	0.0236	0.0029	0.1545	0.0031	0.0031	0.0452	0.0012	0.1036	0.1466	0.027	0.0017	0.1189	0.021	0.0041	0.0045	0.0019	9e-04	0.0434	0.0295	0.036	0.0711	0.017	0.097	9e-04
12	rs10860794	102217720	0.98	0.255415240389183	0.99	0.0817332193164052	0.0587706303105028	0.0341808106081697	0.0166	0.0205	0.0236	0.0029	0.1548	0.0031	0.0031	0.0454	0.0012	0.1036	0.1467	0.027	0.0018	0.1188	0.021	0.0041	0.0045	0.0018	9e-04	0.0433	0.0291	0.0359	0.0714	0.017	0.0968	9e-04
12	rs7960795	102219619	0.98	0.255415240389183	0.99	0.0817332193164052	0.0572840871539975	0.0339755053583509	0.0166	0.0205	0.0236	0.0029	0.1548	0.0031	0.0031	0.0454	0.0012	0.1036	0.1467	0.027	0.0018	0.1188	0.021	0.0041	0.0045	0.0018	9e-04	0.0433	0.0291	0.0359	0.0715	0.017	0.0968	9e-04
12	rs4764655	102224436	0.98	0.255415240389183	0.99	0.0817332193164052	0.0576623783616714	0.0353723027871356	0.0166	0.0205	0.0236	0.0029	0.1548	0.0031	0.0031	0.0454	0.0012	0.1036	0.1467	0.027	0.0018	0.1188	0.021	0.0041	0.0045	0.0018	9e-04	0.0433	0.029	0.0359	0.0715	0.017	0.0967	9e-04
12	rs78993853	102234083	0.98	0.255415240389183	0.99	0.0817332193164052	0.0582238373767642	0.0320535272151164	0.0166	0.0206	0.0236	0.0029	0.1549	0.0031	0.0032	0.0454	0.0012	0.1037	0.1468	0.027	0.0017	0.1187	0.021	0.0041	0.0045	0.0018	9e-04	0.0433	0.029	0.0358	0.0716	0.0169	0.0964	9e-04
12	rs34154085	102241334	0.98	0.255415240389183	0.99	0.0817332193164052	0.0590269621970891	0.0273374958803479	0.0166	0.0207	0.0236	0.003	0.1549	0.0031	0.0032	0.0455	0.0013	0.1038	0.1469	0.027	0.0017	0.1186	0.0209	0.0042	0.0045	0.0018	9e-04	0.0434	0.029	0.0356	0.0717	0.0169	0.096	9e-04
12	rs7960472	102249438	0.98	0.255415240389183	0.99	0.0817332193164052	0.0595787388041439	0.0249785181636325	0.0167	0.0208	0.0236	0.003	0.1547	0.0031	0.0032	0.0457	0.0013	0.1039	0.1469	0.0269	0.0017	0.1184	0.0209	0.0042	0.0046	0.0018	9e-04	0.0435	0.0289	0.0355	0.0718	0.0169	0.0958	0.001
12	rs17032031	102252559	0.98	0.255415240389183	0.99	0.0817332193164052	0.0586062361460253	0.0289815871108716	0.0167	0.0209	0.0237	0.003	0.1547	0.0031	0.003	0.0457	0.0014	0.1039	0.1469	0.0269	0.0017	0.1182	0.0208	0.0041	0.0044	0.0019	9e-04	0.0435	0.0289	0.0355	0.0719	0.0169	0.0958	0.0012
12	rs9971678	102274615	0.99	0.227721472602965	0.98	0.0961760782036991	0.0576984924752009	0.0296517909980585	0.0168	0.021	0.0238	0.0031	0.1544	0.0032	0.0031	0.046	0.0015	0.1039	0.1467	0.0273	0.0017	0.1182	0.0208	0.004	0.0045	0.0019	9e-04	0.0433	0.0285	0.0352	0.0722	0.0169	0.0954	0.0012
12	rs7974987	102288465	0.99	0.227721472602965	0.98	0.0961760782036991	0.0552768605167749	0.0310627448679823	0.0166	0.0212	0.0241	0.0031	0.1543	0.0032	0.0031	0.0462	0.0015	0.1045	0.1462	0.0277	0.0018	0.118	0.0206	0.0041	0.0046	0.0018	8e-04	0.0433	0.0285	0.035	0.0724	0.0169	0.0948	0.0012
12	rs7978722	102288952	0.99	0.227721472602965	0.98	0.0961760782036991	0.0567465405363264	0.0303777869732821	0.0166	0.0212	0.0241	0.0031	0.1543	0.0032	0.0031	0.0462	0.0015	0.1045	0.1462	0.0278	0.0018	0.118	0.0206	0.0041	0.0046	0.0018	8e-04	0.0433	0.0285	0.035	0.0724	0.0169	0.0948	0.0012
12	rs112670859	102294655	0.99	0.227721472602965	0.98	0.0961760782036991	0.0551891456858593	0.0313584667031971	0.0166	0.0212	0.0242	0.0031	0.1544	0.0032	0.0031	0.0462	0.0015	0.1046	0.1461	0.0278	0.0018	0.118	0.0206	0.0041	0.0046	0.0018	8e-04	0.0433	0.0285	0.035	0.0723	0.0169	0.0946	0.0012
12	rs4764839	102300347	0.99	0.227721472602965	0.97	0.112481740502774	0.055084010617644	0.0323034698908389	0.0166	0.0212	0.0243	0.0031	0.1544	0.0032	0.0031	0.0462	0.0016	0.1047	0.1459	0.0278	0.0019	0.1179	0.0207	0.0041	0.0046	0.0018	9e-04	0.0433	0.0285	0.0349	0.0722	0.0169	0.0945	0.0012
12	rs10823	102317141	0.99	0.227721472602965	0.97	0.112481740502774	0.0511208286311483	0.0347483228224148	0.0167	0.0214	0.0246	0.0032	0.1537	0.0032	0.0033	0.0468	0.0017	0.1049	0.1448	0.0281	0.0021	0.1177	0.0208	0.0043	0.0047	0.0019	0.001	0.0433	0.0286	0.0346	0.0719	0.017	0.0938	0.0014
12	rs79284921	102320073	0.99	0.227721472602965	0.97	0.112481740502774	0.0475600507856129	0.0353723027871356	0.0168	0.0216	0.0247	0.0033	0.1535	0.0033	0.0033	0.0471	0.0018	0.105	0.1443	0.0282	0.0022	0.1175	0.0208	0.0045	0.0047	0.0019	0.0011	0.0432	0.0286	0.0345	0.0719	0.0169	0.0934	0.0015
12	rs75586970	102320113	0.99	0.227721472602965	0.97	0.112481740502774	0.0473699364025342	0.0362121591486329	0.0168	0.0216	0.0247	0.0033	0.1535	0.0033	0.0033	0.0471	0.0018	0.105	0.1442	0.0282	0.0022	0.1175	0.0208	0.0045	0.0047	0.0019	0.0011	0.0432	0.0286	0.0344	0.0719	0.0169	0.0934	0.0015
12	rs4303283	102321792	0.99	0.227721472602965	0.97	0.112481740502774	0.039647315360659	0.0348001270654683	0.017	0.0217	0.0248	0.0034	0.1533	0.0033	0.0034	0.0473	0.0019	0.105	0.1439	0.0283	0.0023	0.1176	0.0208	0.0046	0.0048	0.002	0.0013	0.043	0.0286	0.0342	0.0714	0.0169	0.0932	0.0016
12	rs12582545	102323267	0.99	0.227721472602965	0.97	0.112481740502774	0.0420786382394146	0.0362121591486329	0.0171	0.0217	0.0248	0.0035	0.1531	0.0033	0.0034	0.0475	0.002	0.1047	0.1436	0.0282	0.0024	0.1182	0.0207	0.0047	0.0048	0.002	0.002	0.0428	0.0284	0.0339	0.0711	0.0168	0.093	0.0016
12	rs17032113	102326436	0.99	0.227721472602965	0.97	0.112481740502774	0.0594496864757901	0.0362121591486329	0.0172	0.0218	0.0247	0.0035	0.1531	0.0033	0.0035	0.0477	0.0022	0.1048	0.1429	0.0282	0.0027	0.1189	0.0208	0.0048	0.0049	0.002	0.0021	0.0424	0.0282	0.0333	0.071	0.0167	0.0928	0.0017
12	rs11111091	102326532	0.99	0.227721472602965	0.97	0.112481740502774	0.0592840344481794	0.0352679535612161	0.0171	0.0219	0.0247	0.0035	0.1531	0.0033	0.0035	0.0478	0.0022	0.1048	0.1428	0.0282	0.0027	0.1189	0.0208	0.0048	0.005	0.0021	0.0022	0.0424	0.0282	0.0333	0.0709	0.0167	0.0928	0.0018
12	rs4424722	102331317	0.99	0.227721472602965	0.97	0.112481740502774	0.05656810739188	0.0449803670229448	0.0171	0.022	0.0247	0.0035	0.1531	0.0033	0.0035	0.0479	0.0022	0.1047	0.1426	0.0282	0.0027	0.1188	0.0207	0.0048	0.005	0.0021	0.0022	0.0423	0.0283	0.0332	0.071	0.0167	0.0929	0.0018
12	rs75361067	102334068	0.99	0.227721472602965	0.97	0.112481740502774	0.057482033191222	0.0464451025274072	0.0171	0.0221	0.0247	0.0035	0.1531	0.0033	0.0035	0.048	0.0022	0.1047	0.1426	0.0281	0.0027	0.119	0.0207	0.0048	0.005	0.002	0.0022	0.0423	0.0283	0.0332	0.071	0.0167	0.0928	0.0017
12	rs73178523	102334769	0.99	0.227721472602965	0.97	0.112481740502774	0.0576262792775011	0.0473933940621845	0.0171	0.0221	0.0247	0.0035	0.1531	0.0033	0.0035	0.048	0.0022	0.1047	0.1426	0.0281	0.0027	0.1192	0.0206	0.0048	0.0049	0.0021	0.0022	0.0423	0.0282	0.0332	0.071	0.0167	0.0928	0.0017
12	rs2373571	102335627	0.99	0.227721472602965	0.97	0.112481740502774	0.0586062361460253	0.0523225133194896	0.0171	0.0221	0.0247	0.0035	0.153	0.0032	0.0034	0.0481	0.0022	0.1046	0.1426	0.0281	0.0027	0.1194	0.0206	0.0048	0.0049	0.002	0.0022	0.0423	0.0282	0.0332	0.0709	0.0167	0.0928	0.0017
12	rs117651251	102338861	0.99	0.227721472602965	0.96	0.130782650589638	0.0568895565699024	0.0624035290588065	0.0171	0.0222	0.0247	0.0035	0.153	0.0033	0.0035	0.0482	0.0022	0.1047	0.1424	0.028	0.0028	0.1195	0.0206	0.0048	0.0049	0.002	0.0022	0.0421	0.0282	0.0332	0.0708	0.0167	0.0927	0.0017
12	rs56168082	102339295	0.99	0.227721472602965	0.96	0.130782650589638	0.0561946150751137	0.0608697093311226	0.0171	0.0222	0.0247	0.0035	0.1529	0.0033	0.0035	0.0483	0.0022	0.1049	0.1421	0.028	0.0028	0.1196	0.0207	0.0049	0.0049	0.0019	0.0022	0.0418	0.0281	0.0333	0.0708	0.0167	0.0925	0.0017
12	rs73178530	102345597	1	0.202230525110681	0.96	0.130782650589638	0.0397314397476558	0.121542442756729	0.0174	0.0238	0.0242	0.0034	0.1517	0.0032	0.0042	0.0531	0.0021	0.1056	0.1365	0.0267	0.0033	0.123	0.0218	0.0055	0.0041	0.002	0.0021	0.0415	0.0283	0.0333	0.0701	0.0167	0.0895	0.0017
12	rs11829447	102346530	1	0.202230525110681	0.96	0.130782650589638	0.039284193349017	0.0959064362335864	0.0173	0.0238	0.0242	0.0034	0.1519	0.0032	0.0042	0.0531	0.0021	0.1056	0.1365	0.0267	0.0033	0.123	0.0218	0.0055	0.0041	0.002	0.0021	0.0415	0.0283	0.0333	0.0701	0.0167	0.0895	0.0017
12	rs12371421	102346684	1	0.202230525110681	0.96	0.130782650589638	0.0394235833665234	0.0939170803644566	0.0173	0.0238	0.0242	0.0034	0.1519	0.0032	0.0042	0.0531	0.0021	0.1056	0.1365	0.0267	0.0033	0.123	0.0218	0.0055	0.0041	0.002	0.0021	0.0415	0.0283	0.0333	0.0701	0.0167	0.0895	0.0017
12	rs75874991	102347729	1	0.202230525110681	0.96	0.130782650589638	0.0389233693836245	0.0955870358356345	0.0173	0.0238	0.0242	0.0034	0.1519	0.0032	0.0042	0.0531	0.0021	0.1056	0.1365	0.0267	0.0033	0.1231	0.0218	0.0055	0.0041	0.002	0.0021	0.0415	0.0282	0.0333	0.0701	0.0167	0.0895	0.0017
12	rs74661647	102349653	1	0.202230525110681	0.96	0.130782650589638	0.0397454724141295	0.0991233950663608	0.0173	0.0238	0.0242	0.0034	0.1519	0.0032	0.0042	0.0531	0.0021	0.1055	0.1364	0.0267	0.0034	0.1232	0.0217	0.0055	0.0041	0.002	0.0021	0.0414	0.0282	0.0332	0.0702	0.0167	0.0896	0.0017
12	rs4597120	102352883	1	0.202230525110681	0.96	0.130782650589638	0.0394096290571219	0.104356314327584	0.0173	0.0239	0.0242	0.0034	0.1519	0.0032	0.0042	0.0531	0.0021	0.1056	0.1364	0.0267	0.0034	0.1233	0.0217	0.0055	0.0041	0.002	0.0021	0.0414	0.0282	0.0331	0.0702	0.0167	0.0895	0.0017
12	rs73178538	102359040	1	0.202230525110681	0.96	0.130782650589638	0.0363161765339938	0.109524567426951	0.0174	0.0239	0.0241	0.0034	0.1518	0.0033	0.0043	0.0536	0.0021	0.1056	0.136	0.0263	0.0034	0.124	0.0216	0.0055	0.0039	0.002	0.0021	0.0414	0.0284	0.0328	0.0704	0.0168	0.089	0.0018
12	rs73178540	102361984	1	0.202230525110681	0.96	0.130782650589638	0.0356610182532055	0.106179179038165	0.0174	0.024	0.0241	0.0034	0.1518	0.0033	0.0043	0.0537	0.0021	0.1056	0.136	0.0263	0.0034	0.124	0.0216	0.0055	0.0039	0.002	0.0021	0.0414	0.0284	0.0328	0.0703	0.0168	0.089	0.0018
12	rs7131821	102367168	1	0.202230525110681	0.95	0.15120882267165	0.0352848126666353	0.0979927276923974	0.0174	0.024	0.024	0.0034	0.1518	0.0033	0.0043	0.0538	0.0021	0.1056	0.136	0.0262	0.0034	0.124	0.0216	0.0055	0.0039	0.002	0.0021	0.0414	0.0284	0.0329	0.0704	0.0168	0.089	0.0018
12	rs77604945	102372442	1	0.202230525110681	0.95	0.15120882267165	0.0332835367515101	0.121192531147954	0.0174	0.024	0.024	0.0034	0.1518	0.0033	0.0043	0.0538	0.0021	0.1056	0.1359	0.0262	0.0034	0.1241	0.0216	0.0055	0.0039	0.002	0.0021	0.0414	0.0284	0.0329	0.0704	0.0168	0.089	0.0018
12	rs4764862	102376027	1	0.202230525110681	0.95	0.15120882267165	0.0326426122906541	0.128798433641839	0.0173	0.024	0.024	0.0034	0.1519	0.0033	0.0043	0.0538	0.0021	0.1055	0.1359	0.0262	0.0034	0.1241	0.0216	0.0055	0.0039	0.002	0.0021	0.0413	0.0284	0.0329	0.0704	0.0168	0.0889	0.0018
12	rs12581964	102376486	1	0.202230525110681	0.94	0.173887076546345	0.0330606918056549	0.140064134304325	0.0173	0.024	0.024	0.0034	0.1519	0.0033	0.0043	0.0538	0.0021	0.1055	0.1358	0.0262	0.0034	0.1241	0.0216	0.0055	0.0039	0.002	0.002	0.0413	0.0284	0.0329	0.0704	0.0168	0.0889	0.0018
12	rs191275618	102377511	1	0.202230525110681	0.94	0.173887076546345	0.0359875624198755	0.168604988694513	0.0173	0.024	0.024	0.0034	0.1518	0.0033	0.0043	0.0538	0.002	0.1055	0.1358	0.0262	0.0034	0.1242	0.0216	0.0055	0.0039	0.002	0.002	0.0413	0.0284	0.0329	0.0704	0.0168	0.0889	0.0018
12	rs117117632	102388453	1.01	0.178854520006857	0.94	0.173887076546345	0.0433019927545176	0.121980365065198	0.0172	0.024	0.0241	0.0033	0.1518	0.0032	0.0042	0.0539	0.002	0.1054	0.1357	0.0261	0.0033	0.1245	0.0216	0.0055	0.0038	0.002	0.002	0.0411	0.0284	0.0329	0.0705	0.017	0.0889	0.0018
12	rs12809665	102402664	1	0.202230525110681	0.94	0.173887076546345	0.14214031950158	0.110198422038498	0.016	0.0248	0.0249	0.0028	0.1521	0.0027	0.0037	0.0549	0.0012	0.1046	0.1335	0.0258	0.0022	0.1294	0.0215	0.0055	0.0035	0.002	0.001	0.0384	0.0281	0.034	0.0735	0.0189	0.0886	0.0011
12	rs35069645	102405335	1	0.202230525110681	0.94	0.173887076546345	0.128622448968656	0.0968671493317768	0.016	0.0248	0.0249	0.0028	0.1521	0.0027	0.0037	0.0549	0.0012	0.1046	0.1334	0.0258	0.0022	0.1294	0.0215	0.0055	0.0035	0.002	0.001	0.0384	0.0281	0.0341	0.0735	0.0189	0.0886	0.0011
12	rs117741896	102405424	1	0.202230525110681	0.94	0.173887076546345	0.128351956644567	0.0963863223204539	0.016	0.0248	0.0249	0.0028	0.1521	0.0027	0.0037	0.0549	0.0012	0.1046	0.1334	0.0258	0.0022	0.1294	0.0215	0.0055	0.0035	0.002	0.001	0.0384	0.0281	0.034	0.0735	0.0189	0.0886	0.0011
12	rs17032220	102407746	1	0.202230525110681	0.94	0.173887076546345	0.121788821081857	0.0862026536973973	0.016	0.0248	0.025	0.0028	0.1522	0.0027	0.0037	0.0549	0.0012	0.1046	0.1335	0.0258	0.0022	0.1294	0.0215	0.0055	0.0035	0.002	9e-04	0.0383	0.0281	0.0341	0.0735	0.019	0.0886	0.0011
12	rs11111134	102415256	1	0.202230525110681	0.94	0.173887076546345	0.112141744424938	0.0783868612179857	0.016	0.0247	0.025	0.0028	0.1522	0.0027	0.0037	0.0549	0.0012	0.1046	0.1335	0.0258	0.0021	0.1294	0.0215	0.0055	0.0036	0.002	9e-04	0.0383	0.0281	0.0341	0.0736	0.019	0.0886	0.0011
12	rs74687996	102416312	1	0.202230525110681	0.94	0.173887076546345	0.112252405807344	0.0789773617711192	0.016	0.0247	0.025	0.0028	0.1522	0.0027	0.0037	0.0549	0.0012	0.1046	0.1335	0.0258	0.0021	0.1294	0.0215	0.0055	0.0036	0.002	9e-04	0.0383	0.0281	0.0341	0.0736	0.019	0.0886	0.0011
12	rs4237982	102433811	1	0.202230525110681	0.94	0.173887076546345	0.113140119648758	0.0757520520348393	0.016	0.0247	0.025	0.0029	0.1522	0.0027	0.0037	0.0549	0.0012	0.1046	0.1335	0.0257	0.0021	0.1295	0.0215	0.0056	0.0036	0.002	9e-04	0.0383	0.0281	0.0341	0.0737	0.019	0.0886	0.0011
12	rs118008365	102456252	1	0.202230525110681	0.94	0.173887076546345	0.115462721838774	0.0762614879656374	0.016	0.0247	0.025	0.0029	0.1522	0.0027	0.0037	0.0549	0.0012	0.1045	0.1336	0.0257	0.0021	0.1295	0.0216	0.0056	0.0036	0.002	9e-04	0.0383	0.0281	0.0341	0.0737	0.019	0.0886	0.0011
12	rs117299654	102456643	1	0.202230525110681	0.94	0.173887076546345	0.115097023384907	0.07655322193468	0.016	0.0247	0.025	0.0029	0.1522	0.0027	0.0037	0.0549	0.0012	0.1045	0.1335	0.0257	0.0021	0.1295	0.0216	0.0056	0.0036	0.002	9e-04	0.0383	0.0281	0.0341	0.0737	0.019	0.0886	0.0011
12	rs11111162	102489302	1	0.202230525110681	0.94	0.173887076546345	0.121934336499583	0.0754615745563616	0.016	0.0247	0.025	0.0029	0.1522	0.0027	0.0037	0.0548	0.0012	0.1045	0.1336	0.0257	0.0021	0.1295	0.0216	0.0056	0.0035	0.002	9e-04	0.0383	0.0281	0.0341	0.0738	0.0191	0.0886	0.0011
12	rs117414580	102493202	1	0.202230525110681	0.94	0.173887076546345	0.12237151864408	0.0754615745563616	0.016	0.0247	0.025	0.0029	0.1522	0.0027	0.0037	0.0548	0.0012	0.1045	0.1336	0.0257	0.0021	0.1295	0.0216	0.0056	0.0035	0.002	9e-04	0.0383	0.0281	0.0341	0.0738	0.0191	0.0886	0.0011
12	rs2292303	102513531	1	0.202230525110681	0.94	0.173887076546345	0.127333208170136	0.0759702103704324	0.016	0.0247	0.025	0.0029	0.1523	0.0027	0.0037	0.0548	0.0011	0.1044	0.1336	0.0257	0.0021	0.1295	0.0217	0.0056	0.0035	0.002	9e-04	0.0384	0.0281	0.0341	0.0738	0.0191	0.0886	0.0011
12	rs117404833	102514222	1	0.202230525110681	0.94	0.173887076546345	0.128742778476855	0.0762614879656374	0.016	0.0247	0.025	0.0029	0.1523	0.0027	0.0037	0.0548	0.0011	0.1044	0.1336	0.0257	0.0021	0.1295	0.0217	0.0056	0.0035	0.002	9e-04	0.0384	0.0281	0.0341	0.0738	0.0191	0.0886	0.0011
12	rs79579070	102514633	1	0.202230525110681	0.94	0.173887076546345	0.130313263541238	0.0768454116707442	0.016	0.0247	0.025	0.0029	0.1523	0.0027	0.0037	0.0548	0.0011	0.1044	0.1336	0.0257	0.0021	0.1295	0.0217	0.0056	0.0035	0.002	9e-04	0.0384	0.0281	0.0341	0.0738	0.0191	0.0886	0.0011
12	rs79399538	102516835	1	0.202230525110681	0.93	0.198940398764014	0.13677295523034	0.0804614915184349	0.016	0.0247	0.025	0.0029	0.1524	0.0027	0.0037	0.0548	0.0011	0.1044	0.1336	0.0257	0.0021	0.1296	0.0217	0.0056	0.0035	0.002	9e-04	0.0384	0.0282	0.0341	0.0738	0.0191	0.0886	0.0011
12	rs12578176	102531054	1	0.202230525110681	0.93	0.198940398764014	0.137523201988838	0.0818817853667275	0.016	0.0247	0.025	0.0029	0.1524	0.0027	0.0037	0.0548	0.0011	0.1044	0.1336	0.0257	0.0021	0.1296	0.0217	0.0056	0.0035	0.002	9e-04	0.0384	0.0282	0.0341	0.0738	0.0191	0.0886	0.0011
12	rs11111187	102557199	1	0.202230525110681	0.93	0.198940398764014	0.142523869491599	0.0853618454965453	0.016	0.0247	0.025	0.0029	0.1523	0.0027	0.0036	0.0548	0.0011	0.1044	0.1336	0.0257	0.0021	0.1296	0.0218	0.0056	0.0035	0.002	9e-04	0.0384	0.0282	0.0341	0.0738	0.0192	0.0886	0.0011
12	rs937954	102558544	1	0.202230525110681	0.93	0.198940398764014	0.14249188341654	0.0853618454965453	0.016	0.0247	0.025	0.0029	0.1523	0.0027	0.0036	0.0548	0.0011	0.1044	0.1336	0.0257	0.0021	0.1296	0.0218	0.0056	0.0035	0.002	9e-04	0.0384	0.0282	0.0341	0.0738	0.0192	0.0886	0.0011
12	rs17438571	102568101	1	0.202230525110681	0.93	0.198940398764014	0.131163682041697	0.0864325386036107	0.016	0.0247	0.025	0.0029	0.1523	0.0027	0.0036	0.0548	0.0011	0.1043	0.1336	0.0256	0.0021	0.1295	0.0217	0.0056	0.0035	0.002	9e-04	0.0384	0.0282	0.0341	0.0739	0.0191	0.0886	0.0012
12	rs10860845	102597702	1	0.202230525110681	0.93	0.198940398764014	0.129980084832901	0.0856672111235445	0.016	0.0247	0.025	0.0029	0.1523	0.0028	0.0036	0.0548	0.0011	0.1043	0.1336	0.0257	0.0021	0.1296	0.0218	0.0056	0.0035	0.002	9e-04	0.0384	0.0282	0.0341	0.0739	0.0191	0.0886	0.0012
12	rs12371328	102599892	1	0.202230525110681	0.93	0.198940398764014	0.129707867576844	0.0856672111235445	0.016	0.0247	0.025	0.0029	0.1523	0.0028	0.0036	0.0548	0.0011	0.1043	0.1336	0.0257	0.0021	0.1296	0.0218	0.0056	0.0036	0.002	9e-04	0.0384	0.0282	0.0341	0.0739	0.0191	0.0886	0.0012
12	rs11111209	102600598	1	0.202230525110681	0.93	0.198940398764014	0.128682605207001	0.0857436209346151	0.016	0.0247	0.025	0.0029	0.1523	0.0028	0.0036	0.0547	0.0011	0.1043	0.1336	0.0257	0.0021	0.1295	0.0218	0.0056	0.0036	0.002	9e-04	0.0384	0.0282	0.0341	0.0739	0.0191	0.0886	0.0012
12	rs34835268	102611541	0.99	0.227721472602965	0.93	0.198940398764014	0.130434547288052	0.0864325386036107	0.016	0.0247	0.025	0.0029	0.1525	0.0028	0.0036	0.0547	0.0011	0.1042	0.1335	0.0257	0.0021	0.1295	0.0218	0.0056	0.0036	0.002	9e-04	0.0384	0.0281	0.0342	0.0739	0.0191	0.0887	0.0012
12	rs71466205	102629184	0.99	0.227721472602965	0.92	0.226487429171296	0.140770999703219	0.0886673725206129	0.016	0.0248	0.025	0.0028	0.1528	0.0028	0.0036	0.0548	0.0011	0.1042	0.1331	0.0256	0.0021	0.1296	0.0218	0.0056	0.0035	0.0019	9e-04	0.0384	0.0281	0.0342	0.0739	0.0191	0.0888	0.0011
12	rs78502942	102629505	0.99	0.227721472602965	0.92	0.226487429171296	0.142395950911372	0.0885125145235343	0.016	0.0248	0.025	0.0028	0.1528	0.0028	0.0036	0.0548	0.0011	0.1042	0.1331	0.0256	0.0021	0.1296	0.0218	0.0056	0.0035	0.0019	9e-04	0.0384	0.0281	0.0342	0.0739	0.0191	0.0888	0.0011
12	rs118109703	102644317	0.99	0.227721472602965	0.92	0.226487429171296	0.14792571831383	0.0994473743104156	0.016	0.0248	0.025	0.0028	0.153	0.0028	0.0036	0.0548	0.0011	0.1042	0.1331	0.0256	0.0021	0.1295	0.0218	0.0056	0.0035	0.0019	9e-04	0.0384	0.0281	0.0342	0.0739	0.0191	0.0888	0.0011
12	rs77759492	102651107	0.99	0.227721472602965	0.92	0.226487429171296	0.148482320734178	0.101563281012399	0.016	0.0248	0.025	0.0028	0.153	0.0028	0.0036	0.0548	0.0011	0.1042	0.1331	0.0256	0.0021	0.1295	0.0218	0.0056	0.0035	0.0019	9e-04	0.0384	0.0281	0.0342	0.0739	0.0191	0.0888	0.0011
12	rs11111230	102653727	0.99	0.227721472602965	0.92	0.226487429171296	0.149566328398968	0.103531782746475	0.016	0.0248	0.025	0.0028	0.1531	0.0028	0.0036	0.0548	0.0011	0.1042	0.1331	0.0256	0.0021	0.1295	0.0218	0.0056	0.0035	0.0019	9e-04	0.0384	0.0281	0.0342	0.074	0.0191	0.0888	0.0011
12	rs78871158	102654076	0.99	0.227721472602965	0.92	0.226487429171296	0.14851510071219	0.104026197581515	0.016	0.0248	0.025	0.0028	0.153	0.0028	0.0036	0.0548	0.0011	0.1042	0.1332	0.0256	0.0021	0.1295	0.0218	0.0056	0.0035	0.0019	9e-04	0.0384	0.0281	0.0342	0.074	0.0191	0.0888	0.0011
12	rs75482845	102654572	0.99	0.227721472602965	0.92	0.226487429171296	0.14851510071219	0.103778876033603	0.016	0.0248	0.025	0.0029	0.153	0.0028	0.0036	0.0548	0.0011	0.1042	0.1332	0.0256	0.0021	0.1295	0.0218	0.0056	0.0035	0.0019	9e-04	0.0384	0.0281	0.0342	0.074	0.0191	0.0887	0.0011
12	rs71466206	102674637	0.99	0.227721472602965	0.92	0.226487429171296	0.14992870411568	0.0994473743104156	0.016	0.0248	0.025	0.0028	0.153	0.0027	0.0036	0.0548	0.0011	0.1042	0.1332	0.0256	0.0021	0.1295	0.0217	0.0056	0.0035	0.0019	9e-04	0.0384	0.0281	0.0341	0.074	0.0192	0.0888	0.0011
12	rs2946829	102683557	0.99	0.227721472602965	0.91	0.256642068151906	0.155258441833326	0.100259127938522	0.016	0.0248	0.025	0.0028	0.1531	0.0027	0.0036	0.0546	0.0011	0.1042	0.1332	0.0256	0.0021	0.1295	0.0217	0.0056	0.0035	0.0019	9e-04	0.0384	0.0281	0.0341	0.0741	0.0193	0.0888	0.0011
12	rs2971581	102713898	0.99	0.227721472602965	0.91	0.256642068151906	0.167618150939978	0.107345519938824	0.016	0.0247	0.025	0.0028	0.1532	0.0027	0.0036	0.0546	0.0011	0.1042	0.133	0.0256	0.0021	0.1296	0.0216	0.0056	0.0034	0.0019	9e-04	0.0385	0.0281	0.0339	0.0744	0.0197	0.0885	0.0011
12	rs7978057	102715235	0.99	0.227721472602965	0.9	0.289513196358555	0.172159329175839	0.101645008448666	0.016	0.0248	0.025	0.0028	0.1532	0.0027	0.0036	0.0546	0.0011	0.1042	0.133	0.0256	0.0021	0.1296	0.0218	0.0056	0.0035	0.0019	9e-04	0.0385	0.0281	0.0333	0.0744	0.0198	0.0885	0.0011
12	rs78597439	102716172	0.99	0.227721472602965	0.9	0.289513196358555	0.170590326562167	0.103367180811533	0.016	0.0248	0.025	0.0028	0.1532	0.0027	0.0036	0.0546	0.0011	0.1042	0.133	0.0256	0.0021	0.1296	0.0218	0.0056	0.0035	0.0019	9e-04	0.0385	0.0281	0.0333	0.0744	0.0198	0.0885	0.0011
12	rs145444321	102720294	0.99	0.227721472602965	0.9	0.289513196358555	0.170768201639134	0.101073454066967	0.016	0.0247	0.025	0.0028	0.1532	0.0027	0.0036	0.0546	0.0011	0.1042	0.133	0.0256	0.0021	0.1297	0.0218	0.0056	0.0035	0.0019	9e-04	0.0385	0.0281	0.0333	0.0744	0.0198	0.0885	0.0011
12	rs75026125	102724099	0.99	0.227721472602965	0.9	0.289513196358555	0.169808957571299	0.0997717665171424	0.016	0.0247	0.025	0.0028	0.1532	0.0027	0.0036	0.0547	0.0011	0.1043	0.133	0.0256	0.0021	0.1297	0.0218	0.0056	0.0035	0.0019	9e-04	0.0385	0.0281	0.0333	0.0744	0.0198	0.0885	0.0011
12	rs73187914	102727830	0.99	0.227721472602965	0.9	0.289513196358555	0.169242000697189	0.0983959544946458	0.016	0.0247	0.025	0.0028	0.1532	0.0027	0.0036	0.0547	0.0011	0.1043	0.133	0.0256	0.0021	0.1297	0.0218	0.0056	0.0035	0.0019	9e-04	0.0385	0.0281	0.0333	0.0744	0.0198	0.0885	0.0011
12	rs2971578	102744489	0.99	0.227721472602965	0.9	0.289513196358555	0.167547755814293	0.100991905933729	0.016	0.0247	0.0249	0.0028	0.1532	0.0027	0.0036	0.0547	0.0011	0.1043	0.1331	0.0256	0.0021	0.1297	0.0218	0.0056	0.0035	0.0019	9e-04	0.0385	0.028	0.0333	0.0744	0.0199	0.0884	0.0011
12	rs78360407	102751205	0.99	0.227721472602965	0.9	0.289513196358555	0.168428934916733	0.0987190025728673	0.0161	0.0247	0.0249	0.0028	0.1531	0.0027	0.0036	0.0547	0.0011	0.1043	0.1331	0.0256	0.0021	0.1296	0.0218	0.0056	0.0035	0.0019	9e-04	0.0385	0.028	0.0333	0.0744	0.0199	0.0883	0.0011
12	rs55680094	102757006	0.99	0.227721472602965	0.9	0.289513196358555	0.173736685565452	0.0955870358356345	0.0161	0.0247	0.0248	0.0028	0.1531	0.0027	0.0035	0.0548	0.0011	0.1044	0.1331	0.0256	0.0021	0.1296	0.0218	0.0057	0.0036	0.002	9e-04	0.0385	0.0281	0.0333	0.0744	0.0199	0.0881	0.0011
12	rs2971576	102765836	0.99	0.227721472602965	0.9	0.289513196358555	0.156067401397508	0.0952680550137495	0.0161	0.0247	0.0247	0.0028	0.1534	0.0026	0.0036	0.0549	0.0011	0.1044	0.1333	0.0257	0.0022	0.129	0.0217	0.0057	0.0036	0.002	9e-04	0.0385	0.0282	0.0333	0.0744	0.02	0.0877	0.0011
12	rs2139572	102767660	0.99	0.227721472602965	0.88	0.363814363818289	0.157014321256266	0.0918656599200028	0.0161	0.0247	0.0246	0.0028	0.1534	0.0026	0.0036	0.0549	0.0011	0.1044	0.1333	0.0257	0.0022	0.1291	0.0217	0.0057	0.0036	0.002	9e-04	0.0385	0.0282	0.0332	0.0744	0.02	0.0877	0.0011
12	rs1980236	102767892	0.99	0.227721472602965	0.87	0.405435896572436	0.158543228653173	0.0933630123974988	0.0161	0.0247	0.0246	0.0028	0.1534	0.0026	0.0036	0.0549	0.0011	0.1044	0.1333	0.0257	0.0022	0.1291	0.0217	0.0057	0.0036	0.002	9e-04	0.0385	0.0282	0.0332	0.0744	0.02	0.0877	0.0011
12	rs77805711	102768716	0.99	0.227721472602965	0.87	0.405435896572436	0.155696320520657	0.0892878838085201	0.0161	0.0247	0.0246	0.0028	0.1534	0.0026	0.0036	0.0549	0.0011	0.1044	0.1333	0.0257	0.0022	0.1291	0.0217	0.0057	0.0036	0.002	9e-04	0.0385	0.0282	0.0332	0.0744	0.02	0.0877	0.0011
12	rs2373720	102779962	0.99	0.227721472602965	0.87	0.405435896572436	0.145096649040723	0.0852093269808198	0.0161	0.0247	0.0246	0.0029	0.1535	0.0026	0.0036	0.0549	0.0011	0.1043	0.1333	0.0258	0.0023	0.1289	0.0217	0.0057	0.0036	0.002	0.001	0.0385	0.0283	0.0333	0.0743	0.02	0.0876	0.0011
12	rs61935408	102785396	0.99	0.227721472602965	0.87	0.405435896572436	0.140358578787181	0.0845243513721715	0.0161	0.0246	0.0247	0.0029	0.1535	0.0026	0.0036	0.055	0.0011	0.1043	0.1334	0.0259	0.0023	0.1286	0.0216	0.0057	0.0036	0.002	0.001	0.0385	0.0283	0.0333	0.0744	0.02	0.0874	0.0011
12	rs3730192	102792314	0.99	0.227721472602965	0.87	0.405435896572436	0.130343578084856	0.0893655689929195	0.0161	0.0246	0.0247	0.0029	0.1535	0.0027	0.0036	0.0551	0.0011	0.1042	0.1335	0.0261	0.0023	0.1283	0.0216	0.0058	0.0036	0.0021	0.001	0.0384	0.0284	0.0334	0.0744	0.0199	0.0871	0.0011
12	rs5742692	102799598	0.99	0.227721472602965	0.86	0.450156947394433	0.120975892625724	0.0883577645998958	0.0161	0.0245	0.0247	0.0029	0.1536	0.0027	0.0036	0.0552	0.0011	0.1041	0.1336	0.0263	0.0024	0.128	0.0216	0.0058	0.0036	0.0021	0.001	0.0384	0.0284	0.0335	0.0744	0.0198	0.0868	0.0011
12	rs17727519	102801528	0.99	0.227721472602965	0.86	0.450156947394433	0.119849133312615	0.0885899300173812	0.0161	0.0245	0.0247	0.0029	0.1536	0.0027	0.0036	0.0552	0.0011	0.1041	0.1336	0.0263	0.0024	0.128	0.0216	0.0058	0.0037	0.0021	0.001	0.0384	0.0284	0.0335	0.0744	0.0198	0.0868	0.0011
12	rs11829586	102820387	0.99	0.227721472602965	0.86	0.450156947394433	0.112751214759458	0.0899101185383723	0.016	0.0245	0.0247	0.0029	0.1535	0.0028	0.0036	0.0552	0.0011	0.1041	0.1336	0.0264	0.0024	0.1279	0.0216	0.0058	0.0037	0.0021	0.001	0.0384	0.0284	0.0335	0.0744	0.0198	0.0868	0.0011
12	rs77433676	102829403	0.99	0.227721472602965	0.86	0.450156947394433	0.114143949292543	0.0910031626016865	0.016	0.0245	0.0247	0.0029	0.1535	0.0028	0.0036	0.0552	0.0011	0.104	0.1336	0.0264	0.0024	0.1279	0.0216	0.0058	0.0036	0.0021	0.001	0.0383	0.0285	0.0335	0.0744	0.0198	0.0868	0.0011
12	rs117401491	102833885	0.99	0.227721472602965	0.86	0.450156947394433	0.11537826663582	0.0909249139739374	0.016	0.0245	0.0247	0.0029	0.1535	0.0028	0.0036	0.0552	0.0011	0.104	0.1336	0.0264	0.0024	0.1278	0.0216	0.0058	0.0036	0.0021	0.001	0.0384	0.0286	0.0336	0.0744	0.0197	0.0867	0.0012
12	rs11111274	102838128	0.99	0.227721472602965	0.86	0.450156947394433	0.117757368682104	0.0908466920878404	0.016	0.0244	0.0247	0.0029	0.1535	0.0028	0.0037	0.0552	0.0011	0.104	0.1336	0.0264	0.0024	0.1278	0.0216	0.0058	0.0036	0.0021	0.001	0.0383	0.0287	0.0335	0.0745	0.0197	0.0867	0.0012
12	rs117064226	102845393	0.99	0.227721472602965	0.86	0.450156947394433	0.115181352087329	0.0920228242190102	0.016	0.0244	0.0247	0.0029	0.1535	0.0028	0.0037	0.0552	0.0012	0.104	0.1336	0.0264	0.0025	0.1276	0.0216	0.0059	0.0036	0.0022	0.001	0.0384	0.0288	0.0335	0.0745	0.0197	0.0866	0.0012
12	rs2195240	102856647	0.99	0.227721472602965	0.86	0.450156947394433	0.111810163907609	0.0972685559221052	0.016	0.0245	0.0247	0.0029	0.1535	0.0028	0.0037	0.0551	0.0012	0.1041	0.1338	0.0264	0.0026	0.1272	0.0216	0.0059	0.0036	0.0023	0.0011	0.0384	0.0288	0.0336	0.0745	0.0197	0.0863	0.0012
12	rs5742627	102857379	0.99	0.227721472602965	0.86	0.450156947394433	0.110489892899921	0.0995284336681809	0.016	0.0244	0.0247	0.0029	0.1535	0.0028	0.0037	0.0552	0.0012	0.1041	0.1338	0.0264	0.0026	0.1272	0.0216	0.0059	0.0036	0.0023	0.0011	0.0384	0.0288	0.0336	0.0745	0.0197	0.0863	0.0012
12	rs79231902	102863123	0.99	0.227721472602965	0.86	0.450156947394433	0.106721123381773	0.10818162256468	0.016	0.0244	0.0247	0.003	0.1535	0.0028	0.0037	0.0552	0.0012	0.104	0.1339	0.0264	0.0026	0.127	0.0216	0.0059	0.0036	0.0023	0.0011	0.0384	0.0289	0.0336	0.0746	0.0197	0.0861	0.0012
12	rs1019731	102864425	0.99	0.227721472602965	0.85	0.498060230126391	0.106292499728179	0.112144554967232	0.016	0.0244	0.0247	0.003	0.1535	0.0029	0.0037	0.0552	0.0012	0.104	0.1339	0.0264	0.0026	0.127	0.0216	0.0059	0.0036	0.0023	0.0011	0.0384	0.0289	0.0336	0.0746	0.0197	0.086	0.0012
12	rs5742624	102868653	0.99	0.227721472602965	0.86	0.450156947394433	0.104376927912801	0.115731792986195	0.016	0.0244	0.0247	0.003	0.1535	0.0029	0.0037	0.0552	0.0012	0.1039	0.1339	0.0264	0.0026	0.1269	0.0216	0.0059	0.0036	0.0023	0.0011	0.0384	0.0288	0.0337	0.0746	0.0197	0.0859	0.0012
12	rs35767	102875569	0.99	0.227721472602965	0.86	0.450156947394433	0.11898677620333	0.104273747164463	0.0161	0.0241	0.0249	0.0033	0.1529	0.0032	0.004	0.0551	0.0014	0.1026	0.1345	0.0265	0.0027	0.1259	0.022	0.0065	0.0039	0.0024	0.0012	0.038	0.0286	0.0336	0.075	0.0203	0.0849	0.0014
12	rs79218426	102889497	0.99	0.227721472602965	0.86	0.450156947394433	0.133889005879098	0.104108688783079	0.0162	0.0242	0.0249	0.0034	0.1531	0.0032	0.0041	0.0551	0.0014	0.102	0.1349	0.0265	0.0026	0.1255	0.0221	0.0066	0.0039	0.0025	0.0012	0.0375	0.0287	0.0335	0.0753	0.0205	0.0847	0.0015
12	rs78337618	102889725	0.99	0.227721472602965	0.86	0.450156947394433	0.132598686289923	0.104273747164463	0.0162	0.0242	0.0249	0.0034	0.1531	0.0032	0.0041	0.0551	0.0014	0.102	0.1349	0.0265	0.0026	0.1255	0.0221	0.0066	0.0039	0.0025	0.0012	0.0375	0.0287	0.0335	0.0753	0.0205	0.0847	0.0015
12	rs2607983	102899704	0.99	0.227721472602965	0.85	0.498060230126391	0.136274159170973	0.104521524556956	0.0163	0.0243	0.0248	0.0035	0.1531	0.0033	0.0041	0.0552	0.0014	0.1017	0.1352	0.0265	0.0026	0.1252	0.0221	0.0067	0.004	0.0025	0.0013	0.0371	0.0286	0.0335	0.0753	0.0206	0.0845	0.0015
12	rs75065404	102906828	0.99	0.227721472602965	0.85	0.498060230126391	0.135248848522847	0.104191205313512	0.0163	0.0243	0.0248	0.0035	0.1531	0.0033	0.0041	0.0552	0.0014	0.1016	0.1353	0.0265	0.0026	0.1252	0.0221	0.0067	0.004	0.0025	0.0012	0.0371	0.0286	0.0335	0.0753	0.0206	0.0845	0.0015
12	rs35747	102912558	0.99	0.227721472602965	0.85	0.498060230126391	0.128532246543876	0.102627730579959	0.0163	0.0243	0.0247	0.0035	0.1531	0.0033	0.0042	0.0553	0.0014	0.1014	0.1354	0.0266	0.0026	0.125	0.0221	0.0067	0.004	0.0025	0.0012	0.0371	0.0286	0.0335	0.0754	0.0207	0.0845	0.0015
12	rs882408	102914746	0.99	0.227721472602965	0.85	0.498060230126391	0.1238650761482	0.105846842146596	0.0163	0.0243	0.0247	0.0036	0.1531	0.0033	0.0042	0.0553	0.0015	0.1011	0.1356	0.0266	0.0027	0.1248	0.0221	0.0068	0.004	0.0025	0.0012	0.0369	0.0285	0.0335	0.0754	0.0209	0.0843	0.0016
12	rs75955947	102916294	0.99	0.227721472602965	0.85	0.498060230126391	0.124247552244322	0.10818162256468	0.0163	0.0244	0.0247	0.0036	0.1531	0.0034	0.0043	0.0553	0.0015	0.1009	0.1357	0.0266	0.0027	0.1247	0.0221	0.0068	0.0041	0.0025	0.0012	0.0368	0.0285	0.0335	0.0755	0.021	0.0841	0.0016
12	rs2195243	102922986	0.99	0.227721472602965	0.85	0.498060230126391	0.125103354149828	0.114788127157992	0.0163	0.0244	0.0247	0.0037	0.1532	0.0034	0.0044	0.0554	0.0015	0.1004	0.1359	0.0267	0.0028	0.1245	0.0222	0.0069	0.0041	0.0026	0.0013	0.0366	0.0285	0.0335	0.0755	0.0213	0.0837	0.0016
12	rs2114913	102928704	0.99	0.227721472602965	0.85	0.498060230126391	0.113864560312653	0.126125596555621	0.0162	0.0245	0.0249	0.004	0.1529	0.0036	0.0045	0.0555	0.0015	0.0998	0.1361	0.0269	0.0029	0.1241	0.0222	0.007	0.0043	0.0026	0.0013	0.0361	0.0286	0.0337	0.0758	0.0217	0.0827	0.0017
12	rs2607988	102929883	0.99	0.227721472602965	0.85	0.498060230126391	0.110873972242841	0.127548514627829	0.0162	0.0245	0.0248	0.0041	0.1528	0.0037	0.0046	0.0554	0.0016	0.0996	0.1364	0.027	0.0029	0.124	0.0221	0.007	0.0043	0.0026	0.0013	0.0359	0.0287	0.0337	0.0758	0.0218	0.0825	0.0017
12	rs77062363	102931846	0.99	0.227721472602965	0.85	0.498060230126391	0.108771713860647	0.128440851823813	0.0162	0.0245	0.0248	0.0041	0.1528	0.0037	0.0046	0.0554	0.0016	0.0995	0.1364	0.027	0.0029	0.1239	0.0221	0.007	0.0044	0.0026	0.0013	0.0359	0.0287	0.0337	0.0758	0.0218	0.0824	0.0017
12	rs76169231	102942969	0.99	0.227721472602965	0.85	0.498060230126391	0.120744237423991	0.142191606047138	0.016	0.0247	0.0249	0.0044	0.1532	0.0038	0.0048	0.0555	0.0016	0.0986	0.1367	0.0275	0.003	0.1229	0.0222	0.0072	0.0045	0.0026	0.0012	0.0352	0.0288	0.0341	0.0759	0.0222	0.0817	0.0018
12	rs78929770	102946220	0.99	0.227721472602965	0.85	0.498060230126391	0.117358782789794	0.153192312773766	0.0159	0.0248	0.0248	0.0044	0.1535	0.0039	0.0049	0.0553	0.0016	0.0983	0.1367	0.0276	0.003	0.1228	0.0221	0.0072	0.0045	0.0026	0.0012	0.0352	0.0288	0.0342	0.0759	0.0223	0.0816	0.0017
12	rs117908930	102948385	0.99	0.227721472602965	0.85	0.498060230126391	0.114004202153156	0.175353651080667	0.0159	0.0249	0.0248	0.0044	0.1536	0.0039	0.0049	0.0553	0.0016	0.0982	0.1367	0.0276	0.003	0.1227	0.0221	0.0072	0.0045	0.0026	0.0012	0.0352	0.0288	0.0342	0.0759	0.0223	0.0815	0.0017
12	rs35762	102949647	0.99	0.227721472602965	0.85	0.498060230126391	0.113334881411773	0.17206704779392	0.0159	0.0249	0.0248	0.0044	0.1536	0.004	0.0049	0.0554	0.0016	0.0982	0.1367	0.0276	0.003	0.1226	0.0221	0.0072	0.0045	0.0026	0.0012	0.0352	0.0288	0.0342	0.076	0.0223	0.0815	0.0017
12	rs35765817	102950314	0.99	0.227721472602965	0.85	0.498060230126391	0.113808733057189	0.16870356327406	0.0159	0.0249	0.0248	0.0044	0.1536	0.004	0.0049	0.0554	0.0016	0.0981	0.1368	0.0276	0.003	0.1226	0.0221	0.0072	0.0045	0.0026	0.0012	0.0352	0.0289	0.0342	0.076	0.0223	0.0815	0.0017
12	rs10860876	102953076	0.99	0.227721472602965	0.84	0.549223467132668	0.113084511310332	0.165559206008324	0.0159	0.0249	0.0248	0.0044	0.1535	0.004	0.0049	0.0553	0.0017	0.0981	0.1368	0.0276	0.003	0.1225	0.0221	0.0072	0.0046	0.0026	0.0012	0.0352	0.0289	0.0342	0.076	0.0223	0.0815	0.0017
12	rs35759	102953895	0.99	0.227721472602965	0.84	0.549223467132668	0.112335445998431	0.175253740160843	0.0159	0.0249	0.0248	0.0044	0.1534	0.004	0.0049	0.0553	0.0017	0.0981	0.1368	0.0276	0.003	0.1225	0.0221	0.0072	0.0046	0.0026	0.0012	0.0352	0.0289	0.0342	0.076	0.0224	0.0816	0.0017
12	rs12580299	102956326	0.99	0.227721472602965	0.84	0.549223467132668	0.114255822828083	0.189430596314054	0.0158	0.0249	0.0247	0.0044	0.1533	0.004	0.0049	0.0553	0.0017	0.098	0.1368	0.0277	0.003	0.1224	0.0221	0.0072	0.0046	0.0026	0.0012	0.0352	0.0289	0.0342	0.076	0.0224	0.0815	0.0017
12	rs73173732	102957182	0.99	0.227721472602965	0.84	0.549223467132668	0.10923370963406	0.185443398408642	0.0158	0.0249	0.0247	0.0045	0.1533	0.0041	0.0049	0.0553	0.0017	0.0978	0.1369	0.0277	0.003	0.1223	0.0221	0.0072	0.0046	0.0026	0.0012	0.0352	0.0289	0.0341	0.076	0.0224	0.0815	0.0017
12	rs10860878	102963550	0.99	0.227721472602965	0.84	0.549223467132668	0.0851860126589283	0.221470341512069	0.0153	0.0253	0.0249	0.0054	0.1514	0.005	0.0058	0.0555	0.002	0.0944	0.1378	0.0288	0.003	0.1196	0.0221	0.0073	0.0053	0.003	0.0012	0.0355	0.0296	0.0336	0.0766	0.0235	0.0808	0.0018
12	rs79355785	102963694	0.99	0.227721472602965	0.84	0.549223467132668	0.0833138191725159	0.233684375168443	0.0152	0.0253	0.0249	0.0054	0.1515	0.005	0.0058	0.0556	0.002	0.0942	0.1378	0.0288	0.003	0.1193	0.0221	0.0072	0.0053	0.003	0.0012	0.0355	0.0296	0.0336	0.0767	0.0236	0.0809	0.0018
12	rs1603816	102965825	0.99	0.227721472602965	0.84	0.549223467132668	0.0775267160910948	0.281065738439562	0.0145	0.0256	0.0246	0.006	0.1518	0.0055	0.0061	0.056	0.0019	0.092	0.1379	0.0291	0.0029	0.1168	0.022	0.007	0.0057	0.003	0.0012	0.0355	0.0296	0.0342	0.0776	0.0246	0.0815	0.0016
12	rs9971897	102966983	0.99	0.227721472602965	0.84	0.549223467132668	0.075851177000182	0.271787515114599	0.0144	0.0256	0.0245	0.006	0.1519	0.0055	0.0061	0.0562	0.0018	0.092	0.1379	0.0291	0.0029	0.1165	0.0221	0.007	0.0057	0.003	0.0012	0.0355	0.0297	0.0341	0.0777	0.0248	0.0815	0.0016
12	rs73173746	102974185	0.98	0.255415240389183	0.85	0.498060230126391	0.073965127917971	0.282932830997095	0.0143	0.0256	0.0245	0.0061	0.152	0.0055	0.006	0.0565	0.0017	0.0919	0.1381	0.0291	0.0028	0.116	0.0219	0.0069	0.0057	0.003	0.0011	0.0356	0.0297	0.034	0.0779	0.025	0.0819	0.0015
12	rs11111315	102983914	0.98	0.255415240389183	0.85	0.498060230126391	0.0738164187709408	0.271556793075828	0.0143	0.0257	0.0245	0.0061	0.1521	0.0055	0.006	0.0565	0.0017	0.0919	0.1381	0.0291	0.0028	0.1159	0.0219	0.0068	0.0056	0.003	0.0011	0.0356	0.0297	0.034	0.0779	0.025	0.0819	0.0015
12	rs79362151	102989266	0.98	0.255415240389183	0.86	0.450156947394433	0.073986387906971	0.267873511848278	0.0143	0.0257	0.0245	0.0061	0.1521	0.0055	0.006	0.0565	0.0017	0.0919	0.1384	0.0292	0.0028	0.1157	0.0219	0.0068	0.0056	0.003	0.0011	0.0356	0.0297	0.034	0.0779	0.025	0.0819	0.0015
12	rs17539648	102996949	0.98	0.255415240389183	0.85	0.498060230126391	0.0743484133001554	0.257825700739154	0.0142	0.0257	0.0245	0.0061	0.1521	0.0055	0.006	0.0566	0.0016	0.0919	0.1385	0.0292	0.0028	0.1157	0.0219	0.0068	0.0056	0.003	0.0011	0.0356	0.0297	0.0339	0.0779	0.025	0.0819	0.0015
12	rs77245873	102997222	0.98	0.255415240389183	0.85	0.498060230126391	0.0732024018370377	0.259075095769488	0.0142	0.0257	0.0245	0.0061	0.1521	0.0055	0.006	0.0566	0.0016	0.0919	0.1385	0.0292	0.0028	0.1156	0.0219	0.0068	0.0056	0.003	0.0011	0.0356	0.0297	0.0339	0.0779	0.025	0.0819	0.0015
12	rs117966705	103018928	0.98	0.255415240389183	0.85	0.498060230126391	0.0740501916163195	0.251156942551563	0.0141	0.0257	0.0245	0.0061	0.1522	0.0055	0.0061	0.0566	0.0017	0.0917	0.1389	0.0292	0.0028	0.1154	0.0219	0.0068	0.0056	0.003	0.0011	0.0356	0.0297	0.0339	0.0779	0.025	0.082	0.0015
12	rs703566	103021102	0.98	0.255415240389183	0.85	0.498060230126391	0.0742631279201296	0.248572250592162	0.0141	0.0258	0.0246	0.0062	0.1522	0.0055	0.0061	0.0566	0.0017	0.0915	0.1392	0.0292	0.0028	0.1152	0.0218	0.0067	0.0057	0.003	0.0011	0.0356	0.0297	0.0338	0.078	0.025	0.0821	0.0015
12	rs703572	103024206	0.98	0.255415240389183	0.85	0.498060230126391	0.0740714674342543	0.247451118130598	0.014	0.0258	0.0246	0.0062	0.1522	0.0055	0.0062	0.0566	0.0017	0.0915	0.1392	0.0292	0.0028	0.1152	0.0218	0.0067	0.0057	0.003	0.0011	0.0356	0.0297	0.0338	0.0779	0.025	0.0821	0.0015
12	rs703588	103038156	0.98	0.255415240389183	0.85	0.498060230126391	0.0731179706018028	0.248123604624447	0.014	0.0258	0.0246	0.0062	0.1521	0.0055	0.0062	0.0566	0.0017	0.0914	0.1395	0.0293	0.0028	0.115	0.0218	0.0067	0.0057	0.003	0.0011	0.0356	0.0297	0.0337	0.0779	0.025	0.0821	0.0015
12	rs12315058	103053067	0.98	0.255415240389183	0.85	0.498060230126391	0.0719008096321998	0.248684452246424	0.0139	0.0258	0.0247	0.0062	0.1519	0.0056	0.0063	0.0566	0.0016	0.0912	0.14	0.0294	0.0029	0.1148	0.0217	0.0067	0.0057	0.003	0.0011	0.0357	0.0296	0.0336	0.0778	0.025	0.0821	0.0016
12	rs937469	103064395	0.98	0.255415240389183	0.87	0.405435896572436	0.0720261081450207	0.241091558614093	0.0139	0.0259	0.0247	0.0062	0.1519	0.0056	0.0063	0.0567	0.0016	0.0911	0.1403	0.0294	0.0029	0.1148	0.0217	0.0067	0.0057	0.0029	0.0011	0.0357	0.0296	0.0335	0.0778	0.025	0.0822	0.0016
12	rs10860900	103071761	0.98	0.255415240389183	0.87	0.405435896572436	0.0729914421911161	0.237323412800166	0.0139	0.0258	0.0247	0.0063	0.1519	0.0056	0.0063	0.0568	0.0016	0.0911	0.1403	0.0294	0.0028	0.1148	0.0217	0.0067	0.0057	0.0029	0.0011	0.0356	0.0296	0.0335	0.0778	0.0249	0.0822	0.0016
12	rs7309412	103073093	0.98	0.255415240389183	0.88	0.363814363818289	0.0726757427047694	0.236660424985472	0.0139	0.0258	0.0247	0.0063	0.1519	0.0056	0.0063	0.0568	0.0016	0.0911	0.1404	0.0294	0.0028	0.1149	0.0217	0.0067	0.0057	0.0029	0.0011	0.0356	0.0296	0.0335	0.0778	0.0249	0.0822	0.0016
12	rs61942844	103081602	0.98	0.255415240389183	0.88	0.363814363818289	0.0715881831203257	0.236108390666358	0.0138	0.0259	0.0247	0.0062	0.1522	0.0056	0.0063	0.0567	0.0016	0.0909	0.1405	0.0293	0.0028	0.1149	0.0217	0.0066	0.0057	0.0029	0.0011	0.0356	0.0296	0.0336	0.0778	0.0249	0.0821	0.0016
12	rs1874872	103083708	0.98	0.255415240389183	0.88	0.363814363818289	0.0669846087752095	0.23876192736424	0.0138	0.0258	0.0245	0.0062	0.1526	0.0056	0.0063	0.0565	0.0016	0.0904	0.1409	0.0294	0.0029	0.1146	0.022	0.0066	0.0057	0.0028	0.0011	0.0357	0.0296	0.0337	0.0775	0.025	0.0819	0.0017
12	rs116913963	103087797	0.97	0.285396128624663	0.88	0.363814363818289	0.0667457370300664	0.28691292025268	0.0142	0.0263	0.0246	0.0062	0.1532	0.0056	0.0064	0.0557	0.0015	0.0896	0.1415	0.0294	0.0032	0.1137	0.0229	0.0064	0.0057	0.0028	0.0012	0.0364	0.0294	0.0333	0.0764	0.0254	0.0817	0.0018
12	rs77017127	103097322	0.97	0.285396128624663	0.88	0.363814363818289	0.070573098657715	0.298478900403108	0.0145	0.0263	0.0246	0.0062	0.1536	0.0055	0.0064	0.0552	0.0015	0.0892	0.1421	0.0293	0.0034	0.1131	0.0234	0.0063	0.0058	0.0028	0.0012	0.0368	0.0293	0.033	0.0757	0.0257	0.0817	0.0019
12	rs10507149	103099638	0.97	0.285396128624663	0.88	0.363814363818289	0.0771766077690399	0.313429177770568	0.0146	0.0263	0.0246	0.0062	0.1536	0.0055	0.0064	0.0551	0.0015	0.0891	0.1421	0.0294	0.0034	0.1131	0.0235	0.0063	0.0058	0.0027	0.0012	0.0369	0.0293	0.033	0.0755	0.0257	0.0818	0.0019
12	rs12319554	103103035	0.97	0.285396128624663	0.88	0.363814363818289	0.0803868556247922	0.306943876665039	0.0146	0.0264	0.0246	0.0063	0.1537	0.0055	0.0064	0.0551	0.0015	0.089	0.1422	0.0294	0.0033	0.1131	0.0236	0.0063	0.0058	0.0027	0.0012	0.0369	0.0293	0.033	0.0754	0.0257	0.0818	0.0019
12	rs12298716	103106701	0.97	0.285396128624663	0.89	0.325204496311925	0.0942512637852108	0.34483389775437	0.0147	0.0264	0.0247	0.0063	0.1538	0.0056	0.0064	0.0551	0.0015	0.0888	0.1422	0.0294	0.0033	0.113	0.0237	0.0062	0.0058	0.0027	0.0012	0.037	0.0292	0.0331	0.0752	0.0258	0.0818	0.0019
12	rs55934863	103113946	0.97	0.285396128624663	0.89	0.325204496311925	0.111754959341543	0.351791456721756	0.0148	0.0264	0.0247	0.0063	0.154	0.0055	0.0059	0.055	0.0015	0.0888	0.1424	0.0294	0.0033	0.113	0.0238	0.0061	0.0058	0.0027	0.0012	0.037	0.0292	0.0332	0.0751	0.0261	0.0818	0.002
12	rs6539050	103116187	0.97	0.285396128624663	0.89	0.325204496311925	0.116422534180156	0.36305609007828	0.0148	0.0264	0.0247	0.0063	0.154	0.0055	0.0059	0.055	0.0015	0.0888	0.1424	0.0294	0.0033	0.1129	0.0238	0.0061	0.0058	0.0027	0.0012	0.037	0.0292	0.0332	0.0751	0.0261	0.0818	0.002
12	rs61940835	103117306	0.97	0.285396128624663	0.89	0.325204496311925	0.110435091599307	0.360795083282865	0.0148	0.0264	0.0247	0.0063	0.154	0.0055	0.0059	0.055	0.0015	0.0888	0.1424	0.0294	0.0033	0.1129	0.0238	0.006	0.0058	0.0027	0.0012	0.0369	0.0292	0.0332	0.0751	0.0261	0.0817	0.002
12	rs12309612	103117674	0.97	0.285396128624663	0.89	0.325204496311925	0.11325138683043	0.3655730132301	0.0148	0.0265	0.0247	0.0063	0.154	0.0055	0.0059	0.055	0.0015	0.0888	0.1425	0.0294	0.0033	0.1129	0.0238	0.006	0.0058	0.0027	0.0012	0.037	0.0292	0.0332	0.0751	0.0261	0.0817	0.002
12	rs73180863	103119509	0.97	0.285396128624663	0.9	0.289513196358555	0.10340095048575	0.345329538580049	0.0148	0.0265	0.0247	0.0063	0.154	0.0055	0.0059	0.055	0.0015	0.0888	0.1425	0.0294	0.0033	0.1128	0.0238	0.006	0.0058	0.0027	0.0012	0.037	0.0291	0.0332	0.0751	0.0261	0.0817	0.002
12	rs11830154	103121884	0.97	0.285396128624663	0.9	0.289513196358555	0.0949727142219086	0.36318181909393	0.0148	0.0264	0.0246	0.0062	0.1544	0.0054	0.0059	0.0549	0.0015	0.0888	0.1429	0.0293	0.0034	0.1126	0.024	0.0059	0.0057	0.0027	0.0013	0.0369	0.029	0.0332	0.075	0.0261	0.0817	0.002
12	rs4764910	103123906	0.96	0.3177447436144	0.89	0.325204496311925	0.135528017106751	0.536305983134215	0.0152	0.0268	0.0236	0.0059	0.1565	0.0048	0.0053	0.0544	0.0018	0.0891	0.1464	0.0286	0.0046	0.1107	0.0244	0.0052	0.0052	0.0028	0.0017	0.036	0.028	0.0326	0.0748	0.0269	0.0812	0.0023
12	rs1874316	103125461	0.96	0.3177447436144	0.89	0.325204496311925	0.14723986427594	0.616781133216555	0.0153	0.027	0.0233	0.0057	0.1565	0.0045	0.0051	0.0545	0.0019	0.0899	0.1475	0.0281	0.0048	0.1112	0.0247	0.005	0.005	0.0028	0.0019	0.036	0.0279	0.0325	0.0746	0.0271	0.0802	0.0023
12	rs2172873	103125690	0.96	0.3177447436144	0.9	0.289513196358555	0.152014148020172	0.665699287722865	0.0153	0.027	0.0232	0.0057	0.1566	0.0044	0.005	0.0544	0.0019	0.0899	0.1477	0.028	0.0048	0.1113	0.0248	0.0049	0.0049	0.0029	0.0019	0.0359	0.0278	0.0324	0.0745	0.0271	0.0801	0.0023
12	rs61940837	103129886	0.96	0.3177447436144	0.9	0.289513196358555	0.201830223955801	0.760392387117054	0.0157	0.0274	0.0227	0.0053	0.1573	0.0041	0.0046	0.054	0.002	0.0894	0.1492	0.0269	0.0053	0.1125	0.025	0.0042	0.0046	0.0032	0.0023	0.0359	0.027	0.0322	0.0746	0.0271	0.0799	0.0025
12	rs111442615	103130679	0.96	0.3177447436144	0.9	0.289513196358555	0.203794216041943	0.782396975534964	0.0157	0.0275	0.0227	0.0053	0.1573	0.004	0.0045	0.054	0.002	0.0894	0.1493	0.0269	0.0053	0.1125	0.025	0.0042	0.0046	0.0032	0.0023	0.0359	0.027	0.0322	0.0746	0.0271	0.0799	0.0025
12	rs17542885	103138402	0.96	0.3177447436144	0.9	0.289513196358555	0.249678176095125	0.748461238146164	0.0158	0.0276	0.0225	0.0053	0.1575	0.0039	0.0044	0.0539	0.0021	0.0892	0.1499	0.0265	0.0054	0.1128	0.0251	0.0039	0.0045	0.0033	0.0024	0.0359	0.0267	0.0321	0.0746	0.0271	0.08	0.0026
12	rs117985226	103140176	0.96	0.3177447436144	0.9	0.289513196358555	0.278777692883345	0.803157219653106	0.0158	0.0276	0.0225	0.0053	0.1575	0.0039	0.0044	0.0539	0.0021	0.0892	0.15	0.0265	0.0055	0.1128	0.025	0.0039	0.0045	0.0033	0.0024	0.0359	0.0267	0.0321	0.0746	0.027	0.08	0.0027
12	rs79747671	103140344	0.96	0.3177447436144	0.9	0.289513196358555	0.284616578476121	0.830655405809452	0.0158	0.0277	0.0225	0.0053	0.1575	0.0039	0.0044	0.0539	0.0021	0.0892	0.15	0.0265	0.0055	0.1129	0.025	0.0039	0.0044	0.0033	0.0024	0.0359	0.0267	0.0321	0.0746	0.027	0.08	0.0027
12	rs74494475	103140755	0.96	0.3177447436144	0.9	0.289513196358555	0.285422131529279	0.86642442148225	0.0158	0.0277	0.0225	0.0052	0.1575	0.0039	0.0044	0.0539	0.0021	0.0892	0.15	0.0265	0.0055	0.1129	0.025	0.0039	0.0044	0.0033	0.0024	0.0359	0.0267	0.0321	0.0746	0.027	0.08	0.0027
12	rs117312752	103146710	0.96	0.3177447436144	0.9	0.289513196358555	0.293111590801595	0.881068117483129	0.0159	0.0277	0.0225	0.0052	0.1575	0.0039	0.0043	0.0539	0.0021	0.0893	0.1502	0.0264	0.0055	0.1129	0.025	0.0039	0.0044	0.0033	0.0024	0.0359	0.0267	0.032	0.0746	0.027	0.0799	0.0027
12	rs12314695	103153508	0.96	0.3177447436144	0.9	0.289513196358555	0.317986765658352	0.861450850573702	0.016	0.0276	0.0223	0.0052	0.1575	0.0038	0.0043	0.0538	0.0021	0.0897	0.1506	0.0262	0.0056	0.1129	0.0249	0.0038	0.0043	0.0033	0.0025	0.0359	0.0267	0.032	0.0748	0.0269	0.0796	0.0028
12	rs56211548	103153663	0.96	0.3177447436144	0.9	0.289513196358555	0.321764806608262	0.888565014304769	0.016	0.0276	0.0223	0.0052	0.1575	0.0038	0.0043	0.0538	0.0021	0.0898	0.1507	0.0262	0.0056	0.1129	0.0249	0.0038	0.0043	0.0033	0.0025	0.0359	0.0267	0.032	0.0748	0.0269	0.0795	0.0028
12	rs7968152	103154541	0.96	0.3177447436144	0.9	0.289513196358555	0.375452200382545	0.875298117847245	0.0163	0.0278	0.0222	0.0052	0.1576	0.0038	0.0043	0.0536	0.0021	0.0896	0.151	0.0261	0.0057	0.113	0.0248	0.0037	0.0043	0.0033	0.0026	0.0358	0.0268	0.0319	0.0749	0.0269	0.0792	0.0028
12	rs7971212	103154985	0.96	0.3177447436144	0.9	0.289513196358555	0.40958459545428	0.865180476910368	0.0164	0.028	0.0221	0.0052	0.1574	0.0038	0.0042	0.0534	0.0021	0.0899	0.1511	0.026	0.0058	0.1131	0.0249	0.0036	0.0043	0.0033	0.0026	0.0358	0.0269	0.0319	0.0748	0.0269	0.079	0.0028
12	rs117035767	103157004	0.96	0.3177447436144	0.9	0.289513196358555	0.374358556171456	0.827881445981671	0.0164	0.028	0.022	0.0052	0.1574	0.0038	0.0043	0.0533	0.0021	0.0905	0.1514	0.026	0.0058	0.113	0.0249	0.0036	0.0042	0.0033	0.0026	0.0357	0.0268	0.0318	0.0748	0.0267	0.079	0.0028
12	rs12425686	103158073	0.97	0.285396128624663	0.91	0.256642068151906	0.37879784303245	0.832660027483691	0.0164	0.028	0.022	0.0052	0.1574	0.0038	0.0043	0.0533	0.0021	0.0907	0.1515	0.0259	0.0058	0.113	0.0249	0.0036	0.0042	0.0033	0.0026	0.0356	0.0268	0.0317	0.0748	0.0267	0.0789	0.0028
12	rs11614216	103159604	0.97	0.285396128624663	0.91	0.256642068151906	0.373539389372148	0.827111246570637	0.0164	0.028	0.022	0.0052	0.1574	0.0038	0.0042	0.0532	0.0021	0.0909	0.1516	0.0259	0.0058	0.113	0.0249	0.0036	0.0042	0.0033	0.0026	0.0356	0.0267	0.0317	0.0748	0.0267	0.0789	0.0028
12	rs12581362	103161721	0.97	0.285396128624663	0.91	0.256642068151906	0.363565452967196	0.814040961036297	0.0164	0.0279	0.022	0.0052	0.1574	0.0037	0.0042	0.0531	0.0021	0.0911	0.1518	0.0259	0.0058	0.113	0.0249	0.0036	0.0042	0.0033	0.0026	0.0356	0.0267	0.0316	0.0748	0.0267	0.079	0.0028
12	rs11111381	103165648	0.97	0.285396128624663	0.91	0.256642068151906	0.368860493684317	0.838988893114934	0.0164	0.0279	0.022	0.0051	0.1574	0.0037	0.0042	0.0526	0.0021	0.0916	0.1519	0.0258	0.0059	0.1129	0.0248	0.0035	0.0042	0.0033	0.0025	0.0354	0.0267	0.0316	0.0749	0.0269	0.0792	0.0028
12	rs11610653	103167156	0.97	0.285396128624663	0.91	0.256642068151906	0.349971527718315	0.797650597568501	0.0163	0.0279	0.022	0.0051	0.1574	0.0037	0.0042	0.0525	0.0021	0.0917	0.152	0.0258	0.0059	0.1129	0.0247	0.0035	0.0042	0.0033	0.0025	0.0354	0.0267	0.0316	0.0749	0.0269	0.0792	0.0028
12	rs1722388	103173516	0.97	0.285396128624663	0.91	0.256642068151906	0.341369803015636	0.834819979077033	0.0164	0.0279	0.022	0.0051	0.1574	0.0037	0.0042	0.0522	0.0021	0.0919	0.1522	0.0258	0.0059	0.1127	0.0247	0.0035	0.0042	0.0032	0.0025	0.0354	0.0268	0.0316	0.0749	0.0269	0.0793	0.0028
12	rs7137661	103178176	0.97	0.285396128624663	0.91	0.256642068151906	0.313833044987184	1.02625171485949	0.0166	0.0279	0.0225	0.0049	0.156	0.0036	0.0041	0.0526	0.002	0.0932	0.1542	0.0255	0.0061	0.1118	0.024	0.0034	0.0041	0.0032	0.0023	0.0348	0.0262	0.0318	0.0751	0.0271	0.0798	0.0027
12	rs61941978	103182904	0.98	0.255415240389183	0.91	0.256642068151906	0.355856148760327	0.848423419008329	0.017	0.0281	0.0235	0.0044	0.1525	0.0035	0.0036	0.0528	0.0019	0.0959	0.159	0.0244	0.0065	0.1094	0.0243	0.0033	0.0037	0.003	0.002	0.0331	0.025	0.0321	0.0759	0.0274	0.0806	0.0024
12	rs78108492	103186154	0.98	0.255415240389183	0.91	0.256642068151906	0.354685812227297	0.859121520350892	0.017	0.0281	0.0235	0.0044	0.1525	0.0035	0.0036	0.0528	0.0019	0.096	0.159	0.0244	0.0065	0.1094	0.0243	0.0033	0.0037	0.003	0.002	0.033	0.025	0.0321	0.0759	0.0274	0.0806	0.0024
12	rs11111383	103191135	0.98	0.255415240389183	0.91	0.256642068151906	0.35182158169188	0.846720492939582	0.017	0.0281	0.0235	0.0044	0.1524	0.0035	0.0036	0.0528	0.0019	0.0961	0.1591	0.0243	0.0065	0.1093	0.0242	0.0033	0.0037	0.003	0.002	0.033	0.025	0.0321	0.0759	0.0274	0.0807	0.0024
12	rs117453529	103201779	0.98	0.255415240389183	0.91	0.256642068151906	0.335042874861518	0.775857377184999	0.017	0.0281	0.0237	0.0043	0.1521	0.0035	0.0037	0.0529	0.0018	0.0968	0.1593	0.0242	0.0065	0.1089	0.0242	0.0034	0.0037	0.0029	0.0019	0.0329	0.0249	0.032	0.076	0.0273	0.081	0.0023
12	rs17447434	103205874	0.98	0.255415240389183	0.9	0.289513196358555	0.355909392999222	0.848887976469038	0.017	0.0281	0.0237	0.0043	0.152	0.0035	0.0037	0.0529	0.0018	0.097	0.1594	0.0241	0.0066	0.1088	0.0242	0.0034	0.0037	0.0029	0.0019	0.0328	0.0249	0.032	0.076	0.0273	0.081	0.0023
12	rs10745952	103205977	0.98	0.255415240389183	0.9	0.289513196358555	0.3578823091499	0.85648318620293	0.017	0.0281	0.0237	0.0043	0.152	0.0035	0.0037	0.0529	0.0018	0.0969	0.1594	0.0241	0.0066	0.1088	0.0242	0.0034	0.0037	0.0029	0.0019	0.0328	0.0249	0.032	0.076	0.0273	0.0811	0.0023
12	rs11615507	103209642	0.98	0.255415240389183	0.9	0.289513196358555	0.36631614823924	0.890597644269689	0.017	0.0281	0.0237	0.0043	0.1519	0.0035	0.0037	0.0529	0.0018	0.0969	0.1594	0.0242	0.0066	0.1088	0.0242	0.0034	0.0037	0.0029	0.0019	0.0328	0.0248	0.032	0.0761	0.0273	0.0811	0.0023
12	rs11608594	103210985	0.98	0.255415240389183	0.9	0.289513196358555	0.371740441615989	0.91301827664713	0.017	0.0281	0.0237	0.0043	0.1518	0.0035	0.0037	0.053	0.0018	0.0969	0.1594	0.0242	0.0066	0.1088	0.0242	0.0034	0.0037	0.0029	0.0019	0.0328	0.0248	0.032	0.0761	0.0273	0.0812	0.0023
12	rs1464789	103211059	0.98	0.255415240389183	0.9	0.289513196358555	0.372394092135469	0.907677320967842	0.017	0.0281	0.0237	0.0043	0.1518	0.0035	0.0037	0.0529	0.0018	0.097	0.1595	0.0242	0.0066	0.1088	0.0242	0.0034	0.0037	0.0029	0.0019	0.0328	0.0248	0.032	0.0761	0.0273	0.0812	0.0023
12	rs78941263	103214192	0.98	0.255415240389183	0.9	0.289513196358555	0.36442727365728	0.884658766844419	0.017	0.0281	0.0237	0.0043	0.1517	0.0035	0.0038	0.0529	0.0018	0.0969	0.1595	0.0242	0.0066	0.1088	0.0242	0.0034	0.0037	0.0029	0.0019	0.0328	0.0248	0.032	0.0761	0.0273	0.0812	0.0023
12	rs79886935	103214950	0.98	0.255415240389183	0.9	0.289513196358555	0.364912506946837	0.882941128503722	0.017	0.0281	0.0237	0.0043	0.1517	0.0035	0.0038	0.0529	0.0018	0.0969	0.1595	0.0242	0.0066	0.1088	0.0242	0.0034	0.0037	0.0029	0.0019	0.0328	0.0248	0.032	0.0761	0.0273	0.0812	0.0023
12	rs62509021	103233031	0.98	0.255415240389183	0.9	0.289513196358555	0.371794890124258	0.87436317293492	0.0172	0.028	0.0238	0.0043	0.1514	0.0035	0.0039	0.0531	0.0018	0.0971	0.1597	0.0241	0.0066	0.1085	0.0242	0.0034	0.0037	0.0029	0.0018	0.0326	0.0248	0.032	0.0762	0.0273	0.0811	0.0022
12	rs117669542	103236979	0.98	0.255415240389183	0.9	0.289513196358555	0.381716961190327	0.84146140013818	0.0173	0.0279	0.0238	0.0043	0.1513	0.0035	0.0039	0.0532	0.0018	0.0972	0.1599	0.024	0.0067	0.1084	0.0242	0.0034	0.0037	0.0029	0.0018	0.0326	0.0248	0.032	0.0762	0.0273	0.0811	0.0022
12	rs2270729	103240452	0.98	0.255415240389183	0.9	0.289513196358555	0.397777735984768	0.878727995405128	0.0173	0.0279	0.0238	0.0043	0.1512	0.0035	0.0039	0.0533	0.0018	0.0972	0.1599	0.024	0.0067	0.1083	0.0242	0.0034	0.0037	0.0029	0.0018	0.0325	0.0248	0.0321	0.0763	0.0273	0.0811	0.0022
12	rs937475	103248272	0.98	0.255415240389183	0.9	0.289513196358555	0.404227336919931	0.920254266757335	0.0174	0.0279	0.0238	0.0043	0.1511	0.0035	0.0039	0.0533	0.0018	0.0973	0.16	0.024	0.0067	0.1084	0.0239	0.0034	0.0037	0.0029	0.0018	0.0325	0.0249	0.0321	0.0762	0.0273	0.0813	0.0022
12	rs3817446	103260819	0.98	0.255415240389183	0.9	0.289513196358555	0.380503870306093	0.907049387988657	0.0173	0.0279	0.0238	0.0043	0.1509	0.0035	0.0039	0.0534	0.0018	0.0974	0.16	0.024	0.0067	0.1087	0.0239	0.0035	0.0037	0.0029	0.0018	0.0324	0.0249	0.0321	0.0761	0.0272	0.0814	0.0022
12	rs74551725	103265199	0.98	0.255415240389183	0.9	0.289513196358555	0.361469144574572	0.862538315704006	0.0174	0.0278	0.0237	0.0043	0.1507	0.0035	0.0039	0.0534	0.0018	0.0975	0.1601	0.024	0.0067	0.1088	0.0239	0.0035	0.0037	0.0028	0.0018	0.0323	0.0249	0.0321	0.076	0.0272	0.0816	0.0022
12	rs35080156	103275235	0.98	0.255415240389183	0.9	0.289513196358555	0.335972489818134	0.819263819881452	0.0174	0.0277	0.0237	0.0043	0.1502	0.0036	0.0039	0.0535	0.0018	0.0977	0.1603	0.0241	0.0066	0.1088	0.0238	0.0036	0.0037	0.0028	0.0017	0.0319	0.0248	0.0324	0.0757	0.0272	0.082	0.0021
12	rs79323918	103280833	0.98	0.255415240389183	0.9	0.289513196358555	0.32368794449516	0.780418644538188	0.0175	0.0276	0.0236	0.0043	0.1499	0.0036	0.0038	0.0536	0.0018	0.0979	0.1604	0.0241	0.0066	0.1088	0.0239	0.0037	0.0038	0.0027	0.0017	0.0317	0.0248	0.0326	0.0756	0.0272	0.0823	0.002
12	rs35774237	103283499	0.98	0.255415240389183	0.9	0.289513196358555	0.327195293058196	0.788185934639549	0.0175	0.0275	0.0236	0.0043	0.1499	0.0036	0.0038	0.0536	0.0018	0.098	0.1606	0.0241	0.0066	0.1089	0.0239	0.0038	0.0038	0.0027	0.0017	0.0316	0.0248	0.0326	0.0755	0.0271	0.0824	0.002
12	rs10778209	103283972	0.98	0.255415240389183	0.9	0.289513196358555	0.331902479394321	0.799179407023633	0.0175	0.0275	0.0236	0.0043	0.1499	0.0036	0.0038	0.0536	0.0018	0.098	0.1605	0.0241	0.0066	0.1089	0.0239	0.0038	0.0038	0.0027	0.0017	0.0315	0.0248	0.0326	0.0755	0.0271	0.0824	0.002
12	rs75859877	103301176	0.98	0.255415240389183	0.9	0.289513196358555	0.305120306205503	0.771150123845667	0.0176	0.0276	0.0236	0.0043	0.15	0.0036	0.0038	0.0535	0.0018	0.0982	0.1604	0.0241	0.0065	0.1088	0.0239	0.0038	0.0038	0.0027	0.0017	0.0314	0.0248	0.0326	0.0754	0.0271	0.0824	0.002
12	rs117304853	103305045	0.98	0.255415240389183	0.9	0.289513196358555	0.301056432624288	0.740479963951744	0.0176	0.0276	0.0236	0.0043	0.15	0.0036	0.0038	0.0535	0.0018	0.0983	0.1605	0.0241	0.0065	0.1088	0.0239	0.0038	0.0038	0.0027	0.0017	0.0314	0.0248	0.0326	0.0753	0.0271	0.0824	0.002
12	rs77411738	103311535	0.98	0.255415240389183	0.9	0.289513196358555	0.29702144874455	0.690180056494469	0.0176	0.0276	0.0236	0.0043	0.1501	0.0036	0.0038	0.0535	0.0018	0.0983	0.1605	0.0241	0.0065	0.1087	0.0239	0.0038	0.0038	0.0026	0.0017	0.0314	0.0248	0.0326	0.0753	0.0271	0.0824	0.002
12	rs75244738	103333519	0.99	0.227721472602965	0.9	0.289513196358555	0.307187717612328	0.78650924393491	0.0177	0.0278	0.0237	0.0043	0.1498	0.0036	0.0038	0.0532	0.0017	0.0991	0.1613	0.0242	0.0063	0.1083	0.0236	0.004	0.0038	0.0025	0.0018	0.0309	0.0246	0.0328	0.0745	0.0273	0.0829	0.002
12	rs4764922	103342081	0.99	0.227721472602965	0.9	0.289513196358555	0.317284125033812	0.71336633217318	0.0178	0.028	0.0238	0.0043	0.1496	0.0035	0.0038	0.0528	0.0017	0.1	0.1621	0.0244	0.0061	0.1078	0.0234	0.0041	0.0038	0.0023	0.0019	0.0304	0.0243	0.0331	0.0736	0.0274	0.0834	0.002
12	rs79435523	103342649	0.99	0.227721472602965	0.9	0.289513196358555	0.315581112182838	0.709192085819961	0.0178	0.028	0.0238	0.0043	0.1494	0.0035	0.0038	0.0528	0.0017	0.1001	0.1621	0.0244	0.0061	0.1078	0.0234	0.0041	0.0038	0.0023	0.0019	0.0303	0.0242	0.0331	0.0736	0.0274	0.0835	0.002
12	rs35880244	103344133	0.99	0.227721472602965	0.9	0.289513196358555	0.340276363846252	0.791694206264123	0.0178	0.028	0.0237	0.0043	0.1492	0.0035	0.0037	0.0527	0.0018	0.1002	0.162	0.0245	0.0061	0.108	0.0234	0.0042	0.0038	0.0023	0.002	0.0303	0.0239	0.0332	0.0735	0.0274	0.0837	0.0021
12	rs7314012	103345093	0.99	0.227721472602965	0.9	0.289513196358555	0.340744757905703	0.787881024982511	0.0177	0.0278	0.0237	0.0043	0.1485	0.0035	0.0037	0.0528	0.0018	0.1004	0.162	0.0247	0.006	0.1084	0.0236	0.0042	0.0038	0.0023	0.002	0.0303	0.0239	0.0333	0.0734	0.0276	0.0835	0.002
12	rs117969818	103347519	0.99	0.227721472602965	0.9	0.289513196358555	0.319948425454106	0.795511311557865	0.0178	0.0277	0.0236	0.0042	0.1486	0.0035	0.0037	0.0526	0.0018	0.1006	0.1622	0.0249	0.0059	0.1085	0.0234	0.0042	0.0038	0.0021	0.002	0.0305	0.0238	0.0333	0.0731	0.0276	0.0837	0.002
12	rs731682	103352649	1	0.202230525110681	0.9	0.289513196358555	0.29823376224551	0.75419514302598	0.0178	0.0276	0.0234	0.0041	0.1487	0.0035	0.0037	0.0523	0.0018	0.101	0.1627	0.0254	0.0058	0.1084	0.0231	0.0041	0.0038	0.0021	0.002	0.0308	0.0236	0.0335	0.0728	0.0275	0.0839	0.002
12	rs4578454	103354773	1	0.202230525110681	0.9	0.289513196358555	0.314981199331852	0.729967550191212	0.0178	0.0276	0.0235	0.0041	0.1486	0.0035	0.0037	0.0522	0.0018	0.1011	0.1626	0.0255	0.0058	0.1084	0.0231	0.0041	0.0038	0.0021	0.002	0.0309	0.0235	0.0333	0.0729	0.0276	0.0838	0.002
12	rs118105941	103355763	1	0.202230525110681	0.9	0.289513196358555	0.29740910350919	0.716052655023816	0.0178	0.0275	0.0234	0.0041	0.1486	0.0035	0.0037	0.0522	0.0018	0.1012	0.1627	0.0256	0.0058	0.1084	0.0231	0.0041	0.0038	0.002	0.002	0.0309	0.0235	0.0334	0.0728	0.0276	0.0838	0.002
12	rs10507153	103370680	1.01	0.178854520006857	0.9	0.289513196358555	0.270786270354541	0.663790661275129	0.0178	0.0273	0.0226	0.0039	0.1486	0.0033	0.0035	0.0516	0.0017	0.1027	0.164	0.0257	0.0056	0.1088	0.0225	0.004	0.0038	0.002	0.002	0.0314	0.0234	0.0334	0.0722	0.0276	0.0842	0.0019
12	rs35020753	103374573	1.01	0.178854520006857	0.9	0.289513196358555	0.257058534489753	0.592369382643483	0.0177	0.0272	0.0224	0.0039	0.1484	0.0033	0.0034	0.0516	0.0017	0.103	0.1642	0.0257	0.0056	0.109	0.0223	0.0039	0.0038	0.002	0.002	0.0315	0.0234	0.0335	0.0721	0.0275	0.0844	0.0019
12	rs1909318	103377241	1.01	0.178854520006857	0.9	0.289513196358555	0.251224497521562	0.568903781967514	0.0177	0.0271	0.0223	0.0039	0.1483	0.0032	0.0034	0.0517	0.0017	0.1031	0.1643	0.0256	0.0055	0.1091	0.0222	0.0039	0.0037	0.002	0.002	0.0316	0.0234	0.0335	0.0721	0.0275	0.0845	0.0018
12	rs2133293	103378093	1.01	0.178854520006857	0.9	0.289513196358555	0.247785569216127	0.555920600639061	0.0177	0.0271	0.0223	0.0039	0.1482	0.0032	0.0034	0.0517	0.0017	0.1032	0.1643	0.0256	0.0055	0.1091	0.0222	0.0039	0.0037	0.002	0.002	0.0316	0.0234	0.0335	0.0721	0.0275	0.0845	0.0018
12	rs77753654	103382187	1.01	0.178854520006857	0.9	0.289513196358555	0.240985698491251	0.546652044996959	0.0177	0.0271	0.0222	0.0038	0.148	0.0032	0.0033	0.0518	0.0017	0.1036	0.1644	0.0256	0.0054	0.1093	0.0221	0.0039	0.0037	0.0019	0.002	0.0317	0.0234	0.0335	0.0721	0.0274	0.0847	0.0018
12	rs7955229	103394045	1.01	0.178854520006857	0.9	0.289513196358555	0.233269112446637	0.525315366354696	0.0177	0.027	0.0219	0.0037	0.1475	0.003	0.0032	0.0519	0.0016	0.1048	0.1646	0.0257	0.0053	0.1098	0.0219	0.0038	0.0037	0.0018	0.0019	0.0318	0.0233	0.0336	0.0721	0.0273	0.0849	0.0017
12	rs118044569	103399967	1.02	0.157502178544443	0.9	0.289513196358555	0.21653733987759	0.494740372756423	0.0173	0.027	0.0216	0.0035	0.1469	0.0028	0.0032	0.0521	0.0016	0.1058	0.165	0.0257	0.0052	0.1103	0.0217	0.0037	0.0036	0.0018	0.0019	0.0319	0.0232	0.0336	0.072	0.0273	0.0852	0.0017
12	rs71466257	103406064	1.02	0.157502178544443	0.9	0.289513196358555	0.213816255842227	0.445118628872377	0.0169	0.0268	0.0213	0.0033	0.1462	0.0026	0.0031	0.0522	0.0015	0.1068	0.1655	0.0258	0.0051	0.1109	0.0216	0.0036	0.0036	0.0017	0.0018	0.0319	0.0232	0.0334	0.0719	0.0273	0.0856	0.0016
12	rs77457021	103406235	1.02	0.157502178544443	0.9	0.289513196358555	0.222202814690744	0.456591736073712	0.0169	0.0268	0.0213	0.0033	0.1462	0.0026	0.0031	0.0522	0.0015	0.1069	0.1655	0.0258	0.0051	0.1109	0.0216	0.0036	0.0036	0.0017	0.0018	0.0319	0.0232	0.0334	0.0719	0.0274	0.0856	0.0016
12	rs7956290	103408537	1.02	0.157502178544443	0.9	0.289513196358555	0.216741180492852	0.40455063014013	0.0162	0.0266	0.0213	0.0032	0.146	0.0024	0.003	0.0524	0.0014	0.1069	0.1663	0.026	0.0048	0.1119	0.0215	0.0035	0.0035	0.0016	0.0017	0.032	0.0231	0.0334	0.0718	0.0274	0.0863	0.0015
12	rs1515547	103419041	1.02	0.157502178544443	0.9	0.289513196358555	0.188572601757081	0.372393188269182	0.0162	0.0263	0.0208	0.0028	0.1453	0.0022	0.0028	0.0525	0.0012	0.1082	0.1669	0.0262	0.0047	0.1128	0.0211	0.0034	0.0036	0.0016	0.0015	0.0326	0.0227	0.034	0.0711	0.0271	0.0867	0.0013
12	rs74462624	103421153	1.02	0.157502178544443	0.9	0.289513196358555	0.186956202226996	0.36771626390783	0.0162	0.0262	0.0207	0.0028	0.1454	0.0022	0.0028	0.0527	0.0011	0.1085	0.1666	0.0263	0.0047	0.1131	0.0211	0.0034	0.0036	0.0015	0.0014	0.0326	0.0226	0.0339	0.0711	0.027	0.087	0.0012
12	rs35479394	103425681	1.02	0.157502178544443	0.9	0.289513196358555	0.188685671653914	0.368347305400649	0.0162	0.0261	0.0206	0.0028	0.1454	0.0022	0.0028	0.0528	0.0011	0.1088	0.1664	0.0263	0.0047	0.1132	0.021	0.0033	0.0036	0.0015	0.0014	0.0327	0.0225	0.034	0.0712	0.0269	0.0873	0.0012
12	rs1515550	103426798	1.02	0.157502178544443	0.9	0.289513196358555	0.187894998181167	0.370874522362595	0.0162	0.0261	0.0205	0.0028	0.1454	0.0021	0.0028	0.0528	0.001	0.1088	0.1663	0.0263	0.0046	0.1132	0.021	0.0033	0.0036	0.0014	0.0014	0.0327	0.0225	0.034	0.0712	0.0269	0.0874	0.0012
12	rs75372728	103430334	1.02	0.157502178544443	0.9	0.289513196358555	0.187519156057907	0.354660547799293	0.0161	0.026	0.0204	0.0028	0.1454	0.0021	0.0028	0.0528	0.001	0.109	0.1663	0.0263	0.0046	0.1134	0.0211	0.0033	0.0036	0.0014	0.0014	0.0327	0.0224	0.0341	0.0712	0.0269	0.0874	0.0011
12	rs117643257	103444767	1.02	0.157502178544443	0.9	0.289513196358555	0.197508695973353	0.340629262954728	0.016	0.0259	0.0202	0.0027	0.1456	0.0021	0.0027	0.0528	9e-04	0.1091	0.1661	0.0262	0.0046	0.1138	0.0212	0.0032	0.0036	0.0014	0.0013	0.0328	0.0222	0.0344	0.0712	0.0269	0.0876	0.001
12	rs35012955	103445655	1.02	0.157502178544443	0.9	0.289513196358555	0.198089580628993	0.341987954409437	0.016	0.0259	0.0202	0.0027	0.1456	0.0021	0.0027	0.0528	9e-04	0.1091	0.1661	0.0262	0.0045	0.1138	0.0212	0.0032	0.0036	0.0014	0.0013	0.0328	0.0222	0.0344	0.0712	0.0269	0.0876	0.001
12	rs117744215	103458904	1.02	0.157502178544443	0.9	0.289513196358555	0.196349838665096	0.343595694495478	0.016	0.0259	0.0202	0.0027	0.1456	0.0021	0.0027	0.0528	9e-04	0.1091	0.1661	0.0262	0.0045	0.1138	0.0212	0.0032	0.0036	0.0014	0.0013	0.0328	0.0222	0.0344	0.0713	0.0269	0.0876	0.001
12	rs4764935	103473206	1.01	0.178854520006857	0.89	0.325204496311925	0.194925929088079	0.337177856360444	0.016	0.0259	0.0202	0.0027	0.1457	0.0021	0.0027	0.0529	8e-04	0.1091	0.166	0.0262	0.0045	0.1139	0.0212	0.0031	0.0035	0.0015	0.0013	0.0328	0.0222	0.0344	0.0714	0.0268	0.0876	0.001
12	rs10745954	103483094	1.02	0.157502178544443	0.88	0.363814363818289	0.203912398331067	0.338162932219285	0.016	0.0259	0.0202	0.0027	0.1457	0.002	0.0027	0.0529	8e-04	0.1091	0.1661	0.0262	0.0045	0.114	0.0212	0.0031	0.0035	0.0015	0.0014	0.0329	0.0222	0.0343	0.0713	0.0269	0.0876	0.001
12	rs77860497	103485848	1.02	0.157502178544443	0.88	0.363814363818289	0.203597331784003	0.336439597271286	0.016	0.0259	0.0202	0.0027	0.1457	0.002	0.0027	0.0529	8e-04	0.1091	0.1662	0.0262	0.0045	0.114	0.0212	0.0031	0.0035	0.0015	0.0014	0.0328	0.0222	0.0343	0.0713	0.0269	0.0876	0.001
12	rs117849951	103492402	1.01	0.178854520006857	0.88	0.363814363818289	0.204385515482935	0.33742404712262	0.016	0.0259	0.0202	0.0027	0.1457	0.002	0.0027	0.0529	8e-04	0.1091	0.1662	0.0262	0.0045	0.114	0.0212	0.0031	0.0035	0.0015	0.0014	0.0328	0.0222	0.0343	0.0713	0.0269	0.0876	0.001
12	rs10778213	103495151	1.01	0.178854520006857	0.88	0.363814363818289	0.20699875500479	0.33557888955873	0.0159	0.0259	0.0202	0.0027	0.1457	0.002	0.0027	0.0529	8e-04	0.1091	0.1663	0.0262	0.0046	0.1141	0.0212	0.0031	0.0035	0.0015	0.0014	0.0328	0.0222	0.0343	0.0712	0.027	0.0877	0.001
12	rs74377561	103510349	1.01	0.178854520006857	0.88	0.363814363818289	0.21430219379878	0.33447320802936	0.0159	0.0259	0.0202	0.0027	0.1458	0.002	0.0027	0.0529	8e-04	0.109	0.1665	0.0261	0.0045	0.1141	0.0211	0.0031	0.0036	0.0015	0.0014	0.0328	0.022	0.0343	0.0712	0.027	0.0877	0.001
12	rs11111460	103529601	1.02	0.157502178544443	0.88	0.363814363818289	0.219441956494774	0.33631659980073	0.0158	0.0259	0.0201	0.0027	0.1459	0.002	0.0028	0.053	8e-04	0.109	0.1666	0.026	0.0045	0.1142	0.0211	0.0031	0.0036	0.0015	0.0014	0.0327	0.022	0.0343	0.0711	0.0271	0.0878	0.001
12	rs77740382	103533984	1.02	0.157502178544443	0.88	0.363814363818289	0.219976136197975	0.318501041760164	0.0158	0.0259	0.0201	0.0027	0.146	0.002	0.0027	0.0531	8e-04	0.109	0.1666	0.0259	0.0045	0.1141	0.0211	0.0031	0.0036	0.0015	0.0014	0.0327	0.022	0.0343	0.0711	0.0271	0.0878	0.001
12	rs12300756	103541943	1.01	0.178854520006857	0.88	0.363814363818289	0.242111783262116	0.295870434343959	0.0156	0.0258	0.0198	0.0027	0.147	0.002	0.0027	0.0534	8e-04	0.109	0.1668	0.0252	0.0045	0.1137	0.0211	0.0031	0.0036	0.0015	0.0014	0.0327	0.022	0.0344	0.0711	0.0273	0.0879	0.001
12	rs7133215	103543694	1.01	0.178854520006857	0.88	0.363814363818289	0.230052694385425	0.292324603927345	0.0157	0.0258	0.0198	0.0027	0.147	0.002	0.0027	0.0534	8e-04	0.1091	0.1667	0.0252	0.0045	0.1136	0.0211	0.0031	0.0036	0.0015	0.0014	0.0327	0.022	0.0344	0.071	0.0273	0.0878	0.001
12	rs77312281	103553081	1.01	0.178854520006857	0.88	0.363814363818289	0.226150537096392	0.2803665557511	0.0157	0.0258	0.0198	0.0027	0.147	0.002	0.0027	0.0534	8e-04	0.109	0.1667	0.0251	0.0045	0.1136	0.0211	0.0031	0.0036	0.0015	0.0014	0.0327	0.022	0.0344	0.071	0.0272	0.0878	0.0011
12	rs17453719	103558047	1.01	0.178854520006857	0.88	0.363814363818289	0.217884675708845	0.266725692718978	0.0157	0.0259	0.0195	0.0027	0.1471	0.002	0.0027	0.0536	8e-04	0.1091	0.1666	0.0247	0.0046	0.1134	0.0211	0.0031	0.0036	0.0014	0.0014	0.0326	0.0219	0.0345	0.0711	0.0271	0.0882	0.0011
12	rs7963232	103563372	1.01	0.178854520006857	0.88	0.363814363818289	0.217925577205196	0.255219469931799	0.0158	0.026	0.0193	0.0027	0.147	0.0021	0.0028	0.0537	8e-04	0.1091	0.1665	0.0245	0.0046	0.1133	0.0211	0.0032	0.0037	0.0014	0.0013	0.0325	0.0219	0.0345	0.0712	0.0271	0.0885	0.0011
12	rs74837235	103566264	1.01	0.178854520006857	0.88	0.363814363818289	0.217394193308704	0.258847792122691	0.0158	0.026	0.0193	0.0027	0.1471	0.0021	0.0028	0.0537	8e-04	0.1091	0.1665	0.0244	0.0046	0.1133	0.021	0.0032	0.0037	0.0014	0.0013	0.0325	0.0219	0.0345	0.0713	0.0271	0.0885	0.0011
12	rs117033005	103567245	1.01	0.178854520006857	0.88	0.363814363818289	0.216904330435231	0.260098735734669	0.0158	0.026	0.0193	0.0027	0.1471	0.0021	0.0028	0.0537	8e-04	0.1091	0.1665	0.0244	0.0046	0.1133	0.021	0.0032	0.0037	0.0014	0.0013	0.0325	0.0219	0.0345	0.0713	0.0271	0.0885	0.0011
12	rs73383851	103578764	1.01	0.178854520006857	0.88	0.363814363818289	0.212362161654258	0.240980459697896	0.0158	0.0261	0.0192	0.0027	0.1472	0.0021	0.0028	0.0538	8e-04	0.1091	0.1665	0.0244	0.0046	0.1133	0.0209	0.0032	0.0037	0.0014	0.0013	0.0324	0.0219	0.0346	0.0713	0.0271	0.0885	0.0011
12	rs1949551	103592778	1.01	0.178854520006857	0.88	0.363814363818289	0.211114496703811	0.240647261244145	0.0158	0.0261	0.0192	0.0027	0.1472	0.0021	0.0028	0.0538	8e-04	0.1092	0.1665	0.0243	0.0047	0.1133	0.0208	0.0032	0.0037	0.0014	0.0013	0.0324	0.022	0.0346	0.0714	0.027	0.0885	0.0012
12	rs11111489	103595925	1.01	0.178854520006857	0.88	0.363814363818289	0.209911019749257	0.239648551650658	0.0158	0.0261	0.0192	0.0027	0.1472	0.0021	0.0028	0.0538	8e-04	0.1092	0.1665	0.0243	0.0047	0.1133	0.0208	0.0032	0.0037	0.0014	0.0013	0.0324	0.022	0.0346	0.0714	0.027	0.0885	0.0012
12	rs11111498	103608767	1.01	0.178854520006857	0.88	0.363814363818289	0.195118004122875	0.231268441210747	0.0157	0.0262	0.0191	0.0027	0.1473	0.0022	0.0028	0.0538	8e-04	0.1092	0.1666	0.0242	0.0047	0.1133	0.0208	0.0032	0.0038	0.0014	0.0013	0.0324	0.022	0.0346	0.0714	0.0269	0.0885	0.0012
12	rs60982613	103610067	1.01	0.178854520006857	0.88	0.363814363818289	0.193087497524295	0.224829647859156	0.0157	0.0262	0.0191	0.0027	0.1473	0.0022	0.0028	0.0538	8e-04	0.1092	0.1666	0.0242	0.0047	0.1133	0.0208	0.0032	0.0038	0.0014	0.0013	0.0324	0.022	0.0346	0.0714	0.0269	0.0885	0.0012
12	rs1961983	103611551	1.01	0.178854520006857	0.88	0.363814363818289	0.193469684205641	0.225481738887739	0.0156	0.0263	0.0193	0.0027	0.1474	0.0022	0.0028	0.0537	8e-04	0.109	0.1663	0.0238	0.0047	0.1136	0.0211	0.0032	0.0038	0.0014	0.0012	0.0322	0.0217	0.0347	0.0716	0.0268	0.0886	0.0012
12	rs118090583	103611777	1.01	0.178854520006857	0.88	0.363814363818289	0.194964335465279	0.224721025839204	0.0155	0.0263	0.0194	0.0027	0.1474	0.0022	0.0028	0.0537	8e-04	0.109	0.1662	0.0238	0.0047	0.1136	0.0213	0.0032	0.0039	0.0014	0.0012	0.0321	0.0216	0.0347	0.0716	0.0269	0.0885	0.0012
12	rs12829188	103614913	1.01	0.178854520006857	0.88	0.363814363818289	0.207834177265148	0.231926527841757	0.0152	0.0263	0.0196	0.0028	0.1474	0.0022	0.0028	0.0536	8e-04	0.109	0.166	0.0239	0.0046	0.1138	0.0216	0.0032	0.004	0.0014	0.0012	0.032	0.0215	0.0347	0.0716	0.027	0.0883	0.0012
12	rs10860973	103615323	1.01	0.178854520006857	0.88	0.363814363818289	0.213573519328484	0.232695058797546	0.0152	0.0264	0.0196	0.0028	0.1474	0.0022	0.0028	0.0535	8e-04	0.109	0.1661	0.0239	0.0046	0.1138	0.0216	0.0032	0.004	0.0014	0.0012	0.032	0.0215	0.0348	0.0717	0.027	0.0882	0.0012
12	rs117032894	103615749	1.01	0.178854520006857	0.88	0.363814363818289	0.210552391716402	0.222985403147802	0.0152	0.0264	0.0196	0.0028	0.1474	0.0022	0.0028	0.0535	8e-04	0.109	0.1661	0.0239	0.0046	0.1138	0.0216	0.0032	0.004	0.0014	0.0012	0.032	0.0215	0.0348	0.0716	0.027	0.0882	0.0012
12	rs73185843	103623089	1.01	0.178854520006857	0.88	0.363814363818289	0.130101181065959	0.154719472733472	0.0148	0.0268	0.0188	0.0026	0.1477	0.0025	0.003	0.0532	9e-04	0.1097	0.1654	0.0228	0.0043	0.114	0.0211	0.003	0.0042	0.0014	0.0012	0.0323	0.0215	0.035	0.0717	0.0262	0.0903	0.0012
12	rs17454946	103629697	1	0.202230525110681	0.87	0.405435896572436	0.0982494381485611	0.0931259515421921	0.0143	0.0272	0.0181	0.0026	0.1481	0.0028	0.0032	0.0526	0.0011	0.1103	0.1644	0.0216	0.004	0.1146	0.0207	0.0029	0.0044	0.0015	0.0012	0.0325	0.0216	0.0353	0.0717	0.0255	0.0921	0.0012
12	rs76112411	103630724	1	0.202230525110681	0.87	0.405435896572436	0.0973350473729233	0.0932049453446459	0.0143	0.0272	0.0181	0.0026	0.1481	0.0028	0.0032	0.0526	0.0011	0.1103	0.1644	0.0216	0.004	0.1146	0.0207	0.0029	0.0044	0.0015	0.0012	0.0325	0.0216	0.0353	0.0717	0.0255	0.0921	0.0012
12	rs1879252	103633615	1	0.202230525110681	0.87	0.405435896572436	0.0965519489237404	0.0935211853224141	0.0143	0.0272	0.018	0.0026	0.1481	0.0028	0.0032	0.0526	0.0012	0.1104	0.1644	0.0215	0.004	0.1147	0.0207	0.0029	0.0044	0.0015	0.0012	0.0325	0.0216	0.0354	0.0717	0.0254	0.0921	0.0012
12	rs12299934	103638472	1	0.202230525110681	0.87	0.405435896572436	0.0959735051881088	0.0931259515421921	0.0143	0.0272	0.018	0.0025	0.1481	0.0028	0.0032	0.0526	0.0012	0.1104	0.1644	0.0215	0.004	0.1147	0.0207	0.0029	0.0044	0.0015	0.0012	0.0326	0.0216	0.0353	0.0717	0.0254	0.0921	0.0012
12	rs3858691	103645576	1	0.202230525110681	0.87	0.405435896572436	0.0977407814048024	0.089598786029296	0.0142	0.0272	0.018	0.0025	0.1482	0.0029	0.0031	0.0526	0.0012	0.1104	0.1645	0.0215	0.0039	0.1147	0.0207	0.0029	0.0045	0.0015	0.0012	0.0325	0.0217	0.0354	0.0717	0.0254	0.0921	0.0012
12	rs7305590	103658540	0.99	0.227721472602965	0.87	0.405435896572436	0.0944747915805051	0.0877398470770927	0.0147	0.0273	0.0177	0.0025	0.1484	0.0031	0.0032	0.0537	0.0012	0.1102	0.1642	0.0213	0.0038	0.1146	0.0208	0.0029	0.0046	0.0015	0.0012	0.0325	0.0217	0.0354	0.0714	0.0252	0.0916	0.0012
12	rs58305679	103665182	0.99	0.227721472602965	0.87	0.405435896572436	0.0936815405289426	0.0913164243517505	0.0147	0.0273	0.0177	0.0025	0.1484	0.0031	0.0032	0.0537	0.0012	0.1102	0.1642	0.0213	0.0038	0.1147	0.0208	0.0029	0.0046	0.0015	0.0012	0.0325	0.0217	0.0354	0.0714	0.0251	0.0916	0.0012
12	rs11111512	103666272	0.99	0.227721472602965	0.87	0.405435896572436	0.0937309952915993	0.0931259515421921	0.0147	0.0273	0.0177	0.0025	0.1484	0.0031	0.0032	0.0537	0.0012	0.1102	0.1642	0.0213	0.0038	0.1147	0.0208	0.0029	0.0046	0.0015	0.0012	0.0325	0.0217	0.0354	0.0714	0.0251	0.0916	0.0012
12	rs76578334	103666931	0.99	0.227721472602965	0.87	0.405435896572436	0.0936073892286253	0.0926525454167804	0.0147	0.0273	0.0177	0.0025	0.1484	0.0031	0.0032	0.0537	0.0012	0.1102	0.1642	0.0213	0.0038	0.1147	0.0208	0.0029	0.0046	0.0015	0.0012	0.0325	0.0217	0.0354	0.0714	0.0251	0.0916	0.0012
12	rs74879269	103677691	0.99	0.227721472602965	0.87	0.405435896572436	0.0915705312229318	0.0922587702781555	0.0147	0.0273	0.0176	0.0025	0.1484	0.0031	0.0032	0.0537	0.0012	0.1102	0.1642	0.0214	0.0037	0.1146	0.0208	0.0029	0.0046	0.0014	0.0012	0.0324	0.0217	0.0356	0.0714	0.025	0.0916	0.0012
12	rs117775298	103684673	0.99	0.227721472602965	0.87	0.405435896572436	0.091424384023152	0.0911597400466434	0.0147	0.0273	0.0176	0.0025	0.1484	0.0031	0.0033	0.0536	0.0012	0.1102	0.1642	0.0214	0.0037	0.1147	0.0208	0.0029	0.0046	0.0014	0.0012	0.0324	0.0217	0.0357	0.0714	0.0249	0.0915	0.0012
12	rs79387839	103696182	0.99	0.227721472602965	0.87	0.405435896572436	0.0924995584429405	0.0872005922721465	0.0147	0.0273	0.0175	0.0025	0.1484	0.0031	0.0033	0.0535	0.0012	0.1102	0.1642	0.0214	0.0038	0.1146	0.0208	0.003	0.0047	0.0014	0.0012	0.0324	0.0217	0.0358	0.0714	0.0248	0.0915	0.0012
12	rs117551902	103718256	0.99	0.227721472602965	0.87	0.405435896572436	0.0820576911061963	0.0827086536909707	0.0149	0.0273	0.0174	0.0025	0.1485	0.0032	0.0034	0.0536	0.0012	0.1103	0.1642	0.0214	0.0037	0.1147	0.0207	0.003	0.0047	0.0014	0.0012	0.0322	0.0217	0.0362	0.0715	0.0245	0.0913	0.0012
12	rs17033705	103722537	0.99	0.227721472602965	0.87	0.405435896572436	0.0809939327706095	0.0811330067505299	0.0149	0.0273	0.0173	0.0025	0.1485	0.0032	0.0034	0.0536	0.0012	0.1103	0.1642	0.0214	0.0037	0.1147	0.0207	0.003	0.0047	0.0014	0.0012	0.0322	0.0217	0.0363	0.0715	0.0245	0.0913	0.0012
12	rs7969597	103731823	0.99	0.227721472602965	0.87	0.405435896572436	0.0847908808086307	0.0852855725396139	0.0151	0.0273	0.0172	0.0025	0.1488	0.0032	0.0034	0.0537	0.0012	0.1102	0.1641	0.0214	0.0036	0.1148	0.0208	0.003	0.0047	0.0014	0.0012	0.0321	0.0217	0.0363	0.0715	0.0244	0.091	0.0012
12	rs12817542	103736499	0.99	0.227721472602965	0.87	0.405435896572436	0.0849999223587441	0.0833121191099893	0.0151	0.0273	0.0172	0.0025	0.1488	0.0032	0.0034	0.0537	0.0012	0.1102	0.1641	0.0214	0.0036	0.1148	0.0208	0.003	0.0047	0.0014	0.0012	0.032	0.0217	0.0363	0.0715	0.0244	0.091	0.0012
12	rs11609171	103738268	0.99	0.227721472602965	0.87	0.405435896572436	0.0848140914401942	0.0831610867550122	0.0151	0.0273	0.0172	0.0025	0.1488	0.0032	0.0034	0.0538	0.0012	0.1102	0.1641	0.0214	0.0036	0.1148	0.0208	0.003	0.0047	0.0014	0.0012	0.032	0.0217	0.0362	0.0715	0.0244	0.091	0.0012
12	rs12320834	103746514	0.99	0.227721472602965	0.87	0.405435896572436	0.0824218515698521	0.0774311560206169	0.0151	0.0273	0.0172	0.0025	0.1488	0.0032	0.0034	0.0538	0.0012	0.1102	0.164	0.0214	0.0036	0.1148	0.0208	0.003	0.0047	0.0014	0.0012	0.032	0.0217	0.0362	0.0715	0.0244	0.091	0.0012
12	rs77810225	103747921	0.99	0.227721472602965	0.87	0.405435896572436	0.0821031547336485	0.0758247429028631	0.0151	0.0273	0.0172	0.0025	0.1488	0.0032	0.0034	0.0538	0.0012	0.1102	0.164	0.0214	0.0036	0.1148	0.0208	0.003	0.0047	0.0014	0.0012	0.032	0.0217	0.0362	0.0715	0.0244	0.091	0.0012
12	rs75765333	103767871	0.99	0.227721472602965	0.87	0.405435896572436	0.077789967701889	0.0725106983371063	0.0151	0.0273	0.0172	0.0026	0.149	0.0032	0.0034	0.0538	0.0012	0.1101	0.164	0.0214	0.0036	0.1149	0.0207	0.003	0.0047	0.0014	0.0012	0.0319	0.0217	0.0363	0.0715	0.0244	0.0909	0.0012
12	rs73185876	103769619	0.99	0.227721472602965	0.87	0.405435896572436	0.0776582700448901	0.0671703131928342	0.0151	0.0273	0.0172	0.0026	0.149	0.0032	0.0034	0.0538	0.0012	0.1101	0.164	0.0214	0.0036	0.1149	0.0207	0.003	0.0047	0.0014	0.0012	0.0319	0.0217	0.0363	0.0715	0.0243	0.0908	0.0012
12	rs73185877	103773440	0.99	0.227721472602965	0.87	0.405435896572436	0.0697923740700397	0.085590828665106	0.015	0.027	0.0171	0.003	0.151	0.0033	0.0037	0.0544	0.0013	0.1094	0.1634	0.0206	0.0035	0.1152	0.0206	0.0029	0.0048	0.0014	0.0012	0.0312	0.0219	0.0367	0.0719	0.0241	0.0902	0.0011
12	rs12369026	103776489	0.98	0.255415240389183	0.87	0.405435896572436	0.0771329160180881	0.0185534930673427	0.0147	0.0267	0.017	0.0036	0.1532	0.0036	0.0045	0.055	0.0011	0.1081	0.164	0.0195	0.0034	0.1156	0.0203	0.003	0.0048	0.0015	0.0011	0.0303	0.0222	0.0364	0.0722	0.0237	0.0892	0.001
12	rs1317015	103777467	0.98	0.255415240389183	0.87	0.405435896572436	0.0792703661145363	0.0251563994761228	0.0147	0.0267	0.017	0.0036	0.1532	0.0036	0.0045	0.055	0.0011	0.1081	0.164	0.0195	0.0034	0.1156	0.0203	0.003	0.0048	0.0015	0.0011	0.0303	0.0222	0.0365	0.0722	0.0237	0.0892	0.001
12	rs71466267	103780992	0.98	0.255415240389183	0.87	0.405435896572436	0.0781418643292368	0.0311611744756348	0.0147	0.0267	0.0171	0.0036	0.1533	0.0036	0.0045	0.055	0.0011	0.108	0.1641	0.0194	0.0035	0.1156	0.0203	0.003	0.0048	0.0015	0.0011	0.0302	0.0222	0.0364	0.0723	0.0237	0.0892	0.001
12	rs113391537	103790571	0.98	0.255415240389183	0.87	0.405435896572436	0.077789967701889	0.041214040100107	0.0147	0.0267	0.0171	0.0036	0.1534	0.0036	0.0045	0.055	0.0011	0.1079	0.164	0.0193	0.0037	0.1156	0.0202	0.003	0.0048	0.0015	0.0011	0.0302	0.0221	0.0364	0.0723	0.0237	0.0893	0.001
12	rs117868453	103793051	0.98	0.255415240389183	0.87	0.405435896572436	0.0792703661145363	0.0408789553683256	0.0147	0.0267	0.0171	0.0036	0.1534	0.0036	0.0045	0.055	0.0011	0.1079	0.164	0.0193	0.0037	0.1156	0.0202	0.003	0.0048	0.0015	0.0011	0.0302	0.0221	0.0364	0.0723	0.0237	0.0893	0.001
12	rs7960043	103801819	0.98	0.255415240389183	0.87	0.405435896572436	0.0811066760205563	0.0334138463367034	0.0147	0.0267	0.0171	0.0037	0.1537	0.0036	0.0045	0.055	0.0012	0.1075	0.1641	0.0192	0.0035	0.1157	0.0202	0.003	0.0048	0.0015	0.0011	0.0302	0.022	0.0364	0.0724	0.0237	0.0894	0.0011
12	rs11111561	103810390	0.98	0.255415240389183	0.87	0.405435896572436	0.0818306147175233	0.0365824192326618	0.0146	0.0267	0.0171	0.0037	0.1537	0.0037	0.0045	0.055	0.0012	0.1075	0.1641	0.0192	0.0035	0.1157	0.0202	0.003	0.0048	0.0015	0.0011	0.0302	0.022	0.0364	0.0724	0.0237	0.0894	0.0011
12	rs17491172	103836077	0.98	0.255415240389183	0.87	0.405435896572436	0.0828785039729586	0.0342322255786851	0.0146	0.0267	0.017	0.0037	0.1539	0.0037	0.0045	0.055	0.0012	0.1074	0.1642	0.0191	0.0035	0.1156	0.0201	0.003	0.0048	0.0015	0.0011	0.0303	0.022	0.0364	0.0724	0.0236	0.0895	0.0011
12	rs7310675	103837154	0.98	0.255415240389183	0.87	0.405435896572436	0.0832449882718762	0.0364235263634658	0.0146	0.0267	0.017	0.0037	0.1539	0.0037	0.0045	0.055	0.0012	0.1074	0.1642	0.0191	0.0035	0.1156	0.0201	0.003	0.0048	0.0015	0.0011	0.0303	0.022	0.0364	0.0724	0.0236	0.0895	0.0011
12	rs10778253	103842403	0.98	0.255415240389183	0.87	0.405435896572436	0.083566510239021	0.0387309430377295	0.0146	0.0266	0.017	0.0037	0.1539	0.0037	0.0045	0.0549	0.0012	0.1075	0.1641	0.0191	0.0035	0.1156	0.0202	0.003	0.0049	0.0016	0.0011	0.0303	0.022	0.0365	0.0723	0.0236	0.0895	0.0011
12	rs118169044	103848302	0.98	0.255415240389183	0.87	0.405435896572436	0.0829013789618039	0.038894318141909	0.0146	0.0266	0.017	0.0037	0.1539	0.0037	0.0045	0.0549	0.0012	0.1075	0.1641	0.0191	0.0035	0.1156	0.0202	0.003	0.0049	0.0016	0.0011	0.0303	0.022	0.0365	0.0723	0.0236	0.0895	0.0011
12	rs74331777	103861054	0.98	0.255415240389183	0.87	0.405435896572436	0.0832449882718762	0.0385678787188565	0.0146	0.0266	0.017	0.0038	0.1539	0.0037	0.0045	0.0549	0.0012	0.1076	0.1642	0.0191	0.0035	0.1155	0.0202	0.003	0.0049	0.0015	0.0011	0.0303	0.022	0.0365	0.0722	0.0236	0.0896	0.0011
12	rs7956770	103866497	0.98	0.255415240389183	0.86	0.450156947394433	0.0862376078755472	0.0451550381444514	0.0146	0.0266	0.017	0.0038	0.1538	0.0037	0.0045	0.0549	0.0012	0.1076	0.1643	0.0191	0.0035	0.1155	0.0202	0.003	0.0048	0.0016	0.0012	0.0302	0.0219	0.0365	0.0721	0.0236	0.0896	0.0011
12	rs2374068	103866808	0.98	0.255415240389183	0.86	0.450156947394433	0.0836585191390468	0.0446319254039357	0.0146	0.0266	0.017	0.0038	0.1538	0.0037	0.0045	0.0549	0.0012	0.1076	0.1643	0.0191	0.0035	0.1155	0.0202	0.003	0.0048	0.0016	0.0012	0.0302	0.0219	0.0365	0.0721	0.0236	0.0895	0.0011
12	rs2888732	103871765	0.98	0.255415240389183	0.86	0.450156947394433	0.0798943648148364	0.0366354534572784	0.0146	0.0266	0.017	0.0038	0.1539	0.0037	0.0045	0.0549	0.0012	0.1076	0.1644	0.0191	0.0035	0.1155	0.0203	0.003	0.0048	0.0016	0.0012	0.0301	0.0219	0.0365	0.0721	0.0236	0.0895	0.0011
12	rs61939886	103877180	0.98	0.255415240389183	0.86	0.450156947394433	0.0790260833122844	0.0402124725363554	0.0146	0.0266	0.017	0.0038	0.1539	0.0037	0.0045	0.0549	0.0012	0.1075	0.1644	0.0191	0.0035	0.1155	0.0203	0.003	0.0048	0.0016	0.0012	0.0301	0.0219	0.0365	0.0721	0.0236	0.0895	0.0011
12	rs1320344	103887477	0.98	0.255415240389183	0.86	0.450156947394433	0.0800732276302045	0.041046344365315	0.0146	0.0266	0.017	0.0038	0.154	0.0037	0.0045	0.055	0.0012	0.1075	0.1645	0.0191	0.0035	0.1156	0.0202	0.003	0.0048	0.0016	0.0012	0.0301	0.0219	0.0363	0.0719	0.0235	0.0894	0.0011
12	rs75073024	103888475	0.98	0.255415240389183	0.86	0.450156947394433	0.0778558704325153	0.0413820422838874	0.0146	0.0266	0.0171	0.0038	0.154	0.0037	0.0045	0.055	0.0012	0.1075	0.1645	0.0191	0.0035	0.1156	0.0202	0.003	0.0048	0.0016	0.0012	0.0301	0.0219	0.0363	0.0719	0.0235	0.0894	0.0011
12	rs7138689	103893494	0.98	0.255415240389183	0.86	0.450156947394433	0.0750758988584313	0.0359487385041832	0.0146	0.0265	0.0171	0.0038	0.154	0.0038	0.0045	0.0552	0.0012	0.1073	0.1645	0.019	0.0036	0.1157	0.0202	0.003	0.0049	0.0017	0.0012	0.0301	0.0218	0.0362	0.0719	0.0235	0.0894	0.0011
12	rs2374049	103895792	0.98	0.255415240389183	0.86	0.450156947394433	0.0746046497010386	0.0389488455233696	0.0146	0.0264	0.0171	0.0039	0.154	0.0038	0.0046	0.0553	0.0013	0.1072	0.1645	0.019	0.0036	0.1157	0.0202	0.003	0.0049	0.0017	0.0012	0.0301	0.0217	0.0361	0.0719	0.0234	0.0895	0.0011
12	rs17034035	103897934	0.97	0.285396128624663	0.86	0.450156947394433	0.0825130529601634	0.0267383323651783	0.0145	0.0262	0.0171	0.0041	0.154	0.004	0.0049	0.0553	0.0014	0.1067	0.1644	0.0189	0.0035	0.1162	0.0202	0.0031	0.0049	0.0017	0.0012	0.0304	0.022	0.0356	0.0717	0.0234	0.0891	0.0012
12	rs17034039	103898000	0.97	0.285396128624663	0.86	0.450156947394433	0.0837045478431133	0.0265095516250392	0.0145	0.0262	0.0171	0.0041	0.1539	0.004	0.0049	0.0552	0.0014	0.1067	0.1644	0.0189	0.0035	0.1163	0.0202	0.0031	0.0049	0.0017	0.0012	0.0305	0.0221	0.0356	0.0717	0.0234	0.089	0.0012
12	rs78860677	103900225	0.97	0.285396128624663	0.86	0.450156947394433	0.0855356314010371	0.0268301042016976	0.0145	0.0262	0.0171	0.0041	0.1539	0.004	0.0049	0.0552	0.0014	0.1066	0.1644	0.0189	0.0035	0.1165	0.0202	0.0032	0.0049	0.0018	0.0012	0.0305	0.0221	0.0354	0.0716	0.0234	0.0889	0.0012
12	rs10861031	103901502	0.97	0.285396128624663	0.86	0.450156947394433	0.087273787809489	0.02388036763644	0.0145	0.0262	0.0172	0.0042	0.1538	0.004	0.0049	0.0552	0.0015	0.1066	0.1645	0.0189	0.0036	0.1166	0.0202	0.0032	0.0049	0.0018	0.0012	0.0305	0.0221	0.0354	0.0716	0.0233	0.0889	0.0012
12	rs11111619	103903105	0.97	0.285396128624663	0.86	0.450156947394433	0.0881512187508171	0.0257836955249316	0.0145	0.0262	0.0172	0.0042	0.1538	0.004	0.0049	0.0552	0.0015	0.1064	0.1645	0.0189	0.0035	0.1168	0.0202	0.0032	0.0049	0.0018	0.0012	0.0306	0.0221	0.0353	0.0716	0.0233	0.0889	0.0013
12	rs2374059	103907408	0.97	0.285396128624663	0.86	0.450156947394433	0.0863784417293527	0.0250673839259533	0.0145	0.0261	0.0171	0.0042	0.1538	0.0041	0.005	0.0552	0.0015	0.1062	0.1646	0.0189	0.0035	0.1172	0.0202	0.0033	0.005	0.0018	0.0012	0.0305	0.0221	0.035	0.0716	0.0233	0.0889	0.0013
12	rs73187839	103912187	0.97	0.285396128624663	0.86	0.450156947394433	0.0805439647447231	0.0236203135640135	0.0145	0.0261	0.0171	0.0042	0.1541	0.0041	0.005	0.0552	0.0015	0.1062	0.1646	0.0189	0.0035	0.1171	0.0201	0.0033	0.005	0.0018	0.0012	0.0305	0.022	0.0349	0.0715	0.0232	0.089	0.0013
12	rs10861032	103912506	0.97	0.285396128624663	0.87	0.405435896572436	0.0793370728142618	0.0226784348351235	0.0145	0.0261	0.0171	0.0042	0.1541	0.0041	0.005	0.0552	0.0015	0.1062	0.1646	0.0189	0.0035	0.1171	0.0201	0.0033	0.005	0.0018	0.0012	0.0305	0.022	0.0349	0.0715	0.0232	0.089	0.0013
12	rs79453233	103913955	0.97	0.285396128624663	0.87	0.405435896572436	0.0741992054621955	0.0179429805605506	0.0145	0.0261	0.0171	0.0042	0.1542	0.0041	0.005	0.0552	0.0015	0.1062	0.1646	0.0189	0.0035	0.1171	0.0201	0.0033	0.005	0.0018	0.0012	0.0305	0.022	0.0349	0.0714	0.0232	0.089	0.0013
12	rs76663765	103922646	0.97	0.285396128624663	0.88	0.363814363818289	0.0709448913158562	0.0186690759947514	0.0144	0.026	0.017	0.0044	0.1539	0.0042	0.0051	0.0555	0.0016	0.1057	0.165	0.0189	0.0036	0.1169	0.0197	0.0034	0.0049	0.0019	0.0013	0.0309	0.0222	0.0345	0.071	0.0232	0.0895	0.0013
12	rs117597007	103926966	0.97	0.285396128624663	0.88	0.363814363818289	0.0654811765790176	0.0145255103414137	0.0144	0.0259	0.017	0.0045	0.1537	0.0042	0.0051	0.0556	0.0016	0.1056	0.1651	0.0189	0.0037	0.1169	0.0197	0.0034	0.005	0.0019	0.0014	0.031	0.0222	0.0344	0.0707	0.0231	0.0896	0.0013
12	rs7315306	103928001	0.97	0.285396128624663	0.88	0.363814363818289	0.0666662372426128	0.0153902037302699	0.0144	0.0259	0.017	0.0044	0.1537	0.0042	0.0051	0.0556	0.0016	0.1056	0.1651	0.0189	0.0037	0.1169	0.0197	0.0034	0.005	0.0019	0.0014	0.031	0.0222	0.0344	0.0707	0.0231	0.0896	0.0013
12	rs35641665	103938587	0.96	0.3177447436144	0.88	0.363814363818289	0.0511874842074611	0.0149720453936491	0.0144	0.0257	0.017	0.0045	0.1531	0.0043	0.0052	0.0555	0.0016	0.106	0.1653	0.0188	0.0038	0.1166	0.0196	0.0036	0.0052	0.0022	0.0014	0.031	0.0223	0.0343	0.0702	0.0231	0.0896	0.0013
12	rs4393415	103940262	0.96	0.3177447436144	0.86	0.450156947394433	0.0518404409528689	0.0159566419469224	0.0144	0.0256	0.017	0.0046	0.153	0.0044	0.0052	0.0555	0.0016	0.106	0.1654	0.0188	0.0038	0.1166	0.0196	0.0036	0.0052	0.0022	0.0014	0.031	0.0223	0.0342	0.0701	0.0231	0.0896	0.0014
12	rs7304955	103945012	0.96	0.3177447436144	0.86	0.450156947394433	0.0428274967650503	0.015566125073481	0.0145	0.0256	0.0171	0.0046	0.1528	0.0044	0.0051	0.0556	0.0015	0.1061	0.1654	0.0188	0.0039	0.1167	0.0196	0.0036	0.0052	0.0023	0.0015	0.031	0.0225	0.0343	0.07	0.0231	0.0896	0.0014
12	rs79032476	103946404	0.96	0.3177447436144	0.86	0.450156947394433	0.0251318243103863	0.0129353284743232	0.0145	0.0256	0.0171	0.0046	0.1523	0.0044	0.0051	0.0564	0.0014	0.1058	0.1649	0.0191	0.004	0.1171	0.0194	0.0037	0.0053	0.0023	0.0015	0.031	0.0224	0.0342	0.0694	0.023	0.0896	0.0014
12	rs11111648	103946655	0.96	0.3177447436144	0.85	0.498060230126391	0.0239416653652536	0.0117421898049741	0.0145	0.0256	0.0171	0.0047	0.1522	0.0045	0.0051	0.0565	0.0013	0.1057	0.1649	0.0192	0.004	0.1172	0.0194	0.0038	0.0053	0.0023	0.0015	0.031	0.0224	0.0342	0.0694	0.023	0.0896	0.0014
12	rs4385985	103948750	0.95	0.352537935866182	0.85	0.498060230126391	0.014555039324482	0.0119885264120081	0.0145	0.0257	0.0172	0.0048	0.1511	0.0047	0.0053	0.0573	0.0012	0.105	0.1632	0.0198	0.0043	0.1179	0.0187	0.004	0.0054	0.0024	0.0017	0.0312	0.0225	0.0344	0.0694	0.0226	0.0898	0.0015
12	rs10861039	103953249	0.95	0.352537935866182	0.85	0.498060230126391	0.0155215500855395	0.0122061956639571	0.0145	0.0256	0.0173	0.0048	0.151	0.0048	0.0053	0.0574	0.0012	0.1049	0.1632	0.0198	0.0043	0.1181	0.0187	0.004	0.0054	0.0024	0.0018	0.0312	0.0226	0.0344	0.0694	0.0225	0.0898	0.0015
12	rs76084832	103960213	0.95	0.352537935866182	0.85	0.498060230126391	0.0123403122866828	0.0126156918882927	0.0144	0.0257	0.0173	0.0048	0.151	0.0048	0.0053	0.0574	0.0012	0.1047	0.1631	0.0199	0.0044	0.1182	0.0186	0.0041	0.0054	0.0025	0.0018	0.0314	0.0227	0.0343	0.069	0.0224	0.0898	0.0015
12	rs6539083	103973841	0.95	0.352537935866182	0.85	0.498060230126391	0.0112363562767752	0.0166059957971695	0.0143	0.0257	0.0173	0.0048	0.1511	0.0048	0.0052	0.0576	0.0013	0.1033	0.1632	0.0206	0.0045	0.1188	0.0187	0.0041	0.0053	0.0025	0.0018	0.0315	0.0228	0.0343	0.0687	0.0223	0.0897	0.0015
12	rs17034125	103976244	0.95	0.352537935866182	0.84	0.549223467132668	0.0103506692099038	0.0145596199269337	0.0143	0.0257	0.0173	0.0048	0.151	0.0048	0.0052	0.0576	0.0013	0.1033	0.1632	0.0206	0.0045	0.1189	0.0187	0.0041	0.0053	0.0025	0.0018	0.0315	0.0228	0.0343	0.0687	0.0223	0.0897	0.0015
12	rs80117977	103977199	0.95	0.352537935866182	0.84	0.549223467132668	0.0100674860939188	0.0138517107630703	0.0143	0.0257	0.0174	0.0048	0.151	0.0048	0.0052	0.0576	0.0013	0.1033	0.1632	0.0205	0.0045	0.1189	0.0187	0.0041	0.0053	0.0025	0.0018	0.0315	0.0228	0.0343	0.0687	0.0223	0.0897	0.0015
12	rs77719083	103983643	0.95	0.352537935866182	0.84	0.549223467132668	0.00864568419233521	0.0175664930831447	0.0143	0.0257	0.0177	0.0048	0.1509	0.0048	0.0052	0.0577	0.0014	0.1032	0.1632	0.0205	0.0046	0.119	0.0186	0.0042	0.0053	0.0025	0.0019	0.0314	0.0229	0.0342	0.0684	0.0221	0.0897	0.0015
12	rs1964008	103991954	0.95	0.352537935866182	0.84	0.549223467132668	0.0087665188012581	0.0214649851891866	0.0143	0.0257	0.0178	0.0048	0.1508	0.0048	0.0052	0.0577	0.0014	0.1031	0.1632	0.0204	0.0046	0.1194	0.0185	0.0043	0.0053	0.0025	0.002	0.0314	0.0229	0.034	0.0683	0.022	0.0897	0.0016
12	rs11111671	103997143	0.95	0.352537935866182	0.84	0.549223467132668	0.00890753651644128	0.0236203135640135	0.0143	0.0257	0.0179	0.0048	0.1508	0.0048	0.0052	0.0576	0.0014	0.1031	0.1632	0.0204	0.0046	0.1195	0.0184	0.0043	0.0053	0.0025	0.002	0.0314	0.0229	0.034	0.0682	0.022	0.0897	0.0016
12	rs78774099	103997282	0.95	0.352537935866182	0.84	0.549223467132668	0.00872920280030622	0.0232327833270784	0.0143	0.0257	0.0178	0.0048	0.1508	0.0048	0.0052	0.0576	0.0015	0.103	0.1632	0.0204	0.0046	0.1195	0.0184	0.0043	0.0053	0.0025	0.002	0.0314	0.0229	0.034	0.0682	0.022	0.0898	0.0016
12	rs56916543	103997619	0.95	0.352537935866182	0.84	0.549223467132668	0.00870594181063584	0.024668668750964	0.0144	0.0257	0.0178	0.0048	0.1507	0.0048	0.0052	0.0577	0.0015	0.103	0.1632	0.0204	0.0046	0.1195	0.0184	0.0043	0.0053	0.0025	0.002	0.0314	0.0229	0.0341	0.0682	0.022	0.0897	0.0016
12	rs17034229	104013662	0.93	0.429746626914861	0.84	0.549223467132668	0.0300034046854651	0.0818067822017122	0.0152	0.0247	0.018	0.0043	0.1495	0.0047	0.0047	0.0598	0.0018	0.1003	0.162	0.0207	0.0054	0.1245	0.018	0.0047	0.0052	0.0028	0.0026	0.0304	0.0229	0.0348	0.0668	0.0197	0.0904	0.0016
12	rs703619	104022088	0.93	0.429746626914861	0.84	0.549223467132668	0.0583147339834342	0.0708059500299208	0.0154	0.0246	0.0179	0.0042	0.1492	0.0047	0.0046	0.0602	0.0019	0.0997	0.1617	0.0208	0.0055	0.1255	0.018	0.0048	0.0052	0.0028	0.0028	0.0301	0.023	0.035	0.0666	0.0194	0.0905	0.0017
12	rs1018034	104023304	0.93	0.429746626914861	0.84	0.549223467132668	0.0592840344481794	0.0718694516388229	0.0154	0.0246	0.0179	0.0042	0.1492	0.0047	0.0046	0.0602	0.0019	0.0997	0.1618	0.0207	0.0055	0.1256	0.018	0.0048	0.0052	0.0028	0.0028	0.0301	0.023	0.035	0.0666	0.0194	0.0905	0.0017
12	rs79125265	104026873	0.93	0.429746626914861	0.84	0.549223467132668	0.0644653752675538	0.0783131756730499	0.0153	0.0246	0.018	0.0042	0.1491	0.0047	0.0045	0.0602	0.0019	0.0995	0.1618	0.0209	0.0056	0.1257	0.0179	0.0048	0.0052	0.0028	0.0029	0.0301	0.023	0.035	0.0666	0.0194	0.0905	0.0017
12	rs117692512	104028293	0.93	0.429746626914861	0.84	0.549223467132668	0.0698128470071402	0.0842965206494787	0.0153	0.0245	0.018	0.0042	0.149	0.0047	0.0045	0.0602	0.0019	0.0994	0.1619	0.021	0.0056	0.1257	0.0179	0.0048	0.0052	0.0027	0.0029	0.0301	0.023	0.035	0.0665	0.0194	0.0905	0.0017
12	rs117887963	104034542	0.93	0.429746626914861	0.84	0.549223467132668	0.0952222935292229	0.0819568163429922	0.0152	0.0246	0.0181	0.0041	0.1487	0.0047	0.0044	0.0603	0.0019	0.0992	0.1621	0.0211	0.0057	0.1259	0.018	0.0048	0.0053	0.0027	0.003	0.0301	0.023	0.035	0.0662	0.0193	0.0904	0.0019
12	rs12580493	104040968	0.93	0.429746626914861	0.84	0.549223467132668	0.114255822828083	0.0996095188275764	0.0152	0.0246	0.0182	0.0041	0.1487	0.0047	0.0043	0.0603	0.0018	0.0991	0.1623	0.0212	0.0057	0.126	0.018	0.0048	0.0053	0.0026	0.003	0.0301	0.023	0.0351	0.0661	0.0193	0.0905	0.0019
12	rs17502807	104046149	0.92	0.472297109457422	0.84	0.549223467132668	0.148220235551544	0.111042965294375	0.0152	0.0245	0.0183	0.004	0.1484	0.0047	0.0043	0.0603	0.0019	0.0989	0.1622	0.0213	0.0058	0.1262	0.0181	0.0048	0.0053	0.0026	0.0031	0.0302	0.023	0.0352	0.066	0.0192	0.0905	0.002
12	rs17034281	104049941	0.92	0.472297109457422	0.84	0.549223467132668	0.157489046929518	0.119622631300786	0.0152	0.0245	0.0183	0.004	0.1484	0.0047	0.0043	0.0603	0.0019	0.0989	0.1622	0.0213	0.0058	0.1263	0.0181	0.0048	0.0052	0.0025	0.0031	0.0302	0.023	0.0352	0.066	0.0192	0.0905	0.002
12	rs831681	104051298	0.92	0.472297109457422	0.84	0.549223467132668	0.161696139051417	0.126391940559463	0.0152	0.0245	0.0183	0.004	0.1483	0.0047	0.0043	0.0603	0.0019	0.0989	0.1622	0.0213	0.0058	0.1262	0.0181	0.0048	0.0052	0.0026	0.0032	0.0302	0.023	0.0352	0.066	0.0192	0.0905	0.002
12	rs75712475	104051927	0.92	0.472297109457422	0.84	0.549223467132668	0.162939814144495	0.116247754989943	0.0152	0.0244	0.0183	0.004	0.1482	0.0047	0.0043	0.0603	0.0019	0.0989	0.1623	0.0214	0.0058	0.1263	0.0181	0.0047	0.0052	0.0025	0.0032	0.0302	0.0231	0.0352	0.066	0.0192	0.0905	0.002
12	rs10431413	104053109	0.92	0.472297109457422	0.84	0.549223467132668	0.165618649956738	0.101155027840316	0.0151	0.0244	0.0183	0.004	0.1479	0.0047	0.0043	0.0603	0.0019	0.099	0.1623	0.0214	0.0058	0.1263	0.0181	0.0047	0.0052	0.0025	0.0032	0.0302	0.0231	0.0352	0.066	0.0191	0.0905	0.002
12	rs10745978	104058780	0.92	0.472297109457422	0.84	0.549223467132668	0.292342536145384	0.0932839656326749	0.0147	0.0241	0.0184	0.004	0.1474	0.0047	0.0042	0.0604	0.002	0.0992	0.1622	0.0218	0.0059	0.1265	0.0182	0.0048	0.0052	0.0024	0.0034	0.0305	0.0231	0.0351	0.0662	0.0189	0.0903	0.0021
12	rs3752877	104060741	0.92	0.472297109457422	0.83	0.603719568470427	0.281312448882657	0.0647684788604892	0.0146	0.024	0.0184	0.004	0.1474	0.0047	0.0042	0.0604	0.002	0.0992	0.1622	0.0218	0.0059	0.1266	0.0182	0.0048	0.0052	0.0024	0.0034	0.0305	0.0231	0.0351	0.0662	0.0188	0.0903	0.0021
12	rs703638	104064002	0.92	0.472297109457422	0.81	0.722979171095748	0.30130042699416	0.0644963240392324	0.0144	0.0238	0.0185	0.004	0.148	0.0046	0.0041	0.0606	0.002	0.0988	0.1621	0.0221	0.006	0.1269	0.0183	0.0048	0.0051	0.0024	0.0035	0.0304	0.023	0.0349	0.0664	0.0183	0.0905	0.0021
12	rs17034336	104064574	0.92	0.472297109457422	0.81	0.722979171095748	0.307039800567226	0.0673778871803272	0.0144	0.0238	0.0186	0.004	0.148	0.0046	0.0041	0.0606	0.002	0.0988	0.1621	0.0221	0.006	0.1269	0.0183	0.0048	0.0051	0.0024	0.0035	0.0304	0.023	0.0349	0.0664	0.0183	0.0906	0.0021
12	rs703640	104065431	0.92	0.472297109457422	0.81	0.722979171095748	0.316632404189422	0.0748819943490468	0.0144	0.0238	0.0186	0.004	0.1481	0.0046	0.0041	0.0606	0.002	0.0988	0.1621	0.0222	0.006	0.1269	0.0183	0.0048	0.0051	0.0024	0.0035	0.0303	0.023	0.0349	0.0664	0.0183	0.0906	0.0021
12	rs76059974	104066867	0.92	0.472297109457422	0.81	0.722979171095748	0.324600998999265	0.0624035290588065	0.0143	0.0237	0.0186	0.004	0.1483	0.0045	0.0041	0.0605	0.002	0.0986	0.1622	0.0222	0.006	0.1268	0.0183	0.0048	0.0051	0.0024	0.0035	0.0303	0.023	0.0349	0.0665	0.0182	0.0906	0.0021
12	rs17034351	104067524	0.91	0.517562282080777	0.81	0.722979171095748	0.329493338060286	0.0649047369682324	0.0143	0.0237	0.0186	0.004	0.1484	0.0045	0.0041	0.0605	0.002	0.0985	0.1623	0.0222	0.006	0.1268	0.0184	0.0048	0.0051	0.0024	0.0035	0.0303	0.023	0.0349	0.0665	0.0181	0.0907	0.0021
12	rs7973658	104069795	0.91	0.517562282080777	0.81	0.722979171095748	0.341317693241397	0.0530082457957203	0.0143	0.0236	0.0187	0.004	0.1485	0.0045	0.004	0.0605	0.002	0.0983	0.1623	0.0223	0.006	0.1268	0.0184	0.0048	0.0051	0.0024	0.0035	0.0303	0.023	0.0349	0.0666	0.018	0.0907	0.0021
12	rs61937831	104070462	0.91	0.517562282080777	0.81	0.722979171095748	0.346024076593302	0.0488919502188762	0.0143	0.0236	0.0187	0.004	0.1485	0.0045	0.004	0.0605	0.002	0.0983	0.1623	0.0224	0.006	0.1268	0.0184	0.0048	0.0051	0.0024	0.0035	0.0303	0.023	0.0349	0.0666	0.018	0.0907	0.0021
12	rs56738490	104070775	0.91	0.517562282080777	0.81	0.722979171095748	0.350288322559089	0.0551521596853757	0.0143	0.0236	0.0187	0.004	0.1485	0.0045	0.004	0.0605	0.002	0.0982	0.1624	0.0224	0.006	0.1268	0.0184	0.0048	0.0051	0.0024	0.0035	0.0304	0.023	0.0348	0.0666	0.018	0.0907	0.0021
12	rs12314920	104074151	0.91	0.517562282080777	0.81	0.722979171095748	0.356069150297104	0.0405450987432541	0.0142	0.0233	0.0188	0.004	0.1487	0.0045	0.004	0.0606	0.0021	0.098	0.1626	0.0226	0.006	0.1268	0.0185	0.0049	0.005	0.0024	0.0035	0.0304	0.023	0.0348	0.0667	0.0179	0.0904	0.0021
12	rs78390898	104077779	0.91	0.517562282080777	0.81	0.722979171095748	0.347758105730007	0.0404340865136578	0.0142	0.0232	0.0188	0.004	0.1492	0.0043	0.0039	0.0603	0.0021	0.0978	0.1624	0.0225	0.0061	0.1267	0.0185	0.0049	0.0049	0.0024	0.0035	0.0306	0.023	0.0346	0.0671	0.0178	0.0908	0.0021
12	rs17034372	104080773	0.91	0.517562282080777	0.81	0.722979171095748	0.348705827395524	0.0379187350825751	0.0141	0.0232	0.0188	0.004	0.1494	0.0042	0.0039	0.0602	0.0021	0.0977	0.1624	0.0225	0.0061	0.1267	0.0185	0.0049	0.0049	0.0024	0.0035	0.0306	0.023	0.0345	0.0672	0.0178	0.091	0.0021
12	rs703648	104080975	0.91	0.517562282080777	0.81	0.722979171095748	0.37830327439552	0.0387853668883745	0.0141	0.0231	0.0188	0.004	0.1494	0.0042	0.0039	0.0601	0.0021	0.0977	0.1624	0.0225	0.0061	0.1267	0.0185	0.0049	0.0049	0.0024	0.0036	0.0306	0.023	0.0345	0.0672	0.0178	0.091	0.0021
12	rs11111712	104081723	0.91	0.517562282080777	0.81	0.722979171095748	0.384315127824305	0.0407675332562023	0.0141	0.0231	0.0188	0.004	0.1494	0.0042	0.0038	0.0601	0.0021	0.0977	0.1624	0.0225	0.0061	0.1267	0.0185	0.0048	0.0049	0.0024	0.0036	0.0306	0.023	0.0345	0.0672	0.0178	0.091	0.0021
12	rs56095195	104088014	0.91	0.517562282080777	0.81	0.722979171095748	0.396032920930503	0.0353723027871356	0.0141	0.023	0.0189	0.004	0.1495	0.0042	0.0038	0.0603	0.0021	0.0973	0.1626	0.0225	0.0061	0.1268	0.0185	0.0049	0.0049	0.0024	0.0036	0.0307	0.023	0.0345	0.0669	0.0178	0.0911	0.0021
12	rs11111716	104091734	0.91	0.517562282080777	0.81	0.722979171095748	0.43654439287748	0.0298445901737931	0.014	0.0227	0.0189	0.004	0.1492	0.0043	0.0039	0.0606	0.0021	0.0969	0.1626	0.0227	0.0062	0.1267	0.0185	0.005	0.0049	0.0024	0.0036	0.031	0.0232	0.0344	0.0669	0.0177	0.0911	0.0022
12	rs76768535	104092538	0.91	0.517562282080777	0.81	0.722979171095748	0.458288709112343	0.0262816988485832	0.0139	0.0225	0.019	0.004	0.1489	0.0043	0.0039	0.0611	0.0022	0.0968	0.1625	0.0228	0.0062	0.1266	0.0185	0.005	0.0049	0.0024	0.0037	0.031	0.0233	0.0344	0.0666	0.0177	0.0911	0.0022
12	rs697210	104092996	0.91	0.517562282080777	0.81	0.722979171095748	0.474567494677139	0.0234046407137424	0.0139	0.0223	0.019	0.004	0.1487	0.0043	0.004	0.0614	0.0022	0.0968	0.1625	0.0228	0.0062	0.1265	0.0186	0.005	0.0049	0.0024	0.0037	0.031	0.0233	0.0344	0.0665	0.0177	0.0911	0.0022
12	rs7309088	104094133	0.91	0.517562282080777	0.8	0.78786632127418	0.545109653335528	0.0175290598208466	0.0137	0.0219	0.0191	0.004	0.1483	0.0043	0.004	0.0621	0.0022	0.0967	0.1622	0.023	0.0063	0.1266	0.0187	0.0051	0.0049	0.0024	0.0038	0.0312	0.0234	0.0344	0.0665	0.0177	0.0906	0.0023
12	rs113372768	104097496	0.91	0.517562282080777	0.8	0.78786632127418	0.67184195535876	0.0120815705501823	0.0132	0.0213	0.0196	0.004	0.1478	0.0045	0.004	0.0626	0.0023	0.0953	0.1623	0.0231	0.0065	0.1267	0.0188	0.0052	0.0049	0.0025	0.0039	0.0317	0.0237	0.0344	0.0661	0.0175	0.0909	0.0024
12	rs73189891	104097605	0.91	0.517562282080777	0.81	0.722979171095748	0.677423485112233	0.0120195006644638	0.0132	0.0213	0.0196	0.004	0.1477	0.0045	0.004	0.0626	0.0023	0.0952	0.1623	0.0231	0.0065	0.1268	0.0188	0.0052	0.0049	0.0025	0.0039	0.0317	0.0237	0.0344	0.0661	0.0175	0.0909	0.0024
12	rs11111718	104099544	0.91	0.517562282080777	0.81	0.722979171095748	0.764982549553734	0.00885619889445047	0.0129	0.0209	0.0198	0.004	0.1471	0.0046	0.0041	0.063	0.0024	0.0945	0.1623	0.0233	0.0065	0.127	0.0189	0.0053	0.0051	0.0026	0.0039	0.0319	0.0239	0.0344	0.066	0.0174	0.0909	0.0024
12	rs57416097	104102036	0.91	0.517562282080777	0.81	0.722979171095748	1.09200515840069	0.00652336745166556	0.0129	0.02	0.0199	0.0043	0.146	0.0049	0.0043	0.0635	0.0023	0.0939	0.1627	0.0238	0.0066	0.127	0.0193	0.0056	0.0054	0.0026	0.004	0.0318	0.0241	0.0343	0.0656	0.0172	0.0906	0.0025
12	rs7310585	104103056	0.91	0.517562282080777	0.81	0.722979171095748	1.17713607501543	0.00820628987940411	0.0129	0.0198	0.0199	0.0043	0.1458	0.0049	0.0043	0.0637	0.0022	0.0939	0.1629	0.0239	0.0067	0.1268	0.0193	0.0057	0.0055	0.0027	0.0041	0.0318	0.0241	0.0343	0.0655	0.0171	0.0905	0.0025
12	rs10861078	104109497	0.91	0.517562282080777	0.8	0.78786632127418	1.22719369227173	0.00864543521770959	0.0129	0.0196	0.0199	0.0043	0.1455	0.005	0.0043	0.0636	0.0022	0.094	0.1631	0.024	0.0067	0.1268	0.0194	0.0057	0.0055	0.0027	0.0041	0.0318	0.0241	0.0342	0.0653	0.0171	0.0905	0.0026
12	rs17583022	104110681	0.91	0.517562282080777	0.8	0.78786632127418	1.21585556000128	0.00869787984530459	0.0129	0.0196	0.0199	0.0043	0.1455	0.005	0.0043	0.0636	0.0022	0.094	0.1631	0.024	0.0067	0.1268	0.0194	0.0057	0.0055	0.0027	0.0041	0.0318	0.0241	0.0342	0.0653	0.0171	0.0905	0.0026
12	rs76035103	104115293	0.91	0.517562282080777	0.8	0.78786632127418	1.2113132023165	0.00904277132259147	0.0129	0.0195	0.0199	0.0043	0.1454	0.005	0.0044	0.0636	0.0022	0.0941	0.1631	0.0239	0.0066	0.1269	0.0194	0.0058	0.0056	0.0027	0.0041	0.0318	0.0241	0.0341	0.0653	0.0171	0.0905	0.0026
12	rs79956596	104116134	0.91	0.517562282080777	0.8	0.78786632127418	1.20696244725695	0.00825733759770314	0.0129	0.0195	0.0199	0.0044	0.1453	0.005	0.0044	0.0636	0.0022	0.0941	0.163	0.024	0.0066	0.1269	0.0194	0.0058	0.0056	0.0027	0.0041	0.0318	0.0241	0.0342	0.0653	0.0172	0.0905	0.0026
12	rs17034433	104124018	0.91	0.517562282080777	0.8	0.78786632127418	1.18658636016271	0.0124573857972826	0.0128	0.0195	0.0199	0.0044	0.1455	0.005	0.0044	0.0634	0.0022	0.094	0.1627	0.024	0.0065	0.127	0.0195	0.0059	0.0056	0.0028	0.0041	0.0318	0.0243	0.0341	0.0652	0.0172	0.0906	0.0026
12	rs4981042	104124061	0.91	0.517562282080777	0.79	0.8563340912432	1.1950523018422	0.0120505153793336	0.0128	0.0195	0.0199	0.0044	0.1455	0.005	0.0044	0.0634	0.0022	0.094	0.1627	0.024	0.0065	0.127	0.0195	0.0059	0.0056	0.0028	0.0041	0.0318	0.0243	0.0341	0.0652	0.0172	0.0906	0.0026
12	rs73192004	104127353	0.91	0.517562282080777	0.8	0.78786632127418	1.22924260418768	0.0438235762824547	0.013	0.0193	0.02	0.0044	0.1456	0.0051	0.0044	0.0636	0.0023	0.0936	0.1626	0.0242	0.0065	0.1267	0.0196	0.0059	0.0056	0.0029	0.0041	0.0318	0.0243	0.034	0.065	0.0172	0.0905	0.0026
12	rs11111738	104128666	0.92	0.472297109457422	0.8	0.78786632127418	1.17612856705191	0.0290292214773337	0.0133	0.019	0.0201	0.0044	0.1457	0.0053	0.0045	0.0639	0.0024	0.093	0.1624	0.0245	0.0066	0.1262	0.0196	0.0061	0.0057	0.003	0.0041	0.0318	0.0243	0.034	0.0645	0.0172	0.0904	0.0027
12	rs1946821	104129523	0.92	0.472297109457422	0.8	0.78786632127418	0.944085013947047	0.0622695120060859	0.0157	0.0158	0.0211	0.0047	0.1482	0.0063	0.0053	0.0661	0.0027	0.0888	0.1607	0.0263	0.0073	0.122	0.0202	0.0072	0.0061	0.0034	0.0039	0.0308	0.0254	0.0345	0.0623	0.0174	0.0893	0.003
12	rs10778284	104130510	0.91	0.517562282080777	0.8	0.78786632127418	0.724163751273906	0.118493618503065	0.0179	0.0138	0.0207	0.0047	0.151	0.0067	0.0054	0.0686	0.0027	0.0873	0.1589	0.0283	0.0072	0.1197	0.02	0.0074	0.0064	0.0042	0.0033	0.0306	0.0257	0.037	0.0608	0.0171	0.0862	0.0028
12	rs58820268	104131155	0.91	0.517562282080777	0.8	0.78786632127418	0.639215913216973	0.179668409768573	0.018	0.0138	0.0207	0.0047	0.1512	0.0067	0.0054	0.0691	0.0027	0.0873	0.1585	0.0285	0.0072	0.1194	0.02	0.0074	0.0064	0.0042	0.0032	0.0307	0.0257	0.0371	0.0608	0.017	0.086	0.0028
12	rs10861088	104132020	0.91	0.517562282080777	0.8	0.78786632127418	0.639994267537357	0.160591050923285	0.018	0.0138	0.0206	0.0047	0.1513	0.0067	0.0054	0.0691	0.0027	0.0872	0.1585	0.0285	0.0072	0.1194	0.0199	0.0074	0.0063	0.0044	0.0032	0.0307	0.0257	0.0371	0.0608	0.017	0.086	0.0028
12	rs10861089	104132683	0.91	0.517562282080777	0.8	0.78786632127418	0.626610704963191	0.10551490772154	0.0181	0.0138	0.0206	0.0047	0.1513	0.0067	0.0054	0.0692	0.0028	0.087	0.1585	0.0286	0.0072	0.1194	0.0199	0.0074	0.0063	0.0044	0.0032	0.0307	0.0257	0.0372	0.0608	0.017	0.0861	0.0029
12	rs73192011	104133980	0.91	0.517562282080777	0.8	0.78786632127418	0.638932982219246	0.119970831647177	0.0182	0.0138	0.0205	0.0046	0.1514	0.0066	0.0053	0.0694	0.0028	0.087	0.1584	0.0286	0.0072	0.1193	0.0199	0.0073	0.0063	0.0044	0.0032	0.0308	0.0255	0.0371	0.0608	0.017	0.0862	0.0029
12	rs4015379	104134880	0.91	0.517562282080777	0.8	0.78786632127418	0.628574904233699	0.121717540686718	0.0182	0.0139	0.0205	0.0046	0.1514	0.0066	0.0053	0.0694	0.0027	0.0869	0.1584	0.0286	0.0072	0.1192	0.0199	0.0073	0.0062	0.0044	0.0032	0.0309	0.0255	0.0372	0.0607	0.017	0.0863	0.0029
12	rs3844213	104135083	0.91	0.517562282080777	0.8	0.78786632127418	0.606985671175465	0.119014199330991	0.0182	0.0138	0.0205	0.0046	0.1513	0.0066	0.0053	0.0697	0.0027	0.0877	0.158	0.0286	0.0072	0.1192	0.0198	0.0073	0.0062	0.0043	0.0031	0.031	0.0254	0.0372	0.0607	0.0169	0.0862	0.0029
12	rs35102665	104136289	0.92	0.472297109457422	0.8	0.78786632127418	0.483647881090377	0.0855144735683938	0.0191	0.0144	0.0203	0.0043	0.1514	0.0064	0.005	0.0709	0.0026	0.0892	0.1567	0.0287	0.0074	0.1195	0.0197	0.0069	0.0057	0.0044	0.0029	0.0316	0.0248	0.0377	0.0601	0.0164	0.0855	0.003
12	rs4981038	104137097	0.93	0.429746626914861	0.8	0.78786632127418	0.450643091901446	0.115130938815901	0.0196	0.0148	0.0203	0.0042	0.1514	0.0063	0.0047	0.0716	0.0025	0.0903	0.1556	0.0288	0.0076	0.1196	0.0196	0.0066	0.0054	0.0045	0.0028	0.0321	0.0244	0.038	0.0597	0.0161	0.0852	0.003
12	rs2292687	104138918	0.93	0.429746626914861	0.8	0.78786632127418	0.471804486360873	0.262834610220234	0.021	0.0156	0.0197	0.0037	0.1521	0.0058	0.0043	0.073	0.0023	0.0921	0.1532	0.0291	0.0079	0.1201	0.019	0.0057	0.0048	0.0046	0.0024	0.0331	0.0232	0.0391	0.0587	0.016	0.0851	0.003
12	rs116894406	104138980	0.93	0.429746626914861	0.8	0.78786632127418	0.461012897290208	0.247675215918046	0.021	0.0156	0.0197	0.0037	0.1526	0.0058	0.0043	0.073	0.0023	0.092	0.1532	0.0291	0.0079	0.12	0.019	0.0057	0.0048	0.0046	0.0024	0.0331	0.0232	0.0391	0.0587	0.016	0.085	0.003
12	rs7306642	104139034	0.93	0.429746626914861	0.8	0.78786632127418	0.444905634616464	0.242648660608635	0.021	0.0157	0.0196	0.0037	0.1527	0.0058	0.0043	0.0731	0.0023	0.092	0.1532	0.0291	0.0079	0.12	0.0191	0.0057	0.0048	0.0046	0.0024	0.0331	0.0232	0.0391	0.0587	0.016	0.0848	0.003
12	Affx-6773801	104139649	0.93	0.429746626914861	0.8	0.78786632127418	0.452443453858904	0.270519294909564	0.0211	0.0157	0.0196	0.0036	0.153	0.0058	0.0042	0.0733	0.0023	0.092	0.1531	0.0291	0.0079	0.12	0.019	0.0056	0.0048	0.0046	0.0024	0.0331	0.0231	0.0392	0.0587	0.0159	0.0847	0.003
12	rs2056128	104140517	0.93	0.429746626914861	0.81	0.722979171095748	0.410328273770668	0.243651343463294	0.0212	0.0158	0.0195	0.0036	0.1534	0.0057	0.0042	0.0731	0.0023	0.0922	0.1529	0.0291	0.0078	0.1204	0.0189	0.0056	0.0047	0.0046	0.0024	0.0332	0.0229	0.0393	0.0586	0.0159	0.0845	0.003
12	rs7138462	104143173	0.93	0.429746626914861	0.81	0.722979171095748	0.458046941245672	0.332387600426347	0.0215	0.0164	0.0194	0.0033	0.1545	0.0054	0.0039	0.0743	0.0021	0.093	0.1521	0.0289	0.0077	0.1203	0.0187	0.0053	0.0044	0.0047	0.0022	0.0335	0.0226	0.0392	0.059	0.0154	0.0841	0.0029
12	rs17584045	104143697	0.93	0.429746626914861	0.81	0.722979171095748	0.472847367714082	0.33055052134731	0.0216	0.0165	0.0193	0.0032	0.1547	0.0053	0.0038	0.0745	0.0021	0.0932	0.152	0.0288	0.0077	0.1204	0.0186	0.0052	0.0044	0.0047	0.0021	0.0335	0.0225	0.0392	0.0591	0.0153	0.084	0.0029
12	rs117269760	104145103	0.93	0.429746626914861	0.81	0.722979171095748	0.489435635867493	0.355035268164582	0.0218	0.0168	0.0192	0.0031	0.1551	0.0052	0.0037	0.0751	0.002	0.0937	0.1516	0.0287	0.0077	0.1205	0.0184	0.0051	0.0042	0.0047	0.0021	0.0336	0.0224	0.0392	0.0592	0.0151	0.0836	0.0029
12	rs2374247	104145546	0.93	0.429746626914861	0.81	0.722979171095748	0.483337654546182	0.346569537558563	0.0218	0.0168	0.0192	0.0031	0.1552	0.0052	0.0037	0.0751	0.002	0.0938	0.1516	0.0287	0.0077	0.1205	0.0184	0.0051	0.0042	0.0047	0.0021	0.0336	0.0224	0.0392	0.0592	0.0151	0.0836	0.0029
12	rs75991028	104146156	0.93	0.429746626914861	0.81	0.722979171095748	0.479684260481415	0.339148841208011	0.0218	0.0168	0.0192	0.0031	0.1552	0.0052	0.0037	0.0752	0.002	0.0937	0.1516	0.0287	0.0076	0.1205	0.0184	0.0051	0.0042	0.0047	0.0021	0.0336	0.0223	0.0392	0.0593	0.0151	0.0836	0.0029
12	rs12423929	104146343	0.93	0.429746626914861	0.81	0.722979171095748	0.476475460134919	0.332632768642201	0.0218	0.0168	0.0192	0.0031	0.1552	0.0052	0.0037	0.0752	0.002	0.0938	0.1516	0.0287	0.0076	0.1205	0.0184	0.0051	0.0042	0.0047	0.0021	0.0336	0.0223	0.0392	0.0592	0.0151	0.0836	0.0029
12	rs2271637	104153004	0.93	0.429746626914861	0.81	0.722979171095748	0.485697791259533	0.349426382030218	0.022	0.017	0.0191	0.0029	0.1557	0.005	0.0035	0.0756	0.0019	0.0943	0.1517	0.0287	0.0076	0.1204	0.0181	0.005	0.0041	0.0046	0.002	0.0336	0.0222	0.0392	0.0594	0.0151	0.0835	0.0029
12	rs77344054	104161253	0.94	0.389848785336034	0.81	0.722979171095748	0.483213590901086	0.38166914454775	0.0223	0.0173	0.0189	0.0026	0.1562	0.0046	0.0032	0.0764	0.0017	0.0961	0.1514	0.0284	0.0074	0.1208	0.0175	0.0047	0.0037	0.0046	0.0019	0.0336	0.0217	0.039	0.0596	0.0147	0.0839	0.0029
12	rs113876254	104162729	0.94	0.389848785336034	0.81	0.722979171095748	0.483834063250847	0.380776902725639	0.0223	0.0174	0.0189	0.0026	0.1562	0.0046	0.0032	0.0764	0.0017	0.0961	0.1513	0.0284	0.0074	0.1208	0.0175	0.0047	0.0037	0.0046	0.0019	0.0336	0.0217	0.039	0.0597	0.0147	0.0839	0.0029
12	rs9132	104166243	0.94	0.389848785336034	0.82	0.661616834019215	0.472111099931601	0.335824740648384	0.0224	0.0174	0.0188	0.0026	0.1562	0.0046	0.0032	0.0764	0.0017	0.0962	0.1513	0.0283	0.0074	0.1207	0.0175	0.0046	0.0037	0.0046	0.0019	0.0337	0.0217	0.039	0.0598	0.0147	0.0839	0.0029
12	rs3087891	104166529	0.94	0.389848785336034	0.84	0.549223467132668	0.478510603099346	0.336070644071642	0.0224	0.0174	0.0188	0.0026	0.1562	0.0046	0.0032	0.0765	0.0017	0.0961	0.1513	0.0283	0.0074	0.1208	0.0175	0.0046	0.0037	0.0046	0.002	0.0337	0.0217	0.039	0.0598	0.0147	0.0839	0.0029
12	rs10735389	104168087	0.94	0.389848785336034	0.86	0.450156947394433	0.477030081720149	0.33496449097656	0.0224	0.0174	0.0188	0.0026	0.1562	0.0046	0.0032	0.0764	0.0017	0.0962	0.1513	0.0283	0.0074	0.1208	0.0175	0.0046	0.0037	0.0046	0.002	0.0337	0.0217	0.039	0.0598	0.0147	0.084	0.0029
12	rs76535128	104174939	0.94	0.389848785336034	0.86	0.450156947394433	0.472049769467164	0.332877989554627	0.0224	0.0174	0.0187	0.0025	0.1563	0.0045	0.0031	0.0765	0.0017	0.0965	0.1514	0.0283	0.0074	0.1208	0.0174	0.0045	0.0036	0.0046	0.0019	0.0337	0.0216	0.039	0.0598	0.0146	0.084	0.0029
12	rs67294103	104175770	0.94	0.389848785336034	0.86	0.450156947394433	0.471436677968786	0.331407455090341	0.0224	0.0174	0.0187	0.0025	0.1563	0.0045	0.0031	0.0765	0.0017	0.0966	0.1514	0.0283	0.0074	0.1208	0.0174	0.0045	0.0036	0.0046	0.0019	0.0337	0.0216	0.039	0.0598	0.0146	0.084	0.0029
12	rs112752561	104178810	0.94	0.389848785336034	0.86	0.450156947394433	0.485884354630044	0.339395448425031	0.0224	0.0175	0.0187	0.0025	0.1564	0.0045	0.0031	0.0765	0.0017	0.0967	0.1514	0.0283	0.0074	0.1209	0.0173	0.0045	0.0036	0.0047	0.0019	0.0337	0.0216	0.039	0.0598	0.0146	0.084	0.0029
12	rs117284725	104180852	0.94	0.389848785336034	0.86	0.450156947394433	0.485946550117297	0.336931717779373	0.0224	0.0175	0.0187	0.0025	0.1564	0.0045	0.003	0.0765	0.0017	0.0967	0.1514	0.0283	0.0074	0.1209	0.0173	0.0045	0.0036	0.0047	0.0019	0.0337	0.0216	0.039	0.0598	0.0146	0.084	0.0029
12	rs118110531	104181612	0.94	0.389848785336034	0.86	0.450156947394433	0.4841444438979	0.336808668065401	0.0224	0.0175	0.0187	0.0025	0.1564	0.0045	0.003	0.0765	0.0017	0.0967	0.1514	0.0283	0.0074	0.1209	0.0173	0.0044	0.0035	0.0047	0.0019	0.0337	0.0216	0.039	0.0598	0.0146	0.084	0.0029
12	rs73192052	104190854	0.94	0.389848785336034	0.87	0.405435896572436	0.503575515009293	0.348556194043495	0.0225	0.0175	0.0187	0.0024	0.1565	0.0043	0.0028	0.0766	0.0016	0.0972	0.1515	0.0283	0.0073	0.1211	0.0172	0.0043	0.0034	0.0047	0.0019	0.0336	0.0216	0.0389	0.0599	0.0145	0.084	0.0029
12	rs4964805	104192824	0.94	0.389848785336034	0.87	0.405435896572436	0.497833384303325	0.348431932377231	0.0225	0.0175	0.0187	0.0024	0.1565	0.0043	0.0028	0.0766	0.0016	0.0972	0.1515	0.0283	0.0073	0.1211	0.0172	0.0043	0.0034	0.0047	0.0019	0.0337	0.0216	0.0389	0.0599	0.0145	0.084	0.0029
12	rs11608250	104196501	0.94	0.389848785336034	0.89	0.325204496311925	0.509158389762372	0.366203013095	0.0225	0.0175	0.0187	0.0024	0.1565	0.0043	0.0028	0.0767	0.0016	0.0973	0.1515	0.0283	0.0073	0.1212	0.0172	0.0042	0.0034	0.0047	0.0018	0.0336	0.0216	0.0389	0.0599	0.0144	0.0841	0.0029
12	rs7134429	104202538	0.94	0.389848785336034	0.9	0.289513196358555	0.510749810482187	0.378103684830662	0.0225	0.0175	0.0188	0.0023	0.1564	0.0042	0.0028	0.0767	0.0016	0.0974	0.1515	0.0284	0.0073	0.1212	0.0173	0.0042	0.0034	0.0047	0.0018	0.0336	0.0216	0.0389	0.0599	0.0144	0.084	0.0029
12	rs10861107	104208868	0.94	0.389848785336034	0.9	0.289513196358555	0.499975093627593	0.39023851175149	0.0226	0.0176	0.0188	0.0023	0.1563	0.0042	0.0027	0.0768	0.0016	0.0976	0.1516	0.0284	0.0072	0.1213	0.0173	0.0041	0.0033	0.0047	0.0018	0.0336	0.0216	0.039	0.0598	0.0145	0.084	0.0029
12	rs117653415	104226437	0.94	0.389848785336034	0.89	0.325204496311925	0.50243719983863	0.387418857261982	0.0226	0.0176	0.0188	0.0022	0.1564	0.0041	0.0026	0.0769	0.0015	0.0979	0.1516	0.0284	0.0071	0.1215	0.0173	0.0039	0.0033	0.0047	0.0017	0.0336	0.0216	0.039	0.0597	0.0145	0.0839	0.0029
12	rs73175813	104227661	0.94	0.389848785336034	0.9	0.289513196358555	0.504208446421444	0.388059189181249	0.0226	0.0176	0.0188	0.0022	0.1564	0.0041	0.0026	0.0769	0.0015	0.0979	0.1516	0.0285	0.0071	0.1215	0.0173	0.0039	0.0033	0.0047	0.0017	0.0336	0.0216	0.0391	0.0597	0.0145	0.0839	0.0029
12	rs7968124	104233766	0.94	0.389848785336034	0.9	0.289513196358555	1.07984886785387	0.717994172716585	0.0233	0.0184	0.0184	0.0011	0.1567	0.0023	0.0013	0.0804	0.0011	0.1021	0.1514	0.0292	0.0055	0.1242	0.0168	0.0019	0.0022	0.0055	0.0012	0.0324	0.0222	0.04	0.0575	0.0144	0.0838	0.0024
12	rs56365699	104235779	0.94	0.389848785336034	0.9	0.289513196358555	1.0869408266106	0.705767337705041	0.0233	0.0184	0.0184	0.001	0.1567	0.0022	0.0013	0.0805	0.0011	0.1022	0.1514	0.0292	0.0054	0.1243	0.0168	0.0019	0.0021	0.0055	0.0012	0.0324	0.0222	0.04	0.0574	0.0144	0.0838	0.0024
12	rs1370776	104241272	0.94	0.389848785336034	0.9	0.289513196358555	1.09156054279742	0.712173133108744	0.0234	0.0186	0.0184	0.001	0.1567	0.0021	0.0012	0.0807	0.001	0.1026	0.1513	0.0293	0.0053	0.1245	0.0168	0.0017	0.0021	0.0056	0.0011	0.0324	0.0222	0.0401	0.057	0.0144	0.0838	0.0023
12	rs10507170	104245046	0.94	0.389848785336034	0.9	0.289513196358555	1.07816725765075	0.701305858781661	0.0234	0.0186	0.0184	9e-04	0.1566	0.0021	0.0012	0.0807	0.001	0.1027	0.1515	0.0293	0.0053	0.1246	0.0168	0.0017	0.0021	0.0056	0.0011	0.0324	0.0222	0.0401	0.0568	0.0145	0.0837	0.0023
12	rs12368164	104251424	0.94	0.389848785336034	0.9	0.289513196358555	1.04405762491154	0.688847658804905	0.0234	0.0187	0.0184	9e-04	0.1565	0.0022	0.0011	0.0806	0.001	0.103	0.1518	0.0294	0.0052	0.1249	0.0168	0.0017	0.0021	0.0057	0.0011	0.0324	0.0222	0.0401	0.0564	0.0146	0.0836	0.0023
12	rs7302074	104253915	0.94	0.389848785336034	0.9	0.289513196358555	1.02933907508562	0.687663793789816	0.0234	0.0187	0.0184	9e-04	0.1564	0.0021	0.0011	0.0806	0.001	0.1031	0.1519	0.0294	0.0052	0.1249	0.0168	0.0017	0.0021	0.0056	0.0011	0.0324	0.0222	0.0401	0.0564	0.0146	0.0835	0.0023
12	rs117881778	104254871	0.94	0.389848785336034	0.9	0.289513196358555	1.02396060598601	0.711427609849081	0.0234	0.0188	0.0184	9e-04	0.1564	0.0021	0.0011	0.0806	0.001	0.1031	0.1519	0.0294	0.0053	0.1248	0.0168	0.0017	0.0021	0.0056	0.0012	0.0324	0.0222	0.0401	0.0564	0.0146	0.0835	0.0023
12	rs11111817	104254932	0.94	0.389848785336034	0.9	0.289513196358555	1.02084287273637	0.712024014531177	0.0234	0.0188	0.0184	9e-04	0.1564	0.0021	0.0011	0.0806	0.001	0.1031	0.1518	0.0294	0.0053	0.1248	0.0168	0.0017	0.0021	0.0056	0.0012	0.0324	0.0222	0.0401	0.0564	0.0146	0.0835	0.0023
12	rs11612613	104260208	0.94	0.389848785336034	0.9	0.289513196358555	0.920073798220591	0.664231002072142	0.0234	0.0188	0.0185	0.001	0.1564	0.0022	0.0013	0.0806	9e-04	0.1031	0.1518	0.0294	0.0052	0.1248	0.0168	0.0017	0.0022	0.0055	0.0012	0.0324	0.0222	0.0401	0.0563	0.0146	0.0833	0.0023
12	rs10778292	104260287	0.94	0.389848785336034	0.9	0.289513196358555	0.917918805404508	0.662176651461429	0.0234	0.0188	0.0185	0.001	0.1564	0.0022	0.0013	0.0806	9e-04	0.1031	0.1518	0.0294	0.0052	0.1248	0.0168	0.0017	0.0022	0.0055	0.0012	0.0324	0.0222	0.0401	0.0563	0.0146	0.0833	0.0023
12	rs116841975	104264868	0.94	0.389848785336034	0.9	0.289513196358555	0.845197898088321	0.630233696405212	0.0234	0.0188	0.0185	0.001	0.1564	0.0023	0.0014	0.0806	9e-04	0.1031	0.1518	0.0294	0.0052	0.1247	0.0168	0.0018	0.0023	0.0054	0.0011	0.0324	0.0222	0.0401	0.0563	0.0146	0.0832	0.0023
12	rs7312936	104274572	0.94	0.389848785336034	0.9	0.289513196358555	0.813926065446048	0.620824184896765	0.0234	0.0188	0.0185	0.001	0.1564	0.0024	0.0014	0.0806	9e-04	0.1031	0.1518	0.0294	0.0052	0.1247	0.0168	0.0018	0.0023	0.0054	0.0011	0.0324	0.0222	0.0401	0.0563	0.0146	0.0831	0.0023
12	rs2576969	104278528	0.94	0.389848785336034	0.9	0.289513196358555	0.806775395565147	0.61015254340607	0.0234	0.0188	0.0185	0.001	0.1563	0.0024	0.0014	0.0806	9e-04	0.1032	0.1519	0.0294	0.0052	0.1247	0.0168	0.0018	0.0023	0.0054	0.0011	0.0324	0.0222	0.0401	0.0564	0.0146	0.0831	0.0023
12	rs73386167	104280023	0.94	0.389848785336034	0.9	0.289513196358555	0.809051230174883	0.598521916001132	0.0234	0.0188	0.0185	0.0011	0.1561	0.0025	0.0015	0.0805	9e-04	0.1034	0.1518	0.0294	0.0052	0.1248	0.0168	0.0018	0.0024	0.0054	0.0011	0.0324	0.0222	0.04	0.0563	0.0146	0.083	0.0023
12	rs7301439	104289592	0.94	0.389848785336034	0.9	0.289513196358555	0.812116188185079	0.589084750770878	0.0234	0.0188	0.0185	0.0011	0.156	0.0025	0.0015	0.0805	9e-04	0.1035	0.1518	0.0294	0.0052	0.1249	0.0168	0.0018	0.0025	0.0054	0.0011	0.0324	0.0222	0.0399	0.0563	0.0146	0.0829	0.0023
12	rs7971563	104294275	0.94	0.389848785336034	0.91	0.256642068151906	0.813532466417058	0.586374669308696	0.0234	0.0188	0.0185	0.0011	0.1559	0.0025	0.0015	0.0804	9e-04	0.1035	0.1518	0.0294	0.0052	0.125	0.0168	0.0018	0.0025	0.0054	0.0011	0.0324	0.0222	0.0399	0.0563	0.0146	0.0829	0.0023
12	rs117580350	104298737	0.94	0.389848785336034	0.91	0.256642068151906	0.809208286095859	0.575990342610312	0.0234	0.0188	0.0185	0.0011	0.1559	0.0026	0.0016	0.0804	9e-04	0.1035	0.1517	0.0293	0.0051	0.1255	0.0168	0.0019	0.0025	0.0054	0.0011	0.0324	0.0221	0.0399	0.0562	0.0146	0.0826	0.0022
12	rs113785701	104302519	0.94	0.389848785336034	0.91	0.256642068151906	0.808109170463142	0.571310823201206	0.0234	0.0188	0.0185	0.0011	0.1559	0.0026	0.0016	0.0804	9e-04	0.1036	0.1517	0.0293	0.0051	0.1256	0.0168	0.0019	0.0026	0.0054	0.0011	0.0324	0.0221	0.0398	0.0562	0.0146	0.0825	0.0022
12	rs73177918	104303172	0.94	0.389848785336034	0.91	0.256642068151906	0.809129756493884	0.571877544373897	0.0234	0.0188	0.0185	0.0011	0.1558	0.0026	0.0016	0.0804	9e-04	0.1035	0.1517	0.0293	0.0051	0.1257	0.0168	0.0019	0.0026	0.0054	0.0011	0.0324	0.0221	0.0398	0.0562	0.0146	0.0825	0.0022
12	rs9788014	104309383	0.94	0.389848785336034	0.91	0.256642068151906	0.808423137824531	0.540913717717668	0.0234	0.0188	0.0185	0.0012	0.1557	0.0027	0.0017	0.0803	9e-04	0.1037	0.1516	0.0292	0.0051	0.1257	0.0168	0.0019	0.0028	0.0054	0.0011	0.0325	0.0222	0.0397	0.0561	0.0146	0.0822	0.0022
12	rs1165668	104317996	0.94	0.389848785336034	0.91	0.256642068151906	0.787115865470969	0.507354710870207	0.0235	0.0188	0.0184	0.0015	0.1555	0.0028	0.0018	0.0803	9e-04	0.1039	0.1513	0.0292	0.0051	0.1256	0.0168	0.0019	0.0031	0.0054	0.0011	0.0325	0.0221	0.0396	0.0561	0.0147	0.082	0.0022
12	rs1165669	104318172	0.94	0.389848785336034	0.91	0.256642068151906	0.787193464435634	0.506942102244803	0.0235	0.0188	0.0184	0.0015	0.1555	0.0028	0.0018	0.0803	9e-04	0.1039	0.1513	0.0292	0.0051	0.1256	0.0168	0.0019	0.0031	0.0054	0.0011	0.0325	0.0221	0.0396	0.0561	0.0147	0.082	0.0022
12	rs9308316	104320209	0.94	0.389848785336034	0.91	0.256642068151906	0.787193464435634	0.511072010681904	0.0235	0.0188	0.0185	0.0015	0.1555	0.0028	0.0018	0.0803	9e-04	0.1039	0.1513	0.0292	0.0051	0.1255	0.0168	0.0019	0.0031	0.0054	0.0011	0.0325	0.0221	0.0396	0.0561	0.0147	0.082	0.0023
12	rs1165677	104322144	0.94	0.389848785336034	0.91	0.256642068151906	0.793256394661823	0.509556725914749	0.0235	0.0188	0.0185	0.0015	0.1554	0.0028	0.0018	0.0803	9e-04	0.1039	0.1513	0.0292	0.0051	0.1255	0.0168	0.0019	0.0031	0.0054	0.0011	0.0325	0.0221	0.0396	0.0561	0.0147	0.082	0.0022
12	rs117759857	104328115	0.94	0.389848785336034	0.91	0.256642068151906	0.79738756448565	0.47137772545368	0.0234	0.0189	0.0184	0.0016	0.1552	0.0029	0.002	0.0805	8e-04	0.1044	0.1507	0.0292	0.0051	0.1255	0.0169	0.0019	0.0034	0.0053	0.001	0.0327	0.0222	0.0393	0.0559	0.0148	0.0819	0.0021
12	rs3794241	104329433	0.94	0.389848785336034	0.91	0.256642068151906	0.688575554179083	0.445118628872377	0.0233	0.0189	0.0184	0.0017	0.1551	0.0031	0.0022	0.0808	8e-04	0.1049	0.1502	0.0293	0.005	0.1255	0.017	0.0019	0.0035	0.0051	0.001	0.0328	0.0223	0.0391	0.0556	0.0149	0.0818	0.0021
12	rs74382571	104330476	0.94	0.389848785336034	0.91	0.256642068151906	0.718711368881513	0.452847845910839	0.0235	0.019	0.0185	0.0016	0.1551	0.0024	0.0021	0.0815	7e-04	0.1057	0.1498	0.0291	0.0049	0.1256	0.0171	0.0015	0.0031	0.005	0.001	0.0327	0.0224	0.039	0.0556	0.015	0.0822	0.0019
12	rs1437503	104330631	0.94	0.389848785336034	0.91	0.256642068151906	0.724986924077419	0.468410690243539	0.0235	0.019	0.0185	0.0016	0.1552	0.0023	0.002	0.0816	7e-04	0.1058	0.1497	0.029	0.0049	0.1256	0.0171	0.0015	0.0031	0.005	0.001	0.0327	0.0224	0.0391	0.0556	0.015	0.0823	0.0019
12	rs111856592	104334800	0.94	0.389848785336034	0.91	0.256642068151906	0.70786146288766	0.481121920740062	0.0235	0.019	0.0185	0.0016	0.1553	0.0023	0.002	0.0817	7e-04	0.1059	0.1497	0.029	0.0049	0.1256	0.0171	0.0015	0.003	0.005	9e-04	0.0327	0.0225	0.0391	0.0556	0.015	0.0823	0.0019
12	rs1177457	104336127	0.94	0.389848785336034	0.91	0.256642068151906	0.706750901715645	0.486693658481784	0.0235	0.019	0.0185	0.0016	0.1553	0.0023	0.002	0.0817	7e-04	0.1059	0.1497	0.029	0.0049	0.1256	0.0171	0.0015	0.003	0.005	9e-04	0.0326	0.0224	0.0391	0.0556	0.015	0.0823	0.0019
12	rs2583251	104343170	0.94	0.389848785336034	0.91	0.256642068151906	0.700914760173827	0.496928347116607	0.0235	0.019	0.0186	0.0016	0.1552	0.0023	0.002	0.0817	7e-04	0.1059	0.1497	0.0289	0.0049	0.1255	0.0171	0.0015	0.003	0.005	0.001	0.0326	0.0225	0.0391	0.0556	0.0151	0.0822	0.0019
12	rs2293624	104345384	0.94	0.389848785336034	0.91	0.256642068151906	0.698998722287822	0.497886361064351	0.0235	0.019	0.0186	0.0016	0.1552	0.0023	0.002	0.0817	7e-04	0.1059	0.1497	0.0289	0.0049	0.1255	0.0171	0.0015	0.003	0.005	0.001	0.0327	0.0224	0.0391	0.0556	0.0152	0.0822	0.0019
12	rs2576975	104348430	0.94	0.389848785336034	0.91	0.256642068151906	0.696937913846396	0.504056229451706	0.0235	0.019	0.0186	0.0016	0.1552	0.0023	0.002	0.0817	7e-04	0.106	0.1497	0.0289	0.0049	0.1255	0.0171	0.0015	0.003	0.005	0.001	0.0327	0.0224	0.0391	0.0556	0.0152	0.0822	0.0019
12	rs2700507	104348482	0.94	0.389848785336034	0.91	0.256642068151906	0.696937913846396	0.504330894158374	0.0235	0.019	0.0186	0.0016	0.1552	0.0023	0.002	0.0817	7e-04	0.106	0.1497	0.0289	0.0049	0.1255	0.0171	0.0015	0.003	0.005	0.001	0.0327	0.0224	0.0391	0.0556	0.0152	0.0822	0.0019
12	rs73177939	104351332	0.94	0.389848785336034	0.91	0.256642068151906	0.69892507523953	0.509143664133725	0.0236	0.019	0.0185	0.0016	0.1552	0.0022	0.002	0.0817	7e-04	0.106	0.1497	0.0289	0.0049	0.1255	0.0171	0.0015	0.003	0.005	0.001	0.0327	0.0224	0.0391	0.0557	0.0152	0.0822	0.0019
12	rs2722195	104354290	0.94	0.389848785336034	0.91	0.256642068151906	0.699072372797638	0.509969872476726	0.0236	0.019	0.0185	0.0016	0.1552	0.0022	0.002	0.0817	7e-04	0.106	0.1497	0.0289	0.0049	0.1255	0.0171	0.0015	0.003	0.005	0.001	0.0327	0.0224	0.0391	0.0557	0.0152	0.0822	0.0019
12	rs1882018	104363181	0.94	0.389848785336034	0.91	0.256642068151906	0.730986066541659	0.552686300590407	0.0236	0.0191	0.0186	0.0016	0.1551	0.0022	0.0019	0.0816	7e-04	0.1061	0.1496	0.0289	0.0052	0.1254	0.0172	0.0014	0.0029	0.0051	0.001	0.0327	0.0224	0.0391	0.0557	0.0153	0.082	0.0019
12	rs3751207	104370472	0.94	0.389848785336034	0.91	0.256642068151906	0.708157743521179	0.577694275554877	0.0236	0.0191	0.0187	0.0015	0.1551	0.0021	0.0019	0.0816	7e-04	0.1062	0.1496	0.0289	0.0052	0.1254	0.0172	0.0014	0.0028	0.005	0.001	0.0327	0.0224	0.0391	0.0558	0.0154	0.0819	0.0019
12	rs4135089	104371429	0.94	0.389848785336034	0.91	0.256642068151906	0.705567158358882	0.580679082288715	0.0236	0.0191	0.0187	0.0015	0.1551	0.0021	0.0019	0.0816	7e-04	0.1062	0.1496	0.0289	0.0052	0.1254	0.0172	0.0014	0.0028	0.005	0.001	0.0327	0.0224	0.0391	0.0558	0.0154	0.0819	0.0019
12	rs4135092	104373368	0.94	0.389848785336034	0.91	0.256642068151906	0.692237699943226	0.589655676375387	0.0236	0.0191	0.0188	0.0015	0.1552	0.0021	0.0019	0.0816	7e-04	0.1062	0.1495	0.0289	0.0052	0.1253	0.0172	0.0014	0.0027	0.005	0.001	0.0327	0.0224	0.0391	0.0558	0.0154	0.0818	0.0019
12	rs4135106	104375838	0.94	0.389848785336034	0.91	0.256642068151906	0.626821020413018	0.681456075545838	0.0236	0.0192	0.0193	0.0014	0.1551	0.0018	0.0016	0.0813	8e-04	0.1066	0.1495	0.029	0.0051	0.1253	0.0173	0.0013	0.0024	0.005	0.001	0.0327	0.0223	0.0393	0.056	0.0158	0.0816	0.0019
12	rs4135113	104376693	0.94	0.389848785336034	0.91	0.256642068151906	0.628294132255687	0.682637514371542	0.0236	0.0192	0.0193	0.0014	0.1551	0.0018	0.0016	0.0813	8e-04	0.1066	0.1495	0.029	0.0051	0.1253	0.0173	0.0013	0.0024	0.005	0.001	0.0327	0.0223	0.0393	0.056	0.0158	0.0816	0.0019
12	rs116993466	104387477	0.94	0.389848785336034	0.91	0.256642068151906	0.626750911676073	0.703089689703927	0.0236	0.0193	0.0193	0.0013	0.1552	0.0018	0.0016	0.0812	8e-04	0.1066	0.1495	0.029	0.0052	0.1252	0.0173	0.0013	0.0024	0.005	0.001	0.0326	0.0223	0.0393	0.0561	0.0159	0.0816	0.0019
12	rs12372540	104389583	0.94	0.389848785336034	0.91	0.256642068151906	0.633990931148779	0.704428228863888	0.0236	0.0193	0.0194	0.0013	0.1551	0.0018	0.0016	0.0811	8e-04	0.1066	0.1495	0.0289	0.0052	0.1253	0.0173	0.0013	0.0024	0.005	0.001	0.0326	0.0223	0.0393	0.0561	0.0159	0.0816	0.0019
12	rs2293626	104391041	0.94	0.389848785336034	0.91	0.256642068151906	0.635189535051619	0.703684525600127	0.0236	0.0193	0.0194	0.0013	0.1553	0.0018	0.0016	0.0811	8e-04	0.1064	0.1495	0.0289	0.0052	0.1253	0.0173	0.0013	0.0024	0.005	0.001	0.0326	0.0223	0.0394	0.0561	0.0159	0.0816	0.0019
12	rs17035120	104408794	0.94	0.389848785336034	0.9	0.289513196358555	0.670684764963696	0.787881024982511	0.0236	0.0194	0.0193	0.0014	0.1554	0.0015	0.0015	0.0814	8e-04	0.1065	0.1492	0.0288	0.0053	0.1252	0.0174	0.0012	0.0021	0.005	0.001	0.0326	0.0224	0.0395	0.056	0.0162	0.0817	0.0018
12	rs117801489	104408832	0.94	0.389848785336034	0.91	0.256642068151906	0.670757063044405	0.787271281379808	0.0236	0.0194	0.0193	0.0014	0.1554	0.0015	0.0015	0.0814	8e-04	0.1065	0.1492	0.0288	0.0053	0.1252	0.0174	0.0012	0.0021	0.005	0.001	0.0326	0.0224	0.0395	0.056	0.0162	0.0817	0.0018
12	rs79380414	104417558	0.94	0.389848785336034	0.91	0.256642068151906	0.675609023475623	0.787271281379808	0.0236	0.0194	0.0193	0.0014	0.1554	0.0015	0.0015	0.0814	9e-04	0.1065	0.149	0.0288	0.0053	0.1252	0.0174	0.0012	0.0021	0.005	0.001	0.0326	0.0225	0.0396	0.056	0.0162	0.0816	0.0018
12	rs2629751	104421808	0.94	0.389848785336034	0.91	0.256642068151906	0.666930104340116	0.777681194257763	0.0236	0.0195	0.0193	0.0014	0.1555	0.0015	0.0015	0.0815	9e-04	0.1065	0.149	0.0288	0.0053	0.1252	0.0174	0.0012	0.0021	0.005	9e-04	0.0326	0.0225	0.0395	0.056	0.0162	0.0816	0.0018
12	rs73177964	104436695	0.94	0.389848785336034	0.91	0.256642068151906	0.680403934493636	0.787728579616103	0.0236	0.0195	0.0193	0.0014	0.1555	0.0015	0.0015	0.0815	8e-04	0.1066	0.1489	0.0287	0.0053	0.1252	0.0175	0.0012	0.0021	0.005	0.001	0.0326	0.0225	0.0395	0.0561	0.0162	0.0815	0.0018
12	rs77340806	104436726	0.94	0.389848785336034	0.91	0.256642068151906	0.680403934493636	0.788185934639549	0.0236	0.0195	0.0193	0.0014	0.1555	0.0015	0.0015	0.0815	8e-04	0.1066	0.1489	0.0287	0.0053	0.1252	0.0175	0.0012	0.0021	0.005	0.001	0.0326	0.0225	0.0395	0.0561	0.0162	0.0815	0.0018
12	Affx-6778850	104438019	0.94	0.389848785336034	0.91	0.256642068151906	0.695761528530998	0.790473560424333	0.0237	0.0195	0.0194	0.0014	0.1555	0.0015	0.0015	0.0815	8e-04	0.1066	0.1488	0.0287	0.0053	0.1251	0.0175	0.0012	0.0021	0.0051	0.001	0.0326	0.0226	0.0395	0.056	0.0162	0.0815	0.0018
12	rs17035144	104442529	0.94	0.389848785336034	0.91	0.256642068151906	0.686163301793846	0.787271281379808	0.0237	0.0194	0.0194	0.0014	0.1554	0.0015	0.0015	0.0815	8e-04	0.1067	0.1488	0.0287	0.0053	0.1251	0.0175	0.0012	0.0021	0.005	0.001	0.0326	0.0226	0.0395	0.056	0.0162	0.0815	0.0018
12	rs117697463	104443517	0.94	0.389848785336034	0.91	0.256642068151906	0.691504575695077	0.793220578548319	0.0237	0.0194	0.0194	0.0014	0.1554	0.0015	0.0015	0.0816	8e-04	0.1067	0.1488	0.0287	0.0054	0.1251	0.0175	0.0012	0.0021	0.005	0.001	0.0326	0.0226	0.0395	0.056	0.0162	0.0814	0.0018
12	rs12312593	104444199	0.94	0.389848785336034	0.91	0.256642068151906	0.692017726196778	0.787576140559379	0.0237	0.0194	0.0194	0.0014	0.1553	0.0015	0.0015	0.0816	8e-04	0.1068	0.1488	0.0287	0.0054	0.125	0.0175	0.0012	0.0021	0.005	0.001	0.0327	0.0226	0.0395	0.056	0.0162	0.0814	0.0018
12	rs118076016	104448436	0.94	0.389848785336034	0.91	0.256642068151906	0.71535941066895	0.781483766132687	0.0236	0.0194	0.0194	0.0014	0.1553	0.0015	0.0015	0.0815	8e-04	0.1068	0.1488	0.0286	0.0054	0.1251	0.0176	0.0012	0.0021	0.005	0.001	0.0326	0.0226	0.0395	0.056	0.0161	0.0815	0.0018
12	rs2220210	104452264	0.94	0.389848785336034	0.91	0.256642068151906	0.719307999717462	0.782549199341668	0.0236	0.0194	0.0194	0.0014	0.1553	0.0015	0.0015	0.0815	8e-04	0.1069	0.1487	0.0285	0.0054	0.1251	0.0176	0.0012	0.0021	0.0051	0.001	0.0326	0.0226	0.0394	0.0559	0.0161	0.0815	0.0018
12	rs34309392	104452604	0.94	0.389848785336034	0.91	0.256642068151906	0.721622015521412	0.775553497284085	0.0236	0.0194	0.0194	0.0014	0.1553	0.0015	0.0015	0.0815	8e-04	0.1069	0.1487	0.0285	0.0054	0.1251	0.0176	0.0012	0.0021	0.0051	0.001	0.0326	0.0226	0.0394	0.0559	0.0161	0.0815	0.0018
12	rs11111881	104455190	0.93	0.429746626914861	0.91	0.256642068151906	0.775590759809603	0.784680998929603	0.0236	0.0191	0.0194	0.0015	0.1553	0.0017	0.0016	0.0812	9e-04	0.1076	0.1486	0.0279	0.0058	0.125	0.0179	0.0014	0.0022	0.0053	0.0011	0.0323	0.0223	0.0392	0.0554	0.016	0.0818	0.0021
12	rs117594878	104456642	0.93	0.429746626914861	0.92	0.226487429171296	0.855948052899378	0.80055586738278	0.0235	0.0189	0.0192	0.0015	0.1557	0.0015	0.0015	0.081	0.001	0.1083	0.1487	0.0274	0.0061	0.1251	0.018	0.0013	0.0019	0.0055	0.0012	0.0322	0.0221	0.0388	0.0548	0.0159	0.0824	0.0024
12	rs116207492	104457545	0.93	0.429746626914861	0.92	0.226487429171296	0.854500642939684	0.80070883848561	0.0235	0.0189	0.0192	0.0015	0.1557	0.0015	0.0015	0.081	0.001	0.1083	0.1487	0.0274	0.0061	0.1251	0.018	0.0013	0.0019	0.0055	0.0012	0.0322	0.0221	0.0388	0.0548	0.0159	0.0824	0.0024
12	rs35879815	104459905	0.93	0.429746626914861	0.92	0.226487429171296	0.849282559062745	0.803769562710414	0.0235	0.0189	0.0192	0.0015	0.1557	0.0015	0.0015	0.081	0.001	0.1084	0.1487	0.0273	0.0061	0.1251	0.018	0.0013	0.0019	0.0055	0.0012	0.0322	0.0221	0.0388	0.0548	0.0159	0.0825	0.0024
12	rs112883159	104460911	0.93	0.429746626914861	0.92	0.226487429171296	0.849122218315294	0.803922663939529	0.0235	0.0189	0.0192	0.0015	0.1557	0.0015	0.0015	0.081	0.001	0.1084	0.1487	0.0273	0.0061	0.1251	0.018	0.0013	0.0019	0.0055	0.0012	0.0322	0.022	0.0388	0.0548	0.0159	0.0825	0.0024
12	rs12310380	104478790	0.93	0.429746626914861	0.92	0.226487429171296	0.851608947534937	0.807139216352991	0.0235	0.0189	0.0191	0.0015	0.1557	0.0015	0.0014	0.081	0.001	0.1085	0.1488	0.0272	0.0061	0.1251	0.018	0.0013	0.0019	0.0055	0.0012	0.0323	0.022	0.0388	0.0549	0.0159	0.0825	0.0024
12	rs2629755	104492003	0.93	0.429746626914861	0.92	0.226487429171296	0.8503250879868	0.806526329965262	0.0235	0.019	0.0191	0.0015	0.1558	0.0015	0.0014	0.0809	0.001	0.1085	0.1489	0.0272	0.0061	0.1251	0.018	0.0013	0.0019	0.0055	0.0012	0.0323	0.0221	0.0388	0.0549	0.0159	0.0825	0.0024
12	rs17193219	104493181	0.93	0.429746626914861	0.92	0.226487429171296	0.854581027293297	0.805760360672377	0.0235	0.019	0.0191	0.0015	0.1558	0.0014	0.0014	0.0809	0.001	0.1086	0.1489	0.0272	0.0061	0.1251	0.018	0.0013	0.0019	0.0055	0.0012	0.0323	0.022	0.0388	0.0549	0.0158	0.0825	0.0024
12	rs73177979	104500355	0.93	0.429746626914861	0.92	0.226487429171296	0.855948052899378	0.806373123774639	0.0236	0.019	0.0191	0.0015	0.1558	0.0014	0.0014	0.0809	0.001	0.1086	0.1488	0.0272	0.0061	0.125	0.018	0.0013	0.0019	0.0055	0.0012	0.0323	0.022	0.0388	0.055	0.0158	0.0825	0.0024
12	rs75524796	104518934	0.93	0.429746626914861	0.92	0.226487429171296	0.856028495080797	0.820186230289756	0.0236	0.019	0.0191	0.0015	0.1559	0.0014	0.0014	0.0809	0.001	0.1088	0.1488	0.027	0.0062	0.125	0.0179	0.0013	0.0019	0.0055	0.0012	0.0323	0.0221	0.0388	0.0549	0.0158	0.0825	0.0024
12	rs12423844	104526054	0.93	0.429746626914861	0.92	0.226487429171296	0.849683467307752	0.82157025495164	0.0236	0.019	0.0191	0.0015	0.1559	0.0014	0.0014	0.0809	0.001	0.1088	0.1488	0.027	0.0062	0.1249	0.0179	0.0013	0.0019	0.0055	0.0012	0.0323	0.0221	0.0388	0.0549	0.0158	0.0825	0.0024
12	rs75845252	104539534	0.93	0.429746626914861	0.92	0.226487429171296	0.837213143549964	0.840224957321734	0.0236	0.019	0.0191	0.0015	0.1559	0.0014	0.0014	0.0808	0.001	0.1091	0.1488	0.0269	0.0063	0.1247	0.018	0.0013	0.0018	0.0055	0.0012	0.0323	0.0222	0.0388	0.055	0.0158	0.0826	0.0023
12	rs7306425	104549381	0.93	0.429746626914861	0.92	0.226487429171296	0.826247412512434	0.854311699256587	0.0236	0.019	0.019	0.0015	0.1558	0.0014	0.0014	0.0807	0.001	0.1093	0.1489	0.0268	0.0063	0.1245	0.0181	0.0013	0.0018	0.0054	0.0013	0.0323	0.0221	0.0388	0.055	0.0158	0.0827	0.0023
12	rs73177993	104561936	0.93	0.429746626914861	0.92	0.226487429171296	0.827436341307761	0.87202670593683	0.0236	0.019	0.019	0.0014	0.1556	0.0014	0.0014	0.0807	0.0011	0.1098	0.1492	0.0266	0.0065	0.1243	0.0183	0.0013	0.0017	0.0054	0.0014	0.0322	0.0219	0.0388	0.055	0.0158	0.0827	0.0023
12	rs7969538	104570383	0.93	0.429746626914861	0.92	0.226487429171296	0.823555220615056	0.876700918210131	0.0236	0.019	0.0189	0.0014	0.1556	0.0014	0.0013	0.0807	0.0011	0.1098	0.1492	0.0266	0.0065	0.1243	0.0183	0.0013	0.0017	0.0054	0.0014	0.0322	0.0218	0.0388	0.055	0.0158	0.0827	0.0023
12	rs61939222	104574563	0.92	0.472297109457422	0.92	0.226487429171296	0.830848661129834	0.892005401697344	0.0237	0.019	0.019	0.0014	0.1556	0.0014	0.0014	0.0807	0.0011	0.1098	0.1492	0.0266	0.0065	0.1243	0.0184	0.0012	0.0017	0.0054	0.0014	0.0322	0.0218	0.0388	0.055	0.0158	0.0828	0.0023
12	rs80311499	104576706	0.92	0.472297109457422	0.92	0.226487429171296	0.835620076607571	0.9004613885844	0.0237	0.019	0.019	0.0014	0.1555	0.0014	0.0014	0.0808	0.0011	0.1097	0.1491	0.0266	0.0065	0.1243	0.0184	0.0012	0.0017	0.0054	0.0014	0.0321	0.0218	0.0389	0.0551	0.0158	0.0828	0.0023
12	rs17807362	104610241	0.92	0.472297109457422	0.92	0.226487429171296	0.869912229263874	0.962794459333707	0.0237	0.0191	0.0191	0.0014	0.1553	0.0014	0.0013	0.0809	0.0011	0.1094	0.1488	0.0266	0.0066	0.1242	0.0187	0.0012	0.0017	0.0054	0.0015	0.032	0.0217	0.0391	0.0553	0.0158	0.0828	0.0023
12	rs116897429	104610255	0.92	0.472297109457422	0.92	0.226487429171296	0.872748986480967	0.960253607929932	0.0237	0.0191	0.0191	0.0014	0.1553	0.0014	0.0013	0.0809	0.0011	0.1094	0.1488	0.0266	0.0066	0.1242	0.0187	0.0012	0.0017	0.0054	0.0015	0.032	0.0217	0.0391	0.0553	0.0157	0.0828	0.0023
12	rs7953434	104622101	0.92	0.472297109457422	0.92	0.226487429171296	0.87599577444363	0.9588249587323	0.0238	0.0192	0.0191	0.0014	0.1552	0.0014	0.0014	0.0809	0.0011	0.1094	0.1488	0.0267	0.0066	0.1241	0.0187	0.0012	0.0016	0.0054	0.0015	0.032	0.0217	0.0391	0.0553	0.0157	0.0828	0.0023
12	rs77176894	104629876	0.92	0.472297109457422	0.92	0.226487429171296	0.8695072971997	0.94946975710614	0.0238	0.0192	0.019	0.0014	0.1553	0.0014	0.0014	0.0808	0.0011	0.1095	0.1487	0.0268	0.0066	0.1241	0.0187	0.0012	0.0017	0.0054	0.0015	0.0319	0.0217	0.0391	0.0553	0.0156	0.0828	0.0023
12	rs74990047	104632095	0.92	0.472297109457422	0.92	0.226487429171296	0.868050202509381	0.948677775452866	0.0238	0.0192	0.019	0.0014	0.1552	0.0014	0.0014	0.0808	0.0011	0.1096	0.1487	0.0268	0.0066	0.124	0.0187	0.0012	0.0017	0.0054	0.0015	0.0319	0.0217	0.0391	0.0554	0.0156	0.0829	0.0023
12	rs12308914	104633842	0.92	0.472297109457422	0.92	0.226487429171296	0.872100240485097	0.956603447053999	0.0238	0.0192	0.019	0.0015	0.1551	0.0014	0.0014	0.0808	0.0011	0.1096	0.1488	0.0268	0.0066	0.1242	0.0186	0.0011	0.0017	0.0054	0.0015	0.0319	0.0217	0.0391	0.0553	0.0156	0.0829	0.0023
12	rs11111945	104634193	0.92	0.472297109457422	0.92	0.226487429171296	0.871694877831857	0.958031445403975	0.0238	0.0192	0.019	0.0015	0.1551	0.0014	0.0014	0.0808	0.0011	0.1096	0.1488	0.0268	0.0066	0.1242	0.0186	0.0011	0.0017	0.0054	0.0015	0.0319	0.0217	0.0391	0.0553	0.0156	0.0829	0.0023
12	rs117567389	104639327	0.92	0.472297109457422	0.92	0.226487429171296	0.863362161884112	0.951212575646856	0.0238	0.0191	0.019	0.0014	0.1551	0.0014	0.0015	0.0808	0.001	0.1096	0.1488	0.0268	0.0066	0.124	0.0187	0.0011	0.0017	0.0054	0.0015	0.0319	0.0217	0.0392	0.0554	0.0156	0.0829	0.0022
12	rs11111953	104646996	0.92	0.472297109457422	0.92	0.226487429171296	0.809993762652295	0.933497175290129	0.0238	0.019	0.019	0.0014	0.1553	0.0014	0.0015	0.0807	0.001	0.1098	0.1489	0.0269	0.0065	0.1238	0.0187	0.0011	0.0016	0.0053	0.0014	0.0318	0.0217	0.0392	0.0555	0.0156	0.083	0.0022
12	rs4964735	104656126	0.92	0.472297109457422	0.92	0.226487429171296	0.868050202509381	0.979501286547394	0.0238	0.0191	0.019	0.0014	0.1553	0.0015	0.0015	0.0815	0.001	0.1087	0.1485	0.0277	0.0067	0.1232	0.0187	0.0011	0.0016	0.0053	0.0014	0.0319	0.0218	0.0394	0.0555	0.0153	0.0832	0.0022
12	rs34199247	104656894	0.92	0.472297109457422	0.92	0.226487429171296	0.870803360580176	0.981254763899993	0.0238	0.0191	0.0191	0.0014	0.1553	0.0015	0.0015	0.0816	0.0011	0.1087	0.1483	0.0277	0.0067	0.1231	0.0187	0.0011	0.0016	0.0053	0.0015	0.0319	0.0218	0.0394	0.0554	0.0153	0.0832	0.0022
12	rs10778311	104658060	0.92	0.472297109457422	0.92	0.226487429171296	0.86699849981869	0.986838060646024	0.0238	0.0191	0.0191	0.0014	0.1553	0.0015	0.0015	0.0816	0.0011	0.1087	0.1483	0.0278	0.0067	0.123	0.0187	0.0011	0.0016	0.0053	0.0015	0.032	0.0217	0.0394	0.0554	0.0152	0.0832	0.0022
12	rs77006691	104666214	0.92	0.472297109457422	0.92	0.226487429171296	0.833551028611531	0.971697779216066	0.0238	0.0191	0.0192	0.0014	0.1554	0.0015	0.0015	0.0816	0.0011	0.1087	0.1483	0.0277	0.0067	0.1229	0.0185	0.0012	0.0017	0.0052	0.0014	0.0321	0.0217	0.0395	0.0554	0.0152	0.0832	0.0022
12	rs78730305	104669564	0.92	0.472297109457422	0.92	0.226487429171296	0.814162264170914	0.954858685143035	0.0239	0.0192	0.0192	0.0014	0.1553	0.0016	0.0015	0.0816	0.0011	0.1087	0.1483	0.0277	0.0066	0.1229	0.0184	0.0012	0.0017	0.0052	0.0014	0.0321	0.0217	0.0395	0.0554	0.0152	0.0832	0.0022
12	rs34195484	104677974	0.92	0.472297109457422	0.92	0.226487429171296	0.749417898221556	0.937603790160527	0.024	0.0193	0.0193	0.0015	0.1553	0.0017	0.0016	0.0817	0.0011	0.1087	0.1482	0.0275	0.0065	0.1227	0.0185	0.0012	0.0017	0.0052	0.0013	0.0323	0.0217	0.0395	0.0554	0.0152	0.0832	0.0022
12	rs11111987	104698582	0.92	0.472297109457422	0.92	0.226487429171296	0.655651680921176	0.876700918210131	0.024	0.0195	0.0192	0.0015	0.1548	0.002	0.0016	0.0817	0.0011	0.109	0.1484	0.0275	0.0064	0.1225	0.0185	0.0013	0.0018	0.005	0.0013	0.0322	0.0217	0.0396	0.0552	0.0153	0.083	0.0021
12	rs34189975	104709062	0.92	0.472297109457422	0.92	0.226487429171296	0.642828280405026	0.865180476910368	0.024	0.0195	0.0192	0.0015	0.1548	0.002	0.0016	0.0817	0.0011	0.109	0.1485	0.0275	0.0063	0.1224	0.0185	0.0013	0.0018	0.005	0.0013	0.0322	0.0217	0.0397	0.0551	0.0154	0.083	0.0021
12	rs34615738	104715232	0.92	0.472297109457422	0.92	0.226487429171296	0.632089389388768	0.864714092422642	0.024	0.0195	0.0192	0.0015	0.1548	0.002	0.0016	0.0817	0.0011	0.109	0.1485	0.0275	0.0063	0.1222	0.0186	0.0013	0.0018	0.005	0.0013	0.0322	0.0218	0.0397	0.055	0.0154	0.083	0.0022
12	rs7962256	104721575	0.92	0.472297109457422	0.92	0.226487429171296	0.625419527339008	0.864714092422642	0.024	0.0195	0.0192	0.0015	0.1548	0.002	0.0016	0.0817	0.0011	0.1091	0.1485	0.0275	0.0063	0.1221	0.0186	0.0013	0.0018	0.005	0.0012	0.0322	0.0218	0.0397	0.055	0.0154	0.083	0.0022
12	rs61937916	104738825	0.92	0.472297109457422	0.92	0.226487429171296	0.618851758034571	0.841770569934195	0.0239	0.0196	0.0192	0.0015	0.1548	0.0021	0.0017	0.0817	0.0011	0.1091	0.1486	0.0275	0.0063	0.122	0.0186	0.0013	0.0019	0.005	0.0012	0.0322	0.0218	0.0397	0.0548	0.0154	0.083	0.0022
12	rs10778323	104746075	0.92	0.472297109457422	0.92	0.226487429171296	0.613148409049079	0.833585577922732	0.0239	0.0196	0.0192	0.0015	0.1548	0.0021	0.0017	0.0816	0.0011	0.1091	0.1486	0.0275	0.0062	0.122	0.0186	0.0013	0.0019	0.005	0.0012	0.0322	0.0218	0.0397	0.0548	0.0154	0.083	0.0022
12	rs7978310	104748620	0.92	0.472297109457422	0.92	0.226487429171296	0.604983781696802	0.817726954759765	0.0239	0.0196	0.0192	0.0016	0.1547	0.0022	0.0018	0.0816	0.0011	0.1093	0.1486	0.0275	0.0062	0.1218	0.0187	0.0014	0.0019	0.005	0.0012	0.0321	0.0218	0.0397	0.0547	0.0154	0.0829	0.0022
12	rs75776983	104750006	0.92	0.472297109457422	0.92	0.226487429171296	0.597143869489054	0.809438417359857	0.0239	0.0196	0.0192	0.0016	0.1546	0.0022	0.0018	0.0815	0.0011	0.1093	0.1485	0.0275	0.0062	0.1217	0.0188	0.0014	0.002	0.005	0.0012	0.0321	0.0218	0.0397	0.0547	0.0154	0.0829	0.0022
12	rs73398474	104759863	0.92	0.472297109457422	0.92	0.226487429171296	0.530161300788367	0.752987212576221	0.0236	0.0198	0.0193	0.0016	0.1541	0.0026	0.002	0.0807	0.0011	0.1101	0.148	0.0278	0.0063	0.1209	0.0198	0.0018	0.0023	0.005	0.0011	0.0318	0.022	0.0393	0.0547	0.0156	0.0824	0.0023
12	rs78562783	104762698	0.92	0.472297109457422	0.92	0.226487429171296	0.538753814055863	0.72876824348033	0.0236	0.0198	0.0193	0.0016	0.154	0.0027	0.0021	0.0806	0.001	0.1103	0.1478	0.0278	0.0063	0.1208	0.02	0.0018	0.0023	0.005	0.0011	0.0317	0.022	0.0393	0.0547	0.0157	0.0824	0.0023
12	rs17035401	104763044	0.92	0.472297109457422	0.92	0.226487429171296	0.537904677965743	0.726520718274321	0.0236	0.0198	0.0193	0.0016	0.154	0.0027	0.0021	0.0806	0.001	0.1103	0.1478	0.0278	0.0063	0.1208	0.02	0.0018	0.0023	0.005	0.0011	0.0317	0.022	0.0393	0.0547	0.0157	0.0824	0.0023
12	rs117500307	104763178	0.92	0.472297109457422	0.92	0.226487429171296	0.539995998452961	0.722479047475797	0.0235	0.0198	0.0193	0.0016	0.154	0.0027	0.0021	0.0806	0.001	0.1103	0.1478	0.0278	0.0063	0.1208	0.02	0.0018	0.0023	0.0049	0.0011	0.0317	0.022	0.0393	0.0547	0.0157	0.0824	0.0023
12	rs12810189	104764844	0.92	0.472297109457422	0.92	0.226487429171296	0.538492473934766	0.741833952729124	0.0235	0.0199	0.0193	0.0016	0.1539	0.0027	0.0021	0.0804	0.001	0.1105	0.1473	0.0278	0.0063	0.1208	0.0203	0.0018	0.0024	0.0049	0.0011	0.0318	0.022	0.0392	0.0548	0.0158	0.0824	0.0023
12	rs4537826	104772791	0.92	0.472297109457422	0.92	0.226487429171296	0.515154452512591	0.725771884380912	0.0233	0.0198	0.0194	0.0017	0.1535	0.0028	0.0022	0.0803	0.001	0.1109	0.1471	0.0278	0.0064	0.1203	0.0205	0.0019	0.0025	0.0049	0.0011	0.0319	0.0222	0.0389	0.0548	0.016	0.0825	0.0023
12	rs12828801	104772990	0.92	0.472297109457422	0.92	0.226487429171296	0.515346368579465	0.71620196103391	0.0233	0.0198	0.0193	0.0017	0.1535	0.0028	0.0022	0.0803	0.001	0.1109	0.1471	0.0278	0.0064	0.1203	0.0205	0.0019	0.0025	0.0049	0.0011	0.0319	0.0222	0.0389	0.0548	0.016	0.0825	0.0023
12	rs75040891	104778285	0.92	0.472297109457422	0.92	0.226487429171296	0.526859016545083	0.681456075545838	0.023	0.0198	0.0197	0.0017	0.1528	0.0028	0.0023	0.0803	9e-04	0.1114	0.1462	0.0275	0.0065	0.1198	0.021	0.0019	0.0026	0.0049	0.0011	0.0322	0.0222	0.0387	0.0554	0.0162	0.0827	0.0022
12	rs116198494	104779777	0.92	0.472297109457422	0.92	0.226487429171296	0.52899466988742	0.68234211116041	0.0229	0.0198	0.0198	0.0017	0.1525	0.0028	0.0023	0.0802	9e-04	0.1116	0.1461	0.0275	0.0066	0.1196	0.0211	0.0019	0.0027	0.0049	0.0011	0.0323	0.0223	0.0387	0.0555	0.0163	0.0827	0.0022
12	rs6539149	104788505	0.92	0.472297109457422	0.92	0.226487429171296	0.515794305458955	0.627914431817207	0.0226	0.0197	0.02	0.0017	0.1519	0.0029	0.0024	0.0803	8e-04	0.1122	0.1459	0.0273	0.0066	0.1193	0.0213	0.002	0.0028	0.0048	0.0011	0.0324	0.0225	0.0385	0.0558	0.0165	0.0826	0.0021
12	rs117346402	104790715	0.92	0.472297109457422	0.92	0.226487429171296	0.50928561595267	0.623715879532708	0.0225	0.0197	0.02	0.0017	0.1518	0.0029	0.0024	0.0804	8e-04	0.1123	0.1459	0.0273	0.0066	0.1193	0.0214	0.002	0.0028	0.0047	0.0011	0.0324	0.0225	0.0385	0.0558	0.0165	0.0825	0.0021
12	rs73183722	104795547	0.92	0.472297109457422	0.92	0.226487429171296	0.496512772820553	0.623426568011435	0.0225	0.0197	0.02	0.0017	0.1518	0.0029	0.0024	0.0805	8e-04	0.1124	0.1458	0.0274	0.0066	0.1192	0.0214	0.0019	0.0027	0.0047	0.0011	0.0324	0.0226	0.0385	0.0559	0.0165	0.0824	0.0021
12	rs73183724	104797204	0.92	0.472297109457422	0.92	0.226487429171296	0.496387088327676	0.62414990590903	0.0225	0.0197	0.02	0.0017	0.1519	0.0029	0.0024	0.0805	8e-04	0.1124	0.1458	0.0273	0.0066	0.1192	0.0213	0.0019	0.0027	0.0047	0.0011	0.0324	0.0226	0.0385	0.0559	0.0165	0.0824	0.0021
12	rs17035534	104799513	0.92	0.472297109457422	0.92	0.226487429171296	0.495947313202283	0.623860547113899	0.0225	0.0197	0.02	0.0017	0.1519	0.0029	0.0024	0.0805	8e-04	0.1123	0.1458	0.0273	0.0066	0.1192	0.0213	0.0019	0.0027	0.0047	0.0011	0.0324	0.0226	0.0384	0.0559	0.0165	0.0823	0.0021
12	rs12579969	104802056	0.92	0.472297109457422	0.92	0.226487429171296	0.49915568287497	0.624728717983503	0.0225	0.0197	0.02	0.0017	0.1519	0.0029	0.0024	0.0805	8e-04	0.1123	0.1458	0.0273	0.0066	0.1192	0.0213	0.0019	0.0027	0.0047	0.0011	0.0325	0.0226	0.0384	0.0559	0.0165	0.0823	0.0021
12	rs75451563	104805695	0.92	0.472297109457422	0.92	0.226487429171296	0.450043754349176	0.591369248676502	0.0224	0.0197	0.0201	0.0018	0.1514	0.003	0.0026	0.0805	9e-04	0.1123	0.1452	0.0272	0.0066	0.119	0.0214	0.002	0.0029	0.0047	0.0011	0.0325	0.0227	0.038	0.0559	0.0166	0.0829	0.0023
12	rs76345421	104807237	0.92	0.472297109457422	0.91	0.256642068151906	0.4357184720904	0.573862141309478	0.0225	0.0197	0.0202	0.0019	0.1509	0.003	0.0027	0.0808	0.001	0.1122	0.1448	0.027	0.0067	0.119	0.0213	0.0024	0.0029	0.0047	0.0012	0.0329	0.0226	0.0378	0.0557	0.0166	0.0828	0.0024
12	rs73183733	104807678	0.92	0.472297109457422	0.91	0.256642068151906	0.431776561574	0.569328374448253	0.0225	0.0197	0.0202	0.0019	0.1508	0.003	0.0027	0.0808	0.001	0.1122	0.1447	0.0269	0.0067	0.119	0.0213	0.0025	0.003	0.0047	0.0012	0.0331	0.0226	0.0377	0.0557	0.0166	0.0828	0.0024
12	rs78870433	104808151	0.92	0.472297109457422	0.91	0.256642068151906	0.43277506928714	0.565085922672098	0.0225	0.0197	0.0202	0.0019	0.1507	0.003	0.0027	0.0809	0.001	0.1121	0.1447	0.0269	0.0067	0.119	0.0213	0.0026	0.003	0.0047	0.0012	0.0332	0.0226	0.0376	0.0557	0.0166	0.0829	0.0024
12	rs11112043	104808857	0.92	0.472297109457422	0.91	0.256642068151906	0.442169256762535	0.56085122121596	0.0224	0.0197	0.0202	0.0019	0.1505	0.003	0.0027	0.081	0.001	0.1121	0.1446	0.0268	0.0067	0.119	0.0213	0.0027	0.003	0.0047	0.0012	0.0333	0.0226	0.0375	0.0558	0.0166	0.0829	0.0024
12	rs2464678	104813369	0.92	0.472297109457422	0.91	0.256642068151906	0.439381987260462	0.529621368450013	0.0223	0.0196	0.0204	0.002	0.1502	0.0031	0.0029	0.0811	0.0011	0.112	0.1444	0.0267	0.0069	0.1188	0.0213	0.0028	0.0032	0.0047	0.0013	0.0333	0.0225	0.0375	0.0557	0.0166	0.0831	0.0023
12	rs2468907	104817290	0.92	0.472297109457422	0.91	0.256642068151906	0.444131467540863	0.509832147539574	0.0222	0.0196	0.0204	0.0021	0.1501	0.0031	0.0029	0.0811	0.0011	0.1119	0.1443	0.0266	0.007	0.1188	0.0213	0.0028	0.0033	0.0047	0.0013	0.0333	0.0226	0.0375	0.0557	0.0165	0.0833	0.0024
12	rs2243512	104819107	0.92	0.472297109457422	0.91	0.256642068151906	0.443714883348751	0.501997457561593	0.0222	0.0195	0.0204	0.0021	0.1501	0.0031	0.003	0.0808	0.0011	0.1116	0.1449	0.0267	0.007	0.1189	0.0216	0.0028	0.0033	0.0047	0.0013	0.0332	0.0225	0.0374	0.0556	0.0163	0.0833	0.0024
12	rs118143787	104819579	0.92	0.472297109457422	0.91	0.256642068151906	0.43772562042051	0.495834051438081	0.0222	0.0195	0.0204	0.0021	0.1501	0.0031	0.003	0.0808	0.0011	0.1116	0.1448	0.0268	0.007	0.1188	0.0216	0.0028	0.0033	0.0047	0.0013	0.0332	0.0225	0.0373	0.0557	0.0163	0.0832	0.0024
12	rs78307561	104826920	0.92	0.472297109457422	0.91	0.256642068151906	0.406901547579558	0.477190961625673	0.0219	0.0193	0.0208	0.0022	0.1506	0.0032	0.0031	0.0808	0.0012	0.1117	0.1446	0.027	0.0071	0.1185	0.0217	0.0029	0.0034	0.0047	0.0013	0.033	0.0223	0.0369	0.0558	0.0163	0.083	0.0023
12	rs17035597	104827338	0.92	0.472297109457422	0.91	0.256642068151906	0.404625063093361	0.477732666424766	0.0219	0.0193	0.0208	0.0022	0.1506	0.0032	0.0031	0.0808	0.0012	0.1117	0.1446	0.027	0.0071	0.1185	0.0217	0.0029	0.0034	0.0047	0.0013	0.033	0.0223	0.0368	0.0558	0.0163	0.083	0.0023
12	rs11112054	104831683	0.92	0.472297109457422	0.91	0.256642068151906	0.384813668434297	0.483022604687861	0.0218	0.0193	0.0209	0.0023	0.1506	0.0032	0.0031	0.0807	0.0012	0.1115	0.1446	0.0272	0.0071	0.1183	0.0217	0.003	0.0035	0.0048	0.0013	0.0329	0.0224	0.0368	0.0559	0.0163	0.0829	0.0023
12	rs57712028	104832960	0.92	0.472297109457422	0.91	0.256642068151906	0.388758075064223	0.476649416105448	0.0218	0.0193	0.0209	0.0023	0.1507	0.0033	0.0032	0.0806	0.0013	0.1115	0.1442	0.0272	0.0071	0.1184	0.0217	0.003	0.0035	0.0048	0.0012	0.0329	0.0224	0.0367	0.0559	0.0163	0.083	0.0023
12	rs11112057	104834662	0.92	0.472297109457422	0.91	0.256642068151906	0.378248342598625	0.475702095162305	0.0218	0.0193	0.0209	0.0023	0.1508	0.0032	0.0032	0.0805	0.0013	0.1115	0.1442	0.0273	0.0071	0.1184	0.0217	0.003	0.0035	0.0048	0.0013	0.0329	0.0225	0.0367	0.0559	0.0163	0.083	0.0023
12	rs2374354	104838375	0.92	0.472297109457422	0.91	0.256642068151906	0.342517261138495	0.47394408295837	0.0218	0.0192	0.0209	0.0023	0.1508	0.0033	0.0032	0.0802	0.0013	0.1117	0.1441	0.0273	0.0071	0.1184	0.0217	0.0031	0.0035	0.0048	0.0013	0.0329	0.0225	0.0365	0.056	0.0164	0.083	0.0023
12	rs2254717	104838929	0.92	0.472297109457422	0.91	0.256642068151906	0.331697089868161	0.485469178457945	0.0218	0.0192	0.0209	0.0023	0.1509	0.0033	0.0033	0.08	0.0013	0.1117	0.144	0.0273	0.0071	0.1184	0.0217	0.0031	0.0035	0.0048	0.0013	0.0329	0.0225	0.0365	0.056	0.0164	0.083	0.0024
12	rs73183760	104839661	0.92	0.472297109457422	0.91	0.256642068151906	0.319193191547623	0.497065177401891	0.0217	0.0192	0.0209	0.0023	0.1509	0.0033	0.0033	0.08	0.0013	0.1116	0.1441	0.0273	0.0072	0.1184	0.0217	0.0031	0.0035	0.0046	0.0013	0.0329	0.0225	0.0365	0.056	0.0164	0.083	0.0024
12	rs11112059	104842296	0.92	0.472297109457422	0.91	0.256642068151906	0.36442727365728	0.505842229040034	0.0215	0.0192	0.0209	0.0024	0.1511	0.0034	0.0034	0.0797	0.0013	0.111	0.1441	0.0274	0.0076	0.1181	0.0218	0.0033	0.0036	0.0046	0.0013	0.0324	0.0226	0.0365	0.0559	0.0165	0.0832	0.0024
12	rs61434346	104842566	0.92	0.472297109457422	0.91	0.256642068151906	0.388256953241942	0.550158348349194	0.0215	0.0192	0.0209	0.0024	0.1515	0.0034	0.0034	0.0795	0.0014	0.1108	0.144	0.0273	0.0076	0.1179	0.0218	0.0033	0.0036	0.0046	0.0013	0.0324	0.0227	0.0365	0.0559	0.0165	0.0832	0.0024
12	rs78580580	104844152	0.92	0.472297109457422	0.91	0.256642068151906	0.464535709828256	0.497749473090016	0.0212	0.0192	0.0211	0.0024	0.152	0.0033	0.0035	0.0791	0.0014	0.1109	0.1442	0.0272	0.0077	0.1173	0.0217	0.0033	0.0036	0.0045	0.0014	0.0323	0.0227	0.0366	0.0561	0.0164	0.0833	0.0024
12	rs12311539	104844868	0.93	0.429746626914861	0.91	0.256642068151906	0.426451045660663	0.469758737588602	0.021	0.0191	0.0212	0.0023	0.1525	0.0034	0.0035	0.0787	0.0014	0.111	0.1447	0.0271	0.0079	0.1165	0.0217	0.0032	0.0036	0.0046	0.0014	0.0321	0.0228	0.0367	0.0563	0.0164	0.0833	0.0025
12	rs4964792	104846108	0.93	0.429746626914861	0.91	0.256642068151906	0.374577155040292	0.457930804055189	0.0206	0.0189	0.0215	0.0023	0.1544	0.0033	0.0035	0.0777	0.0015	0.1115	0.1459	0.0269	0.0082	0.1152	0.0211	0.003	0.0036	0.0043	0.0015	0.032	0.0229	0.0368	0.0568	0.0159	0.0831	0.0026
12	rs73382351	104846282	0.93	0.429746626914861	0.91	0.256642068151906	0.437193872882355	0.508180183344133	0.0205	0.0189	0.0215	0.0023	0.1544	0.0033	0.0035	0.0775	0.0015	0.1116	0.1461	0.0269	0.0083	0.115	0.021	0.003	0.0035	0.0043	0.0015	0.032	0.0229	0.0368	0.057	0.0159	0.083	0.0026
12	rs17035622	104846453	0.93	0.429746626914861	0.91	0.256642068151906	0.443595894658899	0.508042580981229	0.0204	0.0189	0.0215	0.0022	0.1544	0.0033	0.0035	0.0774	0.0015	0.1117	0.1462	0.0268	0.0083	0.1147	0.021	0.003	0.0035	0.0043	0.0015	0.0321	0.0229	0.0368	0.0571	0.0159	0.083	0.0026
12	rs76167477	104848760	0.94	0.389848785336034	0.91	0.256642068151906	0.590783182057035	0.462894291416044	0.0193	0.0189	0.0219	0.0021	0.1547	0.0034	0.0036	0.0752	0.0018	0.1132	0.1487	0.0265	0.0091	0.111	0.0204	0.0035	0.0034	0.0041	0.0016	0.0321	0.0232	0.0372	0.0585	0.0157	0.0825	0.0031
12	rs117602492	104849490	0.94	0.389848785336034	0.91	0.256642068151906	0.673289706139472	0.438616383828987	0.019	0.0189	0.0221	0.0021	0.1552	0.0035	0.0036	0.0744	0.0019	0.1137	0.1492	0.0264	0.0093	0.1099	0.0202	0.0036	0.0035	0.004	0.0016	0.0321	0.0232	0.0372	0.0589	0.0157	0.0823	0.0033
12	rs78057832	104853323	0.93	0.429746626914861	0.91	0.256642068151906	1.36278114464723	0.664965052065186	0.0179	0.0188	0.022	0.002	0.1568	0.0036	0.0037	0.0716	0.0022	0.1146	0.1512	0.0262	0.0101	0.1071	0.0195	0.004	0.0035	0.0039	0.0018	0.0315	0.0234	0.0376	0.0599	0.0158	0.0819	0.0038
12	rs1922261	104854011	0.92	0.472297109457422	0.92	0.226487429171296	1.214557070877	0.553389014959238	0.0178	0.0188	0.022	0.002	0.1569	0.0036	0.0037	0.0714	0.0023	0.1147	0.1513	0.0262	0.0102	0.1069	0.0195	0.004	0.0035	0.0039	0.0018	0.0315	0.0234	0.0377	0.06	0.0158	0.0819	0.0038
12	rs7976781	104855630	0.92	0.472297109457422	0.92	0.226487429171296	1.20141713158046	0.515762793686857	0.0178	0.0188	0.022	0.002	0.1569	0.0036	0.0037	0.0714	0.0023	0.1149	0.1515	0.0262	0.0102	0.1068	0.0195	0.004	0.0035	0.0039	0.0019	0.0315	0.0235	0.0377	0.06	0.0158	0.0819	0.0038
12	rs56380349	104864465	0.92	0.472297109457422	0.92	0.226487429171296	1.27512318063924	0.457662907987142	0.0176	0.0186	0.0219	0.002	0.1576	0.0035	0.0037	0.0706	0.0023	0.1156	0.1513	0.0261	0.0103	0.1058	0.0193	0.004	0.0036	0.0037	0.0019	0.0316	0.0236	0.0379	0.0602	0.016	0.0822	0.0039
12	rs6419387	104864883	0.92	0.472297109457422	0.92	0.226487429171296	1.26389855801365	0.441665287460295	0.0176	0.0185	0.0219	0.0019	0.1576	0.0035	0.0037	0.0705	0.0023	0.1156	0.1513	0.0261	0.0103	0.1058	0.0194	0.004	0.0037	0.0038	0.0019	0.0316	0.0235	0.0379	0.0602	0.0161	0.0822	0.0039
12	rs4964802	104866624	0.92	0.472297109457422	0.92	0.226487429171296	1.25449555085019	0.40922267940654	0.0176	0.0185	0.022	0.0019	0.1577	0.0035	0.0036	0.0703	0.0023	0.1156	0.1513	0.026	0.0103	0.1058	0.0194	0.004	0.0037	0.0038	0.0019	0.0316	0.0235	0.0379	0.0603	0.0161	0.0823	0.0039
12	rs7973993	104872372	0.92	0.472297109457422	0.92	0.226487429171296	1.2801345982745	0.443789574994847	0.0176	0.0184	0.0221	0.0019	0.1584	0.0035	0.0036	0.0695	0.0023	0.1158	0.1514	0.0262	0.0103	0.1052	0.0193	0.004	0.0036	0.0037	0.0019	0.0316	0.0235	0.0379	0.0607	0.0162	0.0825	0.004
12	rs7299352	104873612	0.92	0.472297109457422	0.92	0.226487429171296	1.27881009737421	0.472187762703132	0.0176	0.0183	0.0222	0.0019	0.1585	0.0034	0.0036	0.0694	0.0023	0.1158	0.1514	0.0262	0.0103	0.1051	0.0193	0.004	0.0036	0.0037	0.0019	0.0317	0.0235	0.0378	0.0607	0.0162	0.0825	0.004
12	rs7963874	104882004	0.92	0.472297109457422	0.92	0.226487429171296	1.27417847320969	0.437424868728634	0.0176	0.0183	0.0222	0.0018	0.159	0.0034	0.0036	0.069	0.0022	0.1163	0.1514	0.0263	0.0103	0.1048	0.0193	0.004	0.0036	0.0036	0.0018	0.0316	0.0236	0.0378	0.0609	0.0162	0.0826	0.004
12	rs11614905	104884053	0.92	0.472297109457422	0.92	0.226487429171296	1.27446185731488	0.421752534991951	0.0176	0.0183	0.0222	0.0018	0.159	0.0034	0.0036	0.069	0.0022	0.1163	0.1515	0.0262	0.0103	0.1047	0.0194	0.004	0.0036	0.0036	0.0018	0.0316	0.0236	0.0378	0.0609	0.0162	0.0826	0.004
12	rs7972097	104884291	0.92	0.472297109457422	0.92	0.226487429171296	1.273422900141	0.414430970850871	0.0176	0.0183	0.0222	0.0018	0.1591	0.0034	0.0036	0.069	0.0022	0.1163	0.1515	0.0262	0.0103	0.1047	0.0194	0.004	0.0036	0.0036	0.0018	0.0316	0.0236	0.0378	0.0609	0.0162	0.0826	0.004
12	rs17035655	104886384	0.92	0.472297109457422	0.92	0.226487429171296	1.25440165697271	0.411564189709942	0.0176	0.0183	0.0222	0.0018	0.1592	0.0034	0.0036	0.0689	0.0022	0.1164	0.1515	0.0262	0.0103	0.1046	0.0193	0.004	0.0036	0.0036	0.0018	0.0316	0.0236	0.0377	0.0609	0.0162	0.0825	0.004
12	rs17035663	104892372	0.91	0.517562282080777	0.92	0.226487429171296	1.16360883143331	0.364439787967224	0.0174	0.0183	0.0223	0.0019	0.16	0.0034	0.0036	0.0683	0.0022	0.1166	0.1513	0.0263	0.0102	0.1043	0.0193	0.004	0.0036	0.0036	0.0018	0.0317	0.0238	0.0371	0.0609	0.0163	0.083	0.004
12	rs10778338	104894402	0.91	0.517562282080777	0.92	0.226487429171296	1.1493261137803	0.349675121601528	0.0174	0.0183	0.0223	0.0019	0.1602	0.0034	0.0036	0.0683	0.0023	0.1165	0.1512	0.0262	0.0102	0.1042	0.0194	0.004	0.0036	0.0036	0.0018	0.0317	0.0238	0.0371	0.0609	0.0163	0.0831	0.004
12	rs76625192	104895251	0.91	0.517562282080777	0.92	0.226487429171296	1.13204409327982	0.349426382030218	0.0174	0.0183	0.0223	0.0019	0.1602	0.0034	0.0036	0.0682	0.0023	0.1164	0.1512	0.0263	0.0102	0.1042	0.0194	0.004	0.0036	0.0036	0.0019	0.0317	0.0238	0.0371	0.0609	0.0163	0.0831	0.004
12	rs77205741	104896484	0.91	0.517562282080777	0.92	0.226487429171296	1.129339038168	0.351044096756812	0.0174	0.0183	0.0223	0.0019	0.1603	0.0034	0.0036	0.0681	0.0023	0.1164	0.1512	0.0263	0.0102	0.1042	0.0194	0.004	0.0036	0.0036	0.0019	0.0316	0.0239	0.0371	0.0609	0.0163	0.0831	0.004
12	rs77299081	104897550	0.91	0.517562282080777	0.92	0.226487429171296	1.1262764036579	0.350546110054238	0.0174	0.0183	0.0223	0.0019	0.1603	0.0034	0.0036	0.068	0.0023	0.1164	0.1513	0.0263	0.0102	0.1042	0.0194	0.004	0.0036	0.0036	0.0019	0.0316	0.0239	0.0371	0.0609	0.0163	0.0831	0.004
12	rs79213114	104899186	0.91	0.517562282080777	0.92	0.226487429171296	1.12546625717448	0.35803709323957	0.0174	0.0183	0.0222	0.0019	0.1603	0.0034	0.0036	0.068	0.0023	0.1164	0.1512	0.0264	0.0102	0.1042	0.0194	0.0041	0.0037	0.0036	0.0019	0.0316	0.0239	0.0371	0.0609	0.0163	0.0831	0.004
12	rs79259177	104899810	0.91	0.517562282080777	0.92	0.226487429171296	1.123486870721	0.358162325622447	0.0174	0.0183	0.0222	0.0019	0.1604	0.0034	0.0036	0.0679	0.0023	0.1163	0.1512	0.0264	0.0102	0.1042	0.0194	0.0041	0.0037	0.0036	0.0019	0.0316	0.0239	0.0371	0.0609	0.0163	0.0831	0.004
12	rs60351248	104900636	0.91	0.517562282080777	0.92	0.226487429171296	1.12204818364738	0.371507087388073	0.0174	0.0183	0.0222	0.0019	0.1605	0.0034	0.0037	0.0678	0.0023	0.1162	0.1512	0.0266	0.0102	0.1041	0.0194	0.0041	0.0037	0.0036	0.0019	0.0315	0.024	0.0372	0.0609	0.0163	0.083	0.004
12	rs78878425	104906577	0.91	0.517562282080777	0.92	0.226487429171296	1.07286380299751	0.359164633651009	0.0174	0.0183	0.0222	0.002	0.1605	0.0034	0.0037	0.0677	0.0023	0.1162	0.1511	0.0266	0.0101	0.104	0.0194	0.0041	0.0038	0.0036	0.0019	0.0315	0.024	0.0373	0.0607	0.0164	0.083	0.0041
12	rs10861230	104907072	0.91	0.517562282080777	0.92	0.226487429171296	1.07286380299751	0.36305609007828	0.0174	0.0183	0.0222	0.002	0.1605	0.0034	0.0037	0.0676	0.0023	0.1162	0.1511	0.0266	0.0101	0.104	0.0194	0.0041	0.0038	0.0036	0.0019	0.0315	0.024	0.0373	0.0607	0.0164	0.083	0.0041
12	rs17811260	104911631	0.91	0.517562282080777	0.92	0.226487429171296	1.08463390420179	0.398860376355069	0.0174	0.0183	0.0222	0.0019	0.1607	0.0034	0.0037	0.0675	0.0023	0.1162	0.1511	0.0266	0.0101	0.1039	0.0194	0.0041	0.0038	0.0036	0.0019	0.0315	0.024	0.0373	0.0607	0.0163	0.0831	0.0041
12	rs17811302	104912323	0.91	0.517562282080777	0.92	0.226487429171296	1.07551422064308	0.390495125114985	0.0174	0.0183	0.0222	0.002	0.1608	0.0034	0.0037	0.0674	0.0023	0.116	0.1511	0.0266	0.0101	0.1038	0.0194	0.0042	0.0038	0.0036	0.0019	0.0315	0.024	0.0373	0.0607	0.0164	0.0831	0.0041
12	rs117970750	104917777	0.91	0.517562282080777	0.93	0.198940398764014	1.10100184389374	0.379885244802095	0.0174	0.0183	0.0222	0.002	0.1608	0.0034	0.0037	0.0673	0.0023	0.1159	0.1511	0.0266	0.0101	0.1037	0.0194	0.0042	0.0038	0.0035	0.0019	0.0316	0.024	0.0373	0.0607	0.0164	0.0831	0.0041
12	rs75415741	104918757	0.91	0.517562282080777	0.93	0.198940398764014	1.1117291375039	0.362804669109467	0.0174	0.0183	0.0223	0.002	0.1609	0.0034	0.0037	0.0673	0.0023	0.1159	0.1511	0.0266	0.0101	0.1036	0.0195	0.0042	0.0038	0.0035	0.0019	0.0316	0.024	0.0372	0.0607	0.0164	0.0831	0.0041
12	rs11112089	104919619	0.91	0.517562282080777	0.93	0.198940398764014	1.13024043893288	0.270749743764592	0.0176	0.0177	0.0231	0.002	0.162	0.0034	0.0037	0.0654	0.0025	0.1161	0.1517	0.0271	0.01	0.1009	0.0198	0.0043	0.0041	0.0034	0.0019	0.0328	0.0237	0.0361	0.0612	0.0167	0.0835	0.0043
12	rs76975339	104919697	0.91	0.517562282080777	0.93	0.198940398764014	1.14062695512627	0.269598107849824	0.0176	0.0176	0.0231	0.0021	0.1621	0.0034	0.0037	0.0652	0.0025	0.1161	0.1518	0.0272	0.01	0.1006	0.0198	0.0043	0.0042	0.0034	0.0019	0.0329	0.0237	0.036	0.0613	0.0168	0.0836	0.0044
12	rs75830153	104919891	0.91	0.517562282080777	0.93	0.198940398764014	1.17191900965923	0.263177223189051	0.0176	0.0174	0.0233	0.0021	0.1624	0.0034	0.0038	0.0647	0.0026	0.1163	0.1519	0.0273	0.01	0.0998	0.0199	0.0043	0.0043	0.0034	0.0019	0.0332	0.0236	0.0356	0.0614	0.0169	0.0837	0.0044
12	rs1795874	104922034	0.89	0.616467558766813	0.93	0.198940398764014	1.25731362235479	0.275371436614559	0.0179	0.0169	0.024	0.0023	0.1632	0.0034	0.004	0.0625	0.0027	0.1168	0.1523	0.0277	0.0097	0.0966	0.0216	0.0042	0.0047	0.0035	0.002	0.0342	0.0233	0.0339	0.0618	0.0172	0.084	0.0048
12	rs74509589	104922078	0.89	0.616467558766813	0.93	0.198940398764014	1.2592877169353	0.276298668046304	0.0179	0.0169	0.024	0.0023	0.1633	0.0034	0.004	0.0625	0.0027	0.1169	0.1523	0.0277	0.0097	0.0966	0.0216	0.0042	0.0046	0.0035	0.002	0.0342	0.0233	0.0339	0.0618	0.0172	0.084	0.0048
12	rs1704921	104927511	0.89	0.616467558766813	0.93	0.198940398764014	1.33344508774144	0.304193935517477	0.0179	0.0169	0.024	0.0023	0.1633	0.0034	0.004	0.0625	0.0027	0.1169	0.1523	0.0277	0.0098	0.0966	0.0216	0.0042	0.0047	0.0035	0.002	0.0343	0.0232	0.0339	0.0617	0.0171	0.0839	0.0048
12	rs11613277	104937159	0.89	0.616467558766813	0.93	0.198940398764014	1.4148892300866	0.308501458121557	0.0179	0.0169	0.0241	0.0023	0.1637	0.0034	0.004	0.0623	0.0027	0.117	0.1524	0.0277	0.0097	0.0965	0.0216	0.0042	0.0047	0.0035	0.002	0.0344	0.0232	0.0337	0.0618	0.0171	0.0838	0.0049
12	rs1704917	104939114	0.89	0.616467558766813	0.93	0.198940398764014	1.43557997567193	0.315720605577904	0.0179	0.0169	0.0241	0.0023	0.1637	0.0034	0.004	0.0623	0.0027	0.117	0.1525	0.0276	0.0097	0.0965	0.0215	0.0042	0.0047	0.0035	0.002	0.0344	0.0232	0.0337	0.0618	0.0171	0.0839	0.0049
12	rs12368888	104939332	0.89	0.616467558766813	0.93	0.198940398764014	1.43261734556058	0.313790652930855	0.0179	0.0169	0.0241	0.0023	0.1637	0.0034	0.004	0.0622	0.0027	0.117	0.1525	0.0276	0.0097	0.0965	0.0215	0.0042	0.0047	0.0035	0.002	0.0344	0.0232	0.0337	0.0618	0.0171	0.0839	0.0049
12	rs77849421	104946899	0.89	0.616467558766813	0.93	0.198940398764014	1.40057004652764	0.306225787468141	0.0178	0.0169	0.0242	0.0024	0.164	0.0034	0.004	0.062	0.0027	0.1167	0.1525	0.0276	0.0096	0.0969	0.0215	0.0043	0.0048	0.0035	0.002	0.0344	0.0232	0.0337	0.0619	0.0171	0.0838	0.0049
12	rs12823926	104948566	0.89	0.616467558766813	0.93	0.198940398764014	1.41892009916502	0.307542667944204	0.0178	0.0169	0.0242	0.0024	0.164	0.0034	0.004	0.062	0.0027	0.1166	0.1524	0.0277	0.0096	0.0968	0.0215	0.0043	0.0048	0.0035	0.002	0.0344	0.0232	0.0337	0.0619	0.0171	0.0838	0.0049
12	rs7954880	104949981	0.89	0.616467558766813	0.93	0.198940398764014	1.40791902517936	0.304552203402415	0.0178	0.0169	0.0242	0.0024	0.164	0.0034	0.004	0.062	0.0027	0.1166	0.1524	0.0277	0.0096	0.0968	0.0215	0.0043	0.0048	0.0035	0.002	0.0344	0.0232	0.0337	0.0619	0.0171	0.0838	0.0049
12	rs111950487	104955771	0.89	0.616467558766813	0.93	0.198940398764014	1.46194732082	0.309821246674187	0.0178	0.0168	0.0242	0.0025	0.1646	0.0035	0.0042	0.0616	0.0027	0.116	0.152	0.0277	0.0097	0.0966	0.0215	0.0045	0.0049	0.0036	0.0019	0.0345	0.0232	0.0335	0.0622	0.0171	0.0838	0.0049
12	rs7133778	104957130	0.89	0.616467558766813	0.93	0.198940398764014	1.4773930823262	0.317654058953631	0.0178	0.0168	0.0242	0.0025	0.1647	0.0035	0.0042	0.0615	0.0027	0.1159	0.152	0.0277	0.0097	0.0966	0.0215	0.0045	0.0049	0.0036	0.0019	0.0345	0.0232	0.0335	0.0622	0.0171	0.0837	0.0049
12	rs1650128	104959507	0.89	0.616467558766813	0.93	0.198940398764014	1.47419939824807	0.317895986017691	0.0178	0.0167	0.0242	0.0025	0.1647	0.0035	0.0042	0.0614	0.0028	0.1158	0.1519	0.0277	0.0096	0.0966	0.0216	0.0045	0.005	0.0036	0.0019	0.0346	0.0233	0.0335	0.0623	0.0171	0.0838	0.0049
12	rs1533085	104963476	0.89	0.616467558766813	0.93	0.198940398764014	1.67260413741146	0.34483389775437	0.0179	0.0165	0.0242	0.0028	0.1648	0.0038	0.005	0.0602	0.0029	0.1136	0.1512	0.0279	0.0097	0.0959	0.0217	0.0048	0.0055	0.0038	0.002	0.035	0.0234	0.0336	0.0627	0.0173	0.0843	0.0051
12	rs77623507	104972237	0.89	0.616467558766813	0.93	0.198940398764014	1.68986240771253	0.353537065851035	0.0179	0.0164	0.0242	0.0029	0.1649	0.004	0.0051	0.06	0.0029	0.1128	0.1511	0.0277	0.0097	0.0959	0.0216	0.0048	0.0057	0.0039	0.0019	0.0351	0.0235	0.0337	0.0627	0.0176	0.0845	0.0051
12	rs1622100	104972279	0.89	0.616467558766813	0.93	0.198940398764014	1.69059595795978	0.354785442021858	0.0179	0.0164	0.0242	0.0029	0.1649	0.004	0.0051	0.06	0.0029	0.1128	0.1511	0.0277	0.0097	0.096	0.0216	0.0048	0.0057	0.0039	0.0019	0.0351	0.0235	0.0337	0.0627	0.0176	0.0845	0.0051
12	rs78356505	104974769	0.89	0.616467558766813	0.93	0.198940398764014	1.67918627708427	0.339642107574967	0.0179	0.0163	0.0243	0.0029	0.1648	0.0041	0.0052	0.0599	0.0029	0.1125	0.151	0.0277	0.0097	0.0963	0.0216	0.0049	0.0057	0.0039	0.0019	0.0351	0.0235	0.0336	0.0627	0.0177	0.0843	0.0051
12	rs7309946	104975826	0.89	0.616467558766813	0.93	0.198940398764014	1.66478018151339	0.349426382030218	0.0178	0.0162	0.0243	0.003	0.1646	0.0041	0.0053	0.06	0.0029	0.1123	0.151	0.0277	0.0097	0.0966	0.0217	0.005	0.0058	0.0039	0.0019	0.0351	0.0234	0.0336	0.0627	0.0178	0.0841	0.0051
12	rs7298441	104977204	0.88	0.670214810425093	0.93	0.198940398764014	1.63568586383341	0.337916585079668	0.0177	0.016	0.0245	0.0031	0.1639	0.0042	0.0054	0.0602	0.0029	0.1118	0.1504	0.0279	0.0096	0.0965	0.0215	0.0052	0.006	0.0039	0.0019	0.0354	0.0235	0.0336	0.0632	0.0182	0.0837	0.0052
12	rs7298728	104977454	0.88	0.670214810425093	0.93	0.198940398764014	1.615634882405	0.309701196533519	0.0176	0.0159	0.0246	0.0032	0.1636	0.0043	0.0055	0.0603	0.003	0.1116	0.1502	0.0281	0.0096	0.0966	0.0216	0.0052	0.0061	0.0039	0.0019	0.0354	0.0237	0.0335	0.0632	0.0182	0.0836	0.0051
12	rs1650134	104980530	0.88	0.670214810425093	0.93	0.198940398764014	1.49881583550672	0.276994721239322	0.0175	0.0158	0.0242	0.0035	0.1644	0.0046	0.006	0.0601	0.0028	0.1116	0.15	0.028	0.0096	0.097	0.0205	0.0055	0.0062	0.004	0.0019	0.0356	0.0238	0.0333	0.0635	0.0183	0.0827	0.0051
12	rs78066759	104982579	0.88	0.670214810425093	0.93	0.198940398764014	1.48979251596129	0.263634257156955	0.0175	0.0158	0.0242	0.0036	0.1645	0.0046	0.0061	0.0601	0.0028	0.1116	0.1499	0.028	0.0097	0.0971	0.0202	0.0056	0.0063	0.0041	0.0019	0.0356	0.0238	0.0331	0.0636	0.0183	0.0826	0.0051
12	rs73187426	104985814	0.88	0.670214810425093	0.93	0.198940398764014	1.63144094155227	0.275255600239496	0.0174	0.0157	0.0242	0.0037	0.1647	0.0047	0.0062	0.0601	0.0027	0.1117	0.1499	0.028	0.0097	0.0973	0.0198	0.0057	0.0064	0.0041	0.0019	0.0356	0.0237	0.0329	0.0638	0.0183	0.0823	0.0051
12	rs10861247	104988370	0.88	0.670214810425093	0.93	0.198940398764014	1.61759473929116	0.244878633616197	0.0174	0.0157	0.0242	0.0037	0.1647	0.0048	0.0062	0.0601	0.0027	0.1117	0.1499	0.0281	0.0097	0.0973	0.0198	0.0056	0.0064	0.004	0.0019	0.0356	0.0237	0.0329	0.0638	0.0183	0.0823	0.0051
12	rs17035928	104992184	0.88	0.670214810425093	0.92	0.226487429171296	1.66394639262305	0.348680468442254	0.0172	0.0156	0.0241	0.0041	0.163	0.0052	0.0066	0.0595	0.0028	0.1107	0.1494	0.0285	0.0099	0.0974	0.02	0.0061	0.0068	0.0041	0.0019	0.0356	0.0256	0.0324	0.0641	0.0184	0.0814	0.0051
12	rs11112133	105005850	0.88	0.670214810425093	0.92	0.226487429171296	1.84816344984992	0.366833319795949	0.0169	0.0155	0.0241	0.0047	0.1628	0.0058	0.007	0.0583	0.0027	0.1099	0.1487	0.0288	0.0102	0.0967	0.0205	0.0067	0.0071	0.0043	0.002	0.0354	0.026	0.0322	0.0649	0.0188	0.0804	0.0051
12	rs117398439	105009873	0.88	0.670214810425093	0.92	0.226487429171296	1.92764768124492	0.387418857261982	0.017	0.0155	0.0241	0.0047	0.1628	0.0059	0.0071	0.0582	0.0027	0.1097	0.1486	0.029	0.0103	0.0966	0.0206	0.0067	0.0071	0.0043	0.002	0.0354	0.026	0.0322	0.0649	0.0189	0.0804	0.0052
12	rs72487515	105016135	0.88	0.670214810425093	0.92	0.226487429171296	1.98861025221252	0.402608285225537	0.017	0.0155	0.0241	0.0047	0.1628	0.0059	0.0071	0.0581	0.0027	0.1097	0.1486	0.029	0.0103	0.0965	0.0206	0.0067	0.0071	0.0043	0.002	0.0354	0.026	0.0321	0.0649	0.0189	0.0803	0.0052
12	rs12811699	105017164	0.88	0.670214810425093	0.92	0.226487429171296	1.96372923806996	0.395894769485772	0.0169	0.0155	0.0241	0.0048	0.1628	0.0059	0.0071	0.0581	0.0027	0.1096	0.1485	0.029	0.0103	0.0966	0.0206	0.0068	0.0071	0.0043	0.002	0.0354	0.026	0.0321	0.0649	0.0189	0.0804	0.0052
12	rs7133744	105017549	0.88	0.670214810425093	0.92	0.226487429171296	1.96593661978423	0.399635014711759	0.0169	0.0155	0.0241	0.0048	0.1628	0.0059	0.0071	0.058	0.0027	0.1096	0.1485	0.0291	0.0103	0.0966	0.0206	0.0068	0.0071	0.0043	0.0021	0.0354	0.026	0.0322	0.0649	0.0189	0.0803	0.0052
12	rs12426450	105024791	0.87	0.726891327677376	0.92	0.226487429171296	1.96306718624671	0.403255448632083	0.0167	0.0155	0.0239	0.005	0.1627	0.006	0.0072	0.0571	0.0027	0.1078	0.1478	0.0296	0.0103	0.0962	0.0212	0.007	0.0071	0.0045	0.0021	0.0354	0.0268	0.032	0.0654	0.0197	0.0805	0.0052
12	rs74524582	105025819	0.87	0.726891327677376	0.92	0.226487429171296	1.91187858102882	0.360167738665319	0.0167	0.0155	0.0239	0.005	0.1627	0.006	0.0072	0.0571	0.0027	0.1078	0.1477	0.0296	0.0104	0.0962	0.0212	0.007	0.0071	0.0045	0.0021	0.0354	0.0269	0.032	0.0655	0.0197	0.0805	0.0052
12	rs61938617	105028052	0.87	0.726891327677376	0.92	0.226487429171296	1.91275348984252	0.371507087388073	0.0167	0.0154	0.0239	0.005	0.1627	0.006	0.0072	0.0571	0.0027	0.1078	0.1475	0.0296	0.0103	0.0962	0.0213	0.0069	0.0071	0.0045	0.0021	0.0354	0.0269	0.032	0.0656	0.0197	0.0805	0.0053
12	rs17036007	105032581	0.87	0.726891327677376	0.92	0.226487429171296	1.84405728423485	0.357285961179865	0.0168	0.0154	0.0238	0.005	0.1628	0.006	0.0071	0.0568	0.0027	0.1076	0.147	0.0295	0.0104	0.0962	0.0213	0.0069	0.0071	0.0045	0.0022	0.0354	0.0273	0.0318	0.0659	0.0197	0.0805	0.0053
12	rs12581164	105039575	0.87	0.726891327677376	0.9	0.289513196358555	1.93467023501702	0.37100101106643	0.0168	0.0155	0.0238	0.005	0.1628	0.006	0.0073	0.0565	0.0028	0.1076	0.146	0.0295	0.0104	0.0962	0.0215	0.007	0.0071	0.0046	0.0022	0.0355	0.0278	0.0316	0.0659	0.0197	0.0806	0.0054
12	rs2695999	105043923	0.87	0.726891327677376	0.9	0.289513196358555	1.94522023475112	0.404680210884957	0.0168	0.0156	0.0237	0.0051	0.1624	0.0061	0.0074	0.0563	0.0028	0.1077	0.1445	0.0296	0.0104	0.0964	0.0215	0.0071	0.0072	0.0047	0.0022	0.0357	0.0288	0.0311	0.0666	0.0196	0.0807	0.0054
12	rs77004291	105047200	0.87	0.726891327677376	0.9	0.289513196358555	1.98395781848542	0.451112377724515	0.0168	0.0156	0.0236	0.0051	0.1625	0.0061	0.0074	0.0563	0.0028	0.1076	0.1442	0.0296	0.0104	0.0965	0.0214	0.0071	0.0072	0.0047	0.0022	0.0357	0.0291	0.031	0.0667	0.0195	0.0805	0.0054
12	rs12230909	105050188	0.87	0.726891327677376	0.9	0.289513196358555	2.05233304059447	0.456993348180748	0.0168	0.0156	0.0236	0.0051	0.1623	0.0061	0.0074	0.0564	0.0028	0.1073	0.1443	0.0295	0.0104	0.0967	0.0213	0.0071	0.0072	0.0047	0.0023	0.0358	0.0293	0.0309	0.0669	0.0195	0.0806	0.0054
12	rs12300231	105052250	0.87	0.726891327677376	0.9	0.289513196358555	2.05860750198992	0.430425794142742	0.0168	0.0156	0.0236	0.0051	0.1623	0.0061	0.0075	0.0564	0.0028	0.1073	0.1443	0.0296	0.0104	0.0967	0.0213	0.007	0.0072	0.0047	0.0023	0.0357	0.0293	0.0309	0.0669	0.0195	0.0805	0.0054
12	rs78774769	105052529	0.87	0.726891327677376	0.9	0.289513196358555	2.00870171733223	0.408962736705235	0.0168	0.0156	0.0236	0.0051	0.1623	0.0061	0.0075	0.0564	0.0028	0.1073	0.1442	0.0296	0.0104	0.0968	0.0213	0.007	0.0072	0.0047	0.0023	0.0357	0.0293	0.0308	0.0669	0.0195	0.0805	0.0054
12	rs7956015	105053865	0.87	0.726891327677376	0.9	0.289513196358555	2.06219575784361	0.436763289897696	0.0166	0.0158	0.024	0.005	0.1624	0.0063	0.0078	0.0562	0.0029	0.1064	0.1438	0.0298	0.0104	0.0962	0.0216	0.0072	0.0073	0.0048	0.0023	0.0357	0.0292	0.0307	0.067	0.0197	0.0807	0.0055
12	rs703661	105056289	0.87	0.726891327677376	0.9	0.289513196358555	2.17798555625531	0.43583752910305	0.0165	0.0159	0.024	0.005	0.1622	0.0064	0.0079	0.0562	0.0029	0.1058	0.1435	0.0297	0.0105	0.0963	0.0217	0.0073	0.0073	0.0049	0.0024	0.0357	0.0293	0.0309	0.067	0.0198	0.0806	0.0056
12	rs12811509	105058988	0.87	0.726891327677376	0.9	0.289513196358555	2.30290371759406	0.478139049460486	0.0165	0.016	0.0241	0.0051	0.1623	0.0067	0.0081	0.0557	0.0029	0.1056	0.1424	0.0299	0.0106	0.0963	0.0217	0.0074	0.0074	0.0049	0.0024	0.0359	0.0295	0.0309	0.0669	0.0198	0.0804	0.0056
12	rs10861266	105059165	0.87	0.726891327677376	0.9	0.289513196358555	2.336349567607	0.490917372843148	0.0165	0.016	0.0241	0.0051	0.1621	0.0067	0.0081	0.0555	0.0029	0.1057	0.1423	0.0299	0.0106	0.0964	0.0217	0.0075	0.0074	0.005	0.0025	0.0359	0.0296	0.0309	0.067	0.0198	0.0804	0.0056
12	rs864454	105061759	0.87	0.726891327677376	0.9	0.289513196358555	2.42151605142457	0.603971633025318	0.0162	0.0164	0.0245	0.0053	0.1619	0.0076	0.0087	0.0544	0.0029	0.104	0.1418	0.0308	0.0105	0.0963	0.0219	0.008	0.0076	0.0049	0.0026	0.0363	0.03	0.0308	0.0666	0.0197	0.0795	0.0056
12	rs835492	105062582	0.87	0.726891327677376	0.9	0.289513196358555	2.36021602000351	0.531151413016534	0.0162	0.0163	0.0245	0.0053	0.1618	0.0076	0.0087	0.0544	0.0029	0.1039	0.1419	0.0309	0.0105	0.0963	0.0219	0.0081	0.0076	0.0049	0.0026	0.0364	0.03	0.0308	0.0666	0.0199	0.0794	0.0056
12	rs12422853	105063882	0.87	0.726891327677376	0.9	0.289513196358555	2.6086937165831	0.683523897858043	0.0162	0.016	0.0243	0.0055	0.1605	0.0079	0.0092	0.0543	0.003	0.1023	0.1425	0.0317	0.0105	0.0977	0.0221	0.0082	0.0076	0.0051	0.0031	0.0369	0.0307	0.03	0.0656	0.0199	0.078	0.0058
12	rs703667	105067844	0.88	0.670214810425093	0.9	0.289513196358555	2.58684002534114	0.673788079248576	0.016	0.0159	0.0245	0.0056	0.1608	0.0085	0.0094	0.0543	0.0031	0.1017	0.1416	0.0322	0.0105	0.0979	0.0224	0.0083	0.0078	0.0052	0.0035	0.0361	0.0308	0.0292	0.0649	0.0199	0.0785	0.0058
12	rs73191429	105068104	0.88	0.670214810425093	0.9	0.289513196358555	2.61183754855611	0.690920528485605	0.016	0.0159	0.0245	0.0056	0.1609	0.0085	0.0094	0.0543	0.0031	0.1017	0.1415	0.0322	0.0105	0.098	0.0224	0.0083	0.0078	0.0052	0.0036	0.0361	0.0309	0.0292	0.0649	0.0199	0.0785	0.0058
12	rs703668	105068630	0.88	0.670214810425093	0.9	0.289513196358555	2.69776664272885	0.679242130298441	0.016	0.0159	0.0245	0.0056	0.1609	0.0085	0.0094	0.0542	0.003	0.1017	0.1416	0.0321	0.0105	0.098	0.0224	0.0083	0.0078	0.0052	0.0035	0.0361	0.031	0.0292	0.0648	0.02	0.0784	0.0058
12	rs71468225	105072757	0.88	0.670214810425093	0.9	0.289513196358555	2.69874379406674	0.649881384989411	0.0159	0.0159	0.0245	0.0056	0.1608	0.0086	0.0095	0.0543	0.0031	0.1014	0.1416	0.0322	0.0104	0.0981	0.0225	0.0083	0.0078	0.0052	0.0036	0.0361	0.031	0.0291	0.0646	0.02	0.0783	0.0058
12	rs11112164	105074039	0.88	0.670214810425093	0.89	0.325204496311925	2.78514952264775	0.654266454458388	0.0158	0.016	0.0246	0.0056	0.1607	0.0086	0.0096	0.0542	0.0031	0.1014	0.1413	0.0322	0.0105	0.0982	0.0225	0.0084	0.0078	0.0052	0.0037	0.0361	0.0309	0.0291	0.0645	0.0201	0.0782	0.0059
12	rs1164751	105077284	0.88	0.670214810425093	0.89	0.325204496311925	2.9651469305917	0.683819416931836	0.0158	0.016	0.0246	0.0056	0.1606	0.0088	0.0096	0.0542	0.0031	0.1014	0.1411	0.0322	0.0105	0.0982	0.0226	0.0084	0.0078	0.0053	0.0037	0.0362	0.0309	0.0291	0.0644	0.0201	0.0781	0.0059
12	rs61938649	105077622	0.88	0.670214810425093	0.89	0.325204496311925	2.98539275213256	0.679389675743886	0.0158	0.016	0.0247	0.0056	0.1606	0.0088	0.0097	0.0543	0.003	0.1014	0.141	0.0322	0.0105	0.0983	0.0226	0.0083	0.0078	0.0053	0.0037	0.0362	0.0309	0.029	0.0644	0.0201	0.0782	0.0059
12	rs835477	105079669	0.88	0.670214810425093	0.89	0.325204496311925	2.93466619471432	0.695812126778556	0.0158	0.016	0.0246	0.0057	0.1606	0.0088	0.0097	0.0542	0.0031	0.1013	0.1411	0.0322	0.0105	0.0983	0.0226	0.0083	0.0078	0.0053	0.0037	0.0363	0.0309	0.029	0.0643	0.0201	0.0781	0.0059
12	rs73390104	105079958	0.88	0.670214810425093	0.89	0.325204496311925	2.92164926380799	0.702792314025306	0.0159	0.016	0.0246	0.0057	0.1606	0.0088	0.0097	0.0542	0.0031	0.1012	0.141	0.0322	0.0105	0.0983	0.0226	0.0083	0.0078	0.0054	0.0037	0.0363	0.0309	0.029	0.0643	0.0201	0.0781	0.0059
12	rs312145	105087152	0.89	0.616467558766813	0.89	0.325204496311925	3.04156024636397	0.774186355038103	0.0158	0.016	0.0246	0.0059	0.1605	0.0091	0.0099	0.0541	0.0032	0.1009	0.1406	0.0328	0.0104	0.098	0.0231	0.0083	0.008	0.0055	0.004	0.0365	0.0305	0.0294	0.063	0.0204	0.0777	0.0059
12	rs11112171	105088739	0.91	0.517562282080777	0.88	0.363814363818289	2.81553452556526	0.862072224634381	0.0154	0.0168	0.0238	0.0063	0.1592	0.0094	0.0102	0.0536	0.0035	0.1005	0.1406	0.0331	0.0102	0.0998	0.0241	0.008	0.0084	0.0055	0.0044	0.0362	0.0307	0.0304	0.0591	0.0203	0.0788	0.0059
12	rs312142	105090024	0.91	0.517562282080777	0.88	0.363814363818289	2.86552336864206	0.868913411087547	0.0153	0.0173	0.0241	0.0064	0.1585	0.0095	0.0102	0.053	0.0036	0.1004	0.1405	0.0329	0.01	0.1013	0.0242	0.0077	0.0085	0.0054	0.0045	0.0362	0.0305	0.0312	0.0571	0.0202	0.0794	0.0059
12	rs312141	105092213	0.92	0.472297109457422	0.88	0.363814363818289	2.79897112041532	0.878260123492477	0.015	0.0175	0.0241	0.0065	0.158	0.0096	0.0101	0.0527	0.0037	0.1005	0.1403	0.0328	0.0099	0.102	0.0241	0.0076	0.0087	0.0054	0.0046	0.036	0.0304	0.0314	0.0569	0.0203	0.08	0.006
12	rs12228186	105092807	0.92	0.472297109457422	0.88	0.363814363818289	2.76322529927617	0.878104177497773	0.015	0.0175	0.0241	0.0065	0.158	0.0096	0.0101	0.0527	0.0037	0.1005	0.1403	0.0328	0.0099	0.102	0.0241	0.0076	0.0087	0.0054	0.0046	0.036	0.0304	0.0314	0.0569	0.0203	0.08	0.006
12	rs12314910	105095457	0.92	0.472297109457422	0.88	0.363814363818289	2.67252020457032	0.885283531081835	0.0149	0.0176	0.0242	0.0065	0.1576	0.0096	0.0101	0.0526	0.0037	0.1005	0.14	0.0329	0.01	0.1023	0.0242	0.0077	0.0087	0.0053	0.0046	0.0358	0.0305	0.0314	0.0569	0.0204	0.08	0.0059
12	rs312137	105098431	0.92	0.472297109457422	0.88	0.363814363818289	2.6565802964471	0.909247535966463	0.0146	0.0177	0.0243	0.0066	0.157	0.0097	0.0101	0.0525	0.0038	0.1007	0.1396	0.033	0.01	0.1026	0.0239	0.0078	0.0088	0.0053	0.0047	0.0358	0.0305	0.0315	0.0566	0.0205	0.0803	0.0058
12	rs312136	105098753	0.92	0.472297109457422	0.88	0.363814363818289	2.6198232500542	0.924979540699004	0.0146	0.0178	0.0244	0.0066	0.1569	0.0097	0.0102	0.0525	0.0038	0.1008	0.1396	0.0331	0.0101	0.1028	0.0239	0.0078	0.0088	0.0053	0.0047	0.0357	0.0303	0.0314	0.0566	0.0204	0.0803	0.0058
12	rs835495	105099009	0.92	0.472297109457422	0.88	0.363814363818289	2.42517904487453	0.905793784695058	0.0145	0.018	0.0244	0.0067	0.1566	0.0099	0.0102	0.0525	0.0038	0.1013	0.1389	0.0332	0.01	0.1032	0.0237	0.0077	0.0089	0.0052	0.0046	0.0355	0.0303	0.0313	0.0569	0.0203	0.0806	0.0056
12	rs2081807	105099408	0.92	0.472297109457422	0.88	0.363814363818289	2.07938066409658	0.849507468377924	0.0144	0.0183	0.0249	0.0066	0.1549	0.0098	0.01	0.0524	0.0037	0.1018	0.1386	0.0333	0.0099	0.1035	0.0238	0.0075	0.0088	0.0051	0.0045	0.0352	0.0303	0.0315	0.0578	0.0205	0.0808	0.0055
12	rs76001232	105100744	0.94	0.389848785336034	0.88	0.363814363818289	1.61367587440785	0.797192076200225	0.014	0.0189	0.0256	0.0064	0.1545	0.0094	0.0094	0.0517	0.0036	0.1034	0.1379	0.0333	0.0097	0.1053	0.0242	0.0069	0.0086	0.0048	0.0043	0.0344	0.0307	0.0318	0.058	0.0209	0.0809	0.0054
12	rs74320436	105102205	0.95	0.352537935866182	0.88	0.363814363818289	1.32106946967551	0.735820387082667	0.0136	0.019	0.0262	0.0062	0.1546	0.009	0.0088	0.0506	0.0034	0.1049	0.1367	0.0336	0.0095	0.1073	0.0246	0.0064	0.0085	0.0044	0.004	0.0333	0.0302	0.0323	0.0586	0.0214	0.0816	0.0053
12	rs7310635	105103456	0.95	0.352537935866182	0.87	0.405435896572436	0.957703927321384	0.743489563897307	0.0128	0.0193	0.0274	0.0059	0.1548	0.0084	0.0079	0.0496	0.0032	0.1073	0.1347	0.0338	0.0087	0.1106	0.0251	0.0056	0.0084	0.0037	0.0036	0.0318	0.0293	0.033	0.0593	0.0222	0.0822	0.0052
12	rs7314687	105104100	0.95	0.352537935866182	0.87	0.405435896572436	1.08170870971179	0.670549885790625	0.0125	0.0193	0.0278	0.0056	0.1553	0.0081	0.0075	0.0489	0.003	0.1089	0.1339	0.0338	0.0084	0.1123	0.0253	0.0051	0.0083	0.0034	0.0035	0.0313	0.0288	0.0334	0.0599	0.0223	0.0822	0.0052
12	rs111650052	105104596	0.96	0.3177447436144	0.87	0.405435896572436	0.624999359339327	0.505155116280496	0.0126	0.0198	0.0278	0.0052	0.1582	0.0074	0.0068	0.0479	0.0027	0.1092	0.1358	0.0326	0.0077	0.1149	0.0248	0.0045	0.0079	0.003	0.0031	0.0311	0.0283	0.0332	0.0595	0.0216	0.0833	0.0048
12	rs79637479	105104733	0.96	0.3177447436144	0.87	0.405435896572436	0.593310000472756	0.494740372756423	0.0126	0.0199	0.0279	0.0051	0.159	0.0072	0.0067	0.0477	0.0027	0.1093	0.1363	0.0323	0.0076	0.1154	0.0247	0.0044	0.0078	0.0028	0.003	0.0311	0.0282	0.0331	0.0593	0.0215	0.0835	0.0047
12	rs117654718	105105736	0.96	0.3177447436144	0.87	0.405435896572436	0.505158558521488	0.533936128374853	0.0126	0.02	0.0279	0.005	0.16	0.0071	0.0065	0.0475	0.0026	0.1094	0.1369	0.032	0.0073	0.1162	0.0246	0.0041	0.0076	0.0027	0.0028	0.0311	0.0282	0.033	0.0591	0.0217	0.0836	0.0045
12	rs7297232	105107193	0.96	0.3177447436144	0.87	0.405435896572436	0.652435061728823	0.469893597831811	0.0126	0.0201	0.0279	0.005	0.1602	0.007	0.0064	0.0475	0.0025	0.1094	0.1368	0.0319	0.0072	0.1164	0.0245	0.0041	0.0076	0.0027	0.0028	0.0311	0.0282	0.033	0.059	0.0216	0.0839	0.0047
12	rs7964746	105109459	0.96	0.3177447436144	0.87	0.405435896572436	0.604983781696802	0.455119953789333	0.0126	0.0201	0.0279	0.0049	0.1604	0.007	0.0064	0.0476	0.0025	0.1096	0.1369	0.0318	0.0071	0.1167	0.0245	0.0042	0.0075	0.0026	0.0028	0.0311	0.0282	0.033	0.0588	0.0216	0.084	0.0047
12	rs4964831	105109975	0.96	0.3177447436144	0.87	0.405435896572436	0.650508531942812	0.494740372756423	0.0126	0.0201	0.0279	0.0049	0.1605	0.007	0.0064	0.0477	0.0025	0.1096	0.137	0.0317	0.0071	0.1168	0.0245	0.0042	0.0075	0.0026	0.0027	0.0311	0.0282	0.033	0.0588	0.0216	0.084	0.0047
12	rs73191453	105112161	0.96	0.3177447436144	0.87	0.405435896572436	0.487814203678055	0.501174549437047	0.0127	0.0201	0.0278	0.0048	0.161	0.0069	0.0062	0.0477	0.0025	0.1098	0.137	0.0316	0.007	0.1172	0.0243	0.0041	0.0072	0.0027	0.0025	0.031	0.0284	0.033	0.0588	0.0216	0.0842	0.0046
12	rs10861273	105114647	0.97	0.285396128624663	0.88	0.363814363818289	0.404113736919869	0.479765475437379	0.0129	0.0201	0.0276	0.0047	0.1617	0.0067	0.0059	0.0478	0.0024	0.11	0.1376	0.0312	0.0069	0.1179	0.0241	0.004	0.0069	0.0028	0.0022	0.0309	0.0285	0.0331	0.0585	0.0216	0.0843	0.0045
12	rs312148	105116374	0.97	0.285396128624663	0.88	0.363814363818289	0.417513439339187	0.541892371134442	0.0131	0.0203	0.0278	0.0045	0.161	0.0066	0.0057	0.0481	0.0023	0.1103	0.1384	0.0307	0.0067	0.1186	0.0239	0.0039	0.0066	0.0029	0.002	0.0308	0.0283	0.0333	0.0586	0.0216	0.0846	0.0045
12	rs312151	105118552	0.97	0.285396128624663	0.88	0.363814363818289	0.469722084291735	0.597376109136744	0.013	0.0203	0.0279	0.0044	0.161	0.0065	0.0057	0.0482	0.0023	0.1103	0.1386	0.0306	0.0067	0.1189	0.0239	0.0039	0.0066	0.0028	0.0018	0.0308	0.0284	0.0333	0.0587	0.0216	0.0846	0.0045
12	rs11112179	105127055	0.97	0.285396128624663	0.88	0.363814363818289	0.459135388189287	0.590369519917877	0.0128	0.0203	0.0279	0.0044	0.161	0.0066	0.0057	0.0482	0.0023	0.1102	0.1386	0.0302	0.0065	0.1194	0.0239	0.0039	0.0066	0.0028	0.0016	0.0312	0.0285	0.0335	0.0585	0.0217	0.0843	0.0045
12	rs2694420	105128888	0.97	0.285396128624663	0.88	0.363814363818289	0.38365091652659	0.604545970678209	0.0128	0.0203	0.0278	0.0044	0.1609	0.0066	0.0057	0.0482	0.0023	0.1102	0.1387	0.0301	0.0065	0.1194	0.0238	0.0039	0.0066	0.0033	0.0016	0.0312	0.0286	0.0336	0.0584	0.0217	0.0842	0.0045
12	rs117658021	105131993	0.97	0.285396128624663	0.88	0.363814363818289	0.327348234768418	0.576132290499847	0.0128	0.0203	0.0278	0.0043	0.1612	0.0064	0.0055	0.0482	0.0023	0.1097	0.1392	0.03	0.0064	0.1196	0.0238	0.0038	0.0064	0.0033	0.0016	0.0312	0.0286	0.0342	0.0583	0.0216	0.0842	0.0044
12	rs312172	105134621	0.97	0.285396128624663	0.88	0.363814363818289	0.363027345763188	0.676145359918805	0.0128	0.0203	0.0278	0.0042	0.1613	0.0063	0.0053	0.0482	0.0022	0.1096	0.1394	0.0299	0.0064	0.1197	0.0238	0.0038	0.0063	0.0033	0.0015	0.0313	0.0286	0.0348	0.0583	0.0217	0.0843	0.0044
12	rs17231251	105135568	0.97	0.285396128624663	0.88	0.363814363818289	0.316782738804315	0.67835701055769	0.0127	0.0202	0.0277	0.0042	0.1615	0.0063	0.0052	0.0482	0.0022	0.1097	0.1395	0.0297	0.0063	0.12	0.0237	0.0037	0.0062	0.0033	0.0015	0.0315	0.0286	0.0349	0.0583	0.0216	0.0844	0.0043
12	rs703680	105140645	0.98	0.255415240389183	0.88	0.363814363818289	0.287989032544909	0.501174549437047	0.0127	0.02	0.0274	0.0041	0.1628	0.006	0.0049	0.0481	0.0019	0.1103	0.1405	0.0286	0.0059	0.121	0.0233	0.0032	0.006	0.003	0.0011	0.0325	0.0286	0.0354	0.0587	0.0218	0.0838	0.0038
12	rs76161287	105152084	0.98	0.255415240389183	0.88	0.363814363818289	0.299692001885165	0.499118784882193	0.0127	0.0199	0.0272	0.004	0.1633	0.0059	0.0049	0.0476	0.0017	0.1108	0.1413	0.0281	0.0059	0.1209	0.0232	0.0031	0.006	0.003	0.0011	0.0329	0.0287	0.0355	0.0588	0.0218	0.0839	0.0036
12	rs2468110	105152391	0.98	0.255415240389183	0.88	0.363814363818289	0.311990645597676	0.521433653134669	0.0127	0.0199	0.0272	0.004	0.1633	0.0059	0.0049	0.0476	0.0017	0.1108	0.1413	0.0281	0.0059	0.1209	0.0232	0.0031	0.006	0.003	0.0011	0.0329	0.0287	0.0355	0.0588	0.0218	0.0839	0.0036
12	rs1565814	105152960	0.98	0.255415240389183	0.88	0.363814363818289	0.318036985514655	0.534354148285541	0.0127	0.0199	0.0272	0.004	0.1633	0.0059	0.0049	0.0475	0.0017	0.1108	0.1412	0.0281	0.0059	0.1209	0.0232	0.0031	0.006	0.003	0.0011	0.0329	0.0287	0.0355	0.0587	0.0218	0.0839	0.0036
12	rs2463018	105152997	0.98	0.255415240389183	0.89	0.325204496311925	0.306694807227085	0.5328218069394	0.0128	0.0199	0.0272	0.004	0.1633	0.0058	0.0049	0.0475	0.0017	0.1108	0.1412	0.0282	0.0058	0.1209	0.0232	0.0031	0.006	0.003	0.0011	0.033	0.0287	0.0355	0.0587	0.0218	0.0839	0.0036
12	rs111978655	105153405	0.98	0.255415240389183	0.89	0.325204496311925	0.300715016640338	0.543291206660004	0.0128	0.0199	0.0272	0.004	0.1633	0.0059	0.0049	0.0475	0.0017	0.1109	0.1413	0.0282	0.0058	0.1208	0.0232	0.0031	0.006	0.003	0.0011	0.0329	0.0287	0.0355	0.0588	0.0217	0.084	0.0036
12	rs903247	105153570	0.98	0.255415240389183	0.89	0.325204496311925	0.298622256792763	0.535190432221631	0.0128	0.0199	0.0272	0.004	0.1632	0.0059	0.0049	0.0475	0.0017	0.111	0.1414	0.0281	0.0058	0.1208	0.0232	0.0031	0.006	0.003	0.0011	0.033	0.0287	0.0355	0.0588	0.0217	0.084	0.0035
12	rs2463437	105154087	0.98	0.255415240389183	0.89	0.325204496311925	0.296876147509204	0.531847251604536	0.0128	0.0199	0.0272	0.004	0.1632	0.0059	0.0049	0.0475	0.0017	0.111	0.1414	0.0281	0.0058	0.1208	0.0232	0.0031	0.006	0.003	0.0011	0.033	0.0287	0.0355	0.0588	0.0217	0.084	0.0035
12	rs1048662	105155627	0.98	0.255415240389183	0.89	0.325204496311925	0.289946184576678	0.527397818276271	0.0128	0.0199	0.0272	0.004	0.1632	0.0059	0.0049	0.0475	0.0016	0.111	0.1414	0.0281	0.0058	0.1208	0.0232	0.0031	0.006	0.0029	0.0011	0.033	0.0287	0.0355	0.0588	0.0217	0.084	0.0035
12	rs56410163	105163437	0.98	0.255415240389183	0.9	0.289513196358555	0.30635001891437	0.559159522272148	0.0129	0.0199	0.0272	0.0039	0.1632	0.0059	0.0049	0.0474	0.0016	0.1111	0.1416	0.0281	0.0058	0.1207	0.0231	0.0031	0.0059	0.0029	0.001	0.0331	0.0287	0.0355	0.0588	0.0217	0.084	0.0035
12	rs1038969	105163579	0.98	0.255415240389183	0.88	0.363814363818289	0.307138407747111	0.565368512237746	0.0129	0.0199	0.0272	0.0039	0.1632	0.0059	0.0049	0.0474	0.0016	0.1111	0.1416	0.0281	0.0058	0.1207	0.0231	0.0031	0.0059	0.0029	0.001	0.0331	0.0287	0.0355	0.0588	0.0217	0.084	0.0035
12	rs117656956	105168238	0.98	0.255415240389183	0.88	0.363814363818289	0.312338769370348	0.562685303647431	0.0129	0.0199	0.0272	0.0039	0.1633	0.0059	0.0049	0.0473	0.0016	0.1111	0.1416	0.0281	0.0058	0.1206	0.0232	0.0031	0.0059	0.0029	0.001	0.0331	0.0288	0.0355	0.0588	0.0217	0.0841	0.0035
12	rs1316594	105175845	0.98	0.255415240389183	0.88	0.363814363818289	0.316081498170306	0.552686300590407	0.0129	0.0199	0.0272	0.0039	0.1633	0.0058	0.0049	0.0473	0.0016	0.1112	0.1417	0.0281	0.0058	0.1206	0.0232	0.0031	0.0059	0.0028	0.001	0.0331	0.0288	0.0355	0.0587	0.0218	0.0841	0.0034
12	rs36123010	105182629	0.98	0.255415240389183	0.88	0.363814363818289	0.278403221957934	0.577694275554877	0.0129	0.0199	0.0272	0.0039	0.1635	0.0058	0.0048	0.0471	0.0016	0.1112	0.1419	0.0281	0.0059	0.1205	0.0232	0.003	0.0058	0.0029	0.001	0.033	0.0287	0.0356	0.0587	0.0217	0.0843	0.0034
12	rs117581277	105185785	0.98	0.255415240389183	0.88	0.363814363818289	0.265239548169026	0.606844617274835	0.0129	0.0199	0.0271	0.0039	0.1636	0.0058	0.0048	0.047	0.0016	0.1113	0.142	0.0281	0.0059	0.1205	0.0232	0.003	0.0057	0.0029	0.0011	0.033	0.0286	0.0356	0.0587	0.0217	0.0844	0.0033
12	rs2468338	105205032	0.98	0.255415240389183	0.88	0.363814363818289	0.285232479935683	0.660270348584717	0.013	0.0199	0.0271	0.0039	0.1638	0.0057	0.0048	0.0469	0.0014	0.1114	0.1422	0.028	0.006	0.1206	0.0233	0.0029	0.0057	0.003	0.0011	0.0329	0.0286	0.0355	0.0586	0.0217	0.0845	0.0033
12	rs2453165	105213164	0.98	0.255415240389183	0.88	0.363814363818289	0.221748215305148	0.643608037435057	0.013	0.02	0.0265	0.0037	0.1641	0.0053	0.0046	0.0473	0.0013	0.1117	0.1428	0.0279	0.0059	0.1208	0.023	0.0028	0.0054	0.0029	0.0011	0.033	0.0286	0.0356	0.0587	0.0217	0.0849	0.0032
12	rs78529822	105215564	0.98	0.255415240389183	0.87	0.405435896572436	0.21670040376412	0.633716337627452	0.013	0.02	0.0265	0.0037	0.1641	0.0052	0.0046	0.0473	0.0013	0.1117	0.1429	0.0279	0.0059	0.1209	0.023	0.0028	0.0054	0.0029	0.0011	0.033	0.0286	0.0357	0.0587	0.0217	0.0849	0.0032
12	rs117456044	105220835	0.98	0.255415240389183	0.87	0.405435896572436	0.215438459520993	0.635895261287696	0.013	0.02	0.0264	0.0037	0.1642	0.0051	0.0045	0.0473	0.0013	0.1117	0.143	0.0279	0.0059	0.1209	0.0229	0.0027	0.0054	0.0029	0.0012	0.033	0.0286	0.0357	0.0588	0.0216	0.0849	0.0032
12	rs73183181	105221902	0.98	0.255415240389183	0.87	0.405435896572436	0.214626496808067	0.636331255207247	0.013	0.02	0.0264	0.0036	0.1642	0.0051	0.0045	0.0474	0.0013	0.1117	0.143	0.0279	0.0059	0.121	0.0229	0.0027	0.0054	0.0029	0.0012	0.033	0.0286	0.0357	0.0588	0.0216	0.0849	0.0032
12	rs117912612	105230726	0.98	0.255415240389183	0.87	0.405435896572436	0.209310735049582	0.638075926711057	0.013	0.02	0.0263	0.0036	0.1642	0.0051	0.0045	0.0474	0.0013	0.1117	0.143	0.0279	0.0059	0.121	0.0229	0.0027	0.0053	0.0029	0.0012	0.033	0.0286	0.0357	0.0588	0.0216	0.0849	0.0032
12	rs113064473	105241598	0.98	0.255415240389183	0.87	0.405435896572436	0.199021014907101	0.613464722344506	0.0129	0.02	0.0263	0.0036	0.1643	0.005	0.0045	0.0474	0.0013	0.1117	0.143	0.0279	0.0059	0.121	0.0229	0.0027	0.0053	0.0029	0.0012	0.033	0.0286	0.0357	0.0588	0.0216	0.085	0.0032
12	rs61129422	105243132	0.98	0.255415240389183	0.87	0.405435896572436	0.197934583148811	0.616059815386807	0.013	0.02	0.0263	0.0036	0.1643	0.005	0.0045	0.0474	0.0013	0.1117	0.143	0.0279	0.0059	0.121	0.0229	0.0027	0.0053	0.0029	0.0012	0.033	0.0286	0.0357	0.0588	0.0216	0.085	0.0032
12	rs73191772	105269628	0.99	0.227721472602965	0.87	0.405435896572436	0.159123085419892	0.596803402320768	0.013	0.0201	0.0253	0.0033	0.1648	0.0043	0.0041	0.0482	0.0013	0.1122	0.1429	0.0277	0.0065	0.1216	0.0224	0.0024	0.005	0.003	0.0013	0.0332	0.0286	0.0358	0.0592	0.0213	0.0854	0.0031
12	rs116185014	105293919	0.98	0.255415240389183	0.87	0.405435896572436	0.144612161860302	0.537422110993314	0.013	0.0201	0.0251	0.0032	0.1648	0.0041	0.004	0.0484	0.0013	0.1123	0.1428	0.0276	0.0066	0.1218	0.0223	0.0023	0.0049	0.003	0.0013	0.0332	0.0286	0.0358	0.0593	0.0212	0.0855	0.003
12	rs10861295	105313587	0.98	0.255415240389183	0.87	0.405435896572436	0.185534399379347	0.579968077151682	0.013	0.0201	0.025	0.0032	0.1648	0.004	0.004	0.0484	0.0013	0.1123	0.1428	0.0276	0.0067	0.1218	0.0222	0.0023	0.0049	0.0031	0.0013	0.0331	0.0286	0.0358	0.0593	0.0212	0.0857	0.003
12	rs118162443	105322846	0.98	0.255415240389183	0.87	0.405435896572436	0.187143745589348	0.587943297997434	0.013	0.0201	0.025	0.0032	0.1647	0.0041	0.004	0.0484	0.0013	0.1123	0.1427	0.0276	0.0067	0.1218	0.0223	0.0023	0.0049	0.0031	0.0013	0.0331	0.0285	0.0358	0.0593	0.0212	0.0858	0.003
12	rs4964305	105336633	0.98	0.255415240389183	0.87	0.405435896572436	0.217353347739341	0.634587697727794	0.013	0.0202	0.0248	0.0032	0.1643	0.0043	0.0041	0.0483	0.0014	0.1122	0.1425	0.0277	0.0069	0.1217	0.0224	0.0024	0.005	0.0032	0.0013	0.0331	0.0285	0.0358	0.0593	0.0213	0.0862	0.003
12	rs117176138	105338072	0.98	0.255415240389183	0.87	0.405435896572436	0.211798187602567	0.630523745108975	0.013	0.0202	0.0248	0.0032	0.1643	0.0043	0.0041	0.0482	0.0014	0.1122	0.1425	0.0277	0.0069	0.1217	0.0224	0.0024	0.005	0.0032	0.0013	0.0331	0.0285	0.0358	0.0593	0.0213	0.0862	0.003
12	rs35095246	105340488	0.98	0.255415240389183	0.87	0.405435896572436	0.205729385059978	0.611736099676105	0.013	0.0202	0.0248	0.0032	0.1643	0.0043	0.0041	0.0482	0.0014	0.1123	0.1425	0.0277	0.0069	0.1217	0.0224	0.0024	0.005	0.0032	0.0013	0.0331	0.0284	0.0358	0.0593	0.0213	0.0862	0.003
12	rs77506950	105355640	0.98	0.255415240389183	0.87	0.405435896572436	0.423306358877565	0.56452084689308	0.0129	0.0203	0.0239	0.0032	0.1645	0.0041	0.004	0.0488	0.0014	0.1119	0.1409	0.0274	0.0074	0.1224	0.0225	0.0024	0.0048	0.0035	0.0014	0.0332	0.0282	0.0356	0.0595	0.0212	0.0865	0.0039
12	rs11112262	105357091	0.98	0.255415240389183	0.87	0.405435896572436	0.473584193279685	0.569753043920413	0.0129	0.0203	0.0238	0.0032	0.1645	0.0041	0.004	0.0489	0.0015	0.1119	0.1407	0.0273	0.0075	0.1224	0.0225	0.0025	0.0047	0.0035	0.0014	0.0332	0.0282	0.0355	0.0595	0.0212	0.0866	0.004
12	rs12230563	105359368	0.98	0.255415240389183	0.87	0.405435896572436	0.495068325885286	0.525731691767808	0.0129	0.0203	0.0235	0.0032	0.1646	0.0041	0.0039	0.0491	0.0015	0.1119	0.1408	0.0269	0.0074	0.1226	0.0225	0.0025	0.0047	0.0035	0.0014	0.0332	0.0282	0.0355	0.0596	0.0212	0.0868	0.004
12	rs79016694	105359456	0.98	0.255415240389183	0.87	0.405435896572436	0.495131085796812	0.526009287903278	0.0129	0.0203	0.0235	0.0032	0.1646	0.0041	0.0039	0.0491	0.0015	0.1119	0.1408	0.0269	0.0074	0.1226	0.0225	0.0025	0.0047	0.0035	0.0014	0.0332	0.0282	0.0355	0.0596	0.0212	0.0868	0.004
12	rs117368247	105380185	0.98	0.255415240389183	0.87	0.405435896572436	0.45611504648699	0.485333174157101	0.0129	0.0203	0.0234	0.0031	0.1647	0.004	0.0039	0.0493	0.0015	0.1119	0.1409	0.0269	0.0074	0.1227	0.0225	0.0024	0.0046	0.0035	0.0014	0.0332	0.0281	0.0355	0.0596	0.0211	0.087	0.004
12	rs117933365	105400691	0.98	0.255415240389183	0.87	0.405435896572436	0.436072343478544	0.507904988062322	0.0129	0.0202	0.0233	0.0031	0.1647	0.004	0.0038	0.0494	0.0015	0.1118	0.141	0.0269	0.0074	0.1228	0.0226	0.0024	0.0045	0.0035	0.0014	0.0332	0.0281	0.0355	0.0596	0.0211	0.0871	0.004
12	rs80168394	105409440	0.98	0.255415240389183	0.87	0.405435896572436	0.375288050189728	0.446714884562489	0.0129	0.0203	0.0232	0.0031	0.1649	0.0039	0.0037	0.0498	0.0015	0.1117	0.1413	0.0267	0.0073	0.1228	0.0226	0.0023	0.0044	0.0035	0.0014	0.0333	0.028	0.0354	0.0596	0.021	0.0872	0.0039
12	rs11112308	105411468	0.98	0.255415240389183	0.87	0.405435896572436	0.375288050189728	0.443125444098646	0.0129	0.0203	0.0232	0.0031	0.165	0.0039	0.0037	0.0498	0.0015	0.1117	0.1413	0.0267	0.0073	0.1228	0.0226	0.0023	0.0044	0.0035	0.0014	0.0333	0.0281	0.0354	0.0596	0.021	0.0873	0.0039
12	rs113539836	105417420	0.98	0.255415240389183	0.87	0.405435896572436	0.379402761756163	0.443391064740463	0.0129	0.0203	0.0231	0.0031	0.165	0.0039	0.0037	0.0498	0.0015	0.1117	0.1413	0.0267	0.0073	0.1228	0.0226	0.0023	0.0044	0.0035	0.0014	0.0333	0.0281	0.0354	0.0596	0.021	0.0873	0.0039
12	rs56377521	105417888	0.98	0.255415240389183	0.87	0.405435896572436	0.38348495470599	0.450445358829611	0.0129	0.0203	0.0231	0.0031	0.165	0.0039	0.0037	0.0498	0.0015	0.1117	0.1413	0.0267	0.0073	0.1228	0.0226	0.0023	0.0044	0.0035	0.0014	0.0333	0.028	0.0354	0.0596	0.0211	0.0873	0.0039
12	rs11112316	105418633	0.98	0.255415240389183	0.88	0.363814363818289	0.385257090550773	0.450045272735287	0.0129	0.0203	0.0232	0.0031	0.165	0.0039	0.0037	0.0498	0.0015	0.1117	0.1414	0.0266	0.0073	0.1227	0.0226	0.0023	0.0044	0.0035	0.0014	0.0333	0.028	0.0355	0.0597	0.0211	0.0873	0.0039
12	rs7308568	105426689	0.98	0.255415240389183	0.88	0.363814363818289	0.366532337752871	0.398086151938233	0.0129	0.0203	0.0231	0.0031	0.165	0.0039	0.0037	0.0498	0.0015	0.1117	0.1415	0.0266	0.0073	0.1227	0.0226	0.0023	0.0044	0.0035	0.0014	0.0333	0.028	0.0354	0.0597	0.0211	0.0873	0.0039
12	rs4964314	105431208	0.98	0.255415240389183	0.88	0.363814363818289	0.355057976875544	0.379630592788121	0.0129	0.0203	0.0231	0.0031	0.165	0.0039	0.0037	0.0499	0.0015	0.1116	0.1416	0.0266	0.0073	0.1227	0.0226	0.0023	0.0044	0.0035	0.0014	0.0333	0.028	0.0354	0.0597	0.021	0.0873	0.0039
12	rs12372636	105432922	0.98	0.255415240389183	0.88	0.363814363818289	0.292726928844882	0.340876181357564	0.0129	0.0203	0.0231	0.0031	0.165	0.0039	0.0037	0.0499	0.0015	0.1116	0.1416	0.0265	0.0073	0.1226	0.0226	0.0023	0.0043	0.0035	0.0014	0.0333	0.028	0.0354	0.0597	0.021	0.0872	0.0039
12	rs113421351	105437525	0.99	0.227721472602965	0.88	0.363814363818289	0.265239548169026	0.370368689147405	0.0129	0.0203	0.0231	0.0031	0.1652	0.0039	0.0037	0.05	0.0015	0.1116	0.1416	0.0265	0.0072	0.1226	0.0226	0.0023	0.0043	0.0035	0.0014	0.0334	0.0281	0.0355	0.0595	0.0211	0.0873	0.0038
12	rs11112344	105443914	0.99	0.227721472602965	0.88	0.363814363818289	0.131742655506076	0.392549713161475	0.0132	0.0206	0.023	0.0031	0.167	0.0039	0.0035	0.0504	0.0014	0.1109	0.1418	0.0257	0.0065	0.1219	0.0223	0.0024	0.0042	0.0036	0.0013	0.034	0.0285	0.0359	0.06	0.0213	0.086	0.0034
12	rs11112346	105444319	0.99	0.227721472602965	0.88	0.363814363818289	0.0981984979849607	0.371380550087969	0.0132	0.0208	0.0229	0.0031	0.1677	0.0039	0.0035	0.0504	0.0014	0.1108	0.142	0.0255	0.0062	0.1215	0.0222	0.0024	0.0041	0.0036	0.0012	0.0343	0.0285	0.036	0.0601	0.0213	0.0858	0.0032
12	rs118150892	105444410	0.99	0.227721472602965	0.88	0.363814363818289	0.0924259987824755	0.370368689147405	0.0132	0.0209	0.0229	0.0031	0.1678	0.0039	0.0035	0.0504	0.0014	0.1108	0.1421	0.0254	0.0062	0.1215	0.0222	0.0024	0.0041	0.0036	0.0012	0.0343	0.0285	0.036	0.0601	0.0214	0.0858	0.0032
12	rs7313884	105445312	0.99	0.227721472602965	0.89	0.325204496311925	0.0661114749659698	0.30742288181443	0.0133	0.0213	0.0227	0.003	0.1693	0.0038	0.0033	0.0505	0.0014	0.1106	0.1431	0.0249	0.0056	0.1209	0.022	0.0024	0.0039	0.0036	0.0011	0.0352	0.0282	0.0364	0.0598	0.0215	0.0853	0.003
12	rs11112347	105446831	0.99	0.227721472602965	0.89	0.325204496311925	0.0490995896967046	0.227005672416154	0.0134	0.0216	0.0228	0.0028	0.1727	0.0037	0.0032	0.0505	0.0011	0.1104	0.144	0.0245	0.004	0.1205	0.0219	0.0024	0.0038	0.0031	8e-04	0.0358	0.0278	0.0365	0.0596	0.0214	0.0849	0.0027
12	rs118073274	105449343	0.99	0.227721472602965	0.89	0.325204496311925	0.0498326958453513	0.222119240298046	0.0134	0.0216	0.0229	0.0028	0.1726	0.0037	0.0031	0.0505	0.0011	0.1104	0.144	0.0245	0.004	0.1206	0.0219	0.0024	0.0037	0.0031	9e-04	0.0358	0.0279	0.0365	0.0595	0.0214	0.0848	0.0027
12	rs7311981	105449957	0.99	0.227721472602965	0.89	0.325204496311925	0.0509544451875015	0.224721025839204	0.0134	0.0216	0.0229	0.0028	0.1726	0.0037	0.0031	0.0505	0.0011	0.1104	0.1439	0.0245	0.004	0.1206	0.0219	0.0024	0.0037	0.0031	9e-04	0.0358	0.0279	0.0365	0.0595	0.0214	0.0848	0.0027
12	rs10861332	105450007	0.99	0.227721472602965	0.89	0.325204496311925	0.0508713902685845	0.224612420923596	0.0134	0.0216	0.0229	0.0028	0.1726	0.0037	0.0031	0.0505	0.0011	0.1104	0.144	0.0245	0.004	0.1206	0.0219	0.0024	0.0037	0.0031	9e-04	0.0358	0.0279	0.0365	0.0595	0.0214	0.0848	0.0027
12	rs73179946	105453840	0.99	0.227721472602965	0.89	0.325204496311925	0.0507386919797154	0.226025617523983	0.0134	0.0216	0.0229	0.0028	0.1726	0.0037	0.0031	0.0505	0.0011	0.1104	0.144	0.0245	0.004	0.1206	0.0219	0.0024	0.0037	0.0031	9e-04	0.0358	0.0279	0.0365	0.0595	0.0214	0.0848	0.0027
12	rs78680397	105455312	0.99	0.227721472602965	0.89	0.325204496311925	0.0507386919797154	0.22809623702766	0.0134	0.0216	0.0229	0.0028	0.1727	0.0037	0.0031	0.0505	0.0011	0.1104	0.144	0.0245	0.004	0.1206	0.0219	0.0024	0.0037	0.0031	9e-04	0.0358	0.0278	0.0365	0.0595	0.0214	0.0848	0.0027
12	rs7963877	105459541	0.99	0.227721472602965	0.89	0.325204496311925	0.0547868544888489	0.2398703721829	0.0135	0.0216	0.0229	0.0028	0.1729	0.0037	0.0031	0.0505	0.0011	0.1104	0.144	0.0244	0.004	0.1206	0.022	0.0024	0.0037	0.0031	9e-04	0.0359	0.0278	0.0365	0.0595	0.0213	0.0848	0.0027
12	rs12823614	105470975	0.99	0.227721472602965	0.89	0.325204496311925	0.0574460092214449	0.251156942551563	0.0135	0.0215	0.0229	0.0028	0.1731	0.0036	0.0031	0.0505	0.0011	0.1103	0.1442	0.0244	0.0039	0.1206	0.022	0.0024	0.0037	0.0031	8e-04	0.0359	0.0277	0.0365	0.0595	0.0213	0.0849	0.0026
12	rs11612557	105477812	0.99	0.227721472602965	0.89	0.325204496311925	0.0605618742410107	0.259075095769488	0.0135	0.0215	0.0229	0.0028	0.1731	0.0036	0.0031	0.0506	0.0012	0.1103	0.1442	0.0244	0.0039	0.1206	0.0219	0.0024	0.0037	0.0031	8e-04	0.0359	0.0276	0.0365	0.0595	0.0213	0.0849	0.0026
12	rs75753113	105487583	0.99	0.227721472602965	0.89	0.325204496311925	0.0568716664587141	0.250481859145932	0.0135	0.0215	0.0228	0.0027	0.1733	0.0036	0.0031	0.0506	0.0012	0.1104	0.1442	0.0244	0.0039	0.1206	0.0219	0.0024	0.0037	0.0031	8e-04	0.036	0.0276	0.0364	0.0595	0.0212	0.0849	0.0026
12	rs1196883	105488141	0.99	0.227721472602965	0.89	0.325204496311925	0.0583329246047147	0.254314910087115	0.0135	0.0215	0.0229	0.0027	0.1733	0.0036	0.0031	0.0506	0.0012	0.1104	0.1442	0.0244	0.0039	0.1206	0.0219	0.0024	0.0037	0.0031	8e-04	0.036	0.0276	0.0365	0.0595	0.0212	0.0849	0.0026
12	rs2440693	105489923	0.99	0.227721472602965	0.89	0.325204496311925	0.0562123630535631	0.249357999179389	0.0135	0.0215	0.0229	0.0027	0.1733	0.0036	0.0031	0.0505	0.0012	0.1104	0.1442	0.0244	0.004	0.1206	0.0219	0.0024	0.0037	0.0031	8e-04	0.036	0.0276	0.0364	0.0595	0.0212	0.0849	0.0026
12	rs117878450	105518614	0.99	0.227721472602965	0.89	0.325204496311925	0.0582056693535052	0.244766980620074	0.0135	0.0215	0.0228	0.0028	0.1735	0.0036	0.0031	0.0505	0.0011	0.1106	0.1442	0.0245	0.004	0.1207	0.0219	0.0024	0.0037	0.0031	8e-04	0.0361	0.0276	0.0364	0.0594	0.0212	0.0846	0.0026
12	rs34434425	105520069	0.99	0.227721472602965	0.89	0.325204496311925	0.058078598606914	0.244543723288683	0.0135	0.0215	0.0228	0.0028	0.1735	0.0036	0.0031	0.0505	0.0011	0.1106	0.1442	0.0245	0.004	0.1207	0.0219	0.0024	0.0037	0.0031	8e-04	0.0361	0.0276	0.0364	0.0594	0.0212	0.0846	0.0026
12	rs1196815	105527467	0.99	0.227721472602965	0.89	0.325204496311925	0.0585332701374889	0.238651173414679	0.0135	0.0215	0.0228	0.0028	0.1736	0.0036	0.003	0.0505	0.0011	0.1106	0.1442	0.0245	0.004	0.1207	0.0219	0.0024	0.0037	0.0031	8e-04	0.0362	0.0276	0.0364	0.0594	0.0212	0.0846	0.0026
12	rs1663564	105546172	0.99	0.227721472602965	0.89	0.325204496311925	0.0593392177516496	0.237986995956401	0.0135	0.0215	0.0227	0.0028	0.1738	0.0036	0.003	0.0505	0.0011	0.1106	0.1441	0.0245	0.004	0.1207	0.0218	0.0024	0.0037	0.003	8e-04	0.0363	0.0276	0.0363	0.0594	0.0212	0.0845	0.0026
12	rs11829598	105547502	0.99	0.227721472602965	0.89	0.325204496311925	0.060394175559787	0.242537332880538	0.0135	0.0215	0.0227	0.0028	0.1738	0.0036	0.003	0.0504	0.0011	0.1106	0.1441	0.0245	0.004	0.1207	0.0219	0.0024	0.0037	0.003	8e-04	0.0363	0.0276	0.0363	0.0594	0.0212	0.0845	0.0026
12	rs1196875	105555180	0.99	0.227721472602965	0.89	0.325204496311925	0.0605059404982862	0.239537666036898	0.0135	0.0215	0.0227	0.0028	0.1739	0.0036	0.003	0.0504	0.0011	0.1107	0.1441	0.0245	0.004	0.1207	0.0218	0.0024	0.0037	0.003	8e-04	0.0363	0.0275	0.0363	0.0594	0.0212	0.0845	0.0026
12	rs74569290	105564893	0.99	0.227721472602965	0.9	0.289513196358555	0.0613861676802712	0.234124505675388	0.0135	0.0215	0.0227	0.0028	0.174	0.0036	0.003	0.0504	0.0011	0.1107	0.1441	0.0245	0.004	0.1207	0.0218	0.0024	0.0036	0.003	8e-04	0.0363	0.0275	0.0363	0.0594	0.0212	0.0845	0.0026
12	rs74785544	105566727	0.99	0.227721472602965	0.9	0.289513196358555	0.0616688618011779	0.236439561525388	0.0135	0.0215	0.0227	0.0028	0.174	0.0036	0.003	0.0505	0.0011	0.1107	0.1441	0.0245	0.0039	0.1207	0.0218	0.0024	0.0036	0.003	8e-04	0.0363	0.0275	0.0363	0.0594	0.0212	0.0844	0.0026
12	rs78535982	105569767	0.99	0.227721472602965	0.9	0.289513196358555	0.0608233505756787	0.232255797695451	0.0135	0.0215	0.0227	0.0028	0.1741	0.0036	0.003	0.0505	0.0011	0.1107	0.1441	0.0245	0.0039	0.1207	0.0218	0.0024	0.0036	0.003	8e-04	0.0364	0.0275	0.0363	0.0594	0.0212	0.0844	0.0026
12	rs1196857	105576543	0.99	0.227721472602965	0.9	0.289513196358555	0.0594681111702969	0.211492539641594	0.0134	0.0216	0.0226	0.0028	0.1745	0.0035	0.003	0.0506	0.001	0.111	0.1439	0.0245	0.0039	0.1207	0.0218	0.0024	0.0037	0.0029	8e-04	0.0364	0.0275	0.0363	0.0593	0.0212	0.0841	0.0025
12	rs79786821	105581679	0.99	0.227721472602965	0.9	0.289513196358555	0.0634407532090753	0.216087116348396	0.0134	0.0216	0.0226	0.0028	0.1745	0.0035	0.003	0.0506	0.001	0.111	0.1439	0.0245	0.0039	0.1207	0.0218	0.0024	0.0037	0.0029	8e-04	0.0365	0.0275	0.0363	0.0593	0.0212	0.084	0.0025
12	rs117788799	105583258	0.99	0.227721472602965	0.9	0.289513196358555	0.0631335533376099	0.213732330589478	0.0134	0.0216	0.0226	0.0028	0.1746	0.0035	0.003	0.0506	0.001	0.111	0.1439	0.0245	0.0039	0.1207	0.0218	0.0024	0.0037	0.0029	8e-04	0.0365	0.0275	0.0363	0.0593	0.0212	0.084	0.0025
12	rs2272495	105583877	0.99	0.227721472602965	0.9	0.289513196358555	0.0637682295224927	0.214373701007763	0.0134	0.0216	0.0226	0.0028	0.1746	0.0035	0.003	0.0506	0.001	0.111	0.1439	0.0245	0.0039	0.1207	0.0218	0.0024	0.0037	0.0029	8e-04	0.0365	0.0275	0.0363	0.0593	0.0212	0.084	0.0025
12	rs1201657	105587475	0.99	0.227721472602965	0.9	0.289513196358555	0.0635369545915299	0.216194353903294	0.0134	0.0216	0.0226	0.0028	0.1746	0.0035	0.003	0.0506	0.001	0.111	0.1439	0.0245	0.0039	0.1206	0.0218	0.0024	0.0037	0.0029	8e-04	0.0365	0.0275	0.0363	0.0593	0.0212	0.084	0.0025
12	rs34775780	105589122	0.99	0.227721472602965	0.9	0.289513196358555	0.0616122543489839	0.212131683724632	0.0134	0.0216	0.0226	0.0028	0.1746	0.0035	0.003	0.0506	0.001	0.111	0.1439	0.0245	0.0039	0.1206	0.0218	0.0024	0.0037	0.0029	8e-04	0.0365	0.0275	0.0363	0.0593	0.0212	0.084	0.0025
12	rs11112407	105594014	0.99	0.227721472602965	0.9	0.289513196358555	0.0600597006160832	0.21694550675944	0.0134	0.0216	0.0226	0.0028	0.1746	0.0035	0.003	0.0506	0.001	0.1111	0.1439	0.0245	0.0039	0.1206	0.0218	0.0024	0.0037	0.0029	8e-04	0.0365	0.0275	0.0363	0.0592	0.0212	0.084	0.0025
12	rs1078420	105595563	0.99	0.227721472602965	0.9	0.289513196358555	0.060133922150127	0.216730804214747	0.0134	0.0216	0.0226	0.0028	0.1746	0.0035	0.003	0.0506	0.001	0.1111	0.144	0.0245	0.0039	0.1206	0.0218	0.0024	0.0037	0.0029	8e-04	0.0365	0.0275	0.0363	0.0592	0.0212	0.084	0.0025
12	rs3794237	105598424	0.99	0.227721472602965	0.9	0.289513196358555	0.0600968037979335	0.217482568807667	0.0134	0.0216	0.0226	0.0028	0.1747	0.0035	0.003	0.0507	9e-04	0.1111	0.144	0.0245	0.0039	0.1205	0.0218	0.0024	0.0037	0.0029	8e-04	0.0365	0.0275	0.0363	0.0592	0.0212	0.084	0.0025
12	rs7975115	105601697	0.99	0.227721472602965	0.9	0.289513196358555	0.0609169155715414	0.215122767138093	0.0133	0.0216	0.0226	0.0028	0.1747	0.0035	0.003	0.0507	9e-04	0.1111	0.144	0.0245	0.0039	0.1205	0.0218	0.0025	0.0037	0.0028	8e-04	0.0365	0.0275	0.0363	0.0592	0.0212	0.084	0.0025
12	rs79127223	105602152	0.99	0.227721472602965	0.9	0.289513196358555	0.0617066191731887	0.218665639742481	0.0133	0.0216	0.0225	0.0028	0.1747	0.0035	0.0031	0.0507	9e-04	0.1111	0.144	0.0245	0.0039	0.1205	0.0218	0.0024	0.0037	0.0028	9e-04	0.0365	0.0275	0.0363	0.0592	0.0212	0.084	0.0025
12	rs75287613	105602169	0.99	0.227721472602965	0.9	0.289513196358555	0.0617066191731887	0.218665639742481	0.0133	0.0216	0.0225	0.0028	0.1747	0.0035	0.0031	0.0507	9e-04	0.1111	0.144	0.0245	0.0039	0.1205	0.0218	0.0024	0.0037	0.0028	9e-04	0.0365	0.0275	0.0363	0.0592	0.0212	0.084	0.0025
12	rs1196755	105602871	0.99	0.227721472602965	0.9	0.289513196358555	0.0611606297051143	0.216730804214747	0.0133	0.0216	0.0225	0.0028	0.1747	0.0035	0.0031	0.0507	9e-04	0.1111	0.1441	0.0245	0.0039	0.1205	0.0218	0.0024	0.0037	0.0028	9e-04	0.0365	0.0275	0.0363	0.0592	0.0212	0.084	0.0025
12	rs1196764	105608316	0.99	0.227721472602965	0.89	0.325204496311925	0.0591554057317482	0.224069653087461	0.0133	0.0217	0.0225	0.0028	0.1748	0.0035	0.0031	0.0507	9e-04	0.1111	0.144	0.0244	0.0039	0.1205	0.0217	0.0025	0.0037	0.0028	9e-04	0.0365	0.0275	0.0364	0.0591	0.0212	0.084	0.0025
12	rs117675758	105611551	0.99	0.227721472602965	0.89	0.325204496311925	0.0585150380615362	0.221902871744182	0.0133	0.0217	0.0226	0.0028	0.1749	0.0035	0.0031	0.0507	9e-04	0.1112	0.144	0.0244	0.0039	0.1204	0.0217	0.0025	0.0037	0.0028	9e-04	0.0365	0.0274	0.0364	0.0591	0.0211	0.084	0.0025
12	rs3751191	105614455	0.99	0.227721472602965	0.89	0.325204496311925	0.0608607651641788	0.224503833117382	0.0133	0.0217	0.0226	0.0028	0.175	0.0035	0.0031	0.0507	9e-04	0.1112	0.144	0.0243	0.0039	0.1203	0.0217	0.0025	0.0037	0.0028	9e-04	0.0364	0.0274	0.0365	0.059	0.0211	0.0841	0.0025
12	rs935244	105617940	0.99	0.227721472602965	0.89	0.325204496311925	0.055575786893109	0.232914789816243	0.0134	0.0218	0.0226	0.0029	0.1751	0.0035	0.0031	0.0508	9e-04	0.1112	0.144	0.0243	0.0039	0.1202	0.0217	0.0025	0.0037	0.0027	9e-04	0.0364	0.0273	0.0364	0.0589	0.0211	0.0843	0.0025
12	rs34186123	105620191	0.99	0.227721472602965	0.89	0.325204496311925	0.054230411424547	0.226896709366062	0.0134	0.0218	0.0226	0.0029	0.1751	0.0035	0.0031	0.0508	9e-04	0.1112	0.144	0.0243	0.0039	0.1202	0.0217	0.0025	0.0037	0.0027	9e-04	0.0364	0.0273	0.0364	0.0589	0.0211	0.0843	0.0025
12	rs79011831	105624743	0.99	0.227721472602965	0.89	0.325204496311925	0.0520424708630525	0.220606109694163	0.0134	0.0218	0.0226	0.0029	0.1751	0.0035	0.0031	0.0508	9e-04	0.1112	0.144	0.0244	0.0039	0.1201	0.0217	0.0025	0.0037	0.0027	8e-04	0.0364	0.0273	0.0363	0.0589	0.0211	0.0843	0.0025
12	rs9634185	105624825	0.99	0.227721472602965	0.89	0.325204496311925	0.0522281287806694	0.221038087386348	0.0134	0.0218	0.0226	0.0029	0.175	0.0035	0.0031	0.0508	9e-04	0.1112	0.144	0.0244	0.0039	0.1201	0.0217	0.0025	0.0037	0.0028	9e-04	0.0364	0.0273	0.0363	0.0589	0.0211	0.0843	0.0025
12	rs75533418	105636030	0.99	0.227721472602965	0.9	0.289513196358555	0.0467242654262779	0.222443922311406	0.0134	0.0218	0.0225	0.0029	0.175	0.0035	0.0031	0.0508	9e-04	0.1111	0.144	0.0244	0.0039	0.1201	0.0217	0.0025	0.0037	0.0028	9e-04	0.0364	0.0273	0.0363	0.0589	0.0211	0.0843	0.0025
12	rs11112440	105665162	0.99	0.227721472602965	0.9	0.289513196358555	0.0424592796987117	0.218235188306108	0.0134	0.0217	0.0224	0.0029	0.175	0.0036	0.0032	0.0509	0.001	0.1109	0.144	0.0246	0.0039	0.1201	0.0218	0.0026	0.0037	0.0028	9e-04	0.0365	0.0273	0.0362	0.0588	0.0212	0.0842	0.0024
12	rs10746014	105689315	0.99	0.227721472602965	0.9	0.289513196358555	0.0241289253091196	0.19375665675354	0.0136	0.0217	0.0222	0.0029	0.1748	0.0037	0.0032	0.0513	0.0011	0.1105	0.144	0.0247	0.0038	0.12	0.0216	0.0029	0.0038	0.0029	9e-04	0.0364	0.0271	0.0359	0.0595	0.0214	0.0843	0.0017
12	rs117969785	105694144	0.99	0.227721472602965	0.9	0.289513196358555	0.0232030338844832	0.188098317716734	0.0136	0.0217	0.0222	0.003	0.1748	0.0037	0.0032	0.0514	0.0011	0.1105	0.144	0.0247	0.0038	0.12	0.0216	0.0029	0.0039	0.0029	9e-04	0.0364	0.0271	0.0359	0.0595	0.0214	0.0843	0.0016
12	rs7299882	105708341	0.99	0.227721472602965	0.9	0.289513196358555	0.0231646175816232	0.181283119146183	0.0136	0.0217	0.0222	0.003	0.1748	0.0037	0.0032	0.0514	0.0011	0.1105	0.1439	0.0247	0.0038	0.12	0.0216	0.0029	0.0039	0.003	9e-04	0.0364	0.0271	0.0359	0.0595	0.0214	0.0842	0.0016
12	rs67454169	105712581	0.99	0.227721472602965	0.9	0.289513196358555	0.0218762668167904	0.167522000082148	0.0137	0.0217	0.0221	0.003	0.1747	0.0037	0.0032	0.0514	0.0011	0.1105	0.1439	0.0247	0.0038	0.12	0.0216	0.003	0.0039	0.003	9e-04	0.0364	0.0271	0.0358	0.0596	0.0214	0.0842	0.0015
12	rs11608886	105713710	0.99	0.227721472602965	0.9	0.289513196358555	0.0196853582955208	0.153573595268174	0.0137	0.0217	0.0221	0.003	0.1747	0.0037	0.0032	0.0514	0.0011	0.1105	0.1439	0.0247	0.0038	0.1201	0.0216	0.003	0.0039	0.003	9e-04	0.0364	0.0271	0.0358	0.0596	0.0214	0.0841	0.0015
12	rs76640760	105717504	0.99	0.227721472602965	0.9	0.289513196358555	0.0169362980514132	0.160978777219812	0.0138	0.0217	0.022	0.003	0.1748	0.0037	0.0032	0.0517	0.0011	0.1103	0.1443	0.0246	0.0038	0.12	0.0215	0.003	0.0039	0.003	9e-04	0.0363	0.0269	0.0357	0.0597	0.0214	0.084	0.0015
12	rs7316324	105722529	1	0.202230525110681	0.9	0.289513196358555	0.0163177898127074	0.107178599216655	0.015	0.022	0.0211	0.0031	0.1752	0.0038	0.0034	0.052	0.0014	0.1099	0.1464	0.0243	0.0034	0.1191	0.0212	0.0034	0.0042	0.0035	0.001	0.036	0.0255	0.035	0.0603	0.0212	0.0832	0.0018
12	rs35308668	105723859	1	0.202230525110681	0.9	0.289513196358555	0.013126393827399	0.0766262266642241	0.016	0.0225	0.0192	0.0031	0.1755	0.0038	0.0035	0.0529	0.0014	0.1108	0.15	0.0231	0.0032	0.12	0.0199	0.0035	0.0044	0.0037	0.0011	0.0359	0.0235	0.0338	0.0609	0.0203	0.0821	0.0021
12	rs10861402	105734338	1	0.202230525110681	0.9	0.289513196358555	0.0163997806833066	0.05739727393325	0.0167	0.0224	0.0175	0.0031	0.175	0.0039	0.0034	0.0533	0.0014	0.1128	0.1522	0.0224	0.003	0.1212	0.0187	0.0036	0.0046	0.0039	0.0011	0.0361	0.0218	0.0326	0.0615	0.0198	0.0817	0.0021
12	rs79472555	105740147	1	0.202230525110681	0.9	0.289513196358555	0.0184027739722784	0.059089864750233	0.0168	0.0224	0.0173	0.0031	0.1753	0.0039	0.0034	0.0534	0.0014	0.1133	0.1526	0.0221	0.003	0.1213	0.0186	0.0036	0.0046	0.0039	0.001	0.0359	0.0216	0.0324	0.0617	0.0197	0.0817	0.0021
12	rs11112488	105742939	1	0.202230525110681	0.9	0.289513196358555	0.0202806005717869	0.0642925244573774	0.0168	0.0224	0.0173	0.0031	0.1753	0.0039	0.0034	0.0534	0.0014	0.1134	0.1526	0.0221	0.003	0.1213	0.0186	0.0036	0.0046	0.0039	0.001	0.0358	0.0215	0.0324	0.0617	0.0198	0.0816	0.0021
12	rs10861405	105746719	1	0.202230525110681	0.9	0.289513196358555	0.0225373273643121	0.0744485145023362	0.0168	0.0224	0.0172	0.0031	0.1754	0.0039	0.0034	0.0534	0.0014	0.1134	0.1527	0.0221	0.003	0.1214	0.0184	0.0036	0.0046	0.0039	0.001	0.0358	0.0215	0.0324	0.0617	0.0197	0.0816	0.0021
12	rs78066151	105747784	1	0.202230525110681	0.9	0.289513196358555	0.0222656031639232	0.0760429869509714	0.0168	0.0224	0.0172	0.0031	0.1753	0.0039	0.0034	0.0534	0.0014	0.1134	0.1527	0.022	0.003	0.1215	0.0184	0.0036	0.0046	0.0039	0.001	0.0358	0.0215	0.0324	0.0617	0.0197	0.0816	0.0021
12	rs35543857	105757994	1	0.202230525110681	0.9	0.289513196358555	0.0239810016725118	0.0918656599200028	0.0169	0.0224	0.0171	0.0031	0.1757	0.0039	0.0034	0.0535	0.0014	0.1134	0.153	0.0218	0.003	0.1215	0.0183	0.0037	0.0047	0.0038	0.001	0.0356	0.0214	0.0324	0.0617	0.0197	0.0816	0.0021
12	rs61939076	105758075	1	0.202230525110681	0.9	0.289513196358555	0.0249289044913874	0.0935211853224141	0.0169	0.0224	0.0171	0.0031	0.1756	0.0039	0.0034	0.0535	0.0014	0.1134	0.153	0.0218	0.003	0.1215	0.0183	0.0037	0.0047	0.0038	0.001	0.0356	0.0214	0.0325	0.0617	0.0196	0.0816	0.0021
12	rs17248053	105760229	1	0.202230525110681	0.9	0.289513196358555	0.0249997927798607	0.0900659459725021	0.0169	0.0224	0.0171	0.003	0.1757	0.0039	0.0035	0.0536	0.0014	0.1134	0.153	0.0218	0.003	0.1215	0.0182	0.0037	0.0047	0.0038	0.001	0.0356	0.0214	0.0325	0.0617	0.0196	0.0816	0.0021
12	rs10735403	105762443	1	0.202230525110681	0.9	0.289513196358555	0.026574811644508	0.100747415459412	0.0169	0.0224	0.017	0.003	0.1756	0.0039	0.0035	0.0536	0.0014	0.1134	0.1532	0.0218	0.003	0.1215	0.0182	0.0038	0.0048	0.0037	0.001	0.0356	0.0214	0.0325	0.0617	0.0196	0.0816	0.0021
12	rs111616812	105772604	1	0.202230525110681	0.9	0.289513196358555	0.026342592732168	0.103614121799262	0.0169	0.0224	0.0171	0.003	0.1757	0.0039	0.0034	0.0537	0.0014	0.1135	0.1531	0.0217	0.003	0.1216	0.0182	0.0038	0.0048	0.0037	0.001	0.0356	0.0213	0.0325	0.0617	0.0196	0.0816	0.0021
12	rs10861416	105774275	1	0.202230525110681	0.9	0.289513196358555	0.0265536408972916	0.104026197581515	0.0169	0.0224	0.0171	0.003	0.1757	0.0039	0.0034	0.0537	0.0014	0.1135	0.1531	0.0217	0.003	0.1216	0.0182	0.0038	0.0048	0.0037	0.001	0.0356	0.0213	0.0325	0.0617	0.0196	0.0816	0.0021
12	rs11112504	105775308	1	0.202230525110681	0.9	0.289513196358555	0.0260178312764568	0.105349091599781	0.0169	0.0224	0.017	0.003	0.1757	0.0039	0.0034	0.0537	0.0014	0.1135	0.1531	0.0217	0.003	0.1216	0.0182	0.0038	0.0048	0.0037	0.0011	0.0356	0.0214	0.0325	0.0617	0.0196	0.0815	0.0021
12	rs117329947	105784903	1	0.202230525110681	0.9	0.289513196358555	0.025664931629488	0.117282286432709	0.0166	0.0222	0.0169	0.0031	0.1759	0.0041	0.0035	0.0539	0.0014	0.1134	0.1532	0.0216	0.0029	0.1214	0.0182	0.0039	0.005	0.0038	0.0012	0.0351	0.0219	0.0325	0.0617	0.0195	0.0812	0.0021
12	rs10861421	105788045	1	0.202230525110681	0.9	0.289513196358555	0.0284518523760488	0.124797024159233	0.0166	0.0222	0.0169	0.0031	0.1759	0.0041	0.0035	0.0539	0.0014	0.1134	0.1532	0.0216	0.0029	0.1213	0.0182	0.0039	0.005	0.0038	0.0012	0.035	0.022	0.0326	0.0617	0.0195	0.0812	0.0021
12	rs148605706	105791211	1	0.202230525110681	0.9	0.289513196358555	0.0245666035189946	0.101726761465826	0.0166	0.0221	0.0171	0.0031	0.1755	0.0041	0.0035	0.0537	0.0014	0.1133	0.1531	0.0215	0.0029	0.1215	0.0189	0.0039	0.005	0.0038	0.0012	0.0349	0.0219	0.0326	0.0621	0.0194	0.0809	0.0021
12	rs73181899	105794327	1	0.202230525110681	0.9	0.289513196358555	0.0268191386215109	0.138499183774223	0.0164	0.0222	0.0171	0.0032	0.1757	0.0041	0.0036	0.0535	0.0014	0.1136	0.1534	0.0216	0.0028	0.1213	0.0187	0.004	0.0051	0.0038	0.0012	0.0345	0.0218	0.0325	0.0622	0.0193	0.0809	0.0021
12	Affx-6798762	105800655	1	0.202230525110681	0.9	0.289513196358555	0.0367664238580307	0.168309385924453	0.0161	0.0222	0.017	0.0033	0.1757	0.0041	0.0037	0.0531	0.0014	0.1141	0.1538	0.0217	0.0028	0.1213	0.0185	0.0041	0.0052	0.0039	0.0012	0.0341	0.0217	0.0325	0.0624	0.0192	0.081	0.0021
12	rs113594568	105801005	1	0.202230525110681	0.9	0.289513196358555	0.035517993099691	0.160010082057872	0.0161	0.0222	0.017	0.0033	0.1757	0.0041	0.0037	0.053	0.0014	0.1141	0.1538	0.0217	0.0028	0.1214	0.0185	0.0041	0.0052	0.0039	0.0012	0.0341	0.0217	0.0325	0.0624	0.0193	0.0809	0.0021
12	rs10778397	105811699	1.01	0.178854520006857	0.9	0.289513196358555	0.0465207936092213	0.160106858438354	0.0151	0.0223	0.017	0.0036	0.1745	0.0043	0.004	0.0519	0.0014	0.1155	0.1571	0.0217	0.0026	0.1214	0.0171	0.0045	0.0056	0.0038	0.0011	0.0331	0.0212	0.0317	0.0633	0.0192	0.081	0.0021
12	rs117036266	105812187	1.01	0.178854520006857	0.9	0.289513196358555	0.0424739666385225	0.157404973625127	0.0151	0.0223	0.017	0.0036	0.1744	0.0043	0.004	0.0519	0.0014	0.1155	0.1571	0.0217	0.0026	0.1214	0.0171	0.0045	0.0056	0.0038	0.0011	0.033	0.0212	0.0317	0.0636	0.0191	0.0811	0.0021
12	rs1124727	105816376	1.01	0.178854520006857	0.9	0.289513196358555	0.0537294110287572	0.184019178065033	0.0151	0.0223	0.017	0.0035	0.1744	0.0043	0.004	0.0518	0.0014	0.1156	0.1573	0.0216	0.0026	0.1214	0.0169	0.0045	0.0056	0.0039	0.0012	0.0328	0.0212	0.0315	0.0636	0.019	0.0814	0.0021
12	rs73184017	105817813	1.01	0.178854520006857	0.9	0.289513196358555	0.0480695469793259	0.18330847945307	0.0151	0.0223	0.017	0.0036	0.1744	0.0044	0.004	0.0518	0.0014	0.1156	0.1573	0.0216	0.0026	0.1214	0.0169	0.0045	0.0056	0.0039	0.0012	0.0328	0.0212	0.0315	0.0636	0.0189	0.0815	0.0022
12	rs1344779	105822221	1.01	0.178854520006857	0.9	0.289513196358555	0.0737527456120108	0.307782281988098	0.0155	0.0223	0.017	0.0039	0.176	0.0046	0.004	0.0514	0.0014	0.115	0.1603	0.0208	0.0025	0.1208	0.0159	0.0048	0.0058	0.0039	0.0013	0.0319	0.021	0.0308	0.0632	0.018	0.0819	0.0022
12	rs75211849	105838061	1.01	0.178854520006857	0.9	0.289513196358555	0.0964763758873686	0.345453480844414	0.0155	0.0223	0.0169	0.004	0.1765	0.0047	0.0041	0.0513	0.0013	0.115	0.161	0.0206	0.0025	0.1204	0.0157	0.0048	0.0059	0.0039	0.0014	0.0318	0.021	0.0308	0.0632	0.0178	0.0816	0.0022
12	rs7972634	105838316	1.01	0.178854520006857	0.9	0.289513196358555	0.0967788910531376	0.350546110054238	0.0155	0.0223	0.0169	0.004	0.1764	0.0047	0.0041	0.0513	0.0013	0.115	0.161	0.0206	0.0025	0.1204	0.0157	0.0048	0.0059	0.0039	0.0014	0.0318	0.021	0.0308	0.0631	0.0178	0.0816	0.0022
12	rs11112532	105844021	1.01	0.178854520006857	0.91	0.256642068151906	0.0751188348796026	0.303119890231718	0.0155	0.0223	0.0169	0.004	0.1765	0.0047	0.0041	0.0513	0.0013	0.115	0.1617	0.0205	0.0025	0.1204	0.0157	0.0048	0.0059	0.0036	0.0014	0.0318	0.021	0.0308	0.063	0.0178	0.0816	0.0022
12	rs10861430	105853186	1.02	0.157502178544443	0.91	0.256642068151906	0.147370357131715	0.546932345755598	0.016	0.0223	0.0162	0.0042	0.1772	0.0047	0.0041	0.051	0.0012	0.1162	0.1642	0.0196	0.0024	0.1214	0.0149	0.0052	0.006	0.0035	0.0013	0.0313	0.0204	0.0298	0.0627	0.0173	0.0811	0.0021
12	rs79725157	105854727	1.02	0.157502178544443	0.91	0.256642068151906	0.14723986427594	0.553107902883485	0.016	0.0223	0.0162	0.0042	0.1772	0.0047	0.0041	0.0511	0.0012	0.1162	0.1644	0.0196	0.0024	0.1215	0.0149	0.0051	0.006	0.0035	0.0013	0.0313	0.0203	0.0298	0.0626	0.0173	0.0811	0.0021
12	rs1918146	105858572	1.02	0.157502178544443	0.91	0.256642068151906	0.151715182760722	0.54301136817951	0.0161	0.0223	0.0163	0.0044	0.1773	0.0047	0.0041	0.051	0.0012	0.1164	0.1645	0.0195	0.0024	0.1215	0.0147	0.0051	0.006	0.0035	0.0013	0.0313	0.0203	0.0297	0.0626	0.0173	0.0811	0.0021
12	rs7485506	105868723	1.02	0.157502178544443	0.91	0.256642068151906	0.153949169399969	0.539516402161444	0.0161	0.0224	0.0163	0.0044	0.1772	0.0047	0.0041	0.051	0.0012	0.1165	0.1644	0.0194	0.0023	0.1218	0.0146	0.0051	0.006	0.0034	0.0012	0.0313	0.0201	0.0296	0.0626	0.0173	0.081	0.0021
12	rs61939110	105878400	1.02	0.157502178544443	0.92	0.226487429171296	0.192667590608788	0.609720833152503	0.0159	0.0226	0.0165	0.0044	0.1771	0.0049	0.0041	0.0514	0.0011	0.117	0.164	0.0193	0.0021	0.1231	0.014	0.0053	0.0062	0.0031	0.0012	0.0315	0.0196	0.0294	0.0626	0.0168	0.0811	0.002
12	rs61939113	105884341	1.02	0.157502178544443	0.92	0.226487429171296	0.212402477810865	0.605120438041011	0.0158	0.0226	0.0165	0.0044	0.1772	0.0048	0.0041	0.0514	0.0011	0.1177	0.164	0.0192	0.002	0.1242	0.0137	0.0054	0.0062	0.003	0.0012	0.0315	0.0195	0.0292	0.0624	0.0166	0.0808	0.0019
12	rs72487522	105893064	1.02	0.157502178544443	0.92	0.226487429171296	0.237024325161695	0.631249003370888	0.0157	0.0226	0.0166	0.0044	0.1772	0.0047	0.0041	0.0514	0.0011	0.1179	0.164	0.0192	0.0019	0.1246	0.0136	0.0054	0.0062	0.0029	0.0012	0.0315	0.0194	0.0291	0.0623	0.0165	0.0807	0.0019
12	rs12299724	105897008	1.02	0.157502178544443	0.92	0.226487429171296	0.255090851232778	0.651926903587229	0.0157	0.0226	0.0166	0.0044	0.1773	0.0047	0.0041	0.0514	0.0011	0.118	0.1641	0.0192	0.0019	0.1247	0.0135	0.0054	0.0062	0.0029	0.0012	0.0315	0.0194	0.0291	0.0623	0.0164	0.0807	0.0019
12	rs17037242	105897728	1.02	0.157502178544443	0.92	0.226487429171296	0.253487065888716	0.659097866880846	0.0157	0.0226	0.0166	0.0044	0.1772	0.0047	0.0041	0.0514	0.0011	0.118	0.1641	0.0192	0.0019	0.1247	0.0135	0.0054	0.0062	0.0029	0.0012	0.0315	0.0194	0.0291	0.0623	0.0164	0.0807	0.0019
12	rs17196966	105899060	1.02	0.157502178544443	0.92	0.226487429171296	0.284806010666514	0.6702556811725	0.0157	0.0226	0.0166	0.0044	0.1771	0.0047	0.004	0.0514	0.0011	0.118	0.1639	0.0193	0.0019	0.1246	0.0136	0.0055	0.0064	0.0029	0.0012	0.0315	0.0194	0.0292	0.0623	0.0164	0.0807	0.0019
12	rs61077860	105903566	1.02	0.157502178544443	0.93	0.198940398764014	0.287369951243247	0.660710152618529	0.0158	0.0227	0.0165	0.0044	0.1771	0.0046	0.004	0.0514	0.0011	0.1179	0.164	0.0193	0.0019	0.1248	0.0136	0.0055	0.0064	0.0029	0.0012	0.0315	0.0195	0.0292	0.0623	0.0164	0.0807	0.0019
12	rs1526852	105917765	1.02	0.157502178544443	0.93	0.198940398764014	0.299011019986791	0.690476223788165	0.0158	0.0227	0.0164	0.0043	0.1771	0.0045	0.004	0.0516	0.0012	0.118	0.164	0.0192	0.0019	0.1249	0.0135	0.0055	0.0063	0.0028	0.0012	0.0317	0.0195	0.029	0.0622	0.0163	0.0806	0.002
12	rs12313615	105917972	1.02	0.157502178544443	0.93	0.198940398764014	0.287465148152619	0.677029823050431	0.0158	0.0227	0.0163	0.0043	0.1771	0.0044	0.004	0.0516	0.0012	0.118	0.164	0.0192	0.0019	0.1249	0.0138	0.0055	0.0063	0.0028	0.0012	0.0317	0.0195	0.029	0.0622	0.0163	0.0806	0.002
12	rs1071900	105919402	1.02	0.157502178544443	0.93	0.198940398764014	0.286941773833271	0.673788079248576	0.0158	0.0227	0.0164	0.0043	0.177	0.0044	0.004	0.0515	0.0012	0.1179	0.164	0.0192	0.0019	0.1249	0.0138	0.0055	0.0063	0.0028	0.0012	0.0318	0.0195	0.029	0.0622	0.0163	0.0806	0.002
12	rs1358221	105926455	1.02	0.157502178544443	0.93	0.198940398764014	0.2770013670388	0.698038145406525	0.0159	0.0226	0.0164	0.0043	0.177	0.0044	0.004	0.0515	0.0012	0.118	0.1641	0.0192	0.0019	0.1249	0.0137	0.0055	0.0063	0.0028	0.0012	0.0318	0.0195	0.029	0.0621	0.0163	0.0807	0.002
12	rs12299627	105930170	1.02	0.157502178544443	0.93	0.198940398764014	0.268394940545865	0.652950219178338	0.016	0.023	0.0163	0.0043	0.1771	0.0044	0.004	0.0516	0.0012	0.1181	0.164	0.0194	0.0019	0.1251	0.0135	0.0055	0.0062	0.0027	0.0012	0.032	0.0194	0.0288	0.062	0.0163	0.0808	0.0014
12	rs6539218	105934875	1.02	0.157502178544443	0.93	0.198940398764014	0.281218349261794	0.686480389306903	0.0164	0.0231	0.016	0.0042	0.178	0.0043	0.004	0.0516	0.0012	0.1189	0.1642	0.0192	0.0019	0.1255	0.0131	0.0055	0.0061	0.0027	0.001	0.0319	0.0193	0.0283	0.0616	0.0161	0.081	0.0014
12	rs117976000	105947175	1.02	0.157502178544443	0.93	0.198940398764014	0.300715016640338	0.740028754976758	0.0167	0.0231	0.0159	0.0042	0.1785	0.0044	0.004	0.0515	0.0011	0.1192	0.1642	0.019	0.0019	0.1258	0.0128	0.0055	0.0061	0.0027	0.001	0.0318	0.0191	0.028	0.0613	0.0161	0.081	0.0013
12	rs17037317	105952058	1.02	0.157502178544443	0.93	0.198940398764014	0.316933110922849	0.785747364473876	0.0169	0.0231	0.0159	0.0042	0.1786	0.0044	0.004	0.0515	0.0011	0.1195	0.1643	0.0188	0.0018	0.126	0.0127	0.0055	0.006	0.0027	0.001	0.0318	0.019	0.0278	0.0613	0.0161	0.0811	0.0013
12	rs11609865	105952417	1.02	0.157502178544443	0.93	0.198940398764014	0.315731184207025	0.788795829616715	0.0169	0.0231	0.0159	0.0042	0.1786	0.0044	0.004	0.0515	0.0011	0.1195	0.1643	0.0188	0.0018	0.126	0.0127	0.0055	0.006	0.0027	0.001	0.0318	0.0189	0.0278	0.0613	0.0161	0.0811	0.0013
12	rs2711738	105975955	1.02	0.157502178544443	0.93	0.198940398764014	0.321158747206783	0.830192944345209	0.0173	0.023	0.0157	0.0042	0.1788	0.0044	0.004	0.0515	0.0011	0.1198	0.1644	0.0187	0.0018	0.1266	0.0123	0.0055	0.006	0.0026	0.001	0.0316	0.0187	0.0275	0.0613	0.016	0.0812	0.0013
12	rs2711739	105977493	1.02	0.157502178544443	0.93	0.198940398764014	0.326889521660522	0.834819979077033	0.0173	0.023	0.0157	0.0042	0.1788	0.0044	0.004	0.0515	0.0011	0.1198	0.1644	0.0187	0.0018	0.1266	0.0123	0.0055	0.006	0.0026	0.001	0.0316	0.0186	0.0275	0.0613	0.016	0.0812	0.0013
12	rs61940889	105984801	1.03	0.13807906481078	0.93	0.198940398764014	0.324702532578577	0.832660027483691	0.0174	0.023	0.0157	0.0042	0.1788	0.0044	0.004	0.0515	0.0011	0.1199	0.1644	0.0187	0.0018	0.1266	0.0123	0.0055	0.006	0.0026	0.001	0.0316	0.0186	0.0275	0.0613	0.016	0.0813	0.0013
12	rs12426430	106005038	1.03	0.13807906481078	0.93	0.198940398764014	0.274487626481885	0.831888899614679	0.0176	0.023	0.0157	0.004	0.1789	0.0045	0.0039	0.0514	0.0011	0.1201	0.1644	0.0189	0.0016	0.1274	0.0123	0.0053	0.0058	0.0024	9e-04	0.0313	0.0184	0.0273	0.0609	0.0159	0.0818	0.0013
12	rs116848461	106007265	1.03	0.13807906481078	0.93	0.198940398764014	0.246382243003693	0.828497713600173	0.0176	0.0231	0.0156	0.004	0.1789	0.0044	0.0039	0.0514	0.0012	0.1203	0.164	0.019	0.0016	0.1275	0.0124	0.0052	0.0058	0.0024	0.001	0.0313	0.0184	0.0273	0.0608	0.0158	0.082	0.0012
12	rs150692257	106012069	1.03	0.13807906481078	0.93	0.198940398764014	0.208192797093159	0.802391930102571	0.0178	0.0232	0.0155	0.0039	0.1787	0.0044	0.0039	0.0514	0.0012	0.1208	0.1632	0.0192	0.0016	0.1278	0.0126	0.005	0.0057	0.0022	0.001	0.0314	0.0184	0.0272	0.0607	0.0157	0.0824	0.0012
12	rs118085992	106012167	1.03	0.13807906481078	0.93	0.198940398764014	0.208152933210487	0.801932830706549	0.0178	0.0232	0.0155	0.0039	0.1787	0.0044	0.0039	0.0514	0.0012	0.1208	0.1632	0.0192	0.0016	0.1278	0.0126	0.005	0.0057	0.0022	0.001	0.0314	0.0184	0.0272	0.0607	0.0157	0.0824	0.0012
12	rs73184097	106015104	1.03	0.13807906481078	0.93	0.198940398764014	0.207555492030611	0.796580801677904	0.0178	0.0231	0.0155	0.0039	0.1787	0.0044	0.0039	0.0514	0.0012	0.1208	0.1632	0.0192	0.0016	0.1279	0.0126	0.005	0.0057	0.0022	0.001	0.0314	0.0184	0.0272	0.0608	0.0157	0.0824	0.0012
12	rs17037359	106016097	1.03	0.13807906481078	0.93	0.198940398764014	0.209110855545617	0.797803450489987	0.0179	0.0231	0.0155	0.004	0.1787	0.0044	0.0039	0.0514	0.0012	0.1208	0.1632	0.0192	0.0016	0.1279	0.0126	0.005	0.0057	0.0022	0.001	0.0314	0.0184	0.0272	0.0608	0.0157	0.0824	0.0012
12	rs117334373	106016325	1.03	0.13807906481078	0.93	0.198940398764014	0.208990979540589	0.796733610951132	0.0179	0.0231	0.0155	0.0039	0.1787	0.0044	0.0039	0.0514	0.0012	0.1208	0.1632	0.0192	0.0016	0.1279	0.0126	0.005	0.0057	0.0022	0.001	0.0314	0.0184	0.0272	0.0608	0.0157	0.0824	0.0012
12	rs7301645	106032083	1.03	0.13807906481078	0.93	0.198940398764014	0.215885772820807	0.803157219653106	0.0182	0.0232	0.0154	0.0039	0.1787	0.0043	0.004	0.0513	0.0012	0.1208	0.1631	0.0193	0.0016	0.1281	0.0126	0.0049	0.0057	0.0022	9e-04	0.0313	0.0184	0.0272	0.0607	0.0157	0.0824	0.0012
12	rs4511375	106035444	1.03	0.13807906481078	0.93	0.198940398764014	0.216211418647344	0.79994404507764	0.0183	0.0234	0.0154	0.0039	0.1785	0.0043	0.004	0.0513	0.0012	0.1207	0.1628	0.0194	0.0016	0.1284	0.0127	0.0049	0.0058	0.0022	0.001	0.0314	0.0184	0.027	0.0605	0.0155	0.0825	0.0012
12	rs11112636	106047204	1.03	0.13807906481078	0.93	0.198940398764014	0.209310735049582	0.795511311557865	0.0183	0.0234	0.0154	0.0039	0.1785	0.0043	0.004	0.0514	0.0012	0.1208	0.1627	0.0194	0.0016	0.1285	0.0128	0.0049	0.0058	0.0022	0.001	0.0313	0.0184	0.027	0.0605	0.0153	0.0825	0.0013
12	rs117409850	106057582	1.04	0.120487900976968	0.93	0.198940398764014	0.205056827402732	0.810665223171858	0.0193	0.0227	0.0152	0.0033	0.1791	0.0044	0.004	0.0514	0.001	0.1211	0.1625	0.0193	0.0019	0.1289	0.0128	0.0044	0.0057	0.0018	0.0014	0.0314	0.0183	0.0261	0.0625	0.014	0.0824	0.0012
12	rs12306148	106060589	1.04	0.120487900976968	0.93	0.198940398764014	0.209230770323809	0.814655049476078	0.0194	0.0227	0.0152	0.0033	0.1791	0.0044	0.004	0.0514	0.001	0.1211	0.1625	0.0193	0.0019	0.129	0.0128	0.0044	0.0057	0.0018	0.0014	0.0314	0.0183	0.0261	0.0626	0.0139	0.0824	0.0012
12	rs76061990	106064533	1.04	0.120487900976968	0.93	0.198940398764014	0.211999510017349	0.813733953453264	0.0194	0.0227	0.0152	0.0033	0.1791	0.0044	0.004	0.0514	0.001	0.1211	0.1625	0.0193	0.0019	0.129	0.0128	0.0044	0.0057	0.0018	0.0014	0.0314	0.0183	0.0261	0.0626	0.0139	0.0824	0.0012
12	rs11112648	106064566	1.04	0.120487900976968	0.93	0.198940398764014	0.212725162075744	0.815576365182048	0.0194	0.0227	0.0152	0.0033	0.1791	0.0044	0.004	0.0514	0.001	0.1211	0.1625	0.0193	0.0019	0.129	0.0128	0.0044	0.0057	0.0018	0.0014	0.0314	0.0183	0.0261	0.0625	0.0139	0.0824	0.0012
12	rs17266559	106071674	1.04	0.120487900976968	0.93	0.198940398764014	0.218171076521021	0.818495311399755	0.0194	0.0227	0.0151	0.0033	0.1791	0.0044	0.004	0.0514	0.001	0.1212	0.1625	0.0193	0.0019	0.1291	0.0128	0.0044	0.0057	0.0018	0.0015	0.0314	0.0183	0.026	0.0626	0.0139	0.0824	0.0012
12	rs11112661	106080249	1.04	0.120487900976968	0.93	0.198940398764014	0.227070275042592	0.834048433661541	0.0194	0.0227	0.0151	0.0033	0.1791	0.0044	0.004	0.0514	0.001	0.1213	0.1624	0.0193	0.0019	0.1291	0.0128	0.0044	0.0057	0.0018	0.0015	0.0314	0.0183	0.026	0.0627	0.0139	0.0824	0.0012
12	rs2888867	106083149	1.04	0.120487900976968	0.93	0.198940398764014	0.227740480736649	0.840997689749376	0.0194	0.0226	0.0151	0.0033	0.1791	0.0044	0.004	0.0514	0.001	0.1213	0.1625	0.0193	0.0019	0.1289	0.0128	0.0044	0.0057	0.0018	0.0015	0.0314	0.0182	0.0259	0.0627	0.0139	0.0825	0.0012
12	rs4964400	106083736	1.04	0.120487900976968	0.93	0.198940398764014	0.227405240494929	0.839606877856974	0.0194	0.0226	0.0151	0.0033	0.1791	0.0044	0.004	0.0514	0.001	0.1213	0.1625	0.0193	0.0019	0.1289	0.0128	0.0044	0.0057	0.0018	0.0015	0.0314	0.0182	0.0259	0.0627	0.0139	0.0825	0.0012
12	rs4601882	106093966	1.04	0.120487900976968	0.93	0.198940398764014	0.227572826268387	0.844554159913255	0.0194	0.0226	0.0151	0.0033	0.1791	0.0044	0.004	0.0514	0.001	0.1213	0.1625	0.0193	0.0019	0.1289	0.0128	0.0045	0.0057	0.0018	0.0015	0.0314	0.0183	0.0259	0.0627	0.0139	0.0825	0.0012
12	rs10861475	106095797	1.04	0.120487900976968	0.94	0.173887076546345	0.226861061185374	0.843780748935678	0.0194	0.0227	0.0151	0.0033	0.1791	0.0044	0.004	0.0514	0.001	0.1213	0.1625	0.0193	0.0019	0.1289	0.0128	0.0045	0.0057	0.0018	0.0015	0.0314	0.0183	0.0259	0.0627	0.0139	0.0824	0.0012
12	rs11112683	106098626	1.04	0.120487900976968	0.94	0.173887076546345	0.242849633159748	0.822339369376	0.0196	0.0227	0.015	0.0032	0.1786	0.0044	0.0039	0.0515	0.001	0.1227	0.1622	0.0196	0.002	0.1295	0.0132	0.0044	0.0054	0.0018	0.0016	0.0315	0.0182	0.0253	0.0629	0.0137	0.0812	0.0012
12	rs10861476	106098948	1.04	0.120487900976968	0.94	0.173887076546345	0.239689964652017	0.817573301665339	0.0195	0.0228	0.015	0.0032	0.1786	0.0044	0.0039	0.0516	0.001	0.1227	0.1621	0.0196	0.002	0.1297	0.0132	0.0044	0.0053	0.0018	0.0016	0.0315	0.0182	0.0252	0.063	0.0137	0.0813	0.0012
12	rs11112687	106099958	1.03	0.13807906481078	0.94	0.173887076546345	0.234119655288797	0.825571298656063	0.0195	0.0227	0.0148	0.0031	0.1782	0.0043	0.0038	0.0519	0.0011	0.1223	0.1618	0.0196	0.002	0.1303	0.013	0.0042	0.0052	0.0018	0.0018	0.0317	0.0181	0.0248	0.0638	0.0133	0.082	0.0012
12	rs10861481	106101742	1.03	0.13807906481078	0.94	0.173887076546345	0.219441956494774	0.773275215651489	0.0195	0.0226	0.0147	0.0029	0.1781	0.0041	0.0037	0.0521	0.0011	0.1218	0.1614	0.0195	0.002	0.1309	0.0131	0.004	0.005	0.0018	0.0018	0.032	0.0178	0.0248	0.065	0.0131	0.0821	0.0013
12	rs67700379	106107380	1.03	0.13807906481078	0.94	0.173887076546345	0.225691447596493	0.776921158528154	0.0195	0.0226	0.0147	0.0029	0.1781	0.0041	0.0037	0.0521	0.0011	0.1217	0.1613	0.0195	0.002	0.131	0.0131	0.004	0.0051	0.0019	0.0018	0.032	0.0178	0.0248	0.0651	0.0131	0.0822	0.0013
12	rs79796689	106109647	1.03	0.13807906481078	0.94	0.173887076546345	0.235441385348218	0.784071786509153	0.0195	0.0226	0.0147	0.0029	0.1781	0.004	0.0037	0.052	0.0011	0.1217	0.1613	0.0194	0.002	0.131	0.0131	0.004	0.0051	0.0019	0.0019	0.032	0.0178	0.0248	0.0651	0.0131	0.0822	0.0012
12	rs17037498	106115200	1.03	0.13807906481078	0.94	0.173887076546345	0.229799821993013	0.806679542319576	0.0196	0.0227	0.0145	0.0029	0.178	0.004	0.0037	0.052	0.0011	0.1215	0.1614	0.0193	0.0021	0.1312	0.013	0.0039	0.005	0.0019	0.0018	0.032	0.0177	0.0248	0.0653	0.0131	0.0825	0.0013
12	rs10746044	106117725	1.03	0.13807906481078	0.94	0.173887076546345	0.225232877814043	0.822031705462646	0.0196	0.0228	0.0145	0.0029	0.178	0.004	0.0037	0.052	0.0011	0.1215	0.1615	0.0192	0.0021	0.1313	0.0129	0.0039	0.005	0.0019	0.0018	0.032	0.0176	0.0248	0.0653	0.0131	0.0827	0.0012
12	rs2374548	106122114	1.03	0.13807906481078	0.94	0.173887076546345	0.196774302173312	0.843626084407573	0.0197	0.023	0.0144	0.0029	0.1772	0.0039	0.0037	0.0523	0.0011	0.1219	0.1614	0.0187	0.0021	0.1315	0.0129	0.0038	0.005	0.0019	0.0017	0.0319	0.0174	0.0245	0.0663	0.0131	0.0827	0.0012
12	rs7136273	106137077	1.03	0.13807906481078	0.94	0.173887076546345	0.174816945953231	0.854466767690948	0.0198	0.0232	0.0143	0.0028	0.1766	0.004	0.0039	0.053	0.0011	0.1217	0.1613	0.0187	0.002	0.1318	0.0127	0.0037	0.005	0.0019	0.0016	0.0318	0.0169	0.0243	0.0672	0.0128	0.083	0.0012
12	rs7960156	106143135	1.03	0.13807906481078	0.94	0.173887076546345	0.17105302611472	0.85819015245219	0.0193	0.0232	0.0143	0.0028	0.1766	0.004	0.0039	0.0531	0.0011	0.1217	0.1613	0.0187	0.0021	0.1319	0.0127	0.0038	0.005	0.0019	0.0016	0.0318	0.0169	0.0243	0.0673	0.0127	0.0831	0.0012
12	rs10746045	106143558	1.03	0.13807906481078	0.94	0.173887076546345	0.17198061273491	0.862849071888912	0.0193	0.0232	0.0143	0.0029	0.1766	0.004	0.0039	0.0531	0.0011	0.1217	0.1612	0.0187	0.0021	0.132	0.0127	0.0037	0.005	0.0019	0.0016	0.0318	0.0169	0.0243	0.0673	0.0127	0.083	0.0012
12	rs76513021	106143733	1.03	0.13807906481078	0.94	0.173887076546345	0.167899903965291	0.854776922006558	0.0192	0.0232	0.0143	0.0029	0.1766	0.004	0.0039	0.0531	0.0011	0.1217	0.1612	0.0187	0.0021	0.1321	0.0127	0.0037	0.005	0.0019	0.0016	0.0318	0.0169	0.0243	0.0674	0.0127	0.0831	0.0012
12	rs73401203	106146750	1.03	0.13807906481078	0.94	0.173887076546345	0.160355126720314	0.854001579840113	0.0192	0.0233	0.0144	0.0029	0.1766	0.004	0.0039	0.0534	0.0011	0.1217	0.1608	0.0187	0.0021	0.1323	0.0126	0.0037	0.005	0.0019	0.0015	0.0318	0.0168	0.0241	0.0675	0.0127	0.0829	0.0012
12	rs1989745	106151593	1.03	0.13807906481078	0.94	0.173887076546345	0.176299583474479	0.849817249439167	0.0193	0.0234	0.0144	0.0028	0.1766	0.0041	0.0042	0.0541	0.0011	0.1216	0.1598	0.019	0.0022	0.1326	0.0126	0.0038	0.005	0.0019	0.0015	0.0314	0.0166	0.024	0.0678	0.0126	0.0826	0.0012
12	rs7300006	106153006	1.02	0.157502178544443	0.94	0.173887076546345	0.190955227323539	0.848733118125955	0.0194	0.0236	0.0144	0.0028	0.1765	0.0041	0.0042	0.0541	0.0011	0.1217	0.1596	0.019	0.0022	0.1327	0.0126	0.0038	0.005	0.0018	0.0015	0.0314	0.0166	0.024	0.0678	0.0126	0.0824	0.0012
12	rs73188304	106154007	1.02	0.157502178544443	0.94	0.173887076546345	0.191145058329051	0.862849071888912	0.0194	0.0237	0.0144	0.0028	0.1764	0.0042	0.0042	0.0541	0.0011	0.1218	0.1596	0.0189	0.0022	0.1327	0.0127	0.0038	0.005	0.0019	0.0015	0.0314	0.0165	0.024	0.0678	0.0126	0.0822	0.0012
12	rs10861502	106156001	1.02	0.157502178544443	0.94	0.173887076546345	0.164850660004203	0.867824297777804	0.0194	0.0245	0.0143	0.003	0.1746	0.0048	0.0047	0.0546	0.0012	0.1219	0.1561	0.0199	0.0023	0.1329	0.0129	0.0039	0.0052	0.0019	0.0015	0.0315	0.0165	0.0239	0.0671	0.0123	0.0839	0.0014
12	rs1806588	106159148	1.01	0.178854520006857	0.94	0.173887076546345	0.192858392656059	0.921986305358209	0.0194	0.0259	0.0144	0.0032	0.1729	0.0056	0.0054	0.0558	0.0013	0.122	0.1532	0.0198	0.0023	0.132	0.0132	0.0042	0.0053	0.0019	0.0014	0.0313	0.0159	0.0248	0.0666	0.0117	0.0851	0.0015
12	rs2374539	106159277	1.01	0.178854520006857	0.94	0.173887076546345	0.195887382957044	0.921041476263619	0.0194	0.0259	0.0144	0.0032	0.1729	0.0056	0.0054	0.0558	0.0013	0.1219	0.1531	0.0198	0.0023	0.132	0.0133	0.0042	0.0053	0.0019	0.0014	0.0313	0.0159	0.0248	0.0666	0.0116	0.0852	0.0015
12	rs10861515	106180665	1.01	0.178854520006857	0.94	0.173887076546345	0.220716969369665	0.959618601140822	0.0198	0.0261	0.0138	0.0032	0.1726	0.0057	0.0055	0.0556	0.0012	0.1217	0.1529	0.02	0.0022	0.132	0.0135	0.0043	0.0052	0.0018	0.0013	0.0312	0.0157	0.0247	0.067	0.0116	0.0859	0.0015
12	rs34478626	106182419	1.01	0.178854520006857	0.94	0.173887076546345	0.220923003595672	0.963112158368874	0.0198	0.0261	0.0138	0.0032	0.1727	0.0057	0.0055	0.0556	0.0012	0.1217	0.1529	0.0199	0.0022	0.132	0.0134	0.0043	0.0052	0.0018	0.0013	0.0312	0.0157	0.0247	0.067	0.0116	0.0859	0.0015
12	rs73188393	106186140	1.01	0.178854520006857	0.94	0.173887076546345	0.21127525317789	0.969152337577175	0.0198	0.0261	0.0138	0.0032	0.1727	0.0057	0.0055	0.0556	0.0012	0.1217	0.1528	0.0199	0.0021	0.132	0.0134	0.0043	0.0052	0.0018	0.0013	0.0312	0.0157	0.0247	0.0669	0.0116	0.086	0.0015
12	rs12315720	106192739	1	0.202230525110681	0.95	0.15120882267165	0.211918968132547	0.969629508440637	0.0199	0.0262	0.0139	0.0032	0.1728	0.0057	0.0055	0.0556	0.0012	0.1216	0.1526	0.02	0.0021	0.1321	0.0135	0.0043	0.0052	0.0018	0.0013	0.0311	0.0156	0.0248	0.0669	0.0116	0.086	0.0015
12	rs10735411	106193961	1	0.202230525110681	0.95	0.15120882267165	0.213250111731911	0.9704248952538	0.0199	0.0262	0.0139	0.0032	0.1728	0.0058	0.0055	0.0556	0.0012	0.1216	0.1526	0.02	0.0021	0.1321	0.0135	0.0043	0.0052	0.0018	0.0013	0.0311	0.0156	0.0248	0.0669	0.0116	0.086	0.0014
12	rs4553450	106195766	1	0.202230525110681	0.95	0.15120882267165	0.207356560420802	0.969152337577175	0.0199	0.0262	0.0139	0.0032	0.1728	0.0058	0.0055	0.0556	0.0012	0.1217	0.1525	0.0199	0.0021	0.1321	0.0135	0.0043	0.0052	0.0018	0.0013	0.0312	0.0156	0.0248	0.0669	0.0116	0.0859	0.0015
12	rs77369302	106210781	1	0.202230525110681	0.95	0.15120882267165	0.212402477810865	0.958666245736624	0.02	0.0262	0.014	0.0033	0.1727	0.0059	0.0055	0.0555	0.0012	0.1216	0.1521	0.0199	0.0021	0.1319	0.0136	0.0043	0.0052	0.0017	0.0012	0.0313	0.0157	0.0249	0.067	0.0116	0.0858	0.0015
12	rs10778449	106212704	1	0.202230525110681	0.96	0.130782650589638	0.214626496808067	0.962953306281333	0.02	0.0262	0.014	0.0033	0.1727	0.0059	0.0056	0.0555	0.0012	0.1216	0.1521	0.0199	0.0021	0.1319	0.0136	0.0043	0.0052	0.0017	0.0012	0.0313	0.0157	0.0248	0.067	0.0116	0.0858	0.0015
12	rs77371628	106213272	1	0.202230525110681	0.96	0.130782650589638	0.214910487921068	0.962635617526894	0.02	0.0262	0.0141	0.0033	0.1727	0.0059	0.0056	0.0555	0.0012	0.1216	0.1521	0.0199	0.0021	0.1319	0.0137	0.0043	0.0052	0.0017	0.0012	0.0313	0.0157	0.0249	0.067	0.0116	0.0858	0.0015
12	rs10778450	106214293	1	0.202230525110681	0.96	0.130782650589638	0.21853961585426	0.965336626786512	0.02	0.0263	0.0141	0.0033	0.1726	0.0059	0.0056	0.0555	0.0012	0.1216	0.152	0.0198	0.0021	0.1319	0.0137	0.0043	0.0052	0.0017	0.0012	0.0313	0.0157	0.0249	0.067	0.0116	0.0857	0.0015
12	rs76736341	106214612	1	0.202230525110681	0.96	0.130782650589638	0.219277739727088	0.96899329083206	0.02	0.0263	0.0141	0.0033	0.1725	0.0059	0.0056	0.0554	0.0012	0.1216	0.1521	0.0198	0.0021	0.1319	0.0137	0.0043	0.0052	0.0017	0.0012	0.0313	0.0157	0.0249	0.067	0.0116	0.0857	0.0015
12	rs1862037	106217810	1	0.202230525110681	0.96	0.130782650589638	0.217353347739341	0.941397683402391	0.02	0.0261	0.0144	0.0033	0.1729	0.0061	0.0057	0.0555	0.0012	0.1216	0.1514	0.0199	0.002	0.1311	0.0139	0.0045	0.0052	0.0017	0.0012	0.0314	0.0157	0.0252	0.0671	0.0114	0.0858	0.0015
12	rs1862038	106218920	1	0.202230525110681	0.96	0.130782650589638	0.21670040376412	0.970265807691217	0.0201	0.0261	0.0144	0.0034	0.1728	0.0061	0.0057	0.0553	0.0012	0.1217	0.1512	0.02	0.002	0.1308	0.014	0.0045	0.0052	0.0017	0.0012	0.0314	0.0157	0.0253	0.0671	0.0114	0.0857	0.0015
12	rs1345540	106221793	1	0.202230525110681	0.96	0.130782650589638	0.210231567895632	0.919624596158625	0.0202	0.0261	0.0145	0.0034	0.1726	0.0061	0.0057	0.0552	0.0012	0.1218	0.1508	0.0201	0.002	0.1306	0.0141	0.0046	0.0052	0.0017	0.0012	0.0314	0.0158	0.0254	0.0672	0.0115	0.0856	0.0015
12	rs7132481	106224308	1	0.202230525110681	0.96	0.130782650589638	0.282867532131486	0.711725798261705	0.0203	0.0258	0.0155	0.0036	0.1706	0.0067	0.0063	0.0555	0.0011	0.1235	0.1469	0.021	0.002	0.1297	0.0144	0.0054	0.0054	0.0014	0.001	0.0319	0.0156	0.0263	0.0677	0.0116	0.085	0.0015
12	rs118095902	106229261	0.99	0.227721472602965	0.96	0.130782650589638	0.517267405876253	0.705320904857106	0.0206	0.0254	0.0165	0.0037	0.1685	0.007	0.0068	0.0554	9e-04	0.1262	0.145	0.021	0.0015	0.1283	0.0143	0.0062	0.0054	0.0013	9e-04	0.0332	0.0153	0.0264	0.0679	0.0114	0.0848	0.0015
12	rs10861522	106233178	0.99	0.227721472602965	0.96	0.130782650589638	0.532238322217748	0.70621383373632	0.0206	0.0254	0.0165	0.0037	0.1684	0.007	0.0068	0.0554	9e-04	0.1263	0.1449	0.021	0.0015	0.1282	0.0143	0.0062	0.0054	0.0013	9e-04	0.0333	0.0153	0.0264	0.0679	0.0114	0.0849	0.0015
12	rs4964421	106234494	0.99	0.227721472602965	0.96	0.130782650589638	0.527182336559961	0.701751721258801	0.0206	0.0254	0.0165	0.0037	0.1679	0.0071	0.0068	0.0555	9e-04	0.1264	0.1453	0.021	0.0015	0.1282	0.0143	0.0063	0.0054	0.0012	9e-04	0.0333	0.0153	0.0264	0.0679	0.0114	0.0848	0.0015
12	rs34493774	106242150	0.99	0.227721472602965	0.96	0.130782650589638	0.541239535066135	0.708000448933096	0.0206	0.0253	0.0165	0.0037	0.1678	0.0071	0.0069	0.0555	9e-04	0.1265	0.1451	0.0211	0.0014	0.1282	0.0142	0.0063	0.0054	0.0012	9e-04	0.0334	0.0152	0.0263	0.0679	0.0114	0.085	0.0015
12	rs74672049	106248507	0.99	0.227721472602965	0.96	0.130782650589638	0.546753458399601	0.699374523086222	0.0206	0.0253	0.0165	0.0037	0.1677	0.0071	0.0069	0.0556	9e-04	0.1265	0.1448	0.0211	0.0014	0.1283	0.0142	0.0063	0.0054	0.0012	8e-04	0.0335	0.0152	0.0263	0.0679	0.0115	0.0851	0.0015
12	rs113068647	106251209	0.99	0.227721472602965	0.96	0.130782650589638	0.604983781696802	0.714410746195424	0.0206	0.025	0.0163	0.0038	0.1677	0.0072	0.007	0.0556	8e-04	0.1267	0.1439	0.0214	0.0013	0.1288	0.014	0.0065	0.0054	0.0012	8e-04	0.0335	0.0151	0.0264	0.0681	0.0115	0.0853	0.0015
12	rs73190141	106254285	0.98	0.255415240389183	0.96	0.130782650589638	0.639357400105477	0.711427609849081	0.0207	0.0244	0.0171	0.004	0.1676	0.0076	0.0072	0.0559	7e-04	0.127	0.1417	0.022	0.0013	0.1287	0.0136	0.0066	0.0055	0.0011	8e-04	0.0333	0.015	0.0264	0.0682	0.0119	0.0854	0.0015
12	rs10861525	106260341	0.98	0.255415240389183	0.96	0.130782650589638	0.632793360160583	0.703684525600127	0.0207	0.0242	0.0172	0.0041	0.1677	0.0077	0.0073	0.056	7e-04	0.1271	0.1413	0.0221	0.0013	0.1287	0.0136	0.0067	0.0056	0.0011	8e-04	0.0333	0.015	0.0265	0.0682	0.012	0.0854	0.0015
12	rs2374555	106271940	0.97	0.285396128624663	0.96	0.130782650589638	0.639569657172471	0.68633249616507	0.0206	0.0242	0.0172	0.0041	0.1676	0.0077	0.0073	0.056	7e-04	0.1271	0.1412	0.0221	0.0012	0.1288	0.0135	0.0067	0.0056	0.0012	8e-04	0.0333	0.015	0.0266	0.0683	0.012	0.0852	0.0015
12	rs1345542	106273523	0.97	0.285396128624663	0.96	0.130782650589638	0.567731642198146	0.688403655503202	0.0206	0.0242	0.0172	0.0041	0.1675	0.0077	0.0073	0.0561	7e-04	0.1271	0.1411	0.0221	0.0012	0.1287	0.0135	0.0066	0.0056	0.0016	8e-04	0.0333	0.0149	0.0266	0.0682	0.012	0.0851	0.0015
12	rs12296673	106275710	0.97	0.285396128624663	0.96	0.130782650589638	0.578899860472371	0.695218792016143	0.0206	0.0242	0.0172	0.0041	0.1675	0.0077	0.0073	0.0561	7e-04	0.1271	0.1411	0.0221	0.0012	0.1287	0.0135	0.0066	0.0056	0.0016	8e-04	0.0333	0.0149	0.0266	0.0682	0.012	0.0851	0.0014
12	rs4964426	106288974	0.97	0.285396128624663	0.96	0.130782650589638	0.589623887220177	0.703981985795004	0.0206	0.0242	0.0172	0.0041	0.1677	0.0078	0.0074	0.0561	8e-04	0.1272	0.141	0.0221	0.0012	0.1286	0.0134	0.0067	0.0056	0.0016	8e-04	0.0334	0.015	0.0266	0.0683	0.012	0.085	0.0014
12	rs4326893	106295490	0.97	0.285396128624663	0.96	0.130782650589638	0.580319932094429	0.710682260764555	0.0206	0.0241	0.0172	0.0041	0.1677	0.0078	0.0074	0.056	8e-04	0.1272	0.141	0.0221	0.0012	0.1285	0.0134	0.0066	0.0056	0.0016	8e-04	0.0334	0.0151	0.0266	0.0683	0.012	0.0849	0.0014
12	rs12302909	106298428	0.97	0.285396128624663	0.96	0.130782650589638	0.578426863213487	0.708596211427618	0.0205	0.0241	0.0172	0.0041	0.1678	0.0078	0.0074	0.0559	8e-04	0.1275	0.1409	0.022	0.0012	0.1284	0.0133	0.0067	0.0056	0.0016	8e-04	0.0335	0.0151	0.0267	0.0683	0.0121	0.0848	0.0014
12	rs80253695	106300221	0.97	0.285396128624663	0.96	0.130782650589638	0.580929029858892	0.709341071891551	0.0205	0.0241	0.0172	0.0041	0.1678	0.0079	0.0074	0.0558	8e-04	0.1276	0.1409	0.022	0.0012	0.1283	0.0133	0.0067	0.0057	0.0016	8e-04	0.0335	0.0151	0.0267	0.0683	0.0121	0.0847	0.0014
12	rs34338597	106301580	0.97	0.285396128624663	0.96	0.130782650589638	0.582012604230907	0.710533211864037	0.0205	0.0241	0.0172	0.0041	0.1678	0.0079	0.0074	0.0558	8e-04	0.1276	0.1409	0.022	0.0012	0.1283	0.0133	0.0067	0.0057	0.0016	8e-04	0.0336	0.0151	0.0266	0.0683	0.0121	0.0847	0.0014
12	rs78614576	106322727	0.97	0.285396128624663	0.96	0.130782650589638	0.572361523583856	0.697741250590155	0.0205	0.0239	0.0173	0.0042	0.1676	0.0079	0.0074	0.0558	8e-04	0.1277	0.1406	0.0221	0.0012	0.1282	0.0134	0.0067	0.0057	0.0016	8e-04	0.0336	0.0151	0.0267	0.0684	0.0122	0.0847	0.0014
12	rs2111980	106328254	0.97	0.285396128624663	0.96	0.130782650589638	0.603329351585387	0.659097866880846	0.0204	0.0237	0.0176	0.0043	0.1673	0.0081	0.0077	0.0558	9e-04	0.1284	0.1386	0.0222	0.0011	0.1274	0.0138	0.0069	0.0059	0.0017	8e-04	0.034	0.0152	0.0268	0.0686	0.0125	0.0844	0.0013
12	rs7955669	106330673	0.97	0.285396128624663	0.96	0.130782650589638	0.669095095415097	0.633280762391563	0.0201	0.0234	0.0177	0.0044	0.1674	0.0083	0.0079	0.0555	9e-04	0.1286	0.1384	0.0225	0.0011	0.1263	0.0139	0.0072	0.0059	0.0017	8e-04	0.0339	0.0151	0.0276	0.0689	0.0127	0.0839	0.0012
12	rs12425155	106339232	0.97	0.285396128624663	0.96	0.130782650589638	0.680549472544951	0.624873440676593	0.0201	0.0233	0.0178	0.0044	0.1674	0.0083	0.008	0.0554	9e-04	0.1288	0.1382	0.0226	0.0011	0.1254	0.0139	0.0072	0.006	0.0016	8e-04	0.0339	0.0151	0.0279	0.0689	0.0127	0.0843	0.0012
12	rs61272568	106342463	0.97	0.285396128624663	0.96	0.130782650589638	0.681422994224335	0.619379523743221	0.0201	0.0233	0.0178	0.0044	0.1674	0.0083	0.008	0.0554	9e-04	0.1288	0.1381	0.0227	0.0011	0.1253	0.0139	0.0072	0.006	0.0016	8e-04	0.0339	0.0151	0.028	0.0688	0.0127	0.0843	0.0012
12	rs75786813	106342698	0.97	0.285396128624663	0.96	0.130782650589638	0.681131764457575	0.619379523743221	0.0201	0.0233	0.0178	0.0044	0.1674	0.0083	0.008	0.0554	9e-04	0.1288	0.1381	0.0227	0.0011	0.1253	0.0139	0.0072	0.006	0.0016	8e-04	0.0339	0.0151	0.028	0.0688	0.0127	0.0843	0.0012
12	rs7314547	106358926	0.97	0.285396128624663	0.97	0.112481740502774	0.672493269628371	0.586089572346961	0.0202	0.0231	0.0179	0.0044	0.1671	0.0083	0.008	0.0557	8e-04	0.1294	0.1369	0.0228	0.0011	0.1252	0.014	0.0071	0.006	0.0016	8e-04	0.0339	0.0151	0.0283	0.0688	0.0128	0.0846	0.0012
12	rs35819527	106361242	0.97	0.285396128624663	0.97	0.112481740502774	0.674159029710807	0.561133292492757	0.0203	0.023	0.0179	0.0045	0.1669	0.0083	0.008	0.0557	8e-04	0.1297	0.1364	0.0228	0.0012	0.1251	0.014	0.0071	0.006	0.0016	8e-04	0.0339	0.0151	0.0284	0.0688	0.0129	0.0847	0.0012
12	rs12304502	106364019	0.96	0.3177447436144	0.97	0.112481740502774	0.647659164761083	0.511347639239443	0.0204	0.0229	0.0181	0.0045	0.1656	0.0082	0.008	0.0556	9e-04	0.1309	0.1352	0.0229	0.0012	0.1249	0.014	0.007	0.0058	0.0015	8e-04	0.0339	0.0152	0.0285	0.0691	0.0132	0.0854	0.0012
12	rs1862026	106364743	0.96	0.3177447436144	0.97	0.112481740502774	0.650080765080615	0.451779657269403	0.0204	0.0227	0.0184	0.0046	0.1643	0.0082	0.008	0.0557	8e-04	0.1319	0.1335	0.0229	0.0013	0.1247	0.0141	0.007	0.0058	0.0014	8e-04	0.034	0.0153	0.0287	0.0698	0.0135	0.086	0.0012
12	rs17741520	106368167	0.97	0.285396128624663	0.96	0.130782650589638	0.722892388993169	0.381414158792163	0.0205	0.0225	0.0186	0.0046	0.1636	0.0077	0.0078	0.0567	7e-04	0.1328	0.1318	0.0225	0.0013	0.1258	0.0144	0.0069	0.0055	0.0012	7e-04	0.0343	0.0154	0.0289	0.0697	0.0133	0.0866	0.0011
12	rs117255725	106376164	0.96	0.3177447436144	0.96	0.130782650589638	0.71483861965385	0.360042307009998	0.0205	0.0225	0.0186	0.0046	0.1635	0.0076	0.0077	0.0568	7e-04	0.133	0.1315	0.0224	0.0013	0.126	0.0144	0.0069	0.0055	0.0012	7e-04	0.0344	0.0155	0.029	0.0697	0.0133	0.0866	0.0011
12	rs118122670	106376201	0.96	0.3177447436144	0.96	0.130782650589638	0.707343104477402	0.355910055144764	0.0205	0.0225	0.0186	0.0046	0.1635	0.0076	0.0077	0.0567	7e-04	0.133	0.1316	0.0224	0.0014	0.126	0.0145	0.0068	0.0055	0.0012	7e-04	0.0344	0.0155	0.029	0.0697	0.0133	0.0866	0.0011
12	rs2436607	106381216	0.96	0.3177447436144	0.96	0.130782650589638	0.70438429831582	0.352788644729555	0.0205	0.0225	0.0186	0.0046	0.1635	0.0076	0.0077	0.0567	7e-04	0.133	0.1315	0.0224	0.0014	0.126	0.0145	0.0068	0.0055	0.0012	7e-04	0.0344	0.0155	0.029	0.0697	0.0133	0.0866	0.0011
12	rs76487428	106381929	0.96	0.3177447436144	0.96	0.130782650589638	0.707491189644907	0.353287541709458	0.0205	0.0225	0.0186	0.0046	0.1635	0.0076	0.0077	0.0567	7e-04	0.133	0.1315	0.0224	0.0014	0.126	0.0145	0.0068	0.0055	0.0012	7e-04	0.0344	0.0155	0.029	0.0697	0.0133	0.0866	0.0011
12	rs73192197	106385973	0.97	0.285396128624663	0.96	0.130782650589638	0.699735383133981	0.350795078060429	0.0205	0.0225	0.0187	0.0046	0.1635	0.0076	0.0077	0.0567	7e-04	0.1329	0.1313	0.0225	0.0014	0.126	0.0145	0.0069	0.0055	0.0012	7e-04	0.0344	0.0155	0.0291	0.0697	0.0134	0.0868	0.0011
12	rs74649934	106387077	0.97	0.285396128624663	0.96	0.130782650589638	0.698041580704141	0.349053368000104	0.0205	0.0225	0.0187	0.0046	0.1635	0.0076	0.0077	0.0567	7e-04	0.1329	0.1313	0.0225	0.0014	0.126	0.0145	0.0069	0.0055	0.0012	7e-04	0.0344	0.0155	0.0291	0.0696	0.0134	0.0868	0.0011
12	rs2468217	106405734	0.97	0.285396128624663	0.96	0.130782650589638	0.651578507376134	0.356910563877676	0.0204	0.0225	0.0188	0.0045	0.1637	0.0075	0.0076	0.0569	7e-04	0.1326	0.1307	0.0227	0.0014	0.1258	0.0146	0.0068	0.0054	0.0012	9e-04	0.0344	0.0155	0.0293	0.0696	0.0133	0.0871	0.0011
12	rs11112834	106407348	0.97	0.285396128624663	0.95	0.15120882267165	0.661531479838824	0.382051712386311	0.0204	0.0225	0.0188	0.0045	0.1637	0.0075	0.0075	0.0569	7e-04	0.1326	0.1307	0.0227	0.0014	0.1258	0.0146	0.0068	0.0054	0.0012	9e-04	0.0345	0.0155	0.0293	0.0696	0.0133	0.0871	0.0011
12	rs12297444	106407877	0.97	0.285396128624663	0.95	0.15120882267165	0.648869452253804	0.389084330824566	0.0203	0.0225	0.0189	0.0045	0.1636	0.0075	0.0075	0.0571	7e-04	0.1326	0.1306	0.0228	0.0014	0.1258	0.0146	0.0067	0.0054	0.0012	9e-04	0.0345	0.0156	0.0293	0.0695	0.0133	0.0871	0.0011
12	rs12814941	106408172	0.97	0.285396128624663	0.95	0.15120882267165	0.652435061728823	0.387290826145174	0.0203	0.0225	0.0189	0.0045	0.1636	0.0075	0.0075	0.0571	7e-04	0.1326	0.1306	0.0228	0.0014	0.1258	0.0146	0.0067	0.0054	0.0012	9e-04	0.0345	0.0156	0.0293	0.0695	0.0133	0.0871	0.0011
12	rs35062143	106408581	0.97	0.285396128624663	0.96	0.130782650589638	0.655007783886069	0.37835804982913	0.0203	0.0225	0.0189	0.0045	0.1636	0.0075	0.0075	0.0571	7e-04	0.1326	0.1305	0.0228	0.0014	0.1258	0.0146	0.0067	0.0054	0.0012	9e-04	0.0345	0.0156	0.0293	0.0695	0.0133	0.087	0.0011
12	rs56367034	106416232	0.97	0.285396128624663	0.95	0.15120882267165	0.625979952336565	0.32043950100801	0.0202	0.0223	0.0192	0.0046	0.1636	0.0073	0.0074	0.0576	6e-04	0.1321	0.1293	0.0231	0.0015	0.1254	0.0148	0.0067	0.0053	0.0012	0.001	0.0347	0.0159	0.0295	0.0697	0.0137	0.0866	0.0011
12	rs117255273	106417425	0.97	0.285396128624663	0.95	0.15120882267165	0.615023663010263	0.327495345769957	0.0202	0.0223	0.0192	0.0046	0.1636	0.0073	0.0074	0.0577	6e-04	0.132	0.1291	0.0231	0.0015	0.1253	0.0149	0.0067	0.0053	0.0012	0.001	0.0348	0.016	0.0296	0.0698	0.0137	0.0866	0.001
12	rs748000	106419959	0.97	0.285396128624663	0.95	0.15120882267165	0.568602595271495	0.228969909277093	0.0202	0.0223	0.0192	0.0046	0.1637	0.0073	0.0074	0.0578	6e-04	0.1319	0.1288	0.0233	0.0015	0.1252	0.0149	0.0067	0.0053	0.0012	0.0011	0.0348	0.0161	0.0296	0.0698	0.0138	0.0865	0.001
12	rs2730485	106427600	0.97	0.285396128624663	0.95	0.15120882267165	0.548729104111607	0.220174408763185	0.0202	0.0223	0.0193	0.0046	0.1636	0.0073	0.0073	0.058	6e-04	0.1316	0.1284	0.0234	0.0015	0.1251	0.015	0.0067	0.0053	0.0012	0.0011	0.0349	0.0162	0.0296	0.0699	0.0139	0.0866	0.0011
12	rs10861549	106432190	0.97	0.285396128624663	0.95	0.15120882267165	0.400996019174034	0.160300473335357	0.0201	0.0223	0.0195	0.0046	0.1634	0.0072	0.0071	0.0585	7e-04	0.1304	0.127	0.0237	0.0016	0.125	0.0152	0.0067	0.0053	0.0013	0.0011	0.0352	0.0165	0.0297	0.0703	0.0145	0.0869	0.0011
12	rs61940195	106436777	0.96	0.3177447436144	0.95	0.15120882267165	0.221996114128986	0.0405450987432541	0.02	0.0216	0.0211	0.0046	0.1624	0.0069	0.0066	0.0598	7e-04	0.1276	0.1235	0.025	0.0017	0.125	0.0156	0.0068	0.0053	0.0015	0.0011	0.0357	0.0175	0.0308	0.0708	0.016	0.0861	0.0011
12	rs78548542	106441605	0.94	0.389848785336034	0.95	0.15120882267165	0.189440463726451	0.0487713126614836	0.0199	0.021	0.0227	0.0047	0.1609	0.0068	0.0061	0.061	7e-04	0.1248	0.1206	0.0262	0.0018	0.1253	0.016	0.0069	0.0054	0.0016	0.001	0.036	0.0184	0.0316	0.0715	0.0175	0.085	0.001
12	rs10778456	106448302	0.94	0.389848785336034	0.95	0.15120882267165	0.162213658219861	0.0170829219298048	0.0199	0.021	0.0228	0.0047	0.1609	0.0066	0.0061	0.0611	7e-04	0.1246	0.1208	0.0263	0.0018	0.1254	0.016	0.0069	0.0054	0.0016	0.001	0.036	0.0185	0.0316	0.0715	0.0176	0.0849	0.001
12	rs4964436	106453804	0.94	0.389848785336034	0.95	0.15120882267165	0.152513197490841	0.0102328840431943	0.02	0.0209	0.0229	0.0048	0.1607	0.0067	0.006	0.0611	7e-04	0.1245	0.1209	0.0263	0.0019	0.1253	0.0161	0.0069	0.0054	0.0017	0.0011	0.036	0.0185	0.0316	0.0715	0.0177	0.0849	0.001
12	rs753924	106455696	0.94	0.389848785336034	0.95	0.15120882267165	0.151681985898002	0.0132264445026222	0.02	0.0208	0.023	0.0047	0.1607	0.0067	0.006	0.0611	7e-04	0.1244	0.1209	0.0264	0.0019	0.1252	0.016	0.0069	0.0054	0.0017	0.0011	0.036	0.0185	0.0316	0.0715	0.0177	0.0849	0.001
12	rs1427793	106458238	0.93	0.429746626914861	0.95	0.15120882267165	0.148220235551544	0.00659135095787891	0.02	0.0208	0.0232	0.0047	0.1606	0.0066	0.0059	0.0611	7e-04	0.1242	0.1209	0.0265	0.002	0.1251	0.0161	0.0069	0.0054	0.0017	0.001	0.0361	0.0186	0.0316	0.0716	0.0178	0.0849	0.0011
12	rs6539247	106459902	0.93	0.429746626914861	0.95	0.15120882267165	0.150192576705133	0.00437762342012653	0.02	0.0207	0.0234	0.0047	0.1607	0.0065	0.0058	0.061	7e-04	0.1242	0.1206	0.0266	0.002	0.1251	0.0162	0.0069	0.0054	0.0018	0.001	0.0363	0.0186	0.0316	0.0716	0.0178	0.0849	0.0011
12	rs3741883	106460938	0.93	0.429746626914861	0.94	0.173887076546345	0.143838990071278	0.00349879260604028	0.02	0.0208	0.0234	0.0047	0.1606	0.0064	0.0058	0.061	7e-04	0.1238	0.1206	0.0268	0.002	0.1251	0.0162	0.0069	0.0054	0.0018	0.001	0.0363	0.0187	0.0317	0.0716	0.0178	0.0848	0.0011
12	rs58798055	106462851	0.93	0.429746626914861	0.93	0.198940398764014	0.138275912710137	0.00300146665283231	0.02	0.0207	0.0234	0.0047	0.1606	0.0064	0.0057	0.0611	8e-04	0.1237	0.1205	0.0269	0.002	0.1251	0.0163	0.0068	0.0054	0.0018	0.001	0.0365	0.0187	0.0318	0.0715	0.0179	0.0846	0.0011
12	rs73193827	106463717	0.93	0.429746626914861	0.93	0.198940398764014	0.136118509863764	0.00272577050818129	0.0199	0.0207	0.0234	0.0047	0.1606	0.0063	0.0057	0.0611	8e-04	0.1237	0.1206	0.0269	0.002	0.1251	0.0163	0.0068	0.0054	0.0018	0.001	0.0365	0.0188	0.0318	0.0715	0.0179	0.0846	0.0011
12	rs4964438	106465125	0.93	0.429746626914861	0.92	0.226487429171296	0.13786788849527	0.00282565103603256	0.02	0.0207	0.0234	0.0047	0.1607	0.0063	0.0057	0.0611	8e-04	0.1237	0.1205	0.0269	0.002	0.1251	0.0163	0.0068	0.0054	0.0018	9e-04	0.0365	0.0187	0.0319	0.0715	0.0179	0.0845	0.0011
12	rs12424937	106467656	0.93	0.429746626914861	0.92	0.226487429171296	0.144193053776195	0.00250485764870455	0.0202	0.0208	0.0235	0.0047	0.1607	0.0063	0.0056	0.0612	8e-04	0.1237	0.1204	0.0269	0.002	0.1251	0.0164	0.0067	0.0054	0.0018	8e-04	0.0366	0.0185	0.0319	0.0716	0.0179	0.0845	0.0012
12	rs934085	106469171	0.93	0.429746626914861	0.92	0.226487429171296	0.146718579861669	0.00239824158174688	0.0202	0.0208	0.0235	0.0047	0.1608	0.0063	0.0056	0.0612	8e-04	0.1237	0.1204	0.0268	0.002	0.1251	0.0164	0.0067	0.0054	0.0018	8e-04	0.0367	0.0185	0.0319	0.0716	0.0179	0.0845	0.0012
12	rs74682327	106470932	0.93	0.429746626914861	0.92	0.226487429171296	0.14007348064116	0.00216766981496558	0.0201	0.0208	0.0235	0.0047	0.1608	0.0063	0.0055	0.0613	8e-04	0.1236	0.1204	0.0268	0.002	0.1251	0.0165	0.0067	0.0054	0.0018	8e-04	0.0367	0.0185	0.0319	0.0716	0.0179	0.0845	0.0012
12	rs7133815	106476140	0.93	0.429746626914861	0.92	0.226487429171296	0.12847213288162	0.00186868145220474	0.0199	0.0208	0.0235	0.0047	0.1608	0.0062	0.0053	0.0615	8e-04	0.1234	0.1205	0.0269	0.002	0.1251	0.0166	0.0066	0.0054	0.0018	8e-04	0.0368	0.0185	0.0319	0.0717	0.0179	0.0844	0.0012
12	rs12146713	106476805	0.93	0.429746626914861	0.92	0.226487429171296	0.13049521473454	0.00193819713879341	0.0199	0.0207	0.0235	0.0047	0.1608	0.0062	0.0053	0.0615	8e-04	0.1234	0.1205	0.0269	0.002	0.1251	0.0166	0.0066	0.0054	0.0018	7e-04	0.0368	0.0185	0.0319	0.0717	0.018	0.0844	0.0011
12	rs1560759	106477376	0.93	0.429746626914861	0.92	0.226487429171296	0.132078554418934	0.00216766981496558	0.0199	0.0207	0.0235	0.0047	0.1608	0.0062	0.0052	0.0615	8e-04	0.1234	0.1205	0.027	0.002	0.1251	0.0166	0.0066	0.0054	0.0018	7e-04	0.0368	0.0185	0.0319	0.0716	0.018	0.0843	0.0011
12	rs1366041	106484512	0.93	0.429746626914861	0.92	0.226487429171296	0.13195634963902	0.00351500402380244	0.0197	0.0203	0.0236	0.0048	0.1604	0.0063	0.0052	0.0624	9e-04	0.1224	0.1205	0.0273	0.0021	0.125	0.0166	0.0068	0.0055	0.002	8e-04	0.0372	0.0186	0.0318	0.0716	0.0182	0.0836	0.0012
12	rs116986586	106492140	0.93	0.429746626914861	0.92	0.226487429171296	0.133181469580871	0.00383076358338138	0.0197	0.0201	0.0237	0.0048	0.1604	0.0063	0.0053	0.0627	9e-04	0.1221	0.1206	0.0274	0.0021	0.1248	0.0167	0.0069	0.0056	0.002	8e-04	0.0373	0.0186	0.0317	0.0716	0.0182	0.0834	0.0012
12	rs10861555	106497325	0.93	0.429746626914861	0.92	0.226487429171296	0.13049521473454	0.0044326350884213	0.0197	0.0201	0.0237	0.0048	0.1603	0.0063	0.0053	0.0628	9e-04	0.1219	0.1205	0.0275	0.0022	0.1248	0.0167	0.0069	0.0056	0.002	8e-04	0.0374	0.0186	0.0318	0.0716	0.0183	0.0832	0.0012
12	rs75312087	106499864	0.93	0.429746626914861	0.91	0.256642068151906	0.131925809108804	0.00423273037143087	0.0196	0.02	0.0237	0.0048	0.1602	0.0063	0.0053	0.0629	9e-04	0.1218	0.1205	0.0275	0.0022	0.1248	0.0167	0.007	0.0056	0.002	8e-04	0.0375	0.0186	0.0317	0.0716	0.0183	0.0832	0.0012
12	rs78442120	106500344	0.93	0.429746626914861	0.91	0.256642068151906	0.133519574725915	0.00546550598252324	0.0196	0.02	0.0237	0.0049	0.1602	0.0063	0.0053	0.0629	9e-04	0.1218	0.1205	0.0275	0.0022	0.1248	0.0167	0.007	0.0056	0.002	8e-04	0.0375	0.0186	0.0317	0.0716	0.0183	0.0832	0.0012
12	rs55941206	106505838	0.93	0.429746626914861	0.91	0.256642068151906	0.134784336684639	0.00859315483207594	0.0195	0.02	0.0238	0.005	0.1597	0.0064	0.0053	0.0632	9e-04	0.1215	0.1198	0.0278	0.0022	0.1245	0.0168	0.0071	0.0057	0.002	8e-04	0.0378	0.0188	0.0312	0.0717	0.0184	0.0833	0.0012
12	rs77818966	106508277	0.93	0.429746626914861	0.91	0.256642068151906	0.140263507526684	0.0118650341543469	0.0195	0.0199	0.024	0.0052	0.1594	0.0065	0.0054	0.0634	0.001	0.1213	0.1192	0.0281	0.0022	0.1241	0.0169	0.0073	0.0058	0.0021	8e-04	0.038	0.0188	0.0308	0.0717	0.0186	0.0834	0.0012
12	rs117694934	106509867	0.93	0.429746626914861	0.91	0.256642068151906	0.14242792412648	0.0164605891039461	0.0195	0.0199	0.0241	0.0054	0.1593	0.0066	0.0055	0.0636	0.0011	0.1211	0.1186	0.0284	0.0022	0.1233	0.0171	0.0074	0.0059	0.0021	8e-04	0.0382	0.0189	0.0308	0.0718	0.0187	0.0834	0.0012
12	rs77317930	106510403	0.93	0.429746626914861	0.91	0.256642068151906	0.143100351929379	0.0178296231848064	0.0195	0.0199	0.0242	0.0054	0.1592	0.0066	0.0056	0.0637	0.0011	0.121	0.1184	0.0284	0.0022	0.1231	0.0171	0.0074	0.0059	0.0021	8e-04	0.0382	0.019	0.0308	0.0717	0.0188	0.0835	0.0012
12	rs3782695	106511173	0.93	0.429746626914861	0.91	0.256642068151906	0.140390277773315	0.0187463260199467	0.0195	0.0199	0.0243	0.0055	0.1591	0.0067	0.0056	0.0639	0.0011	0.1207	0.1179	0.0286	0.0022	0.1224	0.0172	0.0075	0.006	0.0021	8e-04	0.0384	0.0191	0.0308	0.0716	0.019	0.0837	0.0012
12	rs36051908	106513995	0.93	0.429746626914861	0.91	0.256642068151906	0.15344734563029	0.0467405359611238	0.0194	0.0199	0.0255	0.006	0.1575	0.0066	0.0058	0.0658	0.0015	0.1181	0.1189	0.0303	0.0025	0.1174	0.018	0.0077	0.0065	0.0022	8e-04	0.0391	0.0196	0.0298	0.0704	0.0197	0.0843	0.0012
12	rs1148428	106514116	0.93	0.429746626914861	0.92	0.226487429171296	0.156472810920905	0.0473338785593356	0.0193	0.0199	0.0255	0.006	0.1575	0.0066	0.0059	0.0659	0.0015	0.118	0.119	0.0303	0.0025	0.1173	0.018	0.0078	0.0065	0.0022	8e-04	0.0391	0.0196	0.0297	0.0703	0.0198	0.0844	0.0012
12	rs1215603	106516877	0.93	0.429746626914861	0.92	0.226487429171296	0.152080632044983	0.051085675261764	0.0192	0.0198	0.0257	0.006	0.1575	0.0066	0.006	0.0666	0.0016	0.1176	0.1195	0.0305	0.0026	0.1166	0.018	0.0077	0.0065	0.0022	8e-04	0.0391	0.0195	0.0296	0.0698	0.0199	0.0844	0.0013
12	rs1215607	106518175	0.93	0.429746626914861	0.92	0.226487429171296	0.154183685096243	0.0522603661538832	0.0192	0.0198	0.0258	0.006	0.1573	0.0066	0.006	0.0667	0.0016	0.1173	0.1197	0.0306	0.0026	0.1164	0.018	0.0077	0.0065	0.0022	8e-04	0.0391	0.0196	0.0296	0.0698	0.0199	0.0847	0.0013
12	rs116999550	106526759	0.93	0.429746626914861	0.91	0.256642068151906	0.115575387819427	0.0497400648701101	0.0192	0.0199	0.0264	0.0059	0.1572	0.0064	0.0062	0.0674	0.0018	0.1148	0.1213	0.0312	0.0028	0.1162	0.0175	0.0074	0.0065	0.0023	9e-04	0.0392	0.0195	0.0292	0.0683	0.0198	0.086	0.0014
12	rs11614704	106526864	0.93	0.429746626914861	0.91	0.256642068151906	0.12336599748046	0.0468589406005095	0.0191	0.0199	0.0263	0.0059	0.1571	0.0063	0.0062	0.0677	0.0019	0.1147	0.1209	0.0312	0.0028	0.1177	0.0172	0.0074	0.0065	0.0023	9e-04	0.0392	0.0195	0.0289	0.0681	0.0195	0.086	0.0015
12	rs73193874	106528526	0.93	0.429746626914861	0.91	0.256642068151906	0.0973857062360813	0.0468589406005095	0.0191	0.0199	0.0262	0.0058	0.1565	0.006	0.0065	0.0682	0.0022	0.1143	0.1232	0.0315	0.0031	0.1163	0.0167	0.0071	0.0065	0.0023	0.0011	0.0388	0.0201	0.0279	0.0664	0.0189	0.0877	0.0018
12	rs11112878	106528952	0.93	0.429746626914861	0.91	0.256642068151906	0.098223965997167	0.0487110428796744	0.0191	0.0199	0.0263	0.0058	0.1565	0.006	0.0065	0.0683	0.0022	0.1143	0.1235	0.0316	0.0031	0.1161	0.0167	0.0071	0.0065	0.0024	0.0011	0.0388	0.0202	0.0278	0.0662	0.0188	0.0879	0.0018
12	rs2556510	106529666	0.93	0.429746626914861	0.91	0.256642068151906	0.110325539371771	0.0458567180137655	0.0192	0.0199	0.0263	0.0058	0.1564	0.006	0.0065	0.0681	0.0023	0.1142	0.1241	0.0317	0.0032	0.1158	0.0167	0.0071	0.0066	0.0024	0.0012	0.0388	0.0203	0.0277	0.0658	0.0187	0.0884	0.0019
12	rs2559602	106530161	0.93	0.429746626914861	0.91	0.256642068151906	0.121585277512863	0.0433646137910952	0.0192	0.0198	0.0263	0.0057	0.1563	0.0059	0.0065	0.0682	0.0023	0.1143	0.1244	0.0318	0.0032	0.1156	0.0165	0.007	0.0066	0.0024	0.0012	0.039	0.0203	0.0276	0.0656	0.0187	0.0887	0.0019
12	rs75891429	106530755	0.93	0.429746626914861	0.91	0.256642068151906	0.112501639932931	0.043078855317421	0.0191	0.0198	0.0262	0.0057	0.1561	0.0059	0.0065	0.0683	0.0024	0.1144	0.1247	0.0318	0.0032	0.1156	0.0164	0.0069	0.0065	0.0024	0.0012	0.0389	0.0203	0.0275	0.0656	0.0186	0.0888	0.0019
12	rs3741887	106532342	0.93	0.429746626914861	0.91	0.256642068151906	0.108446328444252	0.0399362256014558	0.019	0.0198	0.0258	0.0055	0.1562	0.0057	0.0064	0.0687	0.0024	0.1146	0.1256	0.0319	0.0033	0.1154	0.0162	0.0067	0.0065	0.0025	0.0012	0.0388	0.0204	0.0273	0.0654	0.0184	0.0889	0.002
12	rs117135505	106536203	0.93	0.429746626914861	0.91	0.256642068151906	0.109587818096263	0.03982596682484	0.0188	0.0198	0.0256	0.0054	0.1563	0.0055	0.0063	0.0687	0.0025	0.1147	0.1262	0.032	0.0034	0.1154	0.0161	0.0065	0.0064	0.0025	0.0013	0.0388	0.0205	0.0272	0.0652	0.0182	0.0889	0.0021
12	rs73193880	106537453	0.93	0.429746626914861	0.91	0.256642068151906	0.111644600647347	0.0417189648434239	0.0188	0.0198	0.0256	0.0054	0.1564	0.0055	0.0063	0.0687	0.0025	0.1148	0.1264	0.0321	0.0034	0.1154	0.016	0.0064	0.0064	0.0025	0.0013	0.0388	0.0206	0.0271	0.0652	0.0182	0.0889	0.0021
12	rs12306616	106537690	0.94	0.389848785336034	0.91	0.256642068151906	0.10237839171617	0.0407118733980016	0.0188	0.0198	0.0256	0.0054	0.1564	0.0055	0.0063	0.0687	0.0025	0.1149	0.1265	0.0321	0.0034	0.1154	0.016	0.0064	0.0064	0.0025	0.0013	0.0388	0.0205	0.0271	0.0651	0.0182	0.0889	0.0021
12	rs74665480	106548822	0.94	0.389848785336034	0.91	0.256642068151906	0.101934642129695	0.0424531539189916	0.0187	0.0199	0.0254	0.0054	0.1565	0.0054	0.0062	0.0687	0.0025	0.1152	0.1268	0.0321	0.0035	0.1155	0.0159	0.0063	0.0064	0.0026	0.0013	0.0388	0.0207	0.027	0.065	0.018	0.0889	0.0022
12	rs11838184	106548935	0.94	0.389848785336034	0.91	0.256642068151906	0.101960711768999	0.0420006674665008	0.0187	0.0199	0.0254	0.0054	0.1565	0.0054	0.0062	0.0687	0.0025	0.1152	0.1268	0.0321	0.0035	0.1155	0.0159	0.0063	0.0064	0.0026	0.0013	0.0388	0.0207	0.027	0.065	0.018	0.0889	0.0022
12	rs2559600	106556404	0.94	0.389848785336034	0.91	0.256642068151906	0.103532505886234	0.0443424760554932	0.0186	0.0199	0.0253	0.0053	0.1566	0.0053	0.0062	0.0687	0.0025	0.1154	0.127	0.0321	0.0036	0.1153	0.0158	0.0062	0.0064	0.0026	0.0013	0.0389	0.0208	0.0269	0.0649	0.018	0.089	0.0022
12	rs73399148	106575858	0.94	0.389848785336034	0.91	0.256642068151906	0.104694687077815	0.0469774772647228	0.0185	0.0199	0.0253	0.0053	0.1566	0.0053	0.0062	0.0685	0.0025	0.1156	0.1271	0.032	0.0036	0.1154	0.0157	0.0062	0.0064	0.0026	0.0013	0.0389	0.0208	0.0269	0.0649	0.018	0.0891	0.0022
12	rs1148437	106583426	0.94	0.389848785336034	0.91	0.256642068151906	0.109778785472226	0.0423398292037379	0.0185	0.0199	0.0252	0.0053	0.1566	0.0053	0.0061	0.0683	0.0025	0.1158	0.1272	0.032	0.0036	0.1155	0.0157	0.0062	0.0064	0.0026	0.0013	0.0389	0.0208	0.0269	0.0648	0.018	0.0891	0.0022
12	rs35613693	106586331	0.94	0.389848785336034	0.9	0.289513196358555	0.108256798898017	0.0422266398329332	0.0185	0.0199	0.0252	0.0053	0.1566	0.0053	0.0061	0.0683	0.0025	0.1158	0.1272	0.032	0.0036	0.1156	0.0157	0.0062	0.0064	0.0026	0.0013	0.0389	0.0208	0.0269	0.0648	0.018	0.0892	0.0023
12	rs1427787	106590567	0.94	0.389848785336034	0.9	0.289513196358555	0.108554723208056	0.0499835545928591	0.0185	0.0199	0.0252	0.0054	0.1567	0.0052	0.0061	0.0683	0.0025	0.1158	0.1273	0.032	0.0036	0.1156	0.0157	0.0062	0.0064	0.0026	0.0013	0.0389	0.0208	0.0269	0.0648	0.018	0.0892	0.0023
12	rs1896361	106592709	0.94	0.389848785336034	0.9	0.289513196358555	0.102692350718842	0.0444002990420635	0.0185	0.0198	0.0251	0.0053	0.1569	0.0052	0.0061	0.0683	0.0025	0.1158	0.1273	0.032	0.0037	0.1157	0.0157	0.0061	0.0063	0.0026	0.0013	0.0388	0.0208	0.0268	0.0647	0.018	0.0892	0.0023
12	rs2559606	106593535	0.94	0.389848785336034	0.91	0.256642068151906	0.102273871883016	0.0349038415136676	0.0185	0.0198	0.0251	0.0053	0.1571	0.0051	0.006	0.0684	0.0025	0.1159	0.1274	0.0319	0.0037	0.1158	0.0156	0.006	0.0063	0.0026	0.0013	0.0387	0.0209	0.0267	0.0646	0.018	0.0893	0.0023
12	rs1896555	106594781	0.94	0.389848785336034	0.91	0.256642068151906	0.0965771481950983	0.0297481177898739	0.0185	0.0198	0.025	0.0053	0.157	0.0051	0.006	0.0685	0.0025	0.1158	0.1275	0.032	0.0037	0.1157	0.0157	0.006	0.0063	0.0025	0.0013	0.0387	0.0208	0.0267	0.0645	0.0181	0.0893	0.0023
12	rs78037551	106598473	0.94	0.389848785336034	0.91	0.256642068151906	0.0822396423421652	0.0320036463383413	0.0185	0.0198	0.025	0.0053	0.1569	0.0051	0.006	0.0686	0.0025	0.1156	0.1276	0.032	0.0037	0.1157	0.0158	0.0059	0.0063	0.0027	0.0013	0.0388	0.0208	0.0266	0.0644	0.0181	0.0894	0.0023
12	rs1896557	106599127	0.94	0.389848785336034	0.91	0.256642068151906	0.0814455091321135	0.0316058930105514	0.0185	0.0198	0.025	0.0053	0.1569	0.0051	0.006	0.0686	0.0025	0.1156	0.1277	0.032	0.0037	0.1157	0.0158	0.0059	0.0063	0.0027	0.0013	0.0388	0.0208	0.0266	0.0644	0.0181	0.0894	0.0023
12	rs116951509	106603477	0.94	0.389848785336034	0.91	0.256642068151906	0.0770892402149715	0.0315068144255003	0.0185	0.0198	0.025	0.0053	0.1569	0.0051	0.006	0.0686	0.0025	0.1155	0.1277	0.032	0.0037	0.1157	0.0158	0.0059	0.0063	0.0027	0.0013	0.0388	0.0208	0.0266	0.0644	0.0181	0.0894	0.0022
12	rs73401119	106607680	0.94	0.389848785336034	0.9	0.289513196358555	0.0693429590759949	0.0325543087444737	0.0185	0.0198	0.025	0.0053	0.1569	0.0051	0.006	0.0685	0.0025	0.1155	0.1277	0.0319	0.0037	0.1156	0.0158	0.0059	0.0063	0.0028	0.0013	0.0388	0.0208	0.0266	0.0644	0.0181	0.0895	0.0023
12	rs75246810	106614124	0.94	0.389848785336034	0.9	0.289513196358555	0.0619334839113764	0.0291245998673165	0.0185	0.0197	0.0249	0.0052	0.1572	0.0051	0.006	0.0686	0.0024	0.1151	0.1281	0.0319	0.0037	0.1155	0.016	0.0058	0.0062	0.0028	0.0012	0.0388	0.0207	0.0267	0.0646	0.0182	0.0896	0.0022
12	rs11112903	106618117	0.94	0.389848785336034	0.9	0.289513196358555	0.0507552665097089	0.0289339893107652	0.0185	0.0196	0.0248	0.0052	0.1574	0.0051	0.0059	0.0687	0.0024	0.1149	0.1284	0.0318	0.0037	0.1153	0.0161	0.0057	0.0062	0.0028	0.0012	0.0388	0.0207	0.0267	0.0647	0.0182	0.0897	0.0022
12	rs61942131	106621122	0.94	0.389848785336034	0.9	0.289513196358555	0.0430494718802407	0.0207279886124778	0.0185	0.0195	0.0248	0.0051	0.1575	0.0051	0.0059	0.0689	0.0024	0.1147	0.1288	0.0317	0.0036	0.1156	0.0162	0.0056	0.0062	0.0028	0.0012	0.0389	0.0206	0.0266	0.0645	0.0183	0.0896	0.0022
12	rs35769445	106625862	0.96	0.3177447436144	0.9	0.289513196358555	0.00699305191899902	0.0640212142394095	0.019	0.0174	0.0238	0.0041	0.1589	0.0045	0.0045	0.0719	0.0019	0.111	0.1383	0.0293	0.0036	0.1209	0.0175	0.0041	0.0051	0.0029	0.0014	0.0398	0.0188	0.0254	0.0602	0.0192	0.0892	0.0024
12	rs75939816	106628916	0.96	0.3177447436144	0.91	0.256642068151906	0.00654479167969046	0.0112273387956379	0.019	0.0174	0.0237	0.0041	0.159	0.0044	0.0045	0.0718	0.0019	0.1108	0.1386	0.0293	0.0036	0.1209	0.0178	0.004	0.0051	0.0029	0.0014	0.0398	0.0188	0.0254	0.0602	0.0192	0.0893	0.0024
12	rs2649718	106630795	0.96	0.3177447436144	0.9	0.289513196358555	0.00665755374153418	0.00825733759770314	0.019	0.0174	0.0237	0.0041	0.159	0.0044	0.0045	0.0718	0.0019	0.1108	0.1386	0.0293	0.0036	0.1209	0.0178	0.004	0.0051	0.0029	0.0014	0.0398	0.0188	0.0254	0.0602	0.0192	0.0893	0.0024
12	rs117110586	106631434	0.96	0.3177447436144	0.9	0.289513196358555	0.0067030758895808	0.00782867581540536	0.019	0.0174	0.0237	0.0041	0.159	0.0044	0.0045	0.0718	0.0019	0.1107	0.1387	0.0293	0.0036	0.1209	0.0178	0.004	0.0051	0.0029	0.0014	0.0398	0.0188	0.0254	0.0602	0.0192	0.0893	0.0024
12	rs11112913	106635568	0.96	0.3177447436144	0.9	0.289513196358555	0.00689922883696805	0.00612326069294851	0.019	0.0174	0.0237	0.0041	0.159	0.0044	0.0045	0.0718	0.0019	0.1107	0.1388	0.0293	0.0035	0.121	0.0178	0.004	0.0051	0.0029	0.0014	0.0399	0.0188	0.0253	0.0601	0.0192	0.0894	0.0024
12	rs12426351	106636097	0.96	0.3177447436144	0.91	0.256642068151906	0.00687592528300854	0.00614513830479027	0.019	0.0174	0.0238	0.0041	0.159	0.0044	0.0045	0.0718	0.0019	0.1107	0.1388	0.0293	0.0035	0.121	0.0178	0.004	0.0051	0.0029	0.0014	0.0399	0.0187	0.0253	0.0601	0.0192	0.0894	0.0024
12	rs3782699	106637876	0.96	0.3177447436144	0.91	0.256642068151906	0.00679868446668045	0.00612326069294851	0.019	0.0174	0.0238	0.0041	0.159	0.0044	0.0045	0.0718	0.0019	0.1106	0.1389	0.0293	0.0035	0.121	0.0178	0.004	0.0051	0.0029	0.0014	0.0399	0.0187	0.0254	0.0601	0.0191	0.0895	0.0024
12	rs2912749	106646814	0.96	0.3177447436144	0.9	0.289513196358555	0.00592302117758301	0.00480882420452878	0.019	0.0174	0.0237	0.004	0.1592	0.0044	0.0045	0.0717	0.0019	0.1107	0.1393	0.0292	0.0035	0.1211	0.0177	0.0039	0.0051	0.0029	0.0014	0.0398	0.0187	0.0253	0.0601	0.0191	0.0894	0.0023
12	rs80277312	106652263	0.96	0.3177447436144	0.9	0.289513196358555	0.00563150355475442	0.0029569681568497	0.019	0.0172	0.0237	0.0039	0.1595	0.0043	0.0043	0.0713	0.0019	0.1105	0.1404	0.0292	0.0034	0.1216	0.0176	0.0038	0.005	0.0029	0.0014	0.0397	0.0184	0.0252	0.06	0.0191	0.0897	0.0023
12	rs1215748	106655192	0.96	0.3177447436144	0.9	0.289513196358555	0.00840782645559059	0.00138220569585853	0.0179	0.0166	0.0242	0.0033	0.16	0.0039	0.0038	0.0702	0.0016	0.1094	0.1442	0.029	0.0032	0.1238	0.0177	0.0032	0.0045	0.0029	0.0014	0.0396	0.0174	0.0246	0.0603	0.0192	0.0916	0.0022
12	rs11534859	106656227	0.96	0.3177447436144	0.9	0.289513196358555	0.00855360137342624	0.00128720316956829	0.0178	0.0166	0.0242	0.0032	0.16	0.0039	0.0038	0.07	0.0015	0.1093	0.1444	0.0291	0.0032	0.124	0.0177	0.0032	0.0045	0.0029	0.0014	0.0396	0.0174	0.0246	0.0603	0.0193	0.0916	0.0022
12	rs12812441	106657312	0.96	0.3177447436144	0.91	0.256642068151906	0.00940979132938764	0.00120493899349091	0.0178	0.0166	0.0242	0.0032	0.1599	0.0039	0.0037	0.0699	0.0015	0.1092	0.1447	0.0291	0.0031	0.1241	0.0178	0.0032	0.0045	0.0029	0.0014	0.0396	0.0174	0.0246	0.0602	0.0193	0.0916	0.0022
12	rs73386696	106659932	0.96	0.3177447436144	0.91	0.256642068151906	0.00839425788319641	0.00409046030590533	0.0173	0.0165	0.0241	0.0029	0.1599	0.0038	0.0037	0.0687	0.0014	0.1087	0.1471	0.0292	0.0029	0.1243	0.0184	0.0032	0.0042	0.0031	0.0014	0.0392	0.0167	0.025	0.0598	0.0194	0.0926	0.0021
12	rs79103505	106660007	0.96	0.3177447436144	0.91	0.256642068151906	0.00836266286457242	0.00439591961157866	0.0173	0.0165	0.0241	0.0029	0.1599	0.0038	0.0037	0.0686	0.0014	0.1087	0.1472	0.0292	0.0029	0.1243	0.0184	0.0032	0.0042	0.0031	0.0014	0.0392	0.0167	0.025	0.0598	0.0194	0.0927	0.0021
12	rs79311516	106660752	0.96	0.3177447436144	0.91	0.256642068151906	0.00847136785864087	0.00859315483207594	0.0172	0.0165	0.0241	0.0028	0.16	0.0037	0.0038	0.0682	0.0013	0.1089	0.148	0.0291	0.0028	0.1244	0.0186	0.0032	0.0041	0.003	0.0014	0.039	0.0164	0.0253	0.0597	0.0195	0.0927	0.0021
12	rs1148408	106665078	0.96	0.3177447436144	0.91	0.256642068151906	0.0166324751736657	0.0372745871565711	0.0169	0.0164	0.0239	0.0024	0.1592	0.0036	0.0038	0.067	0.0012	0.1087	0.1499	0.0301	0.0026	0.1251	0.019	0.0031	0.0038	0.0031	0.0014	0.0388	0.0159	0.0256	0.0597	0.0194	0.0931	0.002
12	rs4964457	106666830	0.96	0.3177447436144	0.91	0.256642068151906	0.016943945417386	0.0437086340941684	0.0169	0.0164	0.0239	0.0024	0.1593	0.0036	0.0038	0.067	0.0011	0.1087	0.1501	0.0301	0.0026	0.1252	0.0191	0.0031	0.0038	0.0031	0.0014	0.0388	0.0159	0.0256	0.0597	0.0193	0.0931	0.002
12	rs10861566	106669031	0.96	0.3177447436144	0.91	0.256642068151906	0.0172054660177077	0.0543280933786808	0.0169	0.0164	0.0239	0.0024	0.1592	0.0036	0.0038	0.0669	0.0011	0.1087	0.1502	0.0301	0.0026	0.1252	0.0191	0.0031	0.0038	0.0031	0.0014	0.0388	0.0159	0.0256	0.0598	0.0192	0.0931	0.002
12	rs12366982	106675868	0.96	0.3177447436144	0.91	0.256642068151906	0.0186067207961196	0.0727249699591535	0.0168	0.0164	0.0238	0.0024	0.1592	0.0036	0.0038	0.0668	0.0011	0.1088	0.1503	0.0301	0.0025	0.1253	0.0192	0.0031	0.0038	0.0031	0.0014	0.0389	0.0159	0.0256	0.0598	0.0192	0.0931	0.0019
12	rs56409465	106681839	0.96	0.3177447436144	0.91	0.256642068151906	0.0289325803077188	0.0776512785487973	0.0164	0.0163	0.0236	0.0022	0.1592	0.0036	0.0039	0.0661	0.001	0.1096	0.1513	0.03	0.0023	0.1254	0.0197	0.0032	0.0035	0.003	0.0013	0.0391	0.0157	0.0255	0.0601	0.0191	0.0934	0.0018
12	rs10778462	106686656	0.96	0.3177447436144	0.91	0.256642068151906	0.0434062653983133	0.15300179864157	0.0168	0.0164	0.0233	0.0021	0.1591	0.0035	0.0039	0.0656	9e-04	0.109	0.1521	0.0299	0.0022	0.1256	0.0197	0.0031	0.0035	0.0031	0.0013	0.0392	0.0157	0.0257	0.0598	0.0191	0.094	0.0018
12	rs80090971	106691456	0.96	0.3177447436144	0.91	0.256642068151906	0.0435256439607496	0.151006531248728	0.0168	0.0165	0.0233	0.0021	0.1592	0.0035	0.0039	0.0656	9e-04	0.109	0.1521	0.0299	0.0022	0.1257	0.0196	0.0031	0.0035	0.0031	0.0013	0.0392	0.0157	0.0257	0.0598	0.0191	0.094	0.0018
12	rs117337635	106699457	0.96	0.3177447436144	0.91	0.256642068151906	0.0454047567305945	0.153478242882587	0.0169	0.0165	0.0233	0.0021	0.1593	0.0035	0.0039	0.0654	9e-04	0.1089	0.1522	0.0299	0.0021	0.1259	0.0196	0.0031	0.0034	0.0031	0.0012	0.0391	0.0156	0.0257	0.0598	0.019	0.0941	0.0018
12	rs76034814	106700958	0.96	0.3177447436144	0.91	0.256642068151906	0.0462400573598028	0.155580873835835	0.017	0.0165	0.0233	0.0021	0.1593	0.0035	0.0039	0.0654	9e-04	0.1089	0.1523	0.0299	0.0021	0.1259	0.0195	0.0031	0.0034	0.0031	0.0012	0.0391	0.0156	0.0257	0.0597	0.019	0.0941	0.0018
12	rs79057663	106701537	0.96	0.3177447436144	0.91	0.256642068151906	0.046818378785152	0.158657391375239	0.017	0.0165	0.0233	0.0021	0.1593	0.0035	0.004	0.0654	9e-04	0.109	0.1523	0.0299	0.0021	0.1259	0.0195	0.0031	0.0035	0.0031	0.0012	0.0391	0.0156	0.0257	0.0597	0.0191	0.0941	0.0018
12	rs4964460	106704974	0.96	0.3177447436144	0.91	0.256642068151906	0.0497508773924854	0.172265620006629	0.017	0.0165	0.0233	0.0021	0.1593	0.0035	0.004	0.0654	9e-04	0.1089	0.1523	0.0299	0.0021	0.1259	0.0195	0.0031	0.0034	0.0031	0.0012	0.0391	0.0155	0.0257	0.0597	0.019	0.0942	0.0018
12	rs2250441	106713257	0.96	0.3177447436144	0.91	0.256642068151906	0.0568358974722665	0.234234580008827	0.0172	0.0166	0.0233	0.0021	0.1593	0.0035	0.004	0.0653	9e-04	0.1087	0.1524	0.0298	0.002	0.1261	0.0195	0.0031	0.0035	0.0031	0.0012	0.0391	0.0155	0.0257	0.0596	0.0191	0.0944	0.0018
12	rs4964461	106719914	0.96	0.3177447436144	0.9	0.289513196358555	0.0625792542624278	0.274098063617507	0.0173	0.0166	0.0232	0.0021	0.1592	0.0035	0.004	0.0652	9e-04	0.1086	0.1526	0.0297	0.0019	0.1263	0.0194	0.003	0.0034	0.0032	0.0012	0.0391	0.0155	0.0257	0.0597	0.019	0.0944	0.0018
12	rs17218950	106729425	0.96	0.3177447436144	0.9	0.289513196358555	0.0623698450088207	0.29385954252709	0.0173	0.0167	0.0231	0.0021	0.1592	0.0035	0.004	0.0652	9e-04	0.1085	0.1527	0.0297	0.0018	0.1263	0.0194	0.003	0.0034	0.0032	0.0012	0.0391	0.0155	0.0257	0.0597	0.019	0.0944	0.0018
12	rs12370804	106731643	0.96	0.3177447436144	0.9	0.289513196358555	0.0624840108634052	0.300737207556742	0.0173	0.0167	0.0231	0.0021	0.1592	0.0035	0.004	0.0652	9e-04	0.1085	0.1527	0.0297	0.0018	0.1264	0.0194	0.003	0.0034	0.0032	0.0012	0.0391	0.0156	0.0257	0.0597	0.019	0.0944	0.0018
12	rs2713726	106737306	0.96	0.3177447436144	0.9	0.289513196358555	0.0651283726500597	0.284101682562465	0.0174	0.0167	0.023	0.0021	0.1591	0.0035	0.004	0.0652	9e-04	0.1084	0.153	0.0297	0.0018	0.1265	0.0193	0.003	0.0034	0.0032	0.0012	0.0391	0.0156	0.0257	0.0598	0.0189	0.0944	0.0018
12	rs2252929	106740540	0.96	0.3177447436144	0.9	0.289513196358555	0.065559747380754	0.28961492171579	0.0174	0.0167	0.023	0.0021	0.1592	0.0035	0.004	0.0652	9e-04	0.1084	0.153	0.0296	0.0018	0.1265	0.0193	0.003	0.0034	0.0032	0.0012	0.0391	0.0156	0.0257	0.0598	0.0189	0.0943	0.0018
12	rs79008615	106750903	0.96	0.3177447436144	0.9	0.289513196358555	0.0652850199605912	0.284101682562465	0.0175	0.0167	0.0231	0.0021	0.1592	0.0035	0.004	0.0652	9e-04	0.1082	0.1532	0.0297	0.0017	0.1266	0.0192	0.0031	0.0034	0.0032	0.0012	0.0392	0.0156	0.0258	0.0597	0.0188	0.0943	0.0018
12	rs73186443	106751485	0.96	0.3177447436144	0.9	0.289513196358555	0.0656187160542293	0.287030238199021	0.0175	0.0167	0.0231	0.0021	0.1592	0.0035	0.004	0.0652	9e-04	0.1082	0.1532	0.0297	0.0017	0.1266	0.0192	0.0031	0.0034	0.0032	0.0012	0.0392	0.0156	0.0258	0.0597	0.0188	0.0943	0.0018
12	rs114116318	106756458	0.96	0.3177447436144	0.9	0.289513196358555	0.0705937204596448	0.314393386162258	0.0175	0.0166	0.0231	0.0021	0.1592	0.0035	0.004	0.0651	9e-04	0.1081	0.1533	0.0297	0.0017	0.1266	0.0191	0.0031	0.0033	0.0032	0.0012	0.0392	0.0156	0.0259	0.0598	0.0188	0.0943	0.0018
12	rs61943672	106758191	0.96	0.3177447436144	0.9	0.289513196358555	0.0749900744253839	0.330795293442729	0.0175	0.0166	0.0231	0.0021	0.1592	0.0035	0.004	0.0651	9e-04	0.108	0.1533	0.0297	0.0017	0.1266	0.0191	0.0031	0.0033	0.0032	0.0012	0.0392	0.0156	0.0259	0.0598	0.0187	0.0943	0.0018
12	rs11112964	106781273	0.96	0.3177447436144	0.9	0.289513196358555	0.0787158785871975	0.329694236068424	0.0175	0.0166	0.0232	0.0021	0.1592	0.0035	0.004	0.065	9e-04	0.108	0.1533	0.0297	0.0017	0.1266	0.0191	0.0032	0.0033	0.0032	0.0012	0.0393	0.0157	0.0259	0.0598	0.0186	0.0943	0.0018
12	rs2264760	106785046	0.96	0.3177447436144	0.9	0.289513196358555	0.0784285335697955	0.341864372379383	0.0175	0.0166	0.0232	0.0021	0.1592	0.0035	0.004	0.065	9e-04	0.1081	0.1533	0.0297	0.0017	0.1266	0.0191	0.0031	0.0033	0.0032	0.001	0.0393	0.0157	0.026	0.0598	0.0187	0.0943	0.0019
12	rs10861595	106785502	0.96	0.3177447436144	0.9	0.289513196358555	0.0792481385604263	0.350919581074007	0.0175	0.0166	0.0232	0.0021	0.1592	0.0035	0.004	0.065	9e-04	0.1081	0.1533	0.0297	0.0017	0.1266	0.0191	0.0031	0.0033	0.0032	0.001	0.0393	0.0157	0.026	0.0598	0.0187	0.0943	0.0019
12	rs6539267	106785554	0.96	0.3177447436144	0.9	0.289513196358555	0.0797380704589843	0.353412297478689	0.0175	0.0166	0.0232	0.0021	0.1592	0.0035	0.004	0.065	9e-04	0.1081	0.1533	0.0297	0.0017	0.1266	0.0191	0.0031	0.0033	0.0032	0.001	0.0393	0.0157	0.026	0.0598	0.0187	0.0943	0.0019
12	rs76490678	106791138	0.96	0.3177447436144	0.9	0.289513196358555	0.0766098584776325	0.327495345769957	0.0175	0.0166	0.0232	0.0021	0.1592	0.0035	0.004	0.065	9e-04	0.108	0.1533	0.0297	0.0017	0.1267	0.0191	0.0031	0.0032	0.0032	0.001	0.0394	0.0157	0.026	0.0598	0.0187	0.0943	0.0018
12	rs75782065	106809556	0.96	0.3177447436144	0.89	0.325204496311925	0.0815812958912538	0.323596878928943	0.0176	0.0166	0.0232	0.0022	0.1592	0.0035	0.004	0.0651	9e-04	0.108	0.1533	0.0297	0.0016	0.1267	0.0191	0.0031	0.0031	0.0033	0.001	0.0394	0.0157	0.026	0.0598	0.0186	0.0942	0.0018
12	rs118171667	106809869	0.96	0.3177447436144	0.89	0.325204496311925	0.0818986953339756	0.31825897866741	0.0176	0.0166	0.0232	0.0021	0.1592	0.0035	0.004	0.0651	9e-04	0.108	0.1533	0.0297	0.0016	0.1267	0.0191	0.0031	0.0031	0.0033	0.001	0.0394	0.0157	0.026	0.0598	0.0186	0.0942	0.0018
12	rs67966244	106834833	0.96	0.3177447436144	0.89	0.325204496311925	0.082581496352284	0.314393386162258	0.0176	0.0166	0.0232	0.0021	0.1592	0.0035	0.004	0.0651	8e-04	0.108	0.1533	0.0297	0.0016	0.1267	0.0191	0.0031	0.0031	0.0033	0.001	0.0394	0.0156	0.026	0.0598	0.0186	0.0942	0.0018
12	rs17038460	106848414	0.96	0.3177447436144	0.89	0.325204496311925	0.0812421006414423	0.310902321078217	0.0176	0.0166	0.0232	0.0021	0.1592	0.0036	0.004	0.0651	8e-04	0.108	0.1533	0.0297	0.0016	0.1268	0.0191	0.0031	0.0031	0.0033	0.001	0.0394	0.0156	0.026	0.0598	0.0186	0.0942	0.0018
12	rs79013464	106856884	0.96	0.3177447436144	0.89	0.325204496311925	0.07880442846057	0.307902109894629	0.0176	0.0166	0.0231	0.0021	0.1592	0.0036	0.004	0.0651	8e-04	0.1079	0.1534	0.0297	0.0016	0.1268	0.0191	0.0031	0.0031	0.0033	0.001	0.0394	0.0157	0.026	0.0598	0.0186	0.0942	0.0018
12	rs17286995	106874752	0.96	0.3177447436144	0.89	0.325204496311925	0.0939537453270856	0.302166140036837	0.0178	0.0168	0.023	0.0019	0.1591	0.0036	0.004	0.0651	9e-04	0.1076	0.1535	0.0298	0.0015	0.1273	0.0194	0.0029	0.0031	0.0032	0.001	0.0396	0.0156	0.0261	0.0598	0.0186	0.0937	0.0017
12	rs76287011	106879117	0.96	0.3177447436144	0.89	0.325204496311925	0.0968798616220483	0.293032734685178	0.0179	0.0168	0.023	0.0019	0.1591	0.0036	0.004	0.0651	9e-04	0.1075	0.1535	0.0298	0.0015	0.1274	0.0194	0.0029	0.0031	0.0032	0.001	0.0397	0.0156	0.0261	0.0598	0.0186	0.0937	0.0017
12	rs4625578	106880726	0.96	0.3177447436144	0.89	0.325204496311925	0.0992204484311154	0.293977715466915	0.0179	0.0168	0.023	0.0019	0.1591	0.0036	0.004	0.0651	9e-04	0.1075	0.1535	0.0298	0.0015	0.1274	0.0194	0.0029	0.0031	0.0032	0.001	0.0396	0.0156	0.0261	0.0598	0.0186	0.0938	0.0017
12	rs11613906	106883712	0.96	0.3177447436144	0.89	0.325204496311925	0.0913513657508996	0.262263898494917	0.0179	0.0168	0.023	0.0019	0.1591	0.0036	0.004	0.0651	9e-04	0.1075	0.1535	0.0298	0.0015	0.1273	0.0194	0.0029	0.0031	0.0032	0.001	0.0396	0.0156	0.0261	0.0599	0.0186	0.0937	0.0017
12	rs11113015	106894380	0.96	0.3177447436144	0.89	0.325204496311925	0.0937309952915993	0.278156006481766	0.018	0.0169	0.0229	0.0019	0.159	0.0036	0.004	0.065	9e-04	0.1074	0.1536	0.0298	0.0015	0.1273	0.0194	0.0029	0.0031	0.0032	0.001	0.0396	0.0155	0.0261	0.06	0.0186	0.0937	0.0017
12	rs12300729	106895252	0.96	0.3177447436144	0.89	0.325204496311925	0.0919365449113734	0.276994721239322	0.018	0.0169	0.0229	0.0019	0.1591	0.0036	0.004	0.065	9e-04	0.1074	0.1536	0.0298	0.0015	0.1273	0.0194	0.0029	0.0031	0.0032	0.001	0.0396	0.0155	0.0261	0.06	0.0186	0.0937	0.0017
12	rs75245915	106910923	0.96	0.3177447436144	0.89	0.325204496311925	0.0893218113040786	0.250706823069228	0.018	0.0169	0.0229	0.0018	0.1592	0.0036	0.004	0.065	9e-04	0.1074	0.1536	0.0297	0.0016	0.1273	0.0194	0.0029	0.003	0.0032	0.001	0.0396	0.0156	0.0262	0.06	0.0185	0.0937	0.0018
12	rs11611533	106916359	0.96	0.3177447436144	0.88	0.363814363818289	0.0908412702260426	0.216301608967598	0.018	0.0169	0.0228	0.0016	0.1593	0.0036	0.004	0.0649	0.001	0.1074	0.1537	0.0297	0.0016	0.1274	0.0194	0.0028	0.003	0.0032	0.001	0.0395	0.0156	0.0263	0.0599	0.0185	0.0938	0.0018
12	rs117470581	106917216	0.96	0.3177447436144	0.88	0.363814363818289	0.0962498797434459	0.215765508792263	0.018	0.017	0.0228	0.0016	0.1593	0.0036	0.004	0.0648	0.001	0.1074	0.1538	0.0297	0.0016	0.1273	0.0194	0.0028	0.003	0.0032	0.001	0.0396	0.0155	0.0263	0.0599	0.0185	0.0938	0.0018
12	rs7980284	106917229	0.96	0.3177447436144	0.88	0.363814363818289	0.0969556329300476	0.214373701007763	0.018	0.017	0.0228	0.0016	0.1593	0.0036	0.004	0.0648	0.001	0.1074	0.1538	0.0297	0.0016	0.1273	0.0194	0.0028	0.003	0.0032	0.001	0.0396	0.0155	0.0262	0.0599	0.0185	0.0938	0.0018
12	rs117268034	106947231	0.96	0.3177447436144	0.88	0.363814363818289	0.0680060536926843	0.208094585573697	0.0181	0.0173	0.022	0.0018	0.1591	0.0038	0.0041	0.0647	0.0011	0.1075	0.1543	0.0294	0.0015	0.1275	0.0195	0.0028	0.003	0.0031	0.001	0.0393	0.0157	0.0264	0.0594	0.0184	0.094	0.0017
12	rs3891355	106950695	0.97	0.285396128624663	0.88	0.363814363818289	0.0711312645260974	0.252283357420548	0.0181	0.0173	0.0218	0.0019	0.1587	0.0039	0.0043	0.0647	0.0011	0.1073	0.1547	0.0294	0.0015	0.1277	0.0197	0.0028	0.0031	0.0031	0.001	0.0388	0.0157	0.0263	0.0593	0.0184	0.0944	0.0017
12	rs79864186	106954399	0.97	0.285396128624663	0.88	0.363814363818289	0.0637103589430507	0.200098280091816	0.0181	0.0174	0.0218	0.002	0.1586	0.0039	0.0043	0.0647	0.0011	0.1072	0.1547	0.0293	0.0015	0.1277	0.0197	0.0028	0.0031	0.0031	0.001	0.0388	0.0157	0.0263	0.0592	0.0184	0.0944	0.0017
12	rs10861627	106954632	0.97	0.285396128624663	0.88	0.363814363818289	0.0642906214346418	0.210641341207659	0.0181	0.0174	0.0218	0.002	0.1586	0.0039	0.0043	0.0647	0.0011	0.1072	0.1548	0.0293	0.0015	0.1277	0.0197	0.0028	0.0031	0.0031	0.001	0.0388	0.0157	0.0264	0.0592	0.0184	0.0944	0.0017
12	rs6539278	106958864	0.97	0.285396128624663	0.88	0.363814363818289	0.0632870305358414	0.321410030597758	0.0182	0.0178	0.0206	0.0022	0.158	0.0044	0.0045	0.064	0.0013	0.1074	0.1552	0.0282	0.0016	0.1279	0.0201	0.0028	0.0031	0.0031	0.001	0.0385	0.0161	0.0265	0.0586	0.0184	0.0954	0.0017
12	rs10861631	106959287	0.97	0.285396128624663	0.88	0.363814363818289	0.0585332701374889	0.269713202955679	0.0183	0.0179	0.0201	0.0023	0.1577	0.0045	0.0044	0.0641	0.0012	0.1074	0.1558	0.0279	0.0016	0.1284	0.02	0.0027	0.0031	0.0031	9e-04	0.038	0.0163	0.0264	0.0584	0.0182	0.0964	0.0017
12	rs10746062	106961047	0.98	0.255415240389183	0.88	0.363814363818289	0.0747543844513631	0.211599019334641	0.0181	0.0178	0.0192	0.0024	0.1584	0.0046	0.0043	0.0638	0.0012	0.1075	0.1574	0.0275	0.0013	0.1295	0.0198	0.0024	0.0029	0.0028	8e-04	0.0385	0.0161	0.0258	0.0578	0.0178	0.0974	0.0015
12	rs75473804	106961727	0.98	0.255415240389183	0.88	0.363814363818289	0.074327086014936	0.209685103519305	0.0181	0.0178	0.0191	0.0024	0.1582	0.0047	0.0043	0.0638	0.0011	0.1075	0.1575	0.0275	0.0013	0.1296	0.0198	0.0024	0.0029	0.0028	8e-04	0.0385	0.0161	0.0259	0.0578	0.0178	0.0974	0.0015
12	rs7296145	106965482	0.98	0.255415240389183	0.88	0.363814363818289	0.0928679110205305	0.246107885669138	0.018	0.0178	0.0191	0.0024	0.1579	0.0047	0.0043	0.0638	0.0011	0.1074	0.1576	0.0275	0.0013	0.1298	0.0198	0.0024	0.0029	0.0028	8e-04	0.0386	0.0163	0.026	0.0577	0.0178	0.0975	0.0015
12	rs56197108	106972358	0.98	0.255415240389183	0.88	0.363814363818289	0.0908897729362469	0.254654001453538	0.018	0.0178	0.019	0.0025	0.1577	0.0047	0.0043	0.0639	0.0011	0.1074	0.1578	0.0274	0.0013	0.1299	0.0197	0.0024	0.0029	0.0027	8e-04	0.0386	0.0163	0.0261	0.0577	0.0177	0.0975	0.0015
12	rs7299692	106986906	0.98	0.255415240389183	0.88	0.363814363818289	0.103611489127814	0.240425210901591	0.0178	0.018	0.0187	0.0027	0.1573	0.0046	0.0042	0.0641	0.001	0.1078	0.1587	0.0273	0.0012	0.1305	0.0197	0.0023	0.0028	0.0025	7e-04	0.0389	0.0163	0.026	0.0574	0.0175	0.0974	0.0014
12	rs1035767	106989105	0.98	0.255415240389183	0.88	0.363814363818289	0.0968041274984686	0.20334728517	0.0178	0.018	0.0187	0.0027	0.1573	0.0046	0.0042	0.0641	0.001	0.1078	0.1587	0.0273	0.0012	0.1304	0.0197	0.0023	0.0028	0.0025	7e-04	0.039	0.0163	0.026	0.0574	0.0175	0.0973	0.0014
12	rs74805410	107009406	0.98	0.255415240389183	0.88	0.363814363818289	0.0938052082823134	0.215122767138093	0.0177	0.0183	0.0184	0.0029	0.157	0.0046	0.0041	0.0641	9e-04	0.1077	0.159	0.0264	0.0012	0.1306	0.0195	0.0023	0.0028	0.0024	7e-04	0.0392	0.0165	0.0262	0.0581	0.0174	0.0974	0.0014
12	rs79524741	107017773	0.98	0.255415240389183	0.88	0.363814363818289	0.0948231644268241	0.207459505806089	0.0177	0.0183	0.0184	0.003	0.157	0.0046	0.0042	0.0641	9e-04	0.1077	0.159	0.0263	0.0012	0.1306	0.0194	0.0023	0.0028	0.0024	7e-04	0.0392	0.0165	0.0262	0.0581	0.0173	0.0974	0.0013
12	rs17038590	107033246	0.98	0.255415240389183	0.88	0.363814363818289	0.0933358177261733	0.220714078183654	0.0177	0.0184	0.0184	0.0031	0.1569	0.0046	0.0041	0.0642	8e-04	0.1077	0.159	0.026	0.0012	0.1307	0.0194	0.0024	0.0028	0.0024	7e-04	0.0393	0.0165	0.0263	0.0583	0.0173	0.0974	0.0013
12	rs117867847	107039124	0.98	0.255415240389183	0.88	0.363814363818289	0.0915217990948148	0.228969909277093	0.0177	0.0184	0.0183	0.0031	0.1569	0.0046	0.0041	0.0642	8e-04	0.1077	0.1591	0.0259	0.0012	0.1307	0.0194	0.0023	0.0028	0.0024	7e-04	0.0393	0.0165	0.0263	0.0583	0.0173	0.0974	0.0013
12	rs11113067	107040022	0.98	0.255415240389183	0.88	0.363814363818289	0.093311154073191	0.241647298718266	0.0177	0.0184	0.0183	0.0031	0.1569	0.0046	0.0041	0.0642	8e-04	0.1077	0.1591	0.0259	0.0012	0.1307	0.0194	0.0023	0.0028	0.0024	7e-04	0.0393	0.0165	0.0263	0.0583	0.0173	0.0974	0.0013
12	rs116960016	107043823	0.98	0.255415240389183	0.88	0.363814363818289	0.0920343043969981	0.231158818895089	0.0177	0.0184	0.0183	0.0031	0.1569	0.0046	0.0041	0.0642	8e-04	0.1077	0.1591	0.0258	0.0012	0.1307	0.0193	0.0024	0.0028	0.0024	7e-04	0.0393	0.0165	0.0263	0.0584	0.0173	0.0974	0.0013
12	rs71452921	107053762	0.98	0.255415240389183	0.88	0.363814363818289	0.0922789902828764	0.24655537161981	0.0176	0.0184	0.0183	0.0032	0.1569	0.0046	0.0041	0.0642	8e-04	0.1077	0.1592	0.0257	0.0012	0.1307	0.0193	0.0024	0.0028	0.0024	7e-04	0.0393	0.0165	0.0264	0.0585	0.0173	0.0974	0.0013
12	rs80165612	107071135	0.98	0.255415240389183	0.88	0.363814363818289	0.0909625577119784	0.230610959567407	0.0176	0.0185	0.0182	0.0032	0.1569	0.0046	0.0041	0.0642	8e-04	0.1078	0.1593	0.0255	0.0012	0.1307	0.0193	0.0024	0.0028	0.0024	7e-04	0.0393	0.0165	0.0264	0.0585	0.0172	0.0974	0.0013
12	rs7961392	107083059	0.98	0.255415240389183	0.88	0.363814363818289	0.105704889299378	0.205136415540656	0.0176	0.0185	0.0182	0.0033	0.1569	0.0046	0.0041	0.0641	8e-04	0.1078	0.1594	0.0253	0.0012	0.1306	0.0192	0.0024	0.0028	0.0024	8e-04	0.0394	0.0165	0.0265	0.0587	0.0172	0.0974	0.0013
12	rs116873819	107083896	0.98	0.255415240389183	0.88	0.363814363818289	0.105598268292237	0.20366263355854	0.0176	0.0185	0.0182	0.0033	0.1569	0.0046	0.0041	0.0641	8e-04	0.1078	0.1594	0.0253	0.0012	0.1306	0.0192	0.0024	0.0028	0.0024	8e-04	0.0394	0.0165	0.0265	0.0587	0.0172	0.0974	0.0013
12	rs114925975	107084076	0.98	0.255415240389183	0.88	0.363814363818289	0.105544982849371	0.20334728517	0.0176	0.0185	0.0182	0.0033	0.1569	0.0046	0.0041	0.0641	8e-04	0.1078	0.1594	0.0253	0.0012	0.1306	0.0192	0.0024	0.0028	0.0024	8e-04	0.0394	0.0165	0.0265	0.0587	0.0172	0.0974	0.0013
12	rs117759348	107096886	0.98	0.255415240389183	0.88	0.363814363818289	0.111093815705343	0.221902871744182	0.0176	0.0185	0.0181	0.0033	0.1569	0.0046	0.0041	0.0641	8e-04	0.1078	0.1594	0.0253	0.0012	0.1306	0.0192	0.0024	0.0028	0.0024	8e-04	0.0394	0.0165	0.0265	0.0587	0.0172	0.0974	0.0013
12	rs12298717	107099883	0.98	0.255415240389183	0.88	0.363814363818289	0.111782559522904	0.225481738887739	0.0176	0.0185	0.0181	0.0033	0.1569	0.0046	0.0041	0.0641	8e-04	0.1078	0.1594	0.0253	0.0012	0.1306	0.0192	0.0024	0.0028	0.0024	8e-04	0.0394	0.0165	0.0265	0.0587	0.0172	0.0974	0.0013
12	rs76578727	107111598	0.98	0.255415240389183	0.89	0.325204496311925	0.119993229764642	0.252734369064526	0.0176	0.0185	0.0181	0.0033	0.157	0.0046	0.0041	0.0641	8e-04	0.1079	0.1594	0.0253	0.0012	0.1305	0.0192	0.0024	0.0028	0.0024	8e-04	0.0394	0.0165	0.0264	0.0587	0.0172	0.0975	0.0013
12	rs77271140	107115573	0.98	0.255415240389183	0.88	0.363814363818289	0.120599590572218	0.262263898494917	0.0176	0.0185	0.0181	0.0033	0.1571	0.0046	0.0041	0.0641	8e-04	0.1079	0.1594	0.0253	0.0012	0.1306	0.0192	0.0024	0.0028	0.0024	8e-04	0.0394	0.0165	0.0264	0.0587	0.0172	0.0975	0.0013
12	rs117418380	107127704	0.99	0.227721472602965	0.87	0.405435896572436	0.121207818931615	0.268103259406662	0.0176	0.0185	0.0181	0.0033	0.1571	0.0046	0.0041	0.0641	8e-04	0.1079	0.1594	0.0253	0.0012	0.1306	0.0192	0.0024	0.0028	0.0024	8e-04	0.0394	0.0165	0.0264	0.0587	0.0172	0.0974	0.0013
12	rs10861658	107134566	0.99	0.227721472602965	0.86	0.450156947394433	0.119820326719801	0.26294879905751	0.0176	0.0185	0.0181	0.0033	0.1572	0.0046	0.0041	0.0641	8e-04	0.1079	0.1594	0.0253	0.0012	0.1305	0.0192	0.0024	0.0028	0.0024	8e-04	0.0394	0.0165	0.0263	0.0586	0.0172	0.0974	0.0013
12	rs61743416	107141265	0.99	0.227721472602965	0.86	0.450156947394433	0.120368375814893	0.271902898866162	0.0176	0.0185	0.0181	0.0033	0.1573	0.0046	0.0041	0.0641	8e-04	0.1078	0.1594	0.0253	0.0012	0.1305	0.0192	0.0024	0.0028	0.0024	8e-04	0.0394	0.0165	0.0263	0.0586	0.0172	0.0975	0.0013
12	rs61943301	107152694	0.99	0.227721472602965	0.86	0.450156947394433	0.122225685269574	0.274445166579399	0.0176	0.0185	0.0181	0.0033	0.1573	0.0046	0.0041	0.0641	8e-04	0.1078	0.1594	0.0253	0.0012	0.1306	0.0192	0.0024	0.0028	0.0024	8e-04	0.0394	0.0165	0.0263	0.0586	0.0173	0.0975	0.0012
12	rs10861661	107174646	0.99	0.227721472602965	0.86	0.450156947394433	0.125340066094402	0.284101682562465	0.0175	0.0185	0.0181	0.0033	0.1573	0.0046	0.0041	0.0641	8e-04	0.1077	0.1595	0.0253	0.0012	0.1306	0.0192	0.0024	0.0029	0.0024	8e-04	0.0394	0.0165	0.0263	0.0586	0.0173	0.0975	0.0012
12	rs10861663	107183589	0.98	0.255415240389183	0.86	0.450156947394433	0.195733369120075	0.289026875031552	0.0175	0.0185	0.0181	0.0037	0.1573	0.0045	0.0041	0.0641	9e-04	0.1077	0.1592	0.0253	0.0012	0.1304	0.0191	0.0024	0.0029	0.0023	0.0012	0.0393	0.0165	0.0262	0.0586	0.0173	0.0974	0.0012
12	rs10861666	107194580	0.99	0.227721472602965	0.86	0.450156947394433	0.181380083449687	0.253524251043668	0.0175	0.0185	0.0181	0.0037	0.1573	0.0045	0.0041	0.0641	9e-04	0.1077	0.1592	0.0253	0.0012	0.1305	0.0191	0.0024	0.0029	0.0023	0.0012	0.0393	0.0165	0.0262	0.0586	0.0172	0.0974	0.0012
12	rs75560576	107229659	0.99	0.227721472602965	0.86	0.450156947394433	0.135031956698213	0.239759453700918	0.0175	0.0185	0.0181	0.0032	0.1573	0.0045	0.0041	0.0641	9e-04	0.1077	0.1593	0.0253	0.0012	0.1305	0.0191	0.0024	0.0029	0.0023	0.0012	0.0393	0.0164	0.0262	0.0586	0.0173	0.0976	0.0012
12	rs17038800	107236397	0.99	0.227721472602965	0.86	0.450156947394433	0.130192047985379	0.241091558614093	0.0175	0.0185	0.0182	0.0031	0.1573	0.0046	0.0041	0.0641	9e-04	0.1077	0.1593	0.0253	0.0012	0.1305	0.0191	0.0024	0.0029	0.0023	0.0012	0.0393	0.0164	0.0262	0.0586	0.0174	0.0976	0.0012
12	rs2731355	107241807	0.99	0.227721472602965	0.86	0.450156947394433	0.127722148755503	0.246443475904627	0.0175	0.0185	0.0182	0.0031	0.1573	0.0046	0.0041	0.0641	9e-04	0.1077	0.1593	0.0253	0.0012	0.1305	0.0191	0.0024	0.0029	0.0023	0.0012	0.0393	0.0164	0.0262	0.0587	0.0174	0.0977	0.0012
12	rs117064958	107244793	0.99	0.227721472602965	0.86	0.450156947394433	0.122546658624723	0.222660463049279	0.0175	0.0185	0.0182	0.0031	0.1572	0.0046	0.0042	0.0641	9e-04	0.1077	0.1593	0.0253	0.0012	0.1305	0.0191	0.0024	0.0029	0.0023	0.0012	0.0393	0.0164	0.0262	0.0587	0.0174	0.0977	0.0012
12	rs17289342	107248183	0.99	0.227721472602965	0.86	0.450156947394433	0.117956972181314	0.199367065289006	0.0175	0.0185	0.0182	0.0031	0.1572	0.0046	0.0042	0.0641	9e-04	0.1077	0.1593	0.0252	0.0012	0.1305	0.0191	0.0024	0.0029	0.0023	0.0012	0.0393	0.0164	0.0262	0.0587	0.0174	0.0976	0.0012
12	rs61942363	107266719	0.99	0.227721472602965	0.86	0.450156947394433	0.109152092934403	0.201458631404874	0.0175	0.0185	0.0182	0.0031	0.1572	0.0046	0.0042	0.0641	9e-04	0.1077	0.1594	0.0252	0.0012	0.1306	0.019	0.0024	0.0029	0.0023	0.0012	0.0393	0.0164	0.0262	0.0587	0.0174	0.0974	0.0012
12	rs117784206	107269384	0.99	0.227721472602965	0.86	0.450156947394433	0.109997285613495	0.187382265027498	0.0175	0.0185	0.0183	0.0031	0.1572	0.0046	0.0042	0.064	9e-04	0.1077	0.1595	0.0252	0.0012	0.1306	0.019	0.0024	0.0029	0.0023	0.0012	0.0393	0.0164	0.0262	0.0587	0.0173	0.0974	0.0012
12	rs73383119	107274086	0.99	0.227721472602965	0.86	0.450156947394433	0.108148588453195	0.182700060279102	0.0175	0.0185	0.0183	0.0031	0.1572	0.0046	0.0042	0.064	9e-04	0.1077	0.1595	0.0252	0.0012	0.1306	0.019	0.0024	0.0029	0.0023	0.0012	0.0393	0.0164	0.0262	0.0587	0.0173	0.0973	0.0012
12	rs73200078	107275600	0.99	0.227721472602965	0.86	0.450156947394433	0.104165422158355	0.160784872734272	0.0175	0.0185	0.0183	0.0031	0.1572	0.0046	0.0042	0.064	9e-04	0.1077	0.1595	0.0252	0.0012	0.1306	0.019	0.0024	0.0029	0.0023	0.0012	0.0393	0.0164	0.0262	0.0587	0.0173	0.0973	0.0012
12	rs58343609	107292583	0.99	0.227721472602965	0.86	0.450156947394433	0.103532505886234	0.221470341512069	0.0179	0.0187	0.0182	0.0032	0.1566	0.0047	0.0043	0.064	0.001	0.1073	0.1607	0.0253	0.0013	0.1298	0.0185	0.0025	0.0031	0.0025	0.0011	0.0392	0.0164	0.0262	0.0589	0.0173	0.097	0.0013
12	rs7297923	107305573	0.99	0.227721472602965	0.86	0.450156947394433	0.106292499728179	0.251832600313911	0.0183	0.0191	0.0181	0.003	0.1564	0.0048	0.0044	0.0642	9e-04	0.1073	0.1618	0.0252	0.0013	0.1298	0.0182	0.0025	0.003	0.0025	0.0011	0.0392	0.0163	0.0257	0.059	0.0165	0.0972	0.0013
12	rs2072559	107307287	0.99	0.227721472602965	0.86	0.450156947394433	0.107662470602826	0.258052722464064	0.0183	0.0191	0.0181	0.003	0.1564	0.0048	0.0044	0.0642	9e-04	0.1073	0.1618	0.0252	0.0013	0.1297	0.0182	0.0025	0.003	0.0025	0.0011	0.0392	0.0163	0.0257	0.059	0.0165	0.0972	0.0013
12	rs111442412	107335344	0.99	0.227721472602965	0.86	0.450156947394433	0.0961493221239377	0.222335677756069	0.0182	0.0192	0.018	0.003	0.1564	0.0044	0.0044	0.0642	9e-04	0.1073	0.1621	0.0255	0.0013	0.1298	0.0182	0.0025	0.003	0.0025	0.001	0.0392	0.0164	0.0255	0.0591	0.0164	0.0973	0.0013
12	rs117227192	107340793	0.99	0.227721472602965	0.86	0.450156947394433	0.099399971302435	0.222335677756069	0.0182	0.0192	0.018	0.003	0.1564	0.0043	0.0044	0.0642	9e-04	0.1073	0.1621	0.0255	0.0013	0.1298	0.0182	0.0025	0.003	0.0025	0.001	0.0392	0.0164	0.0255	0.0591	0.0163	0.0973	0.0013
12	rs7974499	107341385	0.99	0.227721472602965	0.86	0.450156947394433	0.100120094618522	0.226896709366062	0.0182	0.0192	0.018	0.003	0.1564	0.0043	0.0044	0.0642	9e-04	0.1073	0.1621	0.0255	0.0013	0.1299	0.0182	0.0025	0.003	0.0025	0.001	0.0392	0.0164	0.0255	0.0591	0.0163	0.0973	0.0013
12	rs73201808	107341826	0.99	0.227721472602965	0.86	0.450156947394433	0.0975885070796186	0.21170551676307	0.0182	0.0192	0.018	0.003	0.1563	0.0043	0.0044	0.0642	9e-04	0.1073	0.1621	0.0255	0.0013	0.1299	0.0182	0.0025	0.003	0.0025	0.001	0.0392	0.0164	0.0255	0.0591	0.0163	0.0974	0.0013
12	rs7979117	107345883	0.99	0.227721472602965	0.86	0.450156947394433	0.0950475447429809	0.201144429922278	0.0182	0.0192	0.018	0.0029	0.1562	0.0043	0.0044	0.0642	9e-04	0.1073	0.1621	0.0254	0.0013	0.1301	0.0183	0.0025	0.003	0.0025	0.001	0.0392	0.0164	0.0255	0.0591	0.0163	0.0975	0.0013
12	rs11113148	107346602	0.99	0.227721472602965	0.86	0.450156947394433	0.0941768286143402	0.204083351998169	0.0182	0.0192	0.018	0.0029	0.1562	0.0043	0.0044	0.0641	9e-04	0.1073	0.1621	0.0254	0.0013	0.1301	0.0183	0.0025	0.003	0.0025	0.001	0.0392	0.0164	0.0255	0.0591	0.0163	0.0975	0.0013
12	rs116888543	107360785	0.99	0.227721472602965	0.86	0.450156947394433	0.0939042165235746	0.194584414881238	0.0182	0.0193	0.018	0.0029	0.1561	0.0043	0.0044	0.0641	9e-04	0.1073	0.1621	0.0254	0.0013	0.1301	0.0183	0.0025	0.003	0.0024	0.001	0.0392	0.0164	0.0255	0.059	0.0163	0.0976	0.0013
12	rs1053050	107367224	0.99	0.227721472602965	0.86	0.450156947394433	0.0953472377449878	0.186973510486135	0.0182	0.0193	0.018	0.0029	0.1561	0.0043	0.0044	0.0641	9e-04	0.1073	0.1621	0.0254	0.0013	0.1302	0.0183	0.0025	0.003	0.0024	0.001	0.0392	0.0164	0.0255	0.059	0.0163	0.0976	0.0013
12	rs12820777	107387426	1	0.202230525110681	0.86	0.450156947394433	0.128833070317056	0.120581099093761	0.0183	0.0196	0.0178	0.0026	0.1562	0.0042	0.0047	0.0644	8e-04	0.1074	0.1631	0.0251	0.0011	0.1301	0.0183	0.0025	0.0029	0.0023	6e-04	0.0389	0.0165	0.0253	0.0584	0.0161	0.0984	0.0011
12	rs11113158	107392471	1	0.202230525110681	0.86	0.450156947394433	0.133519574725915	0.14958709986727	0.0183	0.0196	0.0178	0.0026	0.1562	0.0042	0.0047	0.0644	8e-04	0.1074	0.1631	0.0251	0.0011	0.1301	0.0183	0.0025	0.0029	0.0023	6e-04	0.0389	0.0165	0.0253	0.0584	0.0161	0.0984	0.0011
12	rs10861688	107394048	1	0.202230525110681	0.85	0.498060230126391	0.137335409335837	0.161755220868962	0.0183	0.0196	0.0178	0.0026	0.1562	0.0042	0.0047	0.0644	8e-04	0.1074	0.1631	0.0251	0.0011	0.1301	0.0183	0.0025	0.0029	0.0023	6e-04	0.0389	0.0165	0.0253	0.0584	0.0161	0.0984	0.0011
12	rs8192440	107395106	1	0.202230525110681	0.83	0.603719568470427	0.138275912710137	0.16693231003981	0.0183	0.0196	0.0178	0.0026	0.1562	0.0042	0.0047	0.0644	8e-04	0.1074	0.1632	0.0251	0.0011	0.1301	0.0183	0.0025	0.0029	0.0023	6e-04	0.0389	0.0165	0.0253	0.0584	0.0161	0.0984	0.0011
12	rs116384782	107400314	1	0.202230525110681	0.83	0.603719568470427	0.13583861042445	0.158368059185819	0.0183	0.0196	0.0178	0.0026	0.1562	0.0042	0.0047	0.0644	8e-04	0.1074	0.1632	0.0251	0.0011	0.1301	0.0183	0.0024	0.0029	0.0023	7e-04	0.0389	0.0165	0.0253	0.0584	0.0161	0.0984	0.0011
12	rs80002652	107437422	1	0.202230525110681	0.83	0.603719568470427	0.129194620941793	0.142098864716705	0.0183	0.0197	0.0177	0.0026	0.1562	0.0041	0.0047	0.0645	8e-04	0.1074	0.1632	0.025	0.0012	0.13	0.0183	0.0024	0.0029	0.0023	7e-04	0.0389	0.0165	0.0254	0.0585	0.016	0.0984	0.0011
12	rs7309618	107438137	1	0.202230525110681	0.83	0.603719568470427	0.12877287149879	0.144330712889343	0.0183	0.0197	0.0177	0.0026	0.1563	0.0041	0.0047	0.0645	8e-04	0.1074	0.1632	0.025	0.0012	0.13	0.0183	0.0024	0.0029	0.0023	7e-04	0.0389	0.0165	0.0254	0.0585	0.016	0.0984	0.0011
12	rs7313445	107445881	1	0.202230525110681	0.83	0.603719568470427	0.12910417579191	0.142377154684142	0.0183	0.0197	0.0177	0.0026	0.1563	0.0041	0.0047	0.0645	8e-04	0.1074	0.1631	0.025	0.0012	0.1299	0.0183	0.0024	0.0029	0.0023	7e-04	0.0389	0.0165	0.0255	0.0585	0.016	0.0984	0.0011
12	rs76811392	107447642	1	0.202230525110681	0.83	0.603719568470427	0.128321923228076	0.140987686878883	0.0183	0.0197	0.0177	0.0026	0.1563	0.0041	0.0047	0.0645	8e-04	0.1074	0.1631	0.025	0.0012	0.13	0.0183	0.0024	0.0029	0.0023	7e-04	0.0389	0.0165	0.0255	0.0585	0.016	0.0984	0.0011
12	rs11113179	107452785	1	0.202230525110681	0.83	0.603719568470427	0.126378878746846	0.132304119531872	0.0183	0.0197	0.0177	0.0026	0.1563	0.0041	0.0047	0.0645	8e-04	0.1074	0.1631	0.025	0.0012	0.13	0.0183	0.0024	0.0029	0.0023	7e-04	0.0389	0.0165	0.0255	0.0585	0.016	0.0984	0.0011
12	rs17289712	107468968	1	0.202230525110681	0.83	0.603719568470427	0.107392991221869	0.108432939731538	0.0183	0.0197	0.0177	0.0026	0.1562	0.0041	0.0047	0.0645	8e-04	0.1073	0.1631	0.025	0.0012	0.13	0.0183	0.0024	0.003	0.0023	7e-04	0.0388	0.0165	0.0255	0.0585	0.016	0.0984	0.0011
12	rs117576185	107471357	1	0.202230525110681	0.83	0.603719568470427	0.107878355497541	0.106845058101914	0.0183	0.0197	0.0177	0.0026	0.1562	0.0042	0.0047	0.0645	8e-04	0.1073	0.1632	0.025	0.0012	0.13	0.0183	0.0024	0.003	0.0023	7e-04	0.0388	0.0165	0.0255	0.0585	0.016	0.0984	0.0011
12	rs114541842	107497038	1	0.202230525110681	0.83	0.603719568470427	0.105518346392681	0.104108688783079	0.0183	0.0197	0.0177	0.0026	0.1562	0.0042	0.0047	0.0645	8e-04	0.1073	0.1632	0.025	0.0012	0.13	0.0183	0.0024	0.003	0.0023	7e-04	0.0388	0.0165	0.0254	0.0585	0.016	0.0984	0.0011
12	rs12315175	107499272	1	0.202230525110681	0.83	0.603719568470427	0.105598268292237	0.104934992509579	0.0183	0.0197	0.0177	0.0026	0.1562	0.0042	0.0047	0.0645	8e-04	0.1073	0.1632	0.025	0.0012	0.13	0.0183	0.0024	0.003	0.0023	7e-04	0.0388	0.0165	0.0254	0.0585	0.016	0.0984	0.0011
12	rs111909768	107530906	1.01	0.178854520006857	0.83	0.603719568470427	0.0679054648301647	0.0891325942349568	0.0188	0.02	0.0176	0.0027	0.1552	0.004	0.0048	0.0646	0.0011	0.107	0.1632	0.0249	0.0014	0.1298	0.0181	0.0031	0.0031	0.0025	8e-04	0.0384	0.0167	0.0258	0.0585	0.0161	0.0973	0.0011
12	rs2178494	107539691	1.01	0.178854520006857	0.83	0.603719568470427	0.0733080297367319	0.0881258425092781	0.0189	0.02	0.0176	0.0027	0.1552	0.004	0.0048	0.0646	0.0011	0.107	0.1631	0.0249	0.0014	0.1298	0.0181	0.0031	0.0031	0.0026	8e-04	0.0384	0.0167	0.0258	0.0585	0.0161	0.0973	0.0011
12	rs76314394	107540237	1.01	0.178854520006857	0.83	0.603719568470427	0.0734772397943387	0.0906903285761184	0.0189	0.02	0.0176	0.0027	0.1552	0.004	0.0048	0.0646	0.0011	0.107	0.1631	0.0249	0.0014	0.1298	0.0181	0.0031	0.0031	0.0026	8e-04	0.0384	0.0167	0.0258	0.0585	0.0161	0.0973	0.0011
12	rs1921127	107546367	1.01	0.178854520006857	0.83	0.603719568470427	0.0712141991719791	0.0769185302473213	0.0189	0.0201	0.0176	0.0027	0.1553	0.004	0.0048	0.0646	0.0011	0.107	0.1631	0.0249	0.0014	0.1298	0.0181	0.0031	0.0031	0.0026	8e-04	0.0384	0.0167	0.0258	0.0584	0.0161	0.0972	0.0011
12	rs77500168	107550454	1.03	0.13807906481078	0.83	0.603719568470427	0.0645042518024717	0.145544887728679	0.0192	0.0225	0.0164	0.0026	0.1533	0.0039	0.0046	0.0613	0.0014	0.1066	0.1613	0.0255	0.0017	0.1316	0.0189	0.003	0.003	0.0033	0.0012	0.0375	0.0165	0.0276	0.0586	0.0166	0.0969	0.0013
12	rs2374671	107557112	1.03	0.13807906481078	0.83	0.603719568470427	0.0693633459763689	0.16068795149121	0.0193	0.0226	0.0162	0.0026	0.1533	0.0039	0.0046	0.0613	0.0014	0.1066	0.1613	0.0255	0.0017	0.1316	0.0189	0.003	0.003	0.0034	0.0012	0.0375	0.0165	0.0276	0.0586	0.0167	0.0969	0.0013
12	rs11613310	107567006	1.03	0.13807906481078	0.82	0.661616834019215	0.0765663739229358	0.128262199424977	0.0193	0.0227	0.0162	0.0026	0.1528	0.0039	0.0046	0.061	0.0015	0.1063	0.161	0.0256	0.0018	0.132	0.0189	0.003	0.003	0.0035	0.0013	0.0374	0.0165	0.0278	0.0586	0.0167	0.097	0.0014
12	rs77263047	107572517	1.02	0.157502178544443	0.82	0.661616834019215	0.0766098584776325	0.129425089351059	0.0193	0.0228	0.0162	0.0026	0.1528	0.0039	0.0046	0.061	0.0015	0.1063	0.1608	0.0257	0.0018	0.132	0.0189	0.003	0.003	0.0035	0.0013	0.0374	0.0165	0.0278	0.0586	0.0167	0.097	0.0014
12	rs75378184	107592329	1.02	0.157502178544443	0.82	0.661616834019215	0.0771984596254555	0.127370324927929	0.0193	0.0228	0.0162	0.0026	0.1529	0.0039	0.0046	0.061	0.0016	0.1062	0.1605	0.0257	0.0018	0.1321	0.019	0.003	0.003	0.0035	0.0013	0.0373	0.0165	0.0278	0.0586	0.0167	0.097	0.0014
12	rs7488962	107603481	1.02	0.157502178544443	0.82	0.661616834019215	0.0782079588118062	0.127192227947889	0.0193	0.0229	0.0162	0.0026	0.1528	0.0039	0.0046	0.0609	0.0016	0.1062	0.1605	0.0257	0.0018	0.1321	0.019	0.003	0.003	0.0035	0.0013	0.0373	0.0165	0.0279	0.0586	0.0167	0.097	0.0014
12	rs61944589	107614630	1.02	0.157502178544443	0.82	0.661616834019215	0.0806338297556452	0.125327822775467	0.0193	0.0229	0.0162	0.0026	0.1527	0.0039	0.0046	0.0609	0.0016	0.1061	0.1604	0.0257	0.0019	0.1321	0.019	0.0031	0.003	0.0035	0.0014	0.0373	0.0165	0.0279	0.0586	0.0168	0.097	0.0014
12	rs17578618	107622599	1.02	0.157502178544443	0.82	0.661616834019215	0.0864019282583742	0.137489997367732	0.0194	0.023	0.0162	0.0026	0.1526	0.0039	0.0047	0.0609	0.0016	0.106	0.1604	0.0257	0.0019	0.1321	0.019	0.0031	0.003	0.0036	0.0014	0.0372	0.0165	0.0279	0.0585	0.0168	0.097	0.0015
12	rs77736197	107623706	1.02	0.157502178544443	0.82	0.661616834019215	0.0863080065205623	0.140248667790305	0.0194	0.023	0.0162	0.0026	0.1525	0.0039	0.0047	0.0609	0.0016	0.1061	0.1604	0.0257	0.0019	0.1321	0.019	0.0031	0.003	0.0036	0.0014	0.0372	0.0165	0.0279	0.0585	0.0168	0.097	0.0015
12	rs7974759	107630057	1.02	0.157502178544443	0.81	0.722979171095748	0.0985554268733581	0.154910747788584	0.0195	0.0232	0.0161	0.0025	0.1522	0.0039	0.0047	0.0606	0.0017	0.1058	0.1601	0.0261	0.002	0.1321	0.0192	0.0031	0.003	0.0037	0.0015	0.037	0.0165	0.028	0.0582	0.0168	0.0971	0.0016
12	rs117577594	107643233	1.02	0.157502178544443	0.81	0.722979171095748	0.10923370963406	0.167915531392717	0.0196	0.0232	0.0161	0.0025	0.1522	0.0039	0.0047	0.0605	0.0017	0.1057	0.16	0.0262	0.002	0.1321	0.0192	0.0031	0.003	0.0037	0.0015	0.0371	0.0165	0.028	0.0581	0.0169	0.0971	0.0016
12	rs2541892	107643676	1.02	0.157502178544443	0.81	0.722979171095748	0.110051952607217	0.17276239914048	0.0196	0.0232	0.0161	0.0025	0.1522	0.0039	0.0047	0.0605	0.0017	0.1057	0.16	0.0262	0.002	0.1321	0.0192	0.0031	0.003	0.0037	0.0015	0.0371	0.0165	0.028	0.0581	0.0169	0.0971	0.0016
12	rs73186247	107644932	1.02	0.157502178544443	0.8	0.78786632127418	0.10923370963406	0.170085720381327	0.0196	0.0232	0.0161	0.0025	0.1522	0.0039	0.0047	0.0605	0.0017	0.1057	0.16	0.0262	0.002	0.1321	0.0192	0.0031	0.003	0.0037	0.0015	0.0371	0.0165	0.0281	0.0581	0.0169	0.0971	0.0016
12	rs7309424	107645893	1.02	0.157502178544443	0.8	0.78786632127418	0.107797367262773	0.1634095378146	0.0196	0.0232	0.0161	0.0025	0.1522	0.0039	0.0047	0.0605	0.0017	0.1057	0.1601	0.0262	0.002	0.1321	0.0192	0.0031	0.003	0.0037	0.0015	0.0371	0.0164	0.0281	0.0581	0.0169	0.0971	0.0016
12	rs118106986	107657114	1.02	0.157502178544443	0.8	0.78786632127418	0.107312229017742	0.156828124956511	0.0196	0.0233	0.016	0.0025	0.1521	0.0039	0.0047	0.0605	0.0017	0.1057	0.16	0.0261	0.002	0.132	0.0193	0.0031	0.003	0.0037	0.0015	0.037	0.0164	0.0282	0.0581	0.0169	0.0972	0.0017
12	rs77565652	107657547	1.02	0.157502178544443	0.8	0.78786632127418	0.107824359154225	0.155772527731071	0.0196	0.0233	0.016	0.0025	0.1521	0.0039	0.0047	0.0605	0.0017	0.1056	0.16	0.0261	0.002	0.132	0.0193	0.0031	0.003	0.0037	0.0015	0.037	0.0164	0.0282	0.0581	0.017	0.0972	0.0017
12	rs4964560	107686105	1.02	0.157502178544443	0.8	0.78786632127418	0.125843981931913	0.152621024875718	0.0196	0.0235	0.0158	0.0026	0.1519	0.0039	0.0049	0.0606	0.0017	0.1054	0.1599	0.0259	0.0021	0.1317	0.0194	0.0032	0.0029	0.0038	0.0015	0.037	0.0164	0.0285	0.0582	0.0171	0.0971	0.0017
12	rs56348732	107687807	1.02	0.157502178544443	0.8	0.78786632127418	0.122838897869074	0.144144243876667	0.0196	0.0235	0.0158	0.0026	0.1519	0.0039	0.0049	0.0606	0.0017	0.1054	0.1599	0.0259	0.0021	0.1317	0.0194	0.0032	0.0029	0.0038	0.0015	0.037	0.0164	0.0285	0.0582	0.0171	0.0971	0.0017
12	rs4964562	107694651	1.02	0.157502178544443	0.8	0.78786632127418	0.12042615409792	0.144984041816676	0.0196	0.0235	0.0158	0.0026	0.1517	0.0039	0.0049	0.0607	0.0017	0.1053	0.1597	0.0259	0.0021	0.1317	0.0195	0.0032	0.0029	0.0038	0.0016	0.037	0.0163	0.0285	0.0583	0.0171	0.0972	0.0017
12	rs7316191	107695585	1.02	0.157502178544443	0.8	0.78786632127418	0.120281740145699	0.147138196921556	0.0196	0.0235	0.0157	0.0026	0.1517	0.0039	0.0049	0.0607	0.0018	0.1053	0.1597	0.026	0.0021	0.1317	0.0195	0.0032	0.0029	0.0038	0.0016	0.037	0.0163	0.0285	0.0583	0.0171	0.0972	0.0018
12	rs75546557	107697721	1.02	0.157502178544443	0.8	0.78786632127418	0.117529503921719	0.143492290886994	0.0196	0.0235	0.0157	0.0026	0.1517	0.0039	0.0049	0.0607	0.0018	0.1053	0.1596	0.026	0.0021	0.1318	0.0194	0.0032	0.0029	0.0038	0.0016	0.037	0.0163	0.0285	0.0583	0.0171	0.0973	0.0018
12	rs79180978	107703104	1.03	0.13807906481078	0.8	0.78786632127418	0.11744412434612	0.148549249188577	0.0196	0.0236	0.0156	0.0026	0.1516	0.0039	0.0049	0.0607	0.0018	0.1053	0.1594	0.026	0.0021	0.1319	0.0194	0.0032	0.0029	0.0038	0.0016	0.0369	0.0163	0.0286	0.0584	0.0171	0.0973	0.0018
12	rs1820460	107704705	1.03	0.13807906481078	0.8	0.78786632127418	0.1229266523519	0.14958709986727	0.0196	0.0237	0.0154	0.0026	0.1515	0.0039	0.0049	0.0607	0.0018	0.1051	0.1593	0.026	0.0022	0.1322	0.0193	0.0032	0.0029	0.0038	0.0016	0.0369	0.0163	0.0286	0.0583	0.0171	0.0973	0.0018
12	rs58609125	107706982	1.03	0.13807906481078	0.79	0.8563340912432	0.118242479265848	0.149492642432716	0.0194	0.024	0.0153	0.0027	0.1507	0.0039	0.0051	0.0609	0.0018	0.1048	0.1578	0.0262	0.0024	0.1325	0.0194	0.0034	0.003	0.0039	0.0016	0.0368	0.0164	0.0291	0.0587	0.0174	0.0973	0.0018
12	rs2270381	107708454	1.03	0.13807906481078	0.79	0.8563340912432	0.121091821887736	0.162922357765626	0.0193	0.0241	0.0152	0.0028	0.1501	0.0039	0.0052	0.0608	0.0018	0.1046	0.1572	0.0264	0.0025	0.133	0.0192	0.0035	0.003	0.0039	0.0016	0.0366	0.0165	0.0293	0.059	0.0175	0.0971	0.0018
12	rs66476978	107709575	1.03	0.13807906481078	0.79	0.8563340912432	0.128893286168361	0.158464482425801	0.0193	0.0242	0.0151	0.0028	0.15	0.0039	0.0052	0.0608	0.0019	0.1046	0.1571	0.0264	0.0024	0.133	0.0192	0.0035	0.003	0.0039	0.0016	0.0366	0.0166	0.0293	0.0591	0.0176	0.0971	0.0018
12	rs78877410	107711383	1.03	0.13807906481078	0.79	0.8563340912432	0.12766226493731	0.155485078419996	0.0193	0.0242	0.0151	0.0028	0.15	0.0039	0.0052	0.0608	0.0018	0.1046	0.157	0.0264	0.0024	0.133	0.0192	0.0035	0.003	0.0039	0.0016	0.0366	0.0166	0.0293	0.0591	0.0176	0.0972	0.0018
12	rs7358583	107714450	1.03	0.13807906481078	0.79	0.8563340912432	0.126378878746846	0.148737755876929	0.0192	0.0242	0.0151	0.0029	0.1499	0.0039	0.0052	0.0608	0.0018	0.1045	0.157	0.0264	0.0024	0.133	0.0193	0.0035	0.003	0.0039	0.0016	0.0366	0.0166	0.0293	0.0592	0.0176	0.0972	0.0018
12	rs703686	107718987	1.03	0.13807906481078	0.79	0.8563340912432	0.120310614468174	0.122945873456319	0.0192	0.0242	0.0151	0.0029	0.1498	0.0039	0.0052	0.0608	0.0018	0.1045	0.157	0.0264	0.0024	0.133	0.0193	0.0035	0.003	0.0039	0.0016	0.0366	0.0166	0.0293	0.0594	0.0177	0.0971	0.0017
12	rs10861723	107720153	1.03	0.13807906481078	0.79	0.8563340912432	0.116026726648564	0.121105112509789	0.0192	0.0242	0.0151	0.0029	0.1497	0.0039	0.0052	0.0608	0.0018	0.1045	0.1569	0.0264	0.0024	0.1331	0.0194	0.0036	0.003	0.0039	0.0016	0.0366	0.0166	0.0293	0.0594	0.0178	0.0969	0.0017
12	rs75376345	107723079	1.03	0.13807906481078	0.79	0.8563340912432	0.106399555304488	0.114616867058012	0.0191	0.0243	0.0151	0.0029	0.1496	0.0039	0.0053	0.0607	0.0018	0.1046	0.1567	0.0265	0.0024	0.1329	0.0194	0.0036	0.003	0.0039	0.0016	0.0365	0.0167	0.0292	0.0596	0.0179	0.097	0.0017
12	rs57770258	107723872	1.03	0.13807906481078	0.8	0.78786632127418	0.107312229017742	0.113335520158137	0.0191	0.0243	0.0151	0.0029	0.1496	0.0039	0.0053	0.0607	0.0018	0.1046	0.1566	0.0265	0.0024	0.1329	0.0194	0.0036	0.003	0.0039	0.0016	0.0365	0.0167	0.0292	0.0596	0.0179	0.097	0.0017
12	rs117750100	107730315	1.03	0.13807906481078	0.8	0.78786632127418	0.109696917142456	0.0680022136518628	0.019	0.026	0.014	0.0034	0.1461	0.0039	0.0061	0.0582	0.0013	0.1042	0.153	0.028	0.0026	0.1321	0.0196	0.0044	0.0038	0.0032	0.0015	0.0371	0.0177	0.0295	0.0641	0.02	0.0956	0.0015
12	rs17606728	107738388	1.03	0.13807906481078	0.8	0.78786632127418	0.10645310817448	0.0664115023068583	0.019	0.026	0.014	0.0034	0.146	0.004	0.0061	0.0582	0.0012	0.1042	0.1529	0.0281	0.0026	0.1321	0.0196	0.0044	0.0038	0.0031	0.0015	0.037	0.0177	0.0296	0.0641	0.02	0.0956	0.0015
12	rs76454120	107743313	1.03	0.13807906481078	0.8	0.78786632127418	0.113613470310852	0.0656563058331336	0.019	0.0261	0.0139	0.0035	0.1459	0.004	0.0061	0.0581	0.0012	0.1043	0.1527	0.0281	0.0026	0.1319	0.0196	0.0044	0.0038	0.0031	0.0015	0.0371	0.0178	0.0296	0.0643	0.0201	0.0956	0.0015
12	rs4298999	107747073	1.03	0.13807906481078	0.8	0.78786632127418	0.117188213724341	0.0642246516088573	0.019	0.0262	0.0139	0.0034	0.1458	0.0039	0.0061	0.0579	0.0012	0.1044	0.1527	0.0282	0.0025	0.132	0.0197	0.0044	0.0037	0.0031	0.0015	0.0371	0.0179	0.0296	0.0645	0.0201	0.0955	0.0015
12	rs117366976	107755291	1.03	0.13807906481078	0.8	0.78786632127418	0.120570673906671	0.0570096677885933	0.0187	0.0264	0.0135	0.0033	0.1454	0.0037	0.0059	0.0576	0.0011	0.1046	0.1525	0.0282	0.0023	0.1331	0.0199	0.0044	0.0037	0.003	0.0015	0.0369	0.0181	0.0299	0.0651	0.0201	0.0954	0.0014
12	rs10861728	107763004	1.03	0.13807906481078	0.8	0.78786632127418	0.12679586198544	0.0554705311692751	0.0187	0.0265	0.0135	0.0033	0.1453	0.0037	0.0059	0.0575	0.0011	0.1047	0.1524	0.0282	0.0023	0.1333	0.02	0.0043	0.0036	0.003	0.0015	0.0369	0.0181	0.0299	0.0652	0.0201	0.0954	0.0014
12	rs56373686	107773914	1.03	0.13807906481078	0.8	0.78786632127418	0.186207107935706	0.047155529622295	0.0185	0.0265	0.0133	0.0032	0.1457	0.0036	0.0061	0.0574	0.0011	0.1052	0.1515	0.0281	0.0022	0.1338	0.0201	0.0043	0.0036	0.0029	0.0015	0.0366	0.0182	0.0298	0.0658	0.0201	0.0953	0.0014
12	rs10778551	107773944	1.03	0.13807906481078	0.8	0.78786632127418	0.186207107935706	0.0470961458690523	0.0185	0.0265	0.0133	0.0032	0.1457	0.0036	0.0061	0.0574	0.0011	0.1052	0.1515	0.0281	0.0022	0.1338	0.0201	0.0043	0.0036	0.0029	0.0015	0.0366	0.0182	0.0298	0.0658	0.0201	0.0953	0.0014
12	rs61942862	107776740	1.03	0.13807906481078	0.8	0.78786632127418	0.193087497524295	0.0473933940621845	0.0185	0.0265	0.0133	0.0032	0.1458	0.0036	0.0061	0.0574	0.0011	0.1051	0.1513	0.0281	0.0022	0.1339	0.0201	0.0043	0.0036	0.0029	0.0015	0.0366	0.0182	0.0298	0.066	0.02	0.0953	0.0014
12	rs6539328	107780284	1.03	0.13807906481078	0.8	0.78786632127418	0.202104533922358	0.0474529424759865	0.0185	0.0265	0.0133	0.0032	0.146	0.0036	0.0062	0.0573	0.0011	0.1049	0.1511	0.0281	0.0022	0.134	0.0201	0.0042	0.0036	0.0028	0.0015	0.0367	0.0182	0.0298	0.0662	0.02	0.0953	0.0014
12	rs79512910	107782146	1.02	0.157502178544443	0.8	0.78786632127418	0.205531444675297	0.0476317850773616	0.0185	0.0265	0.0133	0.0032	0.146	0.0036	0.0062	0.0573	0.0011	0.1049	0.1511	0.0281	0.0022	0.134	0.0202	0.0042	0.0036	0.0028	0.0015	0.0367	0.0182	0.0298	0.0663	0.02	0.0953	0.0014
12	rs11113300	107782867	1.02	0.157502178544443	0.8	0.78786632127418	0.205768986067421	0.0481700866478443	0.0185	0.0265	0.0133	0.0032	0.146	0.0036	0.0062	0.0573	0.0011	0.1049	0.1511	0.0281	0.0022	0.134	0.0202	0.0042	0.0036	0.0028	0.0015	0.0367	0.0182	0.0298	0.0663	0.02	0.0953	0.0014
12	rs4964579	107791052	1.02	0.157502178544443	0.81	0.722979171095748	0.217598485688907	0.0474529424759865	0.0185	0.0265	0.0133	0.0032	0.1461	0.0036	0.0062	0.0571	0.0011	0.1047	0.1509	0.0282	0.0022	0.134	0.0202	0.0042	0.0035	0.0028	0.0015	0.0367	0.0182	0.0298	0.0666	0.0199	0.0953	0.0014
12	rs10861737	107791961	1.02	0.157502178544443	0.81	0.722979171095748	0.229000078636542	0.0485304296482857	0.0185	0.0266	0.0133	0.0032	0.1461	0.0035	0.0063	0.0569	0.0011	0.1047	0.1508	0.0282	0.0022	0.1341	0.0202	0.0041	0.0035	0.0027	0.0016	0.0366	0.0182	0.0298	0.0667	0.02	0.0953	0.0014
12	rs71452939	107798664	1.02	0.157502178544443	0.81	0.722979171095748	0.272263557925563	0.0469774772647228	0.0183	0.0269	0.0136	0.0031	0.1463	0.0036	0.0063	0.0562	0.001	0.1045	0.1504	0.0281	0.0022	0.1344	0.0202	0.0041	0.0035	0.0026	0.0016	0.0365	0.0184	0.0299	0.0673	0.0201	0.0955	0.0013
12	rs61938381	107799411	1.02	0.157502178544443	0.81	0.722979171095748	0.273420708873403	0.0476317850773616	0.0183	0.0269	0.0136	0.0031	0.1463	0.0036	0.0063	0.0562	0.001	0.1044	0.1504	0.0281	0.0022	0.1344	0.0202	0.0041	0.0035	0.0026	0.0016	0.0365	0.0184	0.0299	0.0673	0.0201	0.0955	0.0013
12	rs7973935	107799741	1.02	0.157502178544443	0.81	0.722979171095748	0.271986235837669	0.0473338785593356	0.0183	0.0269	0.0136	0.0031	0.1463	0.0036	0.0063	0.0563	0.001	0.1045	0.1504	0.0281	0.0022	0.1344	0.0201	0.0041	0.0035	0.0026	0.0016	0.0365	0.0184	0.0299	0.0673	0.0201	0.0955	0.0013
12	rs61938382	107802980	1.02	0.157502178544443	0.81	0.722979171095748	0.279480555314262	0.0473933940621845	0.0183	0.0269	0.0136	0.0031	0.1463	0.0036	0.0064	0.0563	0.001	0.1047	0.1503	0.0281	0.0021	0.1344	0.0201	0.0041	0.0035	0.0026	0.0016	0.0365	0.0184	0.0299	0.0673	0.0201	0.0955	0.0013
12	rs12422367	107817436	1.02	0.157502178544443	0.81	0.722979171095748	0.283717697703456	0.0462093511636146	0.018	0.0269	0.0136	0.003	0.1463	0.0036	0.0064	0.0559	0.001	0.1046	0.1501	0.0279	0.0022	0.135	0.0199	0.004	0.0035	0.0024	0.0016	0.0362	0.0188	0.0301	0.068	0.0202	0.0955	0.0013
12	rs73188181	107818759	1.02	0.157502178544443	0.81	0.722979171095748	0.287846104403303	0.0449222099932158	0.018	0.0269	0.0136	0.003	0.1463	0.0036	0.0064	0.0559	0.001	0.1046	0.1501	0.0279	0.0022	0.135	0.0199	0.004	0.0035	0.0024	0.0016	0.0362	0.0188	0.0301	0.068	0.0202	0.0955	0.0013
12	rs11610257	107820243	1.02	0.157502178544443	0.81	0.722979171095748	0.289754931175008	0.0423398292037379	0.018	0.0269	0.0135	0.003	0.1462	0.0036	0.0064	0.056	0.001	0.1046	0.1501	0.0278	0.0022	0.135	0.02	0.004	0.0035	0.0024	0.0016	0.0362	0.0188	0.0301	0.068	0.0202	0.0955	0.0013
12	rs78308659	107822500	1.02	0.157502178544443	0.81	0.722979171095748	0.293063493333349	0.0376497319331848	0.0179	0.0269	0.0135	0.003	0.1462	0.0035	0.0064	0.0562	0.001	0.1046	0.1501	0.0277	0.0022	0.1351	0.02	0.004	0.0035	0.0024	0.0016	0.0362	0.0188	0.0301	0.068	0.0202	0.0955	0.0013
12	rs17039266	107822993	1.02	0.157502178544443	0.81	0.722979171095748	0.293689088507667	0.0369543923713855	0.0179	0.0269	0.0135	0.003	0.1462	0.0035	0.0064	0.0562	0.001	0.1046	0.1501	0.0277	0.0022	0.1351	0.0199	0.004	0.0034	0.0024	0.0016	0.0362	0.0188	0.0301	0.068	0.0202	0.0955	0.0013
12	rs7316860	107835906	1.02	0.157502178544443	0.81	0.722979171095748	0.257731220729909	0.0337707680328617	0.0178	0.0268	0.0136	0.003	0.146	0.0035	0.0063	0.0562	0.001	0.1054	0.1499	0.0277	0.0022	0.135	0.02	0.004	0.0034	0.0024	0.0015	0.036	0.0189	0.0301	0.0681	0.0202	0.0954	0.0013
12	rs11113333	107842332	1.02	0.157502178544443	0.81	0.722979171095748	0.264237732783461	0.0305727652821174	0.0171	0.0268	0.0139	0.0029	0.1459	0.0037	0.0065	0.0561	9e-04	0.1062	0.1487	0.0276	0.0021	0.1349	0.0203	0.0038	0.0033	0.0022	0.0015	0.0356	0.0198	0.0299	0.0694	0.0199	0.0955	0.0012
12	rs74766244	107842346	1.02	0.157502178544443	0.81	0.722979171095748	0.267890552572249	0.0317051155793327	0.0171	0.0268	0.0138	0.0029	0.1459	0.0037	0.0065	0.0561	9e-04	0.1062	0.1487	0.0276	0.0021	0.1349	0.0203	0.0038	0.0033	0.0022	0.0015	0.0356	0.0198	0.0299	0.0694	0.0198	0.0955	0.0012
12	rs933880	107848652	1	0.202230525110681	0.81	0.722979171095748	0.247653821551566	0.0114379161569469	0.0159	0.0265	0.0143	0.0029	0.1461	0.004	0.0065	0.0557	9e-04	0.1073	0.1474	0.0276	0.002	0.1355	0.0206	0.0038	0.0032	0.0019	0.0014	0.0344	0.0208	0.0297	0.0716	0.0198	0.095	0.0012
12	rs61938387	107852917	1	0.202230525110681	0.81	0.722979171095748	0.242589074386798	0.00632164384149818	0.0155	0.0261	0.0142	0.0029	0.1466	0.004	0.0065	0.0555	8e-04	0.1078	0.1474	0.0275	0.0021	0.1364	0.0206	0.0038	0.0031	0.0017	0.0013	0.0337	0.0212	0.0298	0.0723	0.0194	0.0946	0.0011
12	rs117590419	107853217	1	0.202230525110681	0.81	0.722979171095748	0.243849868157331	0.00846317260791441	0.0155	0.0261	0.0142	0.0029	0.1466	0.004	0.0065	0.0555	8e-04	0.1079	0.1474	0.0275	0.0021	0.1364	0.0206	0.0038	0.0031	0.0017	0.0013	0.0337	0.0212	0.0298	0.0724	0.0194	0.0946	0.0011
12	rs117181448	107860878	0.99	0.227721472602965	0.81	0.722979171095748	0.245201589948561	0.0023850940734983	0.0151	0.0258	0.0143	0.003	0.147	0.004	0.0065	0.0549	8e-04	0.1085	0.1469	0.0274	0.0021	0.1367	0.0208	0.0038	0.0031	0.0016	0.0013	0.0335	0.0215	0.0296	0.073	0.0192	0.0946	0.001
12	rs190693732	107861358	0.99	0.227721472602965	0.81	0.722979171095748	0.250163599424979	0.00346649184964892	0.0151	0.0258	0.0143	0.003	0.147	0.004	0.0065	0.0549	8e-04	0.1085	0.1469	0.0274	0.0021	0.1367	0.0208	0.0038	0.0031	0.0016	0.0013	0.0335	0.0215	0.0296	0.073	0.0192	0.0946	0.001
12	rs10778561	107861624	0.99	0.227721472602965	0.81	0.722979171095748	0.252953698747391	0.00410810071452174	0.0151	0.0258	0.0143	0.003	0.147	0.004	0.0065	0.0549	8e-04	0.1085	0.1469	0.0274	0.0021	0.1367	0.0208	0.0038	0.0031	0.0016	0.0013	0.0335	0.0215	0.0296	0.073	0.0192	0.0947	0.001
12	rs76901846	107864848	0.99	0.227721472602965	0.81	0.722979171095748	0.247697733168283	0.0044326350884213	0.0151	0.0258	0.0143	0.003	0.1471	0.004	0.0065	0.0548	8e-04	0.1085	0.1468	0.0274	0.0021	0.1367	0.0208	0.0038	0.0031	0.0016	0.0013	0.0335	0.0216	0.0296	0.0731	0.0192	0.0946	0.001
12	rs7302665	107866084	0.99	0.227721472602965	0.81	0.722979171095748	0.241591692415804	0.00459988669159516	0.0151	0.0257	0.0143	0.003	0.1471	0.004	0.0064	0.0548	8e-04	0.1086	0.1468	0.0274	0.0021	0.1367	0.0208	0.0038	0.0031	0.0016	0.0013	0.0335	0.0216	0.0296	0.0731	0.0192	0.0946	0.001
12	rs1863540	107873991	0.99	0.227721472602965	0.81	0.722979171095748	0.25755174403234	0.00584260433449458	0.0151	0.0257	0.0143	0.003	0.1471	0.004	0.0064	0.0547	8e-04	0.1086	0.1468	0.0274	0.0021	0.1368	0.0208	0.0037	0.0031	0.0015	0.0013	0.0335	0.0216	0.0296	0.0731	0.0192	0.0946	0.001
12	rs11113349	107879066	0.99	0.227721472602965	0.81	0.722979171095748	0.271062931070976	0.00800374386531037	0.0151	0.0257	0.0143	0.003	0.1471	0.004	0.0064	0.0547	8e-04	0.1087	0.1468	0.0274	0.0021	0.1368	0.0209	0.0037	0.003	0.0015	0.0014	0.0334	0.0217	0.0296	0.0732	0.0192	0.0946	0.001
12	rs80212845	107881549	0.99	0.227721472602965	0.81	0.722979171095748	0.263283373280713	0.00592821789984077	0.0151	0.0257	0.0143	0.003	0.1471	0.004	0.0064	0.0547	8e-04	0.1087	0.1468	0.0274	0.0021	0.1368	0.0209	0.0037	0.003	0.0015	0.0014	0.0334	0.0217	0.0296	0.0732	0.0192	0.0945	0.001
12	rs79223681	107895588	0.99	0.227721472602965	0.81	0.722979171095748	0.27133974443567	0.0131290437305973	0.015	0.0262	0.0142	0.003	0.1471	0.0039	0.0064	0.0548	9e-04	0.1088	0.1464	0.0274	0.0021	0.1371	0.021	0.0037	0.0029	0.0015	0.0014	0.0333	0.0218	0.0296	0.0736	0.019	0.094	0.001
12	rs7133507	107898034	0.99	0.227721472602965	0.81	0.722979171095748	0.274812785273974	0.00652336745166556	0.015	0.0262	0.0143	0.003	0.1471	0.004	0.0064	0.0546	0.001	0.1087	0.1462	0.0274	0.0021	0.1371	0.0209	0.0037	0.0029	0.0015	0.0014	0.0333	0.0218	0.0297	0.0738	0.0189	0.0941	0.0011
12	rs11113355	107902632	0.99	0.227721472602965	0.81	0.722979171095748	0.291526595856564	0.008104687854198	0.0148	0.0267	0.0142	0.0029	0.1469	0.004	0.0063	0.0546	0.001	0.1086	0.146	0.0275	0.0021	0.137	0.021	0.0037	0.0029	0.0015	0.0014	0.0332	0.0221	0.0298	0.0742	0.0189	0.0935	0.0011
12	rs4964586	107905491	0.99	0.227721472602965	0.81	0.722979171095748	0.290472478871275	0.00854103871621972	0.0148	0.0266	0.0143	0.0029	0.147	0.0039	0.0063	0.0546	0.001	0.1086	0.146	0.0275	0.0021	0.1371	0.0211	0.0037	0.0028	0.0015	0.0014	0.0332	0.0221	0.0298	0.0742	0.0189	0.0935	0.0011
12	rs117827313	107909544	0.99	0.227721472602965	0.81	0.722979171095748	0.29571509875109	0.00931278839725393	0.0148	0.0266	0.0143	0.0029	0.147	0.0039	0.0063	0.0545	0.001	0.1087	0.1459	0.0274	0.0021	0.1373	0.0211	0.0037	0.0028	0.0016	0.0014	0.0331	0.0221	0.0299	0.0742	0.0189	0.0934	0.0011
12	rs11113367	107914579	0.99	0.227721472602965	0.8	0.78786632127418	0.303158209330609	0.0101189868557896	0.0148	0.0266	0.0143	0.0029	0.147	0.0039	0.0063	0.0545	0.001	0.1087	0.1459	0.0274	0.0021	0.1374	0.0211	0.0037	0.0028	0.0016	0.0014	0.0331	0.0221	0.0299	0.0742	0.0189	0.0934	0.0011
12	rs11113370	107918321	0.99	0.227721472602965	0.8	0.78786632127418	0.30423653329872	0.0106075576292017	0.0148	0.0266	0.0143	0.0029	0.147	0.004	0.0063	0.0545	0.001	0.1087	0.146	0.0274	0.0021	0.1374	0.021	0.0037	0.0028	0.0016	0.0014	0.0331	0.0221	0.0299	0.0742	0.0189	0.0934	0.0011
12	rs10861751	107919501	0.99	0.227721472602965	0.8	0.78786632127418	0.300373806170835	0.00972549329185568	0.0148	0.0266	0.0143	0.0029	0.147	0.004	0.0063	0.0545	0.001	0.1087	0.146	0.0274	0.0021	0.1374	0.021	0.0037	0.0028	0.0016	0.0014	0.0331	0.0221	0.0299	0.0742	0.0188	0.0934	0.0011
12	rs12311948	107925779	0.99	0.227721472602965	0.8	0.78786632127418	0.298427975935749	0.0114077118862803	0.0149	0.0266	0.0142	0.0029	0.1469	0.0039	0.0063	0.0545	0.001	0.1087	0.1462	0.0274	0.0021	0.1374	0.021	0.0037	0.0028	0.0016	0.0014	0.0331	0.0221	0.0299	0.0742	0.0187	0.0933	0.0011
12	rs12425191	107930741	0.99	0.227721472602965	0.8	0.78786632127418	0.295860097494514	0.0092856022847993	0.0149	0.0266	0.0142	0.0029	0.1469	0.0039	0.0063	0.0544	0.001	0.1087	0.1462	0.0274	0.0021	0.1374	0.021	0.0037	0.0029	0.0016	0.0014	0.0331	0.0221	0.03	0.0742	0.0187	0.0933	0.0011
12	rs12812060	107933526	0.99	0.227721472602965	0.8	0.78786632127418	0.279199296178582	0.00782867581540536	0.0149	0.0266	0.0142	0.0029	0.1469	0.0039	0.0063	0.0544	0.001	0.1087	0.1465	0.0274	0.0021	0.1375	0.021	0.0037	0.0029	0.0016	0.0014	0.0331	0.0221	0.03	0.0743	0.0185	0.0933	0.0011
12	rs1558781	107937768	0.99	0.227721472602965	0.81	0.722979171095748	0.268211467315905	0.00875048868656048	0.015	0.0265	0.0142	0.0029	0.1468	0.0039	0.0063	0.0543	0.001	0.1086	0.1466	0.0274	0.0021	0.1376	0.021	0.0038	0.0029	0.0017	0.0014	0.0331	0.0222	0.03	0.0743	0.0184	0.0932	0.0011
12	rs117553123	107940359	0.99	0.227721472602965	0.81	0.722979171095748	0.271847632017841	0.00772954231891256	0.015	0.0265	0.0142	0.0029	0.1467	0.0039	0.0063	0.0542	0.001	0.1086	0.1467	0.0274	0.0021	0.1377	0.021	0.0038	0.0028	0.0016	0.0014	0.033	0.0222	0.0301	0.0742	0.0183	0.0931	0.0011
12	rs61939961	107946060	0.99	0.227721472602965	0.81	0.722979171095748	0.273698819162931	0.00719608533062762	0.015	0.0265	0.0143	0.0029	0.1467	0.0039	0.0063	0.0542	0.001	0.1086	0.1467	0.0275	0.0021	0.1377	0.021	0.0038	0.0028	0.0016	0.0014	0.033	0.0222	0.0301	0.0742	0.0183	0.0931	0.0011
12	rs7978624	107961844	0.99	0.227721472602965	0.81	0.722979171095748	0.261244631002288	0.0122687507879391	0.0151	0.0265	0.0143	0.0029	0.1467	0.0039	0.0062	0.0541	0.001	0.1086	0.1467	0.0275	0.0021	0.1378	0.021	0.0038	0.0029	0.0016	0.0014	0.033	0.0223	0.0302	0.0742	0.0182	0.093	0.0011
12	rs78294386	107963652	0.99	0.227721472602965	0.81	0.722979171095748	0.259439647278562	0.0119575926283829	0.0151	0.0265	0.0143	0.0029	0.1467	0.0039	0.0062	0.0541	0.001	0.1086	0.1467	0.0274	0.0021	0.1378	0.021	0.0038	0.0029	0.0016	0.0014	0.033	0.0223	0.0302	0.0742	0.0182	0.093	0.0011
12	rs73401680	107964412	0.99	0.227721472602965	0.81	0.722979171095748	0.258719560459295	0.0118342623098004	0.0151	0.0265	0.0143	0.0029	0.1467	0.0039	0.0062	0.0541	0.001	0.1086	0.1467	0.0274	0.0021	0.1378	0.021	0.0038	0.0029	0.0016	0.0014	0.033	0.0223	0.0302	0.0742	0.0182	0.0931	0.0011
12	rs57987807	107968058	0.99	0.227721472602965	0.81	0.722979171095748	0.203912398331067	0.00978121619572833	0.0152	0.0263	0.0143	0.0029	0.1465	0.004	0.0062	0.0541	0.0011	0.1088	0.1466	0.0273	0.0022	0.1377	0.0209	0.0039	0.0029	0.0016	0.0013	0.033	0.0224	0.0304	0.0741	0.0182	0.093	0.0012
12	rs147063979	107974744	0.99	0.227721472602965	0.81	0.722979171095748	0.189742863979261	0.00915028632356226	0.0152	0.0262	0.0143	0.0029	0.1465	0.004	0.0062	0.0541	0.0011	0.1089	0.1467	0.0273	0.0022	0.1377	0.0208	0.0039	0.0029	0.0016	0.0013	0.033	0.0224	0.0304	0.0742	0.0182	0.0931	0.0011
12	rs1420736	107988148	0.98	0.255415240389183	0.81	0.722979171095748	0.169915384933975	0.00983710265062258	0.0152	0.026	0.0143	0.0029	0.1466	0.004	0.0061	0.0541	0.0011	0.109	0.1469	0.0274	0.0022	0.1375	0.0207	0.0039	0.003	0.0016	0.0013	0.0328	0.0225	0.0304	0.0743	0.0182	0.0931	0.0011
12	rs1420735	107988917	0.98	0.255415240389183	0.81	0.722979171095748	0.166844753391662	0.00986510719793148	0.0152	0.026	0.0143	0.0029	0.1466	0.004	0.0061	0.0541	0.0011	0.109	0.1469	0.0273	0.0022	0.1376	0.0207	0.004	0.003	0.0016	0.0012	0.0328	0.0225	0.0305	0.0743	0.0181	0.0931	0.0011
12	rs12230459	107992354	0.98	0.255415240389183	0.81	0.722979171095748	0.166774548029565	0.0107534968452045	0.0152	0.0259	0.0143	0.0029	0.1466	0.004	0.0061	0.0541	0.0011	0.109	0.1469	0.0273	0.0022	0.1376	0.0207	0.004	0.003	0.0016	0.0012	0.0328	0.0225	0.0305	0.0743	0.0181	0.0931	0.0011
12	rs4964599	108003911	0.98	0.255415240389183	0.81	0.722979171095748	0.144612161860302	0.00719608533062762	0.0151	0.0259	0.0144	0.0029	0.1466	0.004	0.0061	0.054	0.0011	0.1088	0.147	0.0274	0.0022	0.1376	0.0207	0.004	0.003	0.0016	0.0012	0.0328	0.0226	0.0305	0.0743	0.0181	0.093	0.0011
12	rs10492158	108008772	0.98	0.255415240389183	0.81	0.722979171095748	0.145873836716104	0.00830854975453999	0.0151	0.0259	0.0144	0.0029	0.1466	0.004	0.0061	0.0539	0.0011	0.1087	0.147	0.0274	0.0022	0.1376	0.0207	0.004	0.003	0.0016	0.0012	0.0329	0.0226	0.0305	0.0742	0.0181	0.0929	0.0011
12	rs79103391	108013187	0.98	0.255415240389183	0.81	0.722979171095748	0.132782556671036	0.00391630693271097	0.0151	0.0259	0.0144	0.0029	0.1466	0.004	0.0061	0.0539	0.0011	0.1087	0.147	0.0274	0.0022	0.1376	0.0207	0.004	0.003	0.0016	0.0012	0.0328	0.0226	0.0305	0.0742	0.0181	0.0929	0.0011
12	rs111386678	108013414	0.98	0.255415240389183	0.81	0.722979171095748	0.130920364278821	0.00478962435628407	0.0151	0.0259	0.0144	0.0029	0.1466	0.004	0.0061	0.0539	0.0011	0.1087	0.147	0.0274	0.0022	0.1376	0.0207	0.004	0.003	0.0016	0.0012	0.0328	0.0226	0.0305	0.0742	0.0181	0.0929	0.0011
12	rs117345027	108022383	0.99	0.227721472602965	0.81	0.722979171095748	0.108283861980568	0.0108121575669651	0.0151	0.0256	0.0144	0.0029	0.1472	0.004	0.006	0.0539	0.0011	0.1082	0.1475	0.0275	0.0023	0.1374	0.0208	0.0041	0.003	0.0015	0.0012	0.0328	0.0228	0.0308	0.0741	0.0179	0.0925	0.0012
12	rs66598854	108025319	0.99	0.227721472602965	0.81	0.722979171095748	0.10019744358581	0.00760655170616494	0.0151	0.0256	0.0144	0.0029	0.1474	0.004	0.006	0.0539	0.0011	0.108	0.1475	0.0276	0.0024	0.1373	0.0208	0.0041	0.003	0.0015	0.0012	0.0328	0.0228	0.0308	0.0741	0.0178	0.0925	0.0012
12	rs11113411	108032212	0.99	0.227721472602965	0.82	0.661616834019215	0.0367132538537748	0.0222984157894186	0.0151	0.0245	0.0145	0.0031	0.1505	0.0042	0.0057	0.0531	0.001	0.1059	0.1484	0.0281	0.0029	0.136	0.021	0.0046	0.0031	0.0013	0.0011	0.0325	0.0241	0.0322	0.0737	0.0164	0.0916	0.0016
12	rs11113414	108033387	0.98	0.255415240389183	0.82	0.661616834019215	0.0211213434339871	0.0121438022339737	0.015	0.0242	0.0146	0.003	0.1507	0.0041	0.0054	0.0529	0.001	0.105	0.1492	0.0284	0.0031	0.1355	0.0206	0.0045	0.0031	0.0013	0.001	0.0322	0.0241	0.0327	0.0744	0.0161	0.0922	0.0017
12	rs4964600	108035560	0.98	0.255415240389183	0.82	0.661616834019215	0.0188701715272624	0.0115591389873866	0.015	0.0241	0.0146	0.003	0.1509	0.004	0.0053	0.053	0.001	0.1049	0.1492	0.0284	0.0031	0.1355	0.0207	0.0044	0.0031	0.0013	0.001	0.0322	0.0241	0.0327	0.0744	0.0161	0.0923	0.0017
12	rs1420740	108036232	0.98	0.255415240389183	0.83	0.603719568470427	0.0205962902528108	0.022636058365174	0.015	0.0241	0.0146	0.003	0.151	0.004	0.0052	0.0531	0.001	0.1048	0.1492	0.0284	0.0031	0.1355	0.0207	0.0044	0.0031	0.0013	0.001	0.0322	0.0241	0.0327	0.0745	0.0161	0.0924	0.0017
12	rs61939995	108036729	0.98	0.255415240389183	0.83	0.603719568470427	0.0179359063865096	0.0160639782731499	0.015	0.0241	0.0146	0.003	0.151	0.004	0.0052	0.0531	0.001	0.1049	0.1492	0.0284	0.0031	0.1355	0.0207	0.0045	0.0031	0.0013	0.001	0.0322	0.0241	0.0327	0.0742	0.0161	0.0924	0.0017
12	rs78011072	108041673	0.98	0.255415240389183	0.83	0.603719568470427	0.0188453582494133	0.0261000856280835	0.015	0.0241	0.0146	0.0029	0.1518	0.004	0.0052	0.0539	0.001	0.1051	0.1497	0.0287	0.0033	0.136	0.0207	0.0045	0.0031	0.0013	0.001	0.0322	0.0241	0.0327	0.071	0.0159	0.0926	0.0017
12	rs3815569	108049160	0.98	0.255415240389183	0.82	0.661616834019215	0.0212924696177509	0.0247570096144036	0.015	0.0241	0.0146	0.0028	0.1519	0.0041	0.0052	0.054	9e-04	0.1048	0.15	0.0287	0.0033	0.1362	0.0209	0.0045	0.0031	0.0013	9e-04	0.0319	0.0242	0.0327	0.0712	0.0157	0.0925	0.0016
12	rs28594152	108050603	0.98	0.255415240389183	0.81	0.722979171095748	0.0224058538521823	0.0259642663958041	0.0151	0.024	0.0146	0.0028	0.1517	0.0041	0.0052	0.054	9e-04	0.1047	0.1501	0.0288	0.0033	0.1361	0.0209	0.0045	0.0031	0.0013	9e-04	0.0319	0.0242	0.0328	0.071	0.0158	0.0926	0.0016
12	rs12303478	108051406	0.98	0.255415240389183	0.81	0.722979171095748	0.0211662798936934	0.0213824830985977	0.0151	0.024	0.0146	0.0028	0.1517	0.0041	0.0052	0.0539	9e-04	0.1047	0.1501	0.0288	0.0033	0.1361	0.0208	0.0045	0.0031	0.0013	9e-04	0.0319	0.0242	0.0328	0.071	0.0159	0.0926	0.0016
12	rs79455174	108054262	0.98	0.255415240389183	0.81	0.722979171095748	0.0188867269303541	0.0192130934442675	0.0151	0.024	0.0146	0.0028	0.1517	0.0042	0.0052	0.054	9e-04	0.1045	0.1501	0.0288	0.0033	0.1363	0.021	0.0045	0.0031	0.0013	9e-04	0.0318	0.0243	0.0327	0.071	0.016	0.0926	0.0016
12	rs74417657	108054517	0.98	0.255415240389183	0.81	0.722979171095748	0.0188867269303541	0.0168619753089655	0.0151	0.024	0.0146	0.0028	0.1516	0.0042	0.0052	0.054	9e-04	0.1045	0.1501	0.0288	0.0033	0.1363	0.021	0.0045	0.0031	0.0013	9e-04	0.0318	0.0243	0.0327	0.071	0.016	0.0926	0.0016
12	rs11113426	108056596	0.98	0.255415240389183	0.81	0.722979171095748	0.0197879554228978	0.0154956374551599	0.0151	0.024	0.0146	0.0028	0.1516	0.0042	0.0051	0.054	9e-04	0.1044	0.1501	0.0287	0.0033	0.1364	0.0211	0.0045	0.0032	0.0013	9e-04	0.0318	0.0243	0.0326	0.071	0.016	0.0925	0.0016
12	rs10492157	108059193	0.98	0.255415240389183	0.81	0.722979171095748	0.0191614210568312	0.0193306592881804	0.0151	0.024	0.0146	0.0027	0.152	0.0042	0.0051	0.0543	9e-04	0.1044	0.1499	0.0286	0.0033	0.1365	0.0214	0.0045	0.0032	0.0013	9e-04	0.0317	0.0243	0.0323	0.071	0.016	0.0923	0.0016
12	rs114715637	108059208	0.98	0.255415240389183	0.81	0.722979171095748	0.0188867269303541	0.0179429805605506	0.0151	0.024	0.0146	0.0027	0.152	0.0042	0.0051	0.0543	9e-04	0.1044	0.1499	0.0286	0.0033	0.1365	0.0214	0.0045	0.0032	0.0013	9e-04	0.0317	0.0243	0.0323	0.071	0.016	0.0923	0.0016
12	rs77936475	108064292	0.98	0.255415240389183	0.81	0.722979171095748	0.0227924499126096	0.0155308614229182	0.0152	0.0239	0.0144	0.0026	0.1516	0.0042	0.005	0.0545	9e-04	0.1045	0.1502	0.0288	0.0033	0.1371	0.0218	0.0044	0.0032	0.0012	9e-04	0.0317	0.0242	0.0322	0.0709	0.0159	0.0917	0.0017
12	rs7953484	108072481	0.98	0.255415240389183	0.81	0.722979171095748	0.0323497343448929	0.010347434181497	0.0151	0.0238	0.0142	0.0026	0.1511	0.0043	0.005	0.0546	9e-04	0.1047	0.1509	0.0289	0.0034	0.1374	0.0219	0.0042	0.0032	0.0012	0.001	0.0318	0.0241	0.0321	0.0708	0.0159	0.0913	0.0017
12	rs11113439	108081179	0.98	0.255415240389183	0.81	0.722979171095748	0.0342613297512771	0.0106949989788103	0.0151	0.0238	0.0141	0.0026	0.1511	0.0043	0.0051	0.0546	9e-04	0.1047	0.151	0.0289	0.0034	0.1375	0.0219	0.0042	0.0032	0.0012	0.001	0.0318	0.0241	0.0321	0.0707	0.0159	0.0912	0.0017
12	rs112962159	108089370	0.98	0.255415240389183	0.81	0.722979171095748	0.0370063492360406	0.00972549329185568	0.0152	0.0238	0.0141	0.0026	0.1511	0.0043	0.0051	0.0547	9e-04	0.1047	0.151	0.0289	0.0034	0.1374	0.0219	0.0042	0.0032	0.0012	0.001	0.0318	0.0241	0.0321	0.0707	0.016	0.0911	0.0017
12	rs11547907	108096769	0.98	0.255415240389183	0.81	0.722979171095748	0.0400409468912333	0.0099212389085038	0.0151	0.0238	0.0141	0.0026	0.1511	0.0043	0.0051	0.0547	9e-04	0.1047	0.1511	0.0289	0.0034	0.1374	0.0219	0.0042	0.0032	0.0012	0.001	0.0318	0.0241	0.032	0.0707	0.016	0.0911	0.0018
12	rs73187399	108097379	0.98	0.255415240389183	0.81	0.722979171095748	0.0424299162457522	0.00986510719793148	0.0151	0.0238	0.0141	0.0026	0.1511	0.0042	0.0051	0.0547	9e-04	0.1047	0.1511	0.0289	0.0034	0.1374	0.0219	0.0042	0.0032	0.0012	0.001	0.0318	0.0241	0.0321	0.0707	0.016	0.0911	0.0018
12	rs4964610	108098926	0.98	0.255415240389183	0.81	0.722979171095748	0.0430494718802407	0.0104915395644721	0.0152	0.0238	0.0141	0.0026	0.1511	0.0042	0.0052	0.0547	9e-04	0.1047	0.151	0.0289	0.0034	0.1374	0.0219	0.0042	0.0032	0.0012	0.001	0.0318	0.0241	0.0321	0.0707	0.016	0.0911	0.0018
12	rs74918182	108102757	0.98	0.255415240389183	0.81	0.722979171095748	0.0427241767170193	0.00947676515857021	0.0152	0.0238	0.0141	0.0026	0.151	0.0042	0.0052	0.0547	9e-04	0.1047	0.151	0.0289	0.0034	0.1374	0.022	0.0042	0.0032	0.0012	0.001	0.0318	0.0241	0.032	0.0707	0.016	0.0911	0.0018
12	rs61938566	108105343	0.98	0.255415240389183	0.81	0.722979171095748	0.0427389262761226	0.00955930625727686	0.0152	0.0238	0.0141	0.0026	0.151	0.0042	0.0052	0.0547	9e-04	0.1047	0.151	0.0288	0.0034	0.1375	0.022	0.0042	0.0032	0.0012	0.001	0.0318	0.0242	0.032	0.0707	0.016	0.0911	0.0018
12	rs9302	108106915	0.98	0.255415240389183	0.81	0.722979171095748	0.0439302011804431	0.0101189868557896	0.0152	0.0238	0.0141	0.0026	0.151	0.0042	0.0052	0.0547	9e-04	0.1047	0.1509	0.0288	0.0034	0.1374	0.022	0.0042	0.0032	0.0012	0.001	0.0318	0.0242	0.032	0.0707	0.016	0.0911	0.0018
12	rs1045741	108127273	0.98	0.255415240389183	0.81	0.722979171095748	0.0440806859240805	0.00851504226801739	0.0151	0.0237	0.0141	0.0026	0.151	0.0042	0.0052	0.0547	9e-04	0.1047	0.151	0.0288	0.0034	0.1375	0.022	0.0042	0.0032	0.0011	9e-04	0.0317	0.0242	0.032	0.0708	0.016	0.0912	0.0017
12	rs78271580	108144023	0.98	0.255415240389183	0.81	0.722979171095748	0.0405794491281043	0.00459988669159516	0.0151	0.0236	0.0141	0.0026	0.151	0.0042	0.0052	0.0548	9e-04	0.1047	0.151	0.0288	0.0033	0.1375	0.022	0.0042	0.0032	0.001	9e-04	0.0318	0.0242	0.032	0.0708	0.016	0.0913	0.0017
12	rs7303327	108146281	0.98	0.255415240389183	0.81	0.722979171095748	0.0408934771282009	0.00398547738680075	0.0151	0.0236	0.0141	0.0026	0.151	0.0042	0.0052	0.0548	9e-04	0.1047	0.151	0.0288	0.0033	0.1375	0.022	0.0042	0.0032	0.001	9e-04	0.0318	0.0242	0.032	0.0708	0.016	0.0913	0.0017
12	rs73189579	108151785	0.98	0.255415240389183	0.81	0.722979171095748	0.0395493253274179	0.00362962410638939	0.0151	0.0236	0.0141	0.0026	0.1509	0.0042	0.0051	0.0548	9e-04	0.1047	0.151	0.0288	0.0033	0.1375	0.022	0.0042	0.0032	0.001	9e-04	0.0318	0.0242	0.032	0.0708	0.016	0.0913	0.0017
12	rs2216265	108158091	0.98	0.255415240389183	0.81	0.722979171095748	0.0382632494665586	0.00469424179539084	0.0151	0.0236	0.014	0.0026	0.1509	0.0041	0.0051	0.0549	9e-04	0.1046	0.1512	0.0287	0.0033	0.1375	0.022	0.0041	0.0032	0.001	9e-04	0.032	0.0242	0.0322	0.0709	0.0159	0.0913	0.0017
12	rs11113472	108168585	0.98	0.255415240389183	0.81	0.722979171095748	0.0300034046854651	0.00384779053540982	0.0151	0.0237	0.014	0.0025	0.1514	0.004	0.005	0.0549	9e-04	0.1047	0.1515	0.0285	0.0033	0.1373	0.022	0.0041	0.0031	0.001	9e-04	0.0319	0.0245	0.0321	0.0709	0.0158	0.091	0.0017
12	rs116982047	108168740	0.98	0.255415240389183	0.81	0.722979171095748	0.0250708249556957	0.00284008063114408	0.0151	0.0237	0.014	0.0025	0.1515	0.004	0.005	0.0549	9e-04	0.1047	0.1516	0.0285	0.0033	0.1372	0.022	0.0041	0.0032	0.001	9e-04	0.0319	0.0245	0.0321	0.0709	0.0158	0.0909	0.0017
12	rs11614917	108170002	0.99	0.227721472602965	0.81	0.722979171095748	0.0176190131765303	0.00377992777290524	0.0152	0.024	0.0139	0.0025	0.1524	0.0037	0.0047	0.0548	9e-04	0.1047	0.1525	0.0281	0.0033	0.1361	0.0224	0.0039	0.0032	0.0011	9e-04	0.032	0.0248	0.032	0.0707	0.0158	0.0904	0.0017
12	rs10437899	108172312	0.99	0.227721472602965	0.81	0.722979171095748	0.0165346002637235	0.00425069850254031	0.0153	0.0241	0.0139	0.0025	0.1526	0.0036	0.0047	0.0549	9e-04	0.1046	0.1531	0.0279	0.0033	0.1356	0.0226	0.0039	0.0032	0.0011	9e-04	0.0319	0.025	0.032	0.0706	0.0158	0.0902	0.0017
12	rs117712196	108174046	0.99	0.227721472602965	0.81	0.722979171095748	0.0170820315958682	0.00414350437471257	0.0153	0.0241	0.0139	0.0025	0.1526	0.0035	0.0047	0.0549	9e-04	0.1044	0.1534	0.0278	0.0033	0.1356	0.0226	0.0038	0.0033	0.0011	9e-04	0.032	0.025	0.032	0.0705	0.0157	0.0901	0.0017
12	rs73189595	108174494	0.99	0.227721472602965	0.81	0.722979171095748	0.0174464785998095	0.00414350437471257	0.0153	0.0241	0.0139	0.0026	0.1526	0.0035	0.0047	0.0548	9e-04	0.1044	0.1535	0.0278	0.0033	0.1355	0.0226	0.0038	0.0033	0.0011	9e-04	0.032	0.0251	0.032	0.0705	0.0157	0.0901	0.0017
12	rs117947436	108176528	0.99	0.227721472602965	0.81	0.722979171095748	0.0192452327614783	0.00430484885495879	0.0152	0.0242	0.0138	0.0026	0.1527	0.0035	0.0047	0.0547	9e-04	0.1042	0.1539	0.0278	0.0033	0.1354	0.0227	0.0038	0.0033	0.0011	9e-04	0.0322	0.0252	0.0319	0.0705	0.0157	0.09	0.0017
12	rs11113476	108179234	0.99	0.227721472602965	0.81	0.722979171095748	0.023931838517871	0.00524162998193687	0.0152	0.0243	0.0138	0.0028	0.1528	0.0034	0.0048	0.0545	9e-04	0.104	0.1545	0.0277	0.0032	0.1352	0.0228	0.0037	0.0033	0.0011	8e-04	0.0324	0.0253	0.0319	0.0704	0.0156	0.0897	0.0017
12	rs76914484	108182937	0.99	0.227721472602965	0.81	0.722979171095748	0.0440355036416799	0.00825733759770314	0.0149	0.0247	0.0136	0.0026	0.1537	0.0031	0.0047	0.0543	0.001	0.1038	0.1554	0.0275	0.0031	0.1347	0.0236	0.0032	0.0031	0.0013	8e-04	0.0329	0.0261	0.032	0.0699	0.0155	0.0885	0.0018
12	rs7313453	108187451	0.98	0.255415240389183	0.81	0.722979171095748	0.0707588360801704	0.0104915395644721	0.0147	0.0249	0.0135	0.0025	0.1542	0.0029	0.0047	0.0543	0.001	0.1037	0.1557	0.0275	0.003	0.1346	0.024	0.0029	0.0029	0.0015	7e-04	0.0332	0.0266	0.0321	0.0696	0.0154	0.0878	0.0018
12	rs76051145	108188172	0.98	0.255415240389183	0.81	0.722979171095748	0.0939785159000939	0.0131939373645986	0.0146	0.0251	0.0135	0.0025	0.1542	0.0028	0.0047	0.0542	0.001	0.1036	0.1559	0.0274	0.003	0.1344	0.0246	0.0028	0.0029	0.0015	7e-04	0.0332	0.0268	0.0322	0.0696	0.0152	0.0875	0.0018
12	rs116715340	108191156	0.97	0.285396128624663	0.81	0.722979171095748	0.185945332859229	0.0172681254875055	0.0146	0.0253	0.0135	0.0025	0.1542	0.0027	0.0047	0.0541	0.001	0.1033	0.1563	0.0271	0.0028	0.134	0.0259	0.0025	0.0028	0.0017	6e-04	0.0334	0.0273	0.0322	0.0697	0.0149	0.0868	0.0018
12	rs61938587	108192648	0.97	0.285396128624663	0.81	0.722979171095748	0.186094892717029	0.0171568854544644	0.0146	0.0253	0.0135	0.0025	0.1542	0.0027	0.0047	0.0541	0.001	0.1033	0.1563	0.0271	0.0028	0.134	0.0259	0.0025	0.0028	0.0017	6e-04	0.0334	0.0273	0.0322	0.0697	0.0149	0.0868	0.0019
12	rs73191612	108194285	0.97	0.285396128624663	0.81	0.722979171095748	0.186244521641977	0.0171568854544644	0.0146	0.0253	0.0135	0.0025	0.1542	0.0027	0.0047	0.0541	0.001	0.1033	0.1563	0.0271	0.0028	0.134	0.0259	0.0025	0.0028	0.0017	6e-04	0.0334	0.0273	0.0322	0.0697	0.0149	0.0868	0.0019
12	rs7308116	108200596	0.97	0.285396128624663	0.81	0.722979171095748	0.189780683433852	0.0171568854544644	0.0146	0.0254	0.0134	0.0025	0.1543	0.0027	0.0047	0.0541	0.001	0.1032	0.1564	0.0271	0.0028	0.134	0.0259	0.0025	0.0028	0.0017	6e-04	0.0334	0.0273	0.0322	0.0698	0.0148	0.0868	0.0018
12	rs73191620	108205829	0.97	0.285396128624663	0.81	0.722979171095748	0.197740933360197	0.0171568854544644	0.0145	0.0254	0.0134	0.0025	0.1544	0.0027	0.0047	0.0542	0.001	0.1033	0.1565	0.0271	0.0027	0.1339	0.0259	0.0024	0.0028	0.0018	6e-04	0.0333	0.0274	0.0322	0.0697	0.0146	0.0868	0.0018
12	rs11113509	108211454	0.97	0.285396128624663	0.8	0.78786632127418	0.207078237154174	0.017603965551221	0.0145	0.0255	0.0134	0.0025	0.1546	0.0027	0.0047	0.0543	0.001	0.1034	0.1568	0.0271	0.0027	0.1339	0.0259	0.0024	0.0027	0.0018	6e-04	0.0333	0.0274	0.0323	0.0696	0.0145	0.0866	0.0018
12	rs75071616	108221540	0.97	0.285396128624663	0.8	0.78786632127418	0.213694868212656	0.0177166181015904	0.0145	0.0255	0.0134	0.0025	0.1547	0.0027	0.0047	0.0543	9e-04	0.1034	0.1568	0.0271	0.0027	0.1339	0.0259	0.0024	0.0027	0.0018	6e-04	0.0333	0.0275	0.0323	0.0696	0.0144	0.0866	0.0018
12	rs61938641	108225066	0.97	0.285396128624663	0.8	0.78786632127418	0.213775788994041	0.0177166181015904	0.0145	0.0255	0.0134	0.0025	0.1547	0.0027	0.0047	0.0543	9e-04	0.1034	0.1568	0.0271	0.0027	0.134	0.0259	0.0024	0.0027	0.0018	6e-04	0.0333	0.0275	0.0323	0.0696	0.0144	0.0866	0.0018
12	rs73191643	108230059	0.97	0.285396128624663	0.8	0.78786632127418	0.21698593122245	0.0176414772162282	0.0145	0.0255	0.0133	0.0025	0.1547	0.0027	0.0047	0.0543	9e-04	0.1035	0.1569	0.0272	0.0027	0.1339	0.0259	0.0023	0.0027	0.0018	6e-04	0.0333	0.0275	0.0323	0.0696	0.0143	0.0866	0.0018
12	rs4293169	108244045	0.97	0.285396128624663	0.8	0.78786632127418	0.249545877561358	0.0195668380103398	0.0144	0.026	0.0133	0.0024	0.1547	0.0026	0.0047	0.0543	9e-04	0.1033	0.157	0.0272	0.0026	0.1337	0.0259	0.0023	0.0027	0.0017	6e-04	0.0335	0.0277	0.0324	0.0696	0.014	0.0866	0.0018
12	rs73191658	108248692	0.97	0.285396128624663	0.8	0.78786632127418	0.285327297294852	0.0202034593411173	0.0143	0.0265	0.0132	0.0024	0.1546	0.0027	0.0047	0.0543	9e-04	0.1032	0.1571	0.0273	0.0026	0.1334	0.0259	0.0023	0.0028	0.0017	6e-04	0.0337	0.0278	0.0324	0.0696	0.0137	0.0866	0.0017
12	rs10861822	108249067	0.97	0.285396128624663	0.8	0.78786632127418	0.297797027047274	0.0193306592881804	0.0143	0.0265	0.0132	0.0024	0.1546	0.0027	0.0047	0.0543	9e-04	0.1032	0.1572	0.0273	0.0025	0.1333	0.0259	0.0023	0.0028	0.0017	6e-04	0.0338	0.0279	0.0325	0.0696	0.0136	0.0865	0.0017
12	rs74741616	108252235	0.97	0.285396128624663	0.8	0.78786632127418	0.29008966884969	0.0146279588085182	0.0139	0.0264	0.0133	0.0024	0.1548	0.0027	0.0048	0.0544	8e-04	0.1028	0.1577	0.0275	0.0024	0.133	0.0254	0.0023	0.0029	0.0017	5e-04	0.0341	0.0283	0.0326	0.0697	0.0136	0.0868	0.0015
12	rs7488125	108253425	0.97	0.285396128624663	0.8	0.78786632127418	0.291670496939731	0.0136526932927299	0.0139	0.0264	0.0133	0.0024	0.1548	0.0027	0.0048	0.0544	8e-04	0.1028	0.1577	0.0275	0.0024	0.1329	0.0254	0.0023	0.0029	0.0017	5e-04	0.0341	0.0283	0.0326	0.0697	0.0136	0.0868	0.0016
12	rs74650738	108266755	0.97	0.285396128624663	0.8	0.78786632127418	0.306941210121958	0.0118342623098004	0.0136	0.0263	0.0133	0.0023	0.1544	0.0027	0.0047	0.0547	7e-04	0.1032	0.1576	0.0275	0.0023	0.1326	0.0252	0.0023	0.0029	0.0017	4e-04	0.0345	0.0286	0.0329	0.0699	0.0136	0.0864	0.0015
12	rs78952746	108267557	0.97	0.285396128624663	0.8	0.78786632127418	0.304285596197039	0.0108121575669651	0.0135	0.0262	0.0133	0.0023	0.1542	0.0027	0.0047	0.0548	7e-04	0.1033	0.1576	0.0276	0.0022	0.1325	0.0251	0.0023	0.0029	0.0017	3e-04	0.0347	0.0287	0.033	0.07	0.0136	0.0864	0.0014
12	rs73191673	108269440	0.96	0.3177447436144	0.8	0.78786632127418	0.302864472910473	0.010959521571443	0.0134	0.0261	0.0134	0.0023	0.154	0.0027	0.0047	0.0549	7e-04	0.1034	0.1576	0.0277	0.0022	0.1325	0.025	0.0023	0.0029	0.0017	3e-04	0.0348	0.0287	0.0331	0.0701	0.0136	0.0862	0.0014
12	rs117770412	108274924	0.96	0.3177447436144	0.8	0.78786632127418	0.306202315265155	0.0106075576292017	0.0134	0.0261	0.0134	0.0023	0.154	0.0027	0.0047	0.0549	7e-04	0.1034	0.1576	0.0277	0.0022	0.1325	0.025	0.0023	0.0029	0.0017	3e-04	0.0347	0.0287	0.0331	0.0701	0.0136	0.0862	0.0014
12	rs11113565	108276000	0.96	0.3177447436144	0.8	0.78786632127418	0.307977244342616	0.0104337750864536	0.0134	0.0261	0.0134	0.0023	0.154	0.0027	0.0047	0.0549	7e-04	0.1035	0.1576	0.0277	0.0022	0.1325	0.025	0.0023	0.0029	0.0017	3e-04	0.0347	0.0287	0.0331	0.0702	0.0135	0.0862	0.0014
12	rs2888911	108285467	0.96	0.3177447436144	0.8	0.78786632127418	0.312040365040032	0.0106075576292017	0.0134	0.0262	0.0134	0.0023	0.154	0.0027	0.0047	0.0549	7e-04	0.1035	0.1576	0.0277	0.0022	0.1325	0.025	0.0023	0.0029	0.0017	3e-04	0.0347	0.0287	0.033	0.0702	0.0136	0.0862	0.0014
12	rs2374733	108302022	0.96	0.3177447436144	0.8	0.78786632127418	0.311791809581922	0.0104915395644721	0.0133	0.0263	0.0134	0.0023	0.1541	0.0027	0.0047	0.0549	7e-04	0.1036	0.1576	0.0278	0.0021	0.1325	0.025	0.0023	0.0029	0.0017	3e-04	0.0347	0.0288	0.0329	0.0703	0.0136	0.0861	0.0014
12	rs4565951	108304102	0.96	0.3177447436144	0.8	0.78786632127418	0.317033379836075	0.010261460376375	0.0133	0.0264	0.0134	0.0023	0.154	0.0027	0.0047	0.0548	7e-04	0.1037	0.1577	0.0278	0.0021	0.1324	0.0249	0.0023	0.0029	0.0017	3e-04	0.0346	0.0288	0.0328	0.0703	0.0136	0.0861	0.0014
12	rs118134781	108305536	0.96	0.3177447436144	0.8	0.78786632127418	0.316933110922849	0.0104049540046055	0.0133	0.0264	0.0134	0.0022	0.154	0.0027	0.0047	0.0549	7e-04	0.1038	0.1577	0.0278	0.0021	0.1323	0.0249	0.0023	0.0029	0.0017	3e-04	0.0346	0.0288	0.0328	0.0703	0.0136	0.086	0.0014
12	rs76181760	108305672	0.96	0.3177447436144	0.8	0.78786632127418	0.316782738804315	0.0104049540046055	0.0133	0.0264	0.0134	0.0022	0.154	0.0027	0.0047	0.0549	7e-04	0.1038	0.1577	0.0278	0.0021	0.1323	0.0249	0.0023	0.0029	0.0017	3e-04	0.0346	0.0288	0.0328	0.0703	0.0136	0.086	0.0014
12	rs7307637	108323200	0.96	0.3177447436144	0.8	0.78786632127418	0.342987250826669	0.011078144951507	0.0131	0.0267	0.0134	0.0022	0.1544	0.0027	0.0048	0.0551	6e-04	0.1041	0.1579	0.0279	0.002	0.1321	0.0248	0.0023	0.0029	0.0017	3e-04	0.0345	0.0289	0.0324	0.0704	0.0136	0.0855	0.0014
12	rs73193752	108324148	0.96	0.3177447436144	0.8	0.78786632127418	0.343353029119719	0.011107902440145	0.0131	0.0267	0.0134	0.0022	0.1544	0.0027	0.0048	0.0551	6e-04	0.1041	0.1579	0.0279	0.002	0.1321	0.0248	0.0023	0.0029	0.0017	3e-04	0.0345	0.0289	0.0324	0.0704	0.0136	0.0855	0.0014
12	rs11612449	108343750	0.96	0.3177447436144	0.8	0.78786632127418	0.355696440626211	0.0102900775139111	0.013	0.0268	0.0134	0.0022	0.1544	0.0027	0.0048	0.0551	6e-04	0.1042	0.1579	0.028	0.002	0.132	0.0247	0.0023	0.0029	0.0018	3e-04	0.0345	0.0289	0.0322	0.0705	0.0137	0.0854	0.0014
12	rs55956379	108353824	0.96	0.3177447436144	0.8	0.78786632127418	0.356761857937275	0.0100622832198251	0.013	0.0269	0.0135	0.0022	0.1544	0.0027	0.0048	0.0551	6e-04	0.1043	0.1578	0.0281	0.0019	0.132	0.0247	0.0023	0.0029	0.0018	3e-04	0.0345	0.029	0.0322	0.0706	0.0137	0.0853	0.0014
12	rs117292542	108380146	0.96	0.3177447436144	0.8	0.78786632127418	0.368535182450012	0.00966993397630557	0.0129	0.0271	0.0135	0.0022	0.1544	0.0027	0.0048	0.0551	6e-04	0.1044	0.1578	0.0282	0.0019	0.1319	0.0246	0.0023	0.0029	0.0018	3e-04	0.0344	0.029	0.032	0.0707	0.0137	0.0851	0.0013
12	rs73195569	108380992	0.96	0.3177447436144	0.79	0.8563340912432	0.368480978167374	0.00969769318322513	0.0129	0.0271	0.0135	0.0022	0.1544	0.0027	0.0048	0.0551	6e-04	0.1044	0.1578	0.0282	0.0019	0.1319	0.0246	0.0023	0.0029	0.0018	3e-04	0.0344	0.029	0.032	0.0707	0.0137	0.0851	0.0013
12	rs7316719	108385807	0.96	0.3177447436144	0.79	0.8563340912432	0.366910826369228	0.00961453828596024	0.0129	0.0271	0.0135	0.0022	0.1544	0.0027	0.0048	0.055	6e-04	0.1044	0.1578	0.0282	0.0019	0.1319	0.0246	0.0023	0.0029	0.0018	3e-04	0.0344	0.029	0.032	0.0707	0.0137	0.0852	0.0013
12	rs79762044	108390636	0.96	0.3177447436144	0.79	0.8563340912432	0.367993322944768	0.0092856022847993	0.0128	0.0271	0.0135	0.0022	0.1544	0.0027	0.0048	0.055	6e-04	0.1046	0.1577	0.0282	0.0019	0.1318	0.0245	0.0023	0.0029	0.0018	3e-04	0.0344	0.029	0.032	0.0707	0.0137	0.0851	0.0013
12	rs77675832	108393693	0.96	0.3177447436144	0.79	0.8563340912432	0.36431948892702	0.00909644682992234	0.0129	0.0271	0.0135	0.0022	0.1544	0.0027	0.0049	0.055	6e-04	0.1046	0.1577	0.0282	0.0019	0.1318	0.0245	0.0023	0.003	0.0018	3e-04	0.0343	0.0289	0.032	0.0707	0.0137	0.0851	0.0013
12	rs12370166	108404715	0.96	0.3177447436144	0.79	0.8563340912432	0.355536769368021	0.00835992632533204	0.0129	0.0271	0.0135	0.0023	0.1544	0.0027	0.0049	0.055	6e-04	0.1048	0.1577	0.0282	0.0019	0.1317	0.0245	0.0023	0.003	0.0018	3e-04	0.0344	0.0289	0.032	0.0707	0.0136	0.0851	0.0013
12	rs7974678	108417105	0.96	0.3177447436144	0.78	0.928434583535755	0.353358292680936	0.00782867581540536	0.013	0.0272	0.0136	0.0023	0.1543	0.0028	0.0049	0.0549	6e-04	0.1046	0.1577	0.0282	0.0019	0.1313	0.0244	0.0024	0.0031	0.0019	3e-04	0.0344	0.029	0.0319	0.0709	0.0136	0.0852	0.0013
12	rs73195582	108421367	0.96	0.3177447436144	0.78	0.928434583535755	0.3522451572904	0.00726765541753995	0.013	0.0272	0.0136	0.0023	0.1543	0.0028	0.0049	0.0549	6e-04	0.1045	0.1576	0.0283	0.0019	0.1313	0.0244	0.0024	0.0032	0.0019	3e-04	0.0344	0.029	0.0319	0.0709	0.0136	0.0852	0.0013
12	rs749953	108422857	0.96	0.3177447436144	0.79	0.8563340912432	0.350869497116434	0.00698360053309797	0.013	0.0272	0.0136	0.0024	0.1544	0.0028	0.0049	0.0549	6e-04	0.1045	0.1576	0.0283	0.0019	0.1313	0.0244	0.0024	0.0032	0.0019	3e-04	0.0344	0.029	0.0319	0.0708	0.0136	0.0852	0.0013
12	rs76387524	108432463	0.96	0.3177447436144	0.79	0.8563340912432	0.356708548159295	0.00703053085747853	0.013	0.0272	0.0136	0.0024	0.1544	0.0028	0.005	0.0548	6e-04	0.1044	0.1576	0.0283	0.0019	0.1312	0.0244	0.0024	0.0032	0.0019	3e-04	0.0344	0.029	0.0319	0.0708	0.0136	0.0852	0.0013
12	rs1896068	108450987	0.96	0.3177447436144	0.79	0.8563340912432	0.368155838019279	0.00663687948091612	0.013	0.0272	0.0136	0.0024	0.1544	0.0028	0.005	0.0548	6e-04	0.1043	0.1575	0.0283	0.0019	0.1312	0.0244	0.0024	0.0032	0.0019	3e-04	0.0344	0.029	0.0319	0.0708	0.0136	0.0853	0.0013
12	rs17318085	108458820	0.96	0.3177447436144	0.79	0.8563340912432	0.378193414856884	0.00656864855150131	0.013	0.0272	0.0137	0.0024	0.1544	0.0028	0.0051	0.0547	6e-04	0.1042	0.1575	0.0283	0.0019	0.1311	0.0244	0.0024	0.0033	0.0019	3e-04	0.0344	0.0291	0.0319	0.0708	0.0136	0.0853	0.0013
12	rs7973678	108459102	0.96	0.3177447436144	0.79	0.8563340912432	0.384979921410441	0.00925845714018799	0.013	0.0272	0.0136	0.0024	0.1544	0.0028	0.0051	0.0547	6e-04	0.1041	0.1575	0.0283	0.0019	0.1311	0.0244	0.0024	0.0033	0.0019	3e-04	0.0344	0.0291	0.0319	0.0707	0.0136	0.0853	0.0013
12	rs10778598	108460272	0.96	0.3177447436144	0.79	0.8563340912432	0.396145373058514	0.0109299673986953	0.013	0.0272	0.0137	0.0024	0.1544	0.0028	0.0051	0.0547	6e-04	0.1041	0.1575	0.0283	0.0019	0.131	0.0244	0.0024	0.0033	0.0019	4e-04	0.0344	0.0291	0.0319	0.0707	0.0136	0.0853	0.0013
12	rs76600952	108467444	0.96	0.3177447436144	0.78	0.928434583535755	0.435305801639955	0.0164243360744182	0.0131	0.0273	0.0137	0.0025	0.1543	0.0029	0.0052	0.0545	7e-04	0.1038	0.1574	0.0284	0.0019	0.1306	0.0244	0.0025	0.0035	0.0019	4e-04	0.0342	0.0291	0.0321	0.0707	0.0137	0.085	0.0014
12	rs61938031	108469790	0.96	0.3177447436144	0.77	1.00421642385407	0.433304153290473	0.0170091156843629	0.0131	0.0273	0.0136	0.0025	0.1543	0.0029	0.0052	0.0545	7e-04	0.1038	0.1574	0.0284	0.0019	0.1306	0.0244	0.0025	0.0035	0.0019	4e-04	0.0342	0.0291	0.0321	0.0707	0.0138	0.085	0.0014
12	rs73197614	108476195	0.96	0.3177447436144	0.77	1.00421642385407	0.414804509812821	0.0152152752707389	0.0132	0.0273	0.0137	0.0026	0.1543	0.0031	0.0054	0.0543	8e-04	0.1036	0.1572	0.0285	0.002	0.1302	0.0244	0.0026	0.0037	0.002	5e-04	0.0341	0.0292	0.0322	0.0706	0.0139	0.0847	0.0014
12	rs61938034	108477555	0.96	0.3177447436144	0.77	1.00421642385407	0.410271043779412	0.0158496618750186	0.0132	0.0273	0.0137	0.0026	0.1543	0.0031	0.0054	0.0542	8e-04	0.1036	0.1571	0.0285	0.002	0.1301	0.0244	0.0027	0.0037	0.002	5e-04	0.0341	0.0292	0.0322	0.0706	0.0139	0.0847	0.0014
12	rs75049823	108484861	0.96	0.3177447436144	0.77	1.00421642385407	0.396089144983882	0.0209314623950504	0.0132	0.0273	0.0138	0.0026	0.1543	0.0032	0.0054	0.0541	9e-04	0.1035	0.157	0.0285	0.002	0.13	0.0243	0.0027	0.0038	0.002	5e-04	0.0341	0.0292	0.0324	0.0705	0.014	0.0846	0.0014
12	rs7133846	108486204	0.96	0.3177447436144	0.77	1.00421642385407	0.393282870583496	0.0214237149968602	0.0132	0.0273	0.0138	0.0026	0.1543	0.0032	0.0054	0.0541	9e-04	0.1034	0.1571	0.0285	0.002	0.13	0.0243	0.0027	0.0038	0.002	5e-04	0.0341	0.0292	0.0324	0.0705	0.014	0.0846	0.0014
12	rs10861866	108487727	0.96	0.3177447436144	0.77	1.00421642385407	0.397383407859913	0.0252455647325569	0.0132	0.0274	0.0138	0.0027	0.1542	0.0032	0.0055	0.0541	9e-04	0.1034	0.1571	0.0285	0.002	0.13	0.0243	0.0028	0.0038	0.002	5e-04	0.034	0.0292	0.0324	0.0705	0.014	0.0845	0.0014
12	rs11113737	108487860	0.96	0.3177447436144	0.77	1.00421642385407	0.401561974803926	0.0261000856280835	0.0132	0.0274	0.0138	0.0027	0.1543	0.0032	0.0055	0.054	9e-04	0.1034	0.1571	0.0285	0.002	0.13	0.0243	0.0028	0.0038	0.002	5e-04	0.034	0.0292	0.0324	0.0705	0.014	0.0845	0.0014
12	rs7305274	108495596	0.96	0.3177447436144	0.77	1.00421642385407	0.437784723187812	0.0518262345463307	0.0131	0.0275	0.0137	0.0029	0.1539	0.0035	0.0057	0.054	9e-04	0.1033	0.156	0.0285	0.002	0.1295	0.0244	0.0031	0.004	0.0021	5e-04	0.0338	0.0292	0.0326	0.0706	0.0141	0.0846	0.0014
12	rs7976210	108502142	0.96	0.3177447436144	0.77	1.00421642385407	0.32765423019948	0.011257299455546	0.0131	0.0282	0.0142	0.004	0.1513	0.0051	0.0069	0.0536	0.0011	0.1032	0.1554	0.0282	0.0019	0.127	0.0242	0.0045	0.005	0.0024	7e-04	0.0335	0.0289	0.0325	0.07	0.0146	0.084	0.0013
12	rs113928302	108502171	0.96	0.3177447436144	0.77	1.00421642385407	0.346339021397169	0.0222143858361528	0.0131	0.0281	0.0142	0.0041	0.1512	0.0051	0.0069	0.0536	0.0011	0.1031	0.1553	0.0282	0.0019	0.127	0.0242	0.0045	0.005	0.0024	7e-04	0.0335	0.0288	0.0326	0.07	0.0145	0.084	0.0013
12	rs7134961	108504100	0.96	0.3177447436144	0.77	1.00421642385407	0.37348481076063	0.0504720913336642	0.0131	0.0282	0.0144	0.0044	0.1509	0.0056	0.0073	0.0533	0.0011	0.1028	0.1553	0.0282	0.0019	0.1257	0.0241	0.005	0.0053	0.0025	7e-04	0.0335	0.0286	0.033	0.0696	0.0145	0.0842	0.0014
12	rs112022793	108505517	0.96	0.3177447436144	0.77	1.00421642385407	0.415956170399685	0.0640889964898821	0.013	0.0281	0.0147	0.0046	0.1506	0.0059	0.0075	0.0532	0.0011	0.1026	0.1552	0.0284	0.0018	0.1251	0.0238	0.0053	0.0055	0.0025	8e-04	0.0331	0.0285	0.033	0.0697	0.0146	0.0843	0.0014
12	rs56306749	108513316	0.95	0.352537935866182	0.77	1.00421642385407	0.273930694238871	0.0828593539718707	0.0129	0.0281	0.0159	0.0059	0.1491	0.0074	0.0089	0.0529	0.0014	0.1018	0.1549	0.029	0.0016	0.1212	0.0224	0.007	0.0064	0.0025	0.001	0.0314	0.0275	0.0336	0.0703	0.0146	0.0852	0.0017
12	rs7979219	108515532	0.94	0.389848785336034	0.77	1.00421642385407	0.302277452674802	0.143492290886994	0.0129	0.0278	0.0164	0.0061	0.1485	0.0078	0.0094	0.0528	0.0014	0.1014	0.1546	0.0297	0.0016	0.1207	0.022	0.0076	0.0067	0.0025	0.0012	0.031	0.0273	0.0333	0.0702	0.0147	0.0852	0.002
12	rs117929870	108524849	0.93	0.429746626914861	0.77	1.00421642385407	0.376547468766047	0.192517260682641	0.0128	0.0277	0.0163	0.0062	0.1489	0.008	0.0098	0.0531	0.0012	0.101	0.1544	0.0303	0.0016	0.1202	0.0224	0.0078	0.0067	0.0024	0.0013	0.0306	0.0267	0.0335	0.0693	0.0153	0.0851	0.002
12	rs11113754	108525445	0.93	0.429746626914861	0.77	1.00421642385407	0.37567112415186	0.209685103519305	0.0128	0.0277	0.0163	0.0062	0.1489	0.008	0.0098	0.0531	0.0012	0.1009	0.1544	0.0304	0.0017	0.1202	0.0224	0.0078	0.0067	0.0024	0.0013	0.0306	0.0267	0.0335	0.0694	0.0153	0.0851	0.002
12	rs73199508	108537995	0.93	0.429746626914861	0.77	1.00421642385407	0.400147837988639	0.221146125014922	0.0128	0.0277	0.0164	0.0062	0.1493	0.008	0.0098	0.0532	0.0012	0.1008	0.1546	0.0305	0.0017	0.1199	0.0224	0.0078	0.0067	0.0023	0.0013	0.0306	0.0265	0.0335	0.0695	0.0153	0.0849	0.002
12	rs76628703	108540365	0.93	0.429746626914861	0.77	1.00421642385407	0.402865194667749	0.229297815507276	0.0128	0.0277	0.0164	0.0062	0.1493	0.008	0.0098	0.0532	0.0012	0.1008	0.1546	0.0305	0.0017	0.1199	0.0224	0.0078	0.0067	0.0023	0.0013	0.0306	0.0265	0.0334	0.0695	0.0153	0.0849	0.002
12	rs56094750	108540633	0.93	0.429746626914861	0.77	1.00421642385407	0.406104049551078	0.227768889453881	0.0128	0.0278	0.0164	0.0062	0.1493	0.008	0.0098	0.0532	0.0012	0.1007	0.1546	0.0305	0.0017	0.1199	0.0224	0.0078	0.0067	0.0023	0.0013	0.0306	0.0265	0.0334	0.0695	0.0153	0.0849	0.002
12	rs10778609	108545985	0.93	0.429746626914861	0.77	1.00421642385407	0.410499987707834	0.242982741623154	0.0128	0.0278	0.0164	0.0062	0.1494	0.008	0.0098	0.0532	0.0012	0.1008	0.1546	0.0305	0.0017	0.1199	0.0224	0.0078	0.0067	0.0023	0.0013	0.0306	0.0265	0.0334	0.0695	0.0153	0.0849	0.002
12	rs11113768	108558344	0.93	0.429746626914861	0.77	1.00421642385407	0.406331826102118	0.247899378095038	0.0128	0.0278	0.0164	0.0062	0.1492	0.008	0.0098	0.0531	0.0012	0.1009	0.1547	0.0305	0.0017	0.1199	0.0224	0.0078	0.0067	0.0023	0.0013	0.0305	0.0265	0.0334	0.0695	0.0154	0.0848	0.002
12	rs73199522	108558518	0.93	0.429746626914861	0.77	1.00421642385407	0.404625063093361	0.240425210901591	0.0128	0.0278	0.0164	0.0062	0.1493	0.008	0.0098	0.0531	0.0012	0.1009	0.1547	0.0305	0.0017	0.1199	0.0224	0.0078	0.0067	0.0023	0.0013	0.0305	0.0265	0.0333	0.0695	0.0154	0.0849	0.002
12	rs4964643	108567196	0.93	0.429746626914861	0.77	1.00421642385407	0.40224165097406	0.238540435944697	0.0128	0.0279	0.0164	0.0062	0.1491	0.008	0.0098	0.0532	0.0012	0.1009	0.1547	0.0305	0.0016	0.12	0.0224	0.0078	0.0067	0.0023	0.0013	0.0306	0.0264	0.0333	0.0695	0.0155	0.0849	0.002
12	rs17040284	108582298	0.92	0.472297109457422	0.77	1.00421642385407	0.375999631604332	0.226025617523983	0.0128	0.0279	0.0166	0.0062	0.1485	0.008	0.0098	0.0531	0.0011	0.101	0.1544	0.0302	0.0016	0.1206	0.0225	0.0078	0.0066	0.0024	0.0013	0.0304	0.0264	0.0331	0.0696	0.0156	0.0852	0.002
12	rs1426347	108583598	0.92	0.472297109457422	0.77	1.00421642385407	0.375561654146753	0.223418897183635	0.0128	0.0279	0.0166	0.0062	0.1485	0.008	0.0098	0.0531	0.0011	0.101	0.1544	0.0302	0.0016	0.1206	0.0225	0.0078	0.0066	0.0024	0.0013	0.0304	0.0264	0.0331	0.0696	0.0156	0.0852	0.002
12	rs117733170	108593869	0.92	0.472297109457422	0.77	1.00421642385407	0.395695661062557	0.249694989085601	0.013	0.028	0.0167	0.0062	0.1487	0.0079	0.0097	0.0533	0.0011	0.1004	0.1547	0.0301	0.0017	0.1207	0.0227	0.0077	0.0066	0.0024	0.0014	0.0303	0.0262	0.0333	0.0691	0.0159	0.0852	0.0021
12	rs4964655	108594044	0.92	0.472297109457422	0.77	1.00421642385407	0.400996019174034	0.263519975462864	0.013	0.028	0.0167	0.0062	0.1487	0.0079	0.0097	0.0533	0.0011	0.1005	0.1547	0.0301	0.0017	0.1207	0.0227	0.0077	0.0066	0.0024	0.0014	0.0303	0.0262	0.0333	0.0691	0.0159	0.0852	0.0021
12	rs4964657	108596107	0.92	0.472297109457422	0.75	1.16700258790913	0.403602735224109	0.283867794437624	0.013	0.0281	0.0167	0.0062	0.1487	0.0079	0.0097	0.0532	0.0011	0.1004	0.1547	0.0301	0.0017	0.1207	0.0226	0.0077	0.0065	0.0024	0.0014	0.0303	0.0262	0.0333	0.0691	0.0159	0.0853	0.0021
12	rs7313402	108602970	0.92	0.472297109457422	0.75	1.16700258790913	0.414919604149463	0.293977715466915	0.013	0.0281	0.0168	0.0061	0.1488	0.0079	0.0097	0.0533	0.0011	0.1002	0.1549	0.03	0.0017	0.1208	0.0225	0.0077	0.0065	0.0024	0.0014	0.0303	0.0261	0.0332	0.069	0.0159	0.0853	0.0021
12	rs12228045	108607732	0.92	0.472297109457422	0.75	1.16700258790913	0.441991086264194	0.286326549785513	0.013	0.0281	0.0169	0.0061	0.1489	0.0078	0.0098	0.0533	0.001	0.1001	0.155	0.03	0.0017	0.121	0.0225	0.0077	0.0065	0.0024	0.0014	0.0302	0.0261	0.0331	0.0689	0.0159	0.0853	0.0021
12	rs12829941	108612808	0.92	0.472297109457422	0.75	1.16700258790913	0.456054739200307	0.312345494932485	0.0131	0.0281	0.0169	0.0061	0.1489	0.0078	0.0098	0.0533	0.001	0.1001	0.155	0.03	0.0017	0.1211	0.0225	0.0077	0.0065	0.0024	0.0014	0.0302	0.026	0.0331	0.0689	0.0159	0.0853	0.0021
12	rs11612109	108615835	0.92	0.472297109457422	0.75	1.16700258790913	0.459740626964706	0.320318245663164	0.0131	0.0281	0.0169	0.0061	0.1489	0.0078	0.0098	0.0533	0.001	0.1001	0.155	0.03	0.0017	0.1211	0.0225	0.0077	0.0065	0.0024	0.0014	0.0302	0.026	0.0331	0.0689	0.0159	0.0853	0.0021
12	rs4964239	108617385	0.92	0.472297109457422	0.75	1.16700258790913	0.46404902623719	0.322381424346669	0.0131	0.0281	0.0169	0.0061	0.149	0.0078	0.0098	0.0533	0.001	0.1001	0.155	0.03	0.0017	0.1211	0.0225	0.0077	0.0065	0.0024	0.0014	0.0302	0.026	0.0331	0.0689	0.0159	0.0853	0.0021
12	rs117328207	108618081	0.92	0.472297109457422	0.75	1.16700258790913	0.47346135029247	0.311262928174853	0.0131	0.0281	0.017	0.0062	0.149	0.0078	0.0098	0.0533	0.001	0.1001	0.155	0.0301	0.0017	0.1211	0.0225	0.0077	0.0065	0.0023	0.0015	0.0302	0.026	0.0331	0.0688	0.0159	0.0853	0.0021
12	rs3764002	108618630	0.92	0.472297109457422	0.75	1.16700258790913	0.468988189360812	0.307662468003358	0.0131	0.0281	0.017	0.0062	0.1489	0.0078	0.0098	0.0533	0.001	0.1001	0.155	0.0301	0.0016	0.1211	0.0225	0.0077	0.0065	0.0023	0.0015	0.0302	0.026	0.0331	0.0688	0.0159	0.0853	0.0021
12	rs55794643	108618769	0.92	0.472297109457422	0.75	1.16700258790913	0.465814438450009	0.3044327667443	0.013	0.0281	0.017	0.0062	0.1489	0.0078	0.0098	0.0533	0.001	0.1001	0.155	0.0301	0.0016	0.1211	0.0226	0.0077	0.0065	0.0023	0.0015	0.0302	0.026	0.0331	0.0688	0.0159	0.0853	0.0021
12	rs117009494	108623807	0.92	0.472297109457422	0.75	1.16700258790913	0.425051979379605	0.232146024310052	0.0131	0.0281	0.017	0.0061	0.1489	0.0078	0.0098	0.0533	0.0011	0.1001	0.1548	0.03	0.0017	0.1211	0.0226	0.0077	0.0065	0.0024	0.0015	0.0302	0.026	0.0331	0.0688	0.0159	0.0853	0.0021
12	rs4964668	108635232	0.91	0.517562282080777	0.75	1.16700258790913	0.444369602087562	0.46612133112508	0.0131	0.0282	0.0172	0.0062	0.1494	0.0079	0.0099	0.0532	0.0014	0.099	0.1548	0.0302	0.0019	0.1209	0.0227	0.0077	0.0064	0.0026	0.0017	0.0299	0.0253	0.033	0.068	0.0165	0.0854	0.0023
12	rs75733846	108635932	0.91	0.517562282080777	0.75	1.16700258790913	0.425284998509469	0.434515925151015	0.0131	0.0282	0.0172	0.0061	0.1494	0.0079	0.0099	0.0532	0.0014	0.099	0.1548	0.0303	0.0019	0.1209	0.0227	0.0077	0.0064	0.0026	0.0017	0.0299	0.0253	0.033	0.0679	0.0165	0.0854	0.0024
12	rs77075501	108636332	0.91	0.517562282080777	0.75	1.16700258790913	0.424062356031103	0.425689029137624	0.0131	0.0282	0.0173	0.0061	0.1494	0.0079	0.0099	0.0532	0.0014	0.0989	0.1548	0.0303	0.002	0.1209	0.0227	0.0077	0.0064	0.0026	0.0018	0.0299	0.0252	0.0329	0.0679	0.0166	0.0854	0.0024
12	rs7974756	108637712	0.91	0.517562282080777	0.75	1.16700258790913	0.418668842682982	0.418610467744547	0.0131	0.0282	0.0173	0.0061	0.1493	0.0079	0.0099	0.0533	0.0015	0.0988	0.1549	0.0303	0.002	0.1209	0.0228	0.0076	0.0064	0.0027	0.0018	0.0299	0.0252	0.0329	0.0678	0.0166	0.0853	0.0024
12	rs35766095	108639063	0.91	0.517562282080777	0.75	1.16700258790913	0.433186551416509	0.518803754650554	0.0131	0.0282	0.0173	0.0062	0.1493	0.0079	0.0099	0.0532	0.0017	0.0983	0.1551	0.0304	0.0023	0.1212	0.0229	0.0076	0.0064	0.003	0.002	0.0296	0.0248	0.0328	0.0672	0.0167	0.0853	0.0026
12	rs6539420	108640791	0.91	0.517562282080777	0.75	1.16700258790913	0.532953187854901	0.721282475246487	0.0132	0.028	0.0175	0.0062	0.1491	0.008	0.01	0.0529	0.002	0.0972	0.1553	0.0304	0.0027	0.1215	0.0231	0.0077	0.0065	0.0036	0.0024	0.0292	0.0241	0.0326	0.0662	0.017	0.0854	0.0029
12	rs114871330	108654248	0.9	0.565600701999265	0.75	1.16700258790913	0.751698026396508	0.672462933709906	0.0134	0.0275	0.0178	0.0064	0.1485	0.0081	0.0102	0.0523	0.0022	0.0955	0.1562	0.0305	0.0031	0.1225	0.0239	0.0078	0.0067	0.0045	0.0026	0.0282	0.023	0.0324	0.0644	0.0176	0.0863	0.0032
12	rs11615542	108655735	0.9	0.565600701999265	0.74	1.25408873140077	0.766132528799848	0.693587709237662	0.0134	0.0275	0.0178	0.0064	0.1485	0.0081	0.0102	0.0523	0.0022	0.0955	0.1562	0.0305	0.0031	0.1225	0.0239	0.0078	0.0067	0.0045	0.0026	0.0282	0.023	0.0324	0.0644	0.0177	0.0863	0.0032
12	rs7134606	108657463	0.9	0.565600701999265	0.74	1.25408873140077	0.794970092965475	0.74604982427432	0.0134	0.0275	0.0178	0.0064	0.1485	0.0081	0.0102	0.0523	0.0022	0.0955	0.1562	0.0306	0.0031	0.1225	0.0239	0.0078	0.0067	0.0045	0.0026	0.0282	0.023	0.0324	0.0644	0.0177	0.0863	0.0032
12	rs1529326	108661140	0.9	0.565600701999265	0.74	1.25408873140077	0.83410786426263	0.870625440766167	0.0134	0.0275	0.0178	0.0064	0.1485	0.0081	0.0103	0.0523	0.0022	0.0955	0.1562	0.0306	0.0031	0.1225	0.0239	0.0078	0.0067	0.0045	0.0026	0.0282	0.023	0.0324	0.0644	0.0177	0.0863	0.0032
12	rs117779634	108662695	0.9	0.565600701999265	0.73	1.34502026156262	0.847439418732787	0.895291921070248	0.0134	0.0275	0.0178	0.0064	0.1485	0.0081	0.0103	0.0522	0.0022	0.0955	0.1563	0.0305	0.0031	0.1225	0.0239	0.0078	0.0067	0.0045	0.0026	0.0282	0.023	0.0324	0.0643	0.0177	0.0864	0.0032
12	rs7973640	108663672	0.9	0.565600701999265	0.73	1.34502026156262	0.88095692532604	0.912075297523968	0.0134	0.0275	0.0179	0.0064	0.1485	0.0081	0.0103	0.0522	0.0022	0.0955	0.1563	0.0305	0.0031	0.1225	0.0239	0.0078	0.0067	0.0046	0.0026	0.0282	0.023	0.0324	0.0643	0.0177	0.0864	0.0032
12	rs75626916	108663870	0.9	0.565600701999265	0.73	1.34502026156262	0.8819342807649	0.923876544277916	0.0134	0.0275	0.0179	0.0064	0.1485	0.0081	0.0103	0.0522	0.0022	0.0955	0.1563	0.0305	0.0031	0.1225	0.0239	0.0078	0.0067	0.0046	0.0026	0.0282	0.023	0.0324	0.0642	0.0177	0.0864	0.0032
12	rs17040357	108665316	0.9	0.565600701999265	0.73	1.34502026156262	0.902810778070388	0.94788592432963	0.0134	0.0275	0.0179	0.0064	0.1486	0.0081	0.0103	0.0522	0.0022	0.0955	0.1563	0.0305	0.0031	0.1225	0.0239	0.0078	0.0067	0.0046	0.0026	0.0282	0.023	0.0324	0.0641	0.0177	0.0864	0.0032
12	rs117017853	108666828	0.9	0.565600701999265	0.74	1.25408873140077	0.912457919811046	0.925294730796387	0.0134	0.0275	0.0179	0.0064	0.1486	0.0081	0.0103	0.0522	0.0023	0.0955	0.1564	0.0305	0.0031	0.1225	0.0239	0.0078	0.0067	0.0046	0.0026	0.0282	0.023	0.0324	0.0641	0.0177	0.0864	0.0032
12	rs11113797	108668552	0.9	0.565600701999265	0.74	1.25408873140077	0.962008036584659	0.91616295202242	0.0134	0.0275	0.0179	0.0063	0.1487	0.0082	0.0104	0.0522	0.0023	0.0955	0.1564	0.0305	0.0031	0.1226	0.0239	0.0078	0.0066	0.0046	0.0026	0.0281	0.023	0.0324	0.064	0.0177	0.0863	0.0032
12	rs10861888	108673048	0.9	0.565600701999265	0.74	1.25408873140077	0.961585712989604	0.868291026296158	0.0134	0.0275	0.0179	0.0063	0.1487	0.0082	0.0104	0.0522	0.0023	0.0954	0.1564	0.0305	0.0031	0.1226	0.0239	0.0078	0.0066	0.0046	0.0026	0.0281	0.023	0.0324	0.0639	0.0177	0.0863	0.0032
12	rs79025632	108676374	0.9	0.565600701999265	0.74	1.25408873140077	0.932714333247349	0.802698027345086	0.0134	0.0275	0.018	0.0063	0.1488	0.0082	0.0104	0.052	0.0023	0.0953	0.1565	0.0305	0.0031	0.1226	0.0239	0.0079	0.0066	0.0046	0.0026	0.0281	0.023	0.0324	0.0638	0.0177	0.0862	0.0032
12	rs74832344	108682054	0.9	0.565600701999265	0.73	1.34502026156262	0.948531699341378	0.788033476657395	0.0133	0.0275	0.018	0.0064	0.1489	0.0082	0.0104	0.0519	0.0022	0.0953	0.1565	0.0306	0.0031	0.1226	0.0241	0.0079	0.0066	0.0046	0.0026	0.0281	0.023	0.0324	0.0636	0.0178	0.0861	0.0032
12	rs10861889	108682517	0.9	0.565600701999265	0.73	1.34502026156262	0.949287656149785	0.779201744822708	0.0134	0.0275	0.018	0.0064	0.1489	0.0082	0.0104	0.0519	0.0022	0.0953	0.1565	0.0306	0.0031	0.1226	0.0241	0.0079	0.0066	0.0046	0.0026	0.0281	0.023	0.0324	0.0635	0.0178	0.086	0.0032
12	rs76303647	108682940	0.9	0.565600701999265	0.73	1.34502026156262	1.21956849069306	0.78620447318396	0.0133	0.0275	0.018	0.0064	0.1489	0.0082	0.0104	0.0519	0.0022	0.0953	0.1564	0.0306	0.003	0.1225	0.0241	0.0079	0.0066	0.0046	0.003	0.0281	0.023	0.0324	0.0635	0.0178	0.086	0.0032
12	rs61740671	108686316	0.9	0.565600701999265	0.73	1.34502026156262	1.19726466328338	0.734318678528844	0.0133	0.0275	0.018	0.0064	0.1489	0.0082	0.0104	0.0519	0.0022	0.0953	0.1564	0.0306	0.0031	0.1225	0.0241	0.0079	0.0066	0.0046	0.003	0.0281	0.023	0.0325	0.0633	0.0179	0.086	0.0032
12	rs11113805	108688530	0.9	0.565600701999265	0.73	1.34502026156262	1.20502045811078	0.738374838822801	0.0133	0.0275	0.018	0.0064	0.1489	0.0082	0.0104	0.0518	0.0022	0.0953	0.1565	0.0306	0.0031	0.1224	0.0241	0.0079	0.0066	0.0046	0.0031	0.0281	0.023	0.0325	0.0633	0.0179	0.0861	0.0032
12	rs74736536	108693694	0.89	0.616467558766813	0.73	1.34502026156262	1.64138643392028	0.853846528860146	0.0131	0.0256	0.0181	0.0073	0.1488	0.0086	0.011	0.0503	0.0022	0.096	0.1567	0.0304	0.0033	0.1226	0.024	0.0082	0.0067	0.0052	0.0032	0.028	0.0221	0.034	0.0611	0.0181	0.0869	0.0035
12	rs11609610	108694678	0.89	0.616467558766813	0.74	1.25408873140077	1.75898376533217	0.812199282275235	0.0131	0.0251	0.0181	0.0074	0.1487	0.0087	0.011	0.0498	0.0023	0.0962	0.1568	0.0304	0.0033	0.1228	0.024	0.0083	0.0067	0.0054	0.0032	0.0278	0.022	0.0345	0.0605	0.0181	0.087	0.0036
12	rs73407477	108695697	0.88	0.670214810425093	0.74	1.25408873140077	1.87004340714785	0.810971985971104	0.0131	0.025	0.0182	0.0074	0.1488	0.0087	0.0111	0.0497	0.0023	0.0962	0.1568	0.0304	0.0033	0.1228	0.024	0.0083	0.0067	0.0054	0.0032	0.0278	0.022	0.0346	0.0602	0.0181	0.087	0.0036
12	rs78940790	108695761	0.88	0.670214810425093	0.74	1.25408873140077	1.87971149181417	0.830501246002097	0.0131	0.025	0.0182	0.0074	0.1488	0.0087	0.0111	0.0497	0.0023	0.0963	0.1568	0.0304	0.0033	0.1229	0.024	0.0083	0.0067	0.0054	0.0032	0.0278	0.022	0.0346	0.0602	0.0181	0.0871	0.0036
12	rs79275442	108697520	0.88	0.670214810425093	0.74	1.25408873140077	1.79342404976013	0.838525466762543	0.0131	0.0248	0.0184	0.0074	0.1487	0.0087	0.011	0.0495	0.0023	0.0963	0.1568	0.0304	0.0033	0.1229	0.024	0.0083	0.0067	0.0055	0.0032	0.0277	0.0219	0.0348	0.06	0.0182	0.0872	0.0036
12	rs75759140	108697689	0.88	0.670214810425093	0.74	1.25408873140077	1.78690211431531	0.836054761312972	0.0131	0.0248	0.0184	0.0074	0.1487	0.0087	0.011	0.0495	0.0023	0.0964	0.1568	0.0304	0.0033	0.1229	0.024	0.0083	0.0067	0.0055	0.0032	0.0276	0.0219	0.0348	0.06	0.0182	0.0872	0.0036
12	rs1878022	108699032	0.88	0.670214810425093	0.74	1.25408873140077	1.76153481021515	0.877480450093966	0.0132	0.0247	0.0185	0.0074	0.1486	0.0087	0.011	0.0494	0.0023	0.0964	0.1568	0.0304	0.0033	0.1229	0.0239	0.0084	0.0067	0.0055	0.0032	0.0276	0.0218	0.035	0.0598	0.0182	0.0873	0.0036
12	rs73409559	108701635	0.88	0.670214810425093	0.74	1.25408873140077	1.64885964789611	0.90014791628551	0.0132	0.0247	0.0187	0.0075	0.1488	0.0087	0.0109	0.0492	0.0023	0.0967	0.1566	0.0304	0.0033	0.1237	0.0237	0.0084	0.0068	0.0055	0.0032	0.0275	0.0217	0.035	0.0591	0.0182	0.0873	0.0036
12	rs7976712	108702981	0.88	0.670214810425093	0.74	1.25408873140077	1.71992420462437	0.978067077553752	0.0133	0.0248	0.0188	0.0074	0.1489	0.0086	0.0109	0.0491	0.0024	0.0972	0.1567	0.0305	0.0033	0.1242	0.0236	0.0085	0.0066	0.0056	0.0032	0.0275	0.0212	0.035	0.0583	0.018	0.0874	0.0036
12	rs4964671	108703694	0.88	0.670214810425093	0.74	1.25408873140077	1.62389264198644	1.02786012711274	0.0136	0.0249	0.0191	0.0073	0.1486	0.0084	0.0106	0.0492	0.0024	0.0975	0.1565	0.0306	0.0035	0.1244	0.0241	0.0085	0.0063	0.0057	0.0031	0.0276	0.0209	0.0354	0.0576	0.018	0.0874	0.0036
12	rs7302400	108704237	0.87	0.726891327677376	0.74	1.25408873140077	1.41204069958913	1.00490582912198	0.0138	0.025	0.0193	0.007	0.1494	0.0083	0.0103	0.0489	0.0024	0.0978	0.157	0.0308	0.0036	0.1248	0.0239	0.0086	0.0061	0.0056	0.0029	0.0276	0.0206	0.0353	0.0564	0.0178	0.0879	0.0035
12	rs7316620	108704260	0.87	0.726891327677376	0.74	1.25408873140077	1.3709294227989	1.00346448810686	0.0139	0.025	0.0193	0.007	0.1493	0.0083	0.0103	0.0489	0.0025	0.0979	0.157	0.0308	0.0036	0.1249	0.0239	0.0086	0.006	0.0056	0.003	0.0275	0.0205	0.0354	0.0563	0.0178	0.0879	0.0035
12	rs78682440	108704330	0.87	0.726891327677376	0.74	1.25408873140077	1.32490220085511	0.991628628314344	0.0139	0.0251	0.0193	0.007	0.1494	0.0083	0.0103	0.0489	0.0025	0.0979	0.1569	0.0308	0.0036	0.1249	0.0238	0.0086	0.006	0.0056	0.0029	0.0275	0.0204	0.0353	0.0563	0.0177	0.088	0.0034
12	rs4365101	108707583	0.87	0.726891327677376	0.74	1.25408873140077	0.664336292825973	0.699374523086222	0.0131	0.0256	0.0199	0.0053	0.1494	0.0074	0.0087	0.0485	0.0018	0.1013	0.1611	0.0297	0.0023	0.1284	0.0218	0.0076	0.0045	0.004	0.0019	0.0284	0.0177	0.0364	0.0567	0.0155	0.0958	0.0021
12	rs2138271	108707647	0.87	0.726891327677376	0.74	1.25408873140077	0.664552269581704	0.74409180473269	0.0131	0.0256	0.0199	0.0053	0.1494	0.0074	0.0087	0.0485	0.0018	0.1013	0.1611	0.0297	0.0023	0.1284	0.0218	0.0075	0.0045	0.004	0.0019	0.0284	0.0177	0.0364	0.0568	0.0155	0.0959	0.0021
12	rs34248863	108707781	0.87	0.726891327677376	0.74	1.25408873140077	0.661315947022228	0.76054367695467	0.0131	0.0256	0.0199	0.0053	0.1494	0.0074	0.0087	0.0485	0.0018	0.1013	0.1611	0.0297	0.0023	0.1284	0.0218	0.0075	0.0045	0.004	0.0019	0.0284	0.0177	0.0364	0.0568	0.0155	0.0959	0.0021
12	rs4964249	108713584	0.86	0.78654304280128	0.74	1.25408873140077	0.581606153779713	0.704279474139271	0.0132	0.0256	0.0199	0.0051	0.1499	0.0073	0.0084	0.0485	0.0016	0.1017	0.1617	0.0295	0.0019	0.1292	0.0215	0.0074	0.0043	0.0035	0.0017	0.0287	0.0176	0.0364	0.0571	0.0152	0.0963	0.0018
12	rs76274813	108717477	0.86	0.78654304280128	0.75	1.16700258790913	0.556598862742781	0.664524599777333	0.0133	0.0256	0.0199	0.005	0.1502	0.0073	0.0083	0.0484	0.0015	0.102	0.1621	0.0294	0.0018	0.1292	0.0215	0.0073	0.0042	0.0032	0.0015	0.0288	0.0176	0.0365	0.0571	0.015	0.0964	0.0017
12	rs4964676	108720352	0.86	0.78654304280128	0.75	1.16700258790913	0.564053751936154	0.695960478262597	0.0133	0.0256	0.0199	0.005	0.1502	0.0073	0.0083	0.0485	0.0015	0.1021	0.1622	0.0294	0.0018	0.1292	0.0215	0.0073	0.0041	0.0032	0.0015	0.0288	0.0176	0.0366	0.0571	0.015	0.0964	0.0017
12	rs7297342	108722428	0.86	0.78654304280128	0.74	1.25408873140077	0.604776863678297	0.72936784241714	0.0133	0.0256	0.0199	0.005	0.1503	0.0073	0.0083	0.0484	0.0015	0.1023	0.1624	0.0294	0.0017	0.1293	0.0218	0.0073	0.0041	0.0032	0.0015	0.0289	0.0177	0.0367	0.0571	0.0148	0.096	0.0016
12	rs7965952	108728644	0.86	0.78654304280128	0.74	1.25408873140077	0.600714112887399	0.738374838822801	0.0133	0.0256	0.0199	0.0049	0.1504	0.0073	0.0083	0.0483	0.0015	0.1023	0.1625	0.0293	0.0017	0.1295	0.0217	0.0073	0.0041	0.0032	0.0015	0.0289	0.0177	0.0366	0.0573	0.0147	0.0961	0.0016
12	rs73201532	108734482	0.86	0.78654304280128	0.74	1.25408873140077	0.589623887220177	0.705618519733475	0.0135	0.0256	0.0194	0.0046	0.1514	0.0067	0.0078	0.0485	0.0014	0.1022	0.1635	0.0293	0.0016	0.13	0.0218	0.0068	0.0037	0.0031	0.0012	0.0293	0.0176	0.0369	0.0577	0.0142	0.0964	0.0014
12	rs4375481	108734584	0.86	0.78654304280128	0.75	1.16700258790913	0.61155304688902	0.741382562863533	0.0135	0.0256	0.0194	0.0046	0.1514	0.007	0.0078	0.0485	0.0014	0.1018	0.1636	0.0292	0.0016	0.1301	0.0218	0.0068	0.0037	0.0031	0.0011	0.0293	0.0177	0.0369	0.0578	0.0142	0.0965	0.0014
12	rs17040430	108742820	0.86	0.78654304280128	0.75	1.16700258790913	0.583707568750061	0.696702342371428	0.0135	0.0257	0.0195	0.0044	0.1518	0.0067	0.0076	0.0483	0.0013	0.1017	0.1641	0.0291	0.0015	0.13	0.0215	0.0066	0.0036	0.0029	9e-04	0.0295	0.0177	0.0372	0.058	0.0138	0.0975	0.0012
12	rs10861898	108743674	0.86	0.78654304280128	0.75	1.16700258790913	0.586084366584772	0.722927875368149	0.0135	0.0257	0.0195	0.0044	0.1518	0.0067	0.0076	0.0483	0.0013	0.1017	0.1641	0.0291	0.0015	0.1299	0.0215	0.0065	0.0036	0.0029	9e-04	0.0295	0.0177	0.0372	0.058	0.0138	0.0975	0.0012
12	rs35170626	108743739	0.86	0.78654304280128	0.75	1.16700258790913	0.58472564699798	0.719936857516093	0.0135	0.0257	0.0195	0.0044	0.1518	0.0067	0.0076	0.0483	0.0013	0.1017	0.1641	0.0291	0.0015	0.1299	0.0215	0.0065	0.0036	0.0029	9e-04	0.0295	0.0177	0.0372	0.058	0.0138	0.0976	0.0012
12	rs12818266	108751232	0.86	0.78654304280128	0.75	1.16700258790913	0.559588540495988	0.701157252079902	0.0134	0.0256	0.0195	0.0044	0.1518	0.0067	0.0076	0.0483	0.0012	0.1017	0.1642	0.0291	0.0015	0.1298	0.0214	0.0065	0.0036	0.0029	9e-04	0.0295	0.0179	0.0372	0.0581	0.0137	0.0979	0.0011
12	rs118018079	108753854	0.86	0.78654304280128	0.75	1.16700258790913	0.554874921355826	0.717247296857804	0.0134	0.0256	0.0195	0.0043	0.1518	0.0067	0.0075	0.0483	0.0012	0.1017	0.1643	0.0291	0.0015	0.1298	0.0214	0.0065	0.0036	0.0029	9e-04	0.0295	0.0179	0.0372	0.0582	0.0137	0.098	0.0011
12	rs2012943	108763672	0.86	0.78654304280128	0.75	1.16700258790913	0.500921370073157	0.74379067096567	0.0134	0.0256	0.0196	0.0041	0.1522	0.0063	0.0071	0.0485	0.001	0.1021	0.1652	0.029	0.0013	0.1295	0.0212	0.0063	0.0035	0.0028	8e-04	0.0297	0.0178	0.0373	0.0581	0.0132	0.0991	9e-04
12	rs10861905	108767333	0.86	0.78654304280128	0.75	1.16700258790913	0.49419008942104	0.744392965187879	0.0134	0.0256	0.0195	0.0041	0.1525	0.0063	0.007	0.0485	0.001	0.1022	0.1654	0.0289	0.0013	0.1295	0.0211	0.0063	0.0035	0.0028	8e-04	0.0297	0.0178	0.0372	0.058	0.0131	0.0993	9e-04
12	rs969281	108782135	0.86	0.78654304280128	0.75	1.16700258790913	0.476475460134919	0.755856735399758	0.0134	0.0256	0.0195	0.004	0.1526	0.0062	0.0069	0.0485	9e-04	0.1023	0.1656	0.029	0.0013	0.1294	0.0211	0.0063	0.0035	0.0028	7e-04	0.0297	0.0178	0.0372	0.0581	0.013	0.0996	8e-04
12	rs803562	108790727	0.86	0.78654304280128	0.75	1.16700258790913	0.448666764833151	0.748461238146164	0.0134	0.0255	0.0196	0.004	0.1526	0.0061	0.0068	0.0485	9e-04	0.1025	0.1659	0.0289	0.0013	0.1294	0.021	0.0061	0.0035	0.0027	7e-04	0.0298	0.0178	0.0372	0.0581	0.0129	0.0999	8e-04
12	rs2559888	108805808	0.86	0.78654304280128	0.75	1.16700258790913	0.453044357225733	0.872182430564662	0.0134	0.0255	0.0196	0.004	0.1528	0.006	0.0067	0.0485	8e-04	0.1026	0.1659	0.029	0.0012	0.1293	0.021	0.0061	0.0035	0.0026	7e-04	0.0299	0.0177	0.0372	0.0581	0.0129	0.1001	7e-04
12	rs2559883	108807177	0.86	0.78654304280128	0.75	1.16700258790913	0.456657987810536	0.87249389690651	0.0134	0.0255	0.0197	0.004	0.1527	0.006	0.0067	0.0485	8e-04	0.1027	0.1659	0.029	0.0012	0.1293	0.021	0.0061	0.0035	0.0026	7e-04	0.0299	0.0177	0.0372	0.0581	0.0129	0.1001	7e-04
12	rs11113861	108807666	0.86	0.78654304280128	0.75	1.16700258790913	0.458409616455314	0.87124816827015	0.0134	0.0255	0.0197	0.004	0.1527	0.006	0.0067	0.0485	8e-04	0.1027	0.1659	0.029	0.0012	0.1293	0.021	0.0061	0.0035	0.0026	7e-04	0.0299	0.0177	0.0372	0.0581	0.0129	0.1001	7e-04
12	rs55747855	108812759	0.86	0.78654304280128	0.75	1.16700258790913	0.427618677988836	0.905636858927284	0.0134	0.0254	0.0197	0.004	0.153	0.006	0.0067	0.0486	8e-04	0.1027	0.1658	0.029	0.0012	0.1291	0.021	0.0061	0.0036	0.0026	6e-04	0.0298	0.0177	0.0373	0.0581	0.013	0.1001	7e-04
12	rs741648	108820051	0.86	0.78654304280128	0.75	1.16700258790913	0.406559666679474	0.89278768401566	0.0134	0.0253	0.0196	0.004	0.1528	0.0059	0.0067	0.0487	8e-04	0.1027	0.1659	0.029	0.0012	0.1291	0.021	0.0061	0.0037	0.0026	7e-04	0.0298	0.0176	0.0374	0.0582	0.013	0.1002	7e-04
12	rs76988702	108838914	0.86	0.78654304280128	0.75	1.16700258790913	0.400713191797442	0.892318297933558	0.0134	0.025	0.0197	0.0039	0.153	0.0059	0.0066	0.0488	8e-04	0.1029	0.166	0.029	0.0012	0.1291	0.021	0.006	0.0037	0.0026	6e-04	0.0298	0.0176	0.0373	0.0581	0.013	0.1004	7e-04
12	rs11113894	108841863	0.86	0.78654304280128	0.75	1.16700258790913	0.401675214062812	0.898894247737041	0.0134	0.025	0.0197	0.0039	0.153	0.0058	0.0066	0.0488	8e-04	0.1029	0.166	0.029	0.0012	0.1292	0.021	0.006	0.0037	0.0026	6e-04	0.0297	0.0176	0.0373	0.0581	0.0129	0.1004	7e-04
12	rs61935330	108846292	0.86	0.78654304280128	0.75	1.16700258790913	0.397439728393699	0.896387971397221	0.0134	0.025	0.0197	0.0038	0.1531	0.0058	0.0066	0.0488	8e-04	0.103	0.1661	0.0289	0.0011	0.1291	0.021	0.006	0.0037	0.0025	6e-04	0.0297	0.0176	0.0373	0.0581	0.0129	0.1005	7e-04
12	rs35669464	108852842	0.86	0.78654304280128	0.75	1.16700258790913	0.40150536119061	0.950261869175325	0.0133	0.0249	0.0197	0.0038	0.1534	0.0057	0.0066	0.0488	8e-04	0.1032	0.1664	0.0289	0.0011	0.129	0.0212	0.0058	0.0037	0.0025	6e-04	0.0297	0.0175	0.0372	0.058	0.0129	0.1009	6e-04
12	rs34773576	108860979	0.86	0.78654304280128	0.76	1.08372498247965	0.391548035011305	0.921356397766246	0.0132	0.0249	0.0197	0.0038	0.1534	0.0056	0.0065	0.0488	7e-04	0.1036	0.1664	0.0288	0.001	0.129	0.0212	0.0057	0.0037	0.0024	6e-04	0.0297	0.0175	0.0371	0.058	0.0128	0.1013	6e-04
12	rs76925567	108866763	0.86	0.78654304280128	0.76	1.08372498247965	0.3857562496331	0.9523219700841	0.0132	0.0248	0.0197	0.0037	0.1533	0.0055	0.0065	0.0489	7e-04	0.104	0.1664	0.0286	0.001	0.1291	0.0213	0.0056	0.0037	0.0024	6e-04	0.0297	0.0174	0.0369	0.0581	0.0127	0.1018	6e-04
12	rs4964714	108872988	0.86	0.78654304280128	0.76	1.08372498247965	0.384093659350723	0.939974617464133	0.0131	0.0247	0.0196	0.0037	0.1532	0.0054	0.0065	0.049	6e-04	0.1045	0.1664	0.0284	9e-04	0.1293	0.0213	0.0054	0.0036	0.0024	5e-04	0.0297	0.0174	0.0367	0.0582	0.0126	0.1022	6e-04
12	rs10861932	108873872	0.87	0.726891327677376	0.76	1.08372498247965	0.382324241521848	0.959618601140822	0.0131	0.0247	0.0196	0.0037	0.1532	0.0054	0.0065	0.049	6e-04	0.1046	0.1664	0.0284	9e-04	0.1293	0.0213	0.0054	0.0036	0.0024	5e-04	0.0297	0.0174	0.0367	0.0582	0.0126	0.1022	6e-04
12	rs11113910	108874663	0.87	0.726891327677376	0.76	1.08372498247965	0.38127561045264	0.945194608415154	0.0131	0.0247	0.0196	0.0037	0.1532	0.0054	0.0065	0.049	6e-04	0.1046	0.1663	0.0284	9e-04	0.1293	0.0213	0.0053	0.0036	0.0024	5e-04	0.0297	0.0174	0.0367	0.0582	0.0126	0.1023	6e-04
12	rs10778641	108874961	0.87	0.726891327677376	0.76	1.08372498247965	0.37984301068003	0.918050797333443	0.0131	0.0247	0.0196	0.0037	0.1532	0.0054	0.0065	0.049	6e-04	0.1047	0.1663	0.0284	9e-04	0.1294	0.0213	0.0053	0.0036	0.0024	5e-04	0.0297	0.0174	0.0367	0.0582	0.0126	0.1023	6e-04
12	rs2193743	108885446	0.87	0.726891327677376	0.76	1.08372498247965	0.344870546582502	0.783614943746558	0.0133	0.0243	0.0195	0.0035	0.1531	0.0049	0.0063	0.0493	5e-04	0.1064	0.1665	0.0275	9e-04	0.129	0.0214	0.0053	0.0035	0.0023	5e-04	0.0304	0.0173	0.0349	0.0587	0.0123	0.1039	5e-04
12	rs73189205	108886136	0.87	0.726891327677376	0.76	1.08372498247965	0.341578283347102	0.792304679904055	0.0133	0.0243	0.0195	0.0035	0.1531	0.0048	0.0063	0.0493	5e-04	0.1064	0.1665	0.0275	9e-04	0.1291	0.0214	0.0052	0.0035	0.0023	5e-04	0.0305	0.0173	0.0349	0.0588	0.0123	0.1039	5e-04
12	rs11829243	108888833	0.87	0.726891327677376	0.76	1.08372498247965	0.314331971400509	0.763116602461433	0.0134	0.0242	0.0195	0.0033	0.1529	0.0046	0.0062	0.0493	5e-04	0.1068	0.1664	0.0274	0.001	0.1293	0.0214	0.0049	0.0035	0.0023	5e-04	0.0308	0.0173	0.0346	0.0592	0.0122	0.1041	5e-04
12	rs74546916	108889126	0.87	0.726891327677376	0.76	1.08372498247965	0.315931338603218	0.732367467936615	0.0134	0.0242	0.0194	0.0033	0.1529	0.0046	0.0062	0.0492	5e-04	0.1069	0.1665	0.0274	0.001	0.1293	0.0214	0.0049	0.0034	0.0023	5e-04	0.0308	0.0173	0.0345	0.0592	0.0122	0.1041	5e-04
12	rs10861937	108891957	0.87	0.726891327677376	0.76	1.08372498247965	0.303158209330609	0.698780506573923	0.0135	0.0241	0.0194	0.0031	0.1529	0.0044	0.006	0.049	5e-04	0.1076	0.1666	0.0273	0.0011	0.1292	0.0216	0.0047	0.0033	0.0024	5e-04	0.0312	0.0174	0.0342	0.0596	0.0122	0.1038	6e-04
12	rs7135247	108893615	0.87	0.726891327677376	0.76	1.08372498247965	0.300958864231046	0.701900356203721	0.0136	0.024	0.0194	0.0031	0.1529	0.0044	0.006	0.049	5e-04	0.1078	0.1664	0.0272	0.0011	0.1292	0.0217	0.0047	0.0033	0.0024	5e-04	0.0312	0.0175	0.0341	0.0597	0.0122	0.1038	5e-04
12	rs4964715	108897702	0.87	0.726891327677376	0.76	1.08372498247965	0.292006413439315	0.63778507088357	0.0136	0.0239	0.0194	0.003	0.1529	0.0043	0.006	0.0492	5e-04	0.1079	0.1662	0.0272	0.0011	0.1294	0.0217	0.0046	0.0033	0.0024	5e-04	0.0312	0.0175	0.0339	0.0598	0.0121	0.1037	6e-04
12	rs4388939	108900137	0.87	0.726891327677376	0.76	1.08372498247965	0.258539709041249	0.626176298704695	0.0137	0.0237	0.0194	0.003	0.1527	0.0042	0.0059	0.0494	6e-04	0.1081	0.1658	0.0272	0.0011	0.1298	0.0218	0.0046	0.0033	0.0024	6e-04	0.0311	0.0176	0.0337	0.06	0.012	0.1036	6e-04
12	rs35627399	108900216	0.87	0.726891327677376	0.76	1.08372498247965	0.257327493987456	0.651780745892723	0.0137	0.0237	0.0194	0.003	0.1527	0.0042	0.0059	0.0494	6e-04	0.1081	0.1658	0.0272	0.0011	0.1299	0.0218	0.0046	0.0033	0.0024	6e-04	0.0311	0.0176	0.0337	0.06	0.012	0.1036	6e-04
12	rs73402726	108901903	0.87	0.726891327677376	0.76	1.08372498247965	0.234716055578521	0.584379691336892	0.0138	0.0236	0.0195	0.003	0.1527	0.0042	0.0059	0.0494	6e-04	0.1083	0.1658	0.0272	0.0011	0.1299	0.0217	0.0046	0.0033	0.0023	5e-04	0.0311	0.0176	0.0336	0.0601	0.012	0.1035	7e-04
12	rs75217720	108906376	0.87	0.726891327677376	0.76	1.08372498247965	0.191107083496076	0.518112232096857	0.0139	0.0234	0.0192	0.003	0.1527	0.0042	0.0058	0.0493	7e-04	0.1089	0.1657	0.0268	0.0011	0.1301	0.0214	0.0045	0.0034	0.0024	6e-04	0.0311	0.0178	0.0333	0.0605	0.012	0.1032	7e-04
12	rs2303634	108910962	0.87	0.726891327677376	0.76	1.08372498247965	0.182376616782008	0.497749473090016	0.014	0.0233	0.0191	0.003	0.1526	0.0042	0.0058	0.0493	7e-04	0.1092	0.1657	0.0268	0.0011	0.1302	0.0214	0.0045	0.0034	0.0024	6e-04	0.0311	0.0178	0.0332	0.0605	0.0119	0.1033	8e-04
12	rs35664142	108912178	0.87	0.726891327677376	0.77	1.00421642385407	0.180386697048948	0.500351985246147	0.014	0.0233	0.0191	0.003	0.1526	0.0042	0.0058	0.0493	7e-04	0.1092	0.1657	0.0268	0.0011	0.1302	0.0214	0.0044	0.0034	0.0024	6e-04	0.0311	0.0178	0.0332	0.0605	0.0119	0.1033	8e-04
12	rs17040655	108919166	0.87	0.726891327677376	0.77	1.00421642385407	0.168640819040184	0.501311676919764	0.014	0.0233	0.0191	0.003	0.1525	0.0042	0.0058	0.0493	8e-04	0.1093	0.1657	0.0268	0.0011	0.1301	0.0213	0.0044	0.0034	0.0024	6e-04	0.0311	0.0178	0.0331	0.0605	0.012	0.1033	8e-04
12	rs113336777	108922982	0.87	0.726891327677376	0.77	1.00421642385407	0.167547755814293	0.522819150413665	0.014	0.0233	0.0191	0.003	0.1525	0.0042	0.0058	0.0493	8e-04	0.1093	0.1657	0.0268	0.0011	0.1301	0.0214	0.0045	0.0034	0.0024	6e-04	0.0311	0.0178	0.0331	0.0605	0.012	0.1033	8e-04
12	rs56210595	108929020	0.87	0.726891327677376	0.77	1.00421642385407	0.167407017318689	0.52503786196369	0.014	0.0233	0.0191	0.003	0.1525	0.0042	0.0058	0.0493	8e-04	0.1093	0.1657	0.0268	0.0011	0.1301	0.0214	0.0045	0.0034	0.0024	6e-04	0.0311	0.0178	0.0331	0.0605	0.012	0.1033	8e-04
12	rs7305836	108930022	0.87	0.726891327677376	0.77	1.00421642385407	0.165863448046784	0.526286920707335	0.014	0.0233	0.0191	0.003	0.1525	0.0042	0.0058	0.0493	8e-04	0.1093	0.1657	0.0268	0.0011	0.1301	0.0214	0.0045	0.0034	0.0024	6e-04	0.0311	0.0179	0.0331	0.0605	0.012	0.1033	8e-04
12	rs10861940	108934180	0.87	0.726891327677376	0.77	1.00421642385407	0.16716089099809	0.534911634763518	0.014	0.0233	0.0191	0.0031	0.1524	0.0042	0.0058	0.0493	8e-04	0.1094	0.1657	0.0269	0.0011	0.1301	0.0214	0.0045	0.0034	0.0023	6e-04	0.0311	0.0179	0.0331	0.0605	0.012	0.1033	8e-04
12	rs10778643	108939901	0.87	0.726891327677376	0.77	1.00421642385407	0.167407017318689	0.535748135494498	0.014	0.0233	0.0191	0.0031	0.1524	0.0042	0.0058	0.0493	8e-04	0.1094	0.1657	0.0269	0.0011	0.1301	0.0214	0.0045	0.0034	0.0023	6e-04	0.0311	0.0179	0.0331	0.0605	0.012	0.1033	8e-04
12	rs193298336	108942775	0.87	0.726891327677376	0.77	1.00421642385407	0.16642377997108	0.53672446352638	0.014	0.0232	0.0191	0.0031	0.1524	0.0042	0.0058	0.0493	8e-04	0.1094	0.1657	0.0269	0.0011	0.1301	0.0214	0.0045	0.0034	0.0023	6e-04	0.0311	0.0179	0.0331	0.0605	0.012	0.1033	8e-04
12	rs73189237	108945233	0.87	0.726891327677376	0.77	1.00421642385407	0.166458837370845	0.537980390952681	0.014	0.0232	0.0191	0.0031	0.1524	0.0042	0.0058	0.0493	8e-04	0.1094	0.1657	0.0269	0.0011	0.1301	0.0214	0.0045	0.0034	0.0023	6e-04	0.0311	0.0179	0.0331	0.0605	0.012	0.1033	8e-04
12	rs60616769	108946226	0.87	0.726891327677376	0.77	1.00421642385407	0.166458837370845	0.537840807472134	0.014	0.0232	0.0191	0.0031	0.1524	0.0042	0.0058	0.0493	8e-04	0.1094	0.1657	0.0269	0.0011	0.1301	0.0214	0.0045	0.0034	0.0023	6e-04	0.0311	0.0179	0.0331	0.0605	0.012	0.1033	8e-04
12	rs36104887	108951307	0.87	0.726891327677376	0.77	1.00421642385407	0.166669272330753	0.538119983423654	0.014	0.0232	0.0191	0.0031	0.1524	0.0042	0.0058	0.0493	8e-04	0.1094	0.1657	0.0269	0.0011	0.1301	0.0214	0.0045	0.0034	0.0023	6e-04	0.0311	0.0179	0.0331	0.0605	0.012	0.1033	8e-04
12	Affx-6842453	108954823	0.87	0.726891327677376	0.77	1.00421642385407	0.167547755814293	0.536027041276647	0.014	0.0232	0.0191	0.0031	0.1524	0.0042	0.0058	0.0493	8e-04	0.1094	0.1657	0.0269	0.0011	0.1301	0.0214	0.0045	0.0034	0.0023	6e-04	0.0311	0.0179	0.0331	0.0605	0.012	0.1033	8e-04
12	rs2072579	108954862	0.87	0.726891327677376	0.77	1.00421642385407	0.168499545703982	0.537422110993314	0.014	0.0232	0.0191	0.0031	0.1524	0.0042	0.0058	0.0493	8e-04	0.1094	0.1657	0.0269	0.0012	0.1301	0.0214	0.0045	0.0034	0.0023	6e-04	0.0311	0.0179	0.0331	0.0605	0.012	0.1033	8e-04
12	rs4964725	108955882	0.87	0.726891327677376	0.76	1.08372498247965	0.169525341088309	0.525315366354696	0.014	0.0232	0.0192	0.0031	0.1524	0.0042	0.0058	0.0493	8e-04	0.1094	0.1657	0.0269	0.0012	0.1301	0.0214	0.0045	0.0034	0.0023	6e-04	0.0312	0.0179	0.0331	0.0604	0.012	0.1032	8e-04
12	rs2287555	108956433	0.87	0.726891327677376	0.76	1.08372498247965	0.143228647786054	0.524205569219621	0.014	0.0232	0.0192	0.0031	0.1524	0.0043	0.0057	0.0493	8e-04	0.1094	0.1657	0.0269	0.0012	0.1301	0.0214	0.0045	0.0034	0.0023	6e-04	0.0312	0.0179	0.0331	0.0604	0.012	0.1032	8e-04
12	rs117516539	108959610	0.87	0.726891327677376	0.76	1.08372498247965	0.14451538026251	0.521018183963016	0.014	0.0232	0.0192	0.0031	0.1523	0.0043	0.0057	0.0493	7e-04	0.1094	0.1658	0.0269	0.0012	0.1301	0.0214	0.0045	0.0034	0.0023	6e-04	0.0312	0.0179	0.0331	0.0604	0.012	0.1032	8e-04
12	rs10187	108962804	0.87	0.726891327677376	0.76	1.08372498247965	0.147664217270772	0.487918931697441	0.014	0.0232	0.0191	0.0031	0.1524	0.0043	0.0057	0.0493	8e-04	0.1094	0.1657	0.0269	0.0012	0.1302	0.0214	0.0045	0.0034	0.0023	6e-04	0.0312	0.0178	0.0331	0.0604	0.012	0.1031	8e-04
12	rs888552	108964674	0.87	0.726891327677376	0.76	1.08372498247965	0.151350253750212	0.471512706534189	0.014	0.0232	0.0191	0.0031	0.1524	0.0043	0.0057	0.0493	8e-04	0.1093	0.1657	0.0268	0.0012	0.1302	0.0214	0.0045	0.0034	0.0023	6e-04	0.0312	0.0178	0.0331	0.0605	0.012	0.1031	8e-04
12	rs888553	108964770	0.87	0.726891327677376	0.76	1.08372498247965	0.153180102056519	0.456859467158725	0.014	0.0232	0.0191	0.0031	0.1524	0.0043	0.0057	0.0493	8e-04	0.1093	0.1657	0.0268	0.0012	0.1302	0.0214	0.0045	0.0034	0.0023	6e-04	0.0311	0.0178	0.033	0.0605	0.012	0.1031	8e-04
12	rs11113995	108970462	0.88	0.670214810425093	0.76	1.08372498247965	0.176553441803443	0.483294288789375	0.0143	0.0229	0.0188	0.0034	0.1533	0.0044	0.0062	0.0493	8e-04	0.1098	0.1649	0.0267	0.0012	0.1303	0.0216	0.0046	0.0036	0.0024	6e-04	0.0311	0.0178	0.0321	0.0607	0.0122	0.1019	8e-04
12	rs118189869	108978770	0.88	0.670214810425093	0.76	1.08372498247965	0.196041465827433	0.383327710641924	0.0146	0.0227	0.0184	0.0035	0.1536	0.004	0.0063	0.0495	9e-04	0.1104	0.1646	0.0265	0.0013	0.1308	0.0218	0.0046	0.0035	0.0026	7e-04	0.0309	0.0179	0.0314	0.0611	0.0125	0.1005	0.001
12	rs7316170	108980536	0.88	0.670214810425093	0.76	1.08372498247965	0.196504128630662	0.377086704297892	0.0147	0.0227	0.0183	0.0035	0.1536	0.0039	0.0064	0.0495	9e-04	0.1104	0.1646	0.0265	0.0014	0.1308	0.0218	0.0046	0.0035	0.0026	7e-04	0.0309	0.0179	0.0313	0.0612	0.0125	0.1004	0.001
12	rs918302	108983365	0.88	0.670214810425093	0.76	1.08372498247965	0.194465389127592	0.349923911982725	0.0147	0.0226	0.0182	0.0035	0.1537	0.0039	0.0064	0.0495	9e-04	0.1105	0.1645	0.0264	0.0014	0.1308	0.0218	0.0047	0.0035	0.0027	7e-04	0.031	0.018	0.0311	0.0613	0.0125	0.1	0.0011
12	rs7303227	108984751	0.88	0.670214810425093	0.76	1.08372498247965	0.193393212346333	0.341246656018996	0.0147	0.0226	0.0182	0.0035	0.1538	0.0039	0.0064	0.0495	9e-04	0.1106	0.1645	0.0264	0.0014	0.1308	0.0218	0.0047	0.0035	0.0027	7e-04	0.031	0.018	0.0311	0.0613	0.0126	0.0999	0.0011
12	rs112991728	108985479	0.88	0.670214810425093	0.76	1.08372498247965	0.192324418804413	0.342482411609267	0.0147	0.0226	0.0182	0.0035	0.1538	0.0039	0.0064	0.0495	9e-04	0.1106	0.1645	0.0264	0.0014	0.1308	0.0218	0.0047	0.0035	0.0027	7e-04	0.031	0.018	0.0311	0.0613	0.0126	0.0999	0.0011
12	rs73191224	108985785	0.88	0.670214810425093	0.76	1.08372498247965	0.191411003005156	0.343967020522088	0.0147	0.0226	0.0182	0.0035	0.1538	0.0039	0.0064	0.0495	9e-04	0.1106	0.1645	0.0264	0.0014	0.1308	0.0218	0.0047	0.0035	0.0027	7e-04	0.031	0.018	0.0311	0.0613	0.0126	0.0999	0.0011
12	rs10861953	108986112	0.88	0.670214810425093	0.76	1.08372498247965	0.190272729114839	0.346693607835609	0.0147	0.0226	0.0182	0.0035	0.1538	0.0039	0.0064	0.0495	9e-04	0.1106	0.1645	0.0264	0.0014	0.1308	0.0218	0.0047	0.0035	0.0027	7e-04	0.031	0.018	0.0311	0.0613	0.0126	0.0999	0.0011
12	rs2888970	108989618	0.88	0.670214810425093	0.76	1.08372498247965	0.189780683433852	0.344586154327876	0.0147	0.0226	0.0182	0.0035	0.1539	0.0039	0.0064	0.0495	9e-04	0.1106	0.1645	0.0264	0.0014	0.1309	0.0218	0.0047	0.0035	0.0027	7e-04	0.031	0.018	0.0311	0.0614	0.0125	0.0998	0.0011
12	rs75706293	108995148	0.88	0.670214810425093	0.76	1.08372498247965	0.190993184892752	0.342977075173033	0.0147	0.0225	0.0183	0.0035	0.154	0.0039	0.0064	0.0494	9e-04	0.1105	0.1643	0.0263	0.0015	0.1309	0.0219	0.0047	0.0035	0.0027	7e-04	0.0309	0.018	0.0312	0.0614	0.0126	0.0999	0.0011
12	rs73191233	108997574	0.88	0.670214810425093	0.77	1.00421642385407	0.183153873936723	0.349923911982725	0.0147	0.0225	0.0183	0.0035	0.154	0.004	0.0064	0.0493	9e-04	0.1103	0.1642	0.0263	0.0015	0.1308	0.0219	0.0048	0.0035	0.0027	7e-04	0.0308	0.018	0.0312	0.0615	0.0126	0.0999	0.0011
12	rs2111213	109004443	0.88	0.670214810425093	0.77	1.00421642385407	0.187406487593384	0.341864372379383	0.0148	0.0224	0.0183	0.0035	0.1539	0.004	0.0065	0.0493	9e-04	0.1103	0.1641	0.0261	0.0015	0.1307	0.022	0.0048	0.0036	0.0028	7e-04	0.0308	0.018	0.0313	0.0616	0.0127	0.0999	0.0011
12	rs12424859	109005634	0.88	0.670214810425093	0.77	1.00421642385407	0.197624795253939	0.331407455090341	0.0148	0.0224	0.0183	0.0035	0.1538	0.004	0.0065	0.0493	9e-04	0.1103	0.1641	0.0261	0.0015	0.1306	0.022	0.0048	0.0036	0.0028	7e-04	0.0307	0.018	0.0313	0.0616	0.0127	0.0999	0.0011
12	rs117922411	109011645	0.88	0.670214810425093	0.77	1.00421642385407	0.208831205182198	0.31306782631699	0.0148	0.0222	0.0182	0.0035	0.1534	0.0041	0.0065	0.0492	0.001	0.1103	0.1639	0.0262	0.0016	0.1307	0.022	0.0048	0.0036	0.0029	7e-04	0.0308	0.018	0.0314	0.0619	0.0127	0.0999	0.0012
12	rs7300972	109017264	0.88	0.670214810425093	0.77	1.00421642385407	0.210592514076687	0.290438796772111	0.0149	0.022	0.018	0.0036	0.1529	0.0041	0.0065	0.0492	0.001	0.1102	0.1637	0.0263	0.0016	0.1305	0.0222	0.0048	0.0036	0.003	8e-04	0.031	0.018	0.0316	0.0622	0.0128	0.0997	0.0013
12	rs61729674	109017266	0.88	0.670214810425093	0.77	1.00421642385407	0.211838443472894	0.290674320126259	0.0149	0.022	0.018	0.0036	0.1529	0.0041	0.0065	0.0491	0.001	0.1102	0.1637	0.0263	0.0016	0.1305	0.0222	0.0048	0.0036	0.003	8e-04	0.031	0.018	0.0316	0.0622	0.0128	0.0997	0.0013
12	rs2228315	109017898	0.88	0.670214810425093	0.77	1.00421642385407	0.21482932608182	0.286561054103229	0.0149	0.022	0.018	0.0036	0.1528	0.0041	0.0065	0.0491	0.001	0.1102	0.1637	0.0263	0.0017	0.1305	0.0222	0.0048	0.0037	0.003	8e-04	0.031	0.018	0.0316	0.0622	0.0128	0.0996	0.0013
12	rs8179141	109018395	0.88	0.670214810425093	0.78	0.928434583535755	0.211798187602567	0.281298917916753	0.0149	0.0219	0.018	0.0036	0.1526	0.0041	0.0065	0.0491	0.001	0.1102	0.1636	0.0263	0.0017	0.1304	0.0222	0.0048	0.0037	0.0031	8e-04	0.0311	0.018	0.0316	0.0623	0.0129	0.0996	0.0013
12	rs7306237	109018436	0.88	0.670214810425093	0.78	0.928434583535755	0.214748181459451	0.2803665557511	0.0149	0.0219	0.018	0.0036	0.1526	0.0041	0.0065	0.0491	0.0011	0.1102	0.1636	0.0263	0.0017	0.1304	0.0222	0.0048	0.0037	0.0031	8e-04	0.0311	0.018	0.0316	0.0623	0.0129	0.0996	0.0013
12	rs4964269	109022800	0.89	0.616467558766813	0.78	0.928434583535755	0.131011576462426	0.204714973065625	0.0154	0.0213	0.0182	0.0035	0.1513	0.0044	0.0064	0.0492	0.0013	0.1103	0.1628	0.0268	0.0019	0.1297	0.0223	0.0049	0.0037	0.0033	9e-04	0.0312	0.0181	0.031	0.0639	0.0133	0.0987	0.0014
12	rs8179156	109025361	0.89	0.616467558766813	0.78	0.928434583535755	0.0987086448356895	0.157116455162201	0.0158	0.021	0.0181	0.0037	0.1504	0.0047	0.0064	0.0493	0.0014	0.11	0.1627	0.0269	0.0021	0.1289	0.0225	0.0046	0.0037	0.0035	9e-04	0.0308	0.0184	0.0303	0.0654	0.0138	0.0984	0.0015
12	rs34040424	109027885	0.89	0.616467558766813	0.78	0.928434583535755	0.0504905111077356	0.0863558830275961	0.0166	0.0202	0.0183	0.0039	0.1492	0.0053	0.0064	0.0498	0.0018	0.1097	0.1621	0.0274	0.0024	0.1262	0.0229	0.0043	0.0037	0.0032	0.0011	0.0308	0.019	0.0296	0.0677	0.0149	0.0973	0.0015
12	rs8179106	109028341	0.89	0.616467558766813	0.78	0.928434583535755	0.0452052094651867	0.0809089168701184	0.0168	0.0201	0.0184	0.004	0.1489	0.0054	0.0064	0.0499	0.0018	0.1097	0.1618	0.0275	0.0025	0.1257	0.023	0.0042	0.0037	0.0032	0.0012	0.0308	0.0191	0.0295	0.0679	0.0153	0.0972	0.0015
12	rs75617154	109034978	0.87	0.726891327677376	0.78	0.928434583535755	0.104139002705059	0.0664803359567681	0.0178	0.0192	0.0178	0.0041	0.1482	0.0057	0.006	0.0501	0.002	0.1101	0.1606	0.0275	0.0027	0.1244	0.0229	0.0036	0.0036	0.0031	0.0012	0.0313	0.0198	0.0285	0.0696	0.0162	0.0971	0.0015
12	rs7300726	109053862	0.87	0.726891327677376	0.78	0.928434583535755	0.0603755613601403	0.0314078799091107	0.018	0.0192	0.0179	0.0042	0.148	0.0057	0.0062	0.0502	0.002	0.1102	0.1605	0.0276	0.0027	0.1242	0.023	0.0036	0.0036	0.0031	0.0012	0.0314	0.0199	0.0285	0.07	0.0166	0.097	0.0014
12	rs61934128	109054623	0.87	0.726891327677376	0.78	0.928434583535755	0.060394175559787	0.0314573291534159	0.018	0.0192	0.0179	0.0042	0.148	0.0057	0.0062	0.0502	0.002	0.1102	0.1605	0.0276	0.0027	0.1242	0.023	0.0036	0.0036	0.0031	0.0012	0.0314	0.0199	0.0285	0.07	0.0166	0.097	0.0014
12	rs117865607	109057112	0.87	0.726891327677376	0.78	0.928434583535755	0.0607111980662835	0.0310627448679823	0.018	0.0192	0.0179	0.0041	0.1479	0.0057	0.0062	0.0502	0.002	0.1102	0.1605	0.0276	0.0027	0.1242	0.023	0.0036	0.0036	0.0031	0.0012	0.0314	0.0199	0.0285	0.07	0.0166	0.097	0.0014
12	rs1362615	109060848	0.87	0.726891327677376	0.78	0.928434583535755	0.0679054648301647	0.0320036463383413	0.018	0.0192	0.0179	0.0042	0.1478	0.0057	0.0062	0.0502	0.002	0.1102	0.1604	0.0276	0.0027	0.1242	0.023	0.0036	0.0036	0.0031	0.0012	0.0314	0.0199	0.0284	0.07	0.0166	0.097	0.0014
12	rs17040848	109070959	0.87	0.726891327677376	0.78	0.928434583535755	0.0721097192241653	0.0352679535612161	0.018	0.0192	0.0179	0.0041	0.1479	0.0057	0.0062	0.0502	0.002	0.1102	0.1604	0.0276	0.0027	0.1242	0.023	0.0036	0.0036	0.0031	0.0012	0.0314	0.0199	0.0284	0.07	0.0166	0.097	0.0014
12	rs116850923	109075825	0.87	0.726891327677376	0.77	1.00421642385407	0.0727177846855311	0.0380265792643698	0.018	0.0192	0.0179	0.0041	0.1479	0.0057	0.0062	0.0502	0.002	0.1102	0.1604	0.0276	0.0027	0.1242	0.023	0.0036	0.0036	0.0031	0.0012	0.0314	0.0199	0.0284	0.07	0.0166	0.097	0.0014
12	rs74877702	109080075	0.87	0.726891327677376	0.77	1.00421642385407	0.074690188632905	0.0392767337028858	0.018	0.0192	0.0179	0.0041	0.1479	0.0057	0.0062	0.0502	0.002	0.1102	0.1604	0.0276	0.0028	0.1242	0.023	0.0036	0.0036	0.0031	0.0012	0.0314	0.0199	0.0284	0.07	0.0165	0.097	0.0014
12	rs79522055	109087643	0.87	0.726891327677376	0.77	1.00421642385407	0.0756784481065056	0.0426802090410908	0.018	0.0192	0.0179	0.0041	0.1479	0.0057	0.0062	0.0502	0.002	0.1102	0.1604	0.0276	0.0028	0.1242	0.023	0.0036	0.0036	0.0031	0.0012	0.0314	0.02	0.0284	0.07	0.0165	0.097	0.0014
12	rs1344513	109090581	0.87	0.726891327677376	0.77	1.00421642385407	0.0764360158135708	0.0442846865317722	0.018	0.0192	0.0179	0.0041	0.1479	0.0057	0.0062	0.0502	0.0021	0.1102	0.1604	0.0276	0.0028	0.1242	0.023	0.0036	0.0036	0.0031	0.0012	0.0314	0.02	0.0284	0.07	0.0165	0.097	0.0014
12	rs7313667	109092715	0.87	0.726891327677376	0.77	1.00421642385407	0.0774828966997719	0.0479305133119256	0.018	0.0192	0.0179	0.0041	0.1478	0.0057	0.0061	0.0502	0.0021	0.1102	0.1607	0.0276	0.0028	0.1246	0.0229	0.0036	0.0036	0.0031	0.0012	0.0313	0.02	0.0284	0.0699	0.0165	0.0969	0.0014
12	rs12368018	109093588	0.87	0.726891327677376	0.77	1.00421642385407	0.0812421006414423	0.0488316151113973	0.0181	0.0192	0.0179	0.0041	0.1478	0.0057	0.0061	0.0502	0.0021	0.1102	0.1607	0.0276	0.0028	0.1247	0.0229	0.0036	0.0036	0.0031	0.0012	0.0313	0.02	0.0283	0.0699	0.0165	0.0969	0.0014
12	rs3741782	109095137	0.87	0.726891327677376	0.77	1.00421642385407	0.0816039411067277	0.0481101441270902	0.0181	0.0193	0.0179	0.0041	0.1478	0.0057	0.0061	0.0502	0.0021	0.1102	0.1606	0.0276	0.0028	0.1247	0.0229	0.0035	0.0036	0.0031	0.0012	0.0313	0.02	0.0284	0.0699	0.0166	0.0969	0.0014
12	rs77715832	109105955	0.87	0.726891327677376	0.77	1.00421642385407	0.0826043188838564	0.0473933940621845	0.0181	0.0192	0.0179	0.0041	0.1478	0.0057	0.0062	0.0502	0.0021	0.1102	0.1607	0.0275	0.0028	0.1247	0.0228	0.0036	0.0035	0.0031	0.0012	0.0313	0.02	0.0284	0.0699	0.0166	0.0969	0.0014
12	rs76001896	109115027	0.87	0.726891327677376	0.77	1.00421642385407	0.0838427309888813	0.0473933940621845	0.0181	0.0192	0.0179	0.0041	0.1478	0.0057	0.0062	0.0502	0.0021	0.1102	0.1607	0.0275	0.0028	0.1246	0.0228	0.0036	0.0035	0.0031	0.0012	0.0313	0.02	0.0283	0.0699	0.0166	0.0968	0.0014
12	rs34979355	109115985	0.87	0.726891327677376	0.77	1.00421642385407	0.0840041286594592	0.0475721379941489	0.0181	0.0192	0.0179	0.0041	0.1478	0.0057	0.0062	0.0502	0.0021	0.1102	0.1607	0.0275	0.0028	0.1246	0.0228	0.0036	0.0035	0.0031	0.0012	0.0313	0.02	0.0283	0.0699	0.0166	0.0968	0.0014
12	rs4964274	109125988	0.87	0.726891327677376	0.77	1.00421642385407	0.0961995926783538	0.0547711565714703	0.0181	0.0192	0.0179	0.0041	0.1479	0.0058	0.0064	0.0502	0.0021	0.1102	0.1609	0.0273	0.0028	0.1246	0.0227	0.0038	0.0035	0.0032	0.0012	0.0312	0.0201	0.0282	0.0698	0.0166	0.0967	0.0014
12	rs10778656	109133588	0.87	0.726891327677376	0.77	1.00421642385407	0.107689441562236	0.0619350029534226	0.0181	0.0191	0.0178	0.0041	0.1481	0.0058	0.0065	0.0502	0.0021	0.1103	0.1608	0.0271	0.0028	0.1246	0.0227	0.0039	0.0035	0.0032	0.0012	0.0312	0.0202	0.0282	0.0696	0.0165	0.0967	0.0014
12	rs78076981	109144967	0.87	0.726891327677376	0.77	1.00421642385407	0.114395759538553	0.0635475851875955	0.0181	0.0191	0.0178	0.0041	0.1482	0.0058	0.0065	0.0501	0.0021	0.1103	0.1608	0.0271	0.0028	0.1245	0.0227	0.0039	0.0034	0.0032	0.0012	0.0312	0.0202	0.0283	0.0696	0.0166	0.0967	0.0014
12	rs7304268	109155073	0.87	0.726891327677376	0.77	1.00421642385407	0.117387225751036	0.0721541595125049	0.0182	0.0191	0.0178	0.0041	0.1483	0.0058	0.0065	0.0501	0.0021	0.1103	0.1608	0.027	0.0028	0.1245	0.0227	0.0039	0.0035	0.0032	0.0012	0.0312	0.0202	0.0283	0.0695	0.0166	0.0967	0.0014
12	rs73193441	109155099	0.87	0.726891327677376	0.77	1.00421642385407	0.11690426981626	0.0715852094895178	0.0182	0.0191	0.0178	0.0041	0.1483	0.0058	0.0065	0.0501	0.0021	0.1103	0.1608	0.027	0.0028	0.1245	0.0227	0.0039	0.0035	0.0032	0.0012	0.0312	0.0202	0.0283	0.0695	0.0166	0.0967	0.0014
12	rs11612580	109163824	0.87	0.726891327677376	0.77	1.00421642385407	0.123248745439337	0.072939502508463	0.0182	0.019	0.0178	0.0041	0.1485	0.0058	0.0065	0.05	0.0021	0.1103	0.1607	0.0269	0.0028	0.1245	0.0228	0.0039	0.0035	0.0032	0.0012	0.0311	0.0203	0.0283	0.0694	0.0166	0.0967	0.0014
12	rs73193444	109164971	0.87	0.726891327677376	0.77	1.00421642385407	0.123835684625654	0.0732976358894361	0.0182	0.019	0.0178	0.0041	0.1485	0.0058	0.0065	0.05	0.0021	0.1103	0.1607	0.0269	0.0028	0.1245	0.0228	0.0039	0.0035	0.0032	0.0012	0.0311	0.0203	0.0283	0.0694	0.0166	0.0967	0.0014
12	rs60134041	109202058	0.87	0.726891327677376	0.77	1.00421642385407	0.160389429787352	0.0917086021624525	0.0184	0.0188	0.0177	0.0041	0.1492	0.0058	0.0065	0.0496	0.0022	0.1109	0.1601	0.0265	0.0028	0.1248	0.023	0.0039	0.0035	0.0032	0.0012	0.0312	0.0203	0.0284	0.0688	0.0167	0.0966	0.0015
12	rs78924531	109204468	0.87	0.726891327677376	0.77	1.00421642385407	0.163216944946593	0.0997717665171424	0.0184	0.0188	0.0177	0.0041	0.1492	0.0058	0.0065	0.0495	0.0022	0.1109	0.1601	0.0265	0.0028	0.1248	0.023	0.0039	0.0035	0.0032	0.0012	0.0312	0.0203	0.0284	0.0688	0.0167	0.0966	0.0015
12	rs80105212	109204560	0.87	0.726891327677376	0.77	1.00421642385407	0.162144599639679	0.100665969971369	0.0184	0.0189	0.0177	0.0041	0.1492	0.0058	0.0065	0.0495	0.0022	0.1109	0.1601	0.0265	0.0028	0.1247	0.0229	0.0039	0.0035	0.0032	0.0012	0.0312	0.0203	0.0284	0.0688	0.0167	0.0967	0.0015
12	rs34389506	109205206	0.87	0.726891327677376	0.77	1.00421642385407	0.161903030362033	0.103778876033603	0.0184	0.0188	0.0177	0.0041	0.1492	0.0058	0.0066	0.0494	0.0022	0.1109	0.1601	0.0266	0.0028	0.1246	0.023	0.0039	0.0035	0.0032	0.0012	0.0312	0.0203	0.0285	0.0688	0.0167	0.0966	0.0015
12	rs73193453	109210945	0.87	0.726891327677376	0.77	1.00421642385407	0.16384149790606	0.0993663407628129	0.0184	0.0187	0.0177	0.0041	0.1493	0.0058	0.0066	0.0494	0.0022	0.1109	0.1601	0.0265	0.0028	0.1246	0.023	0.0039	0.0035	0.0032	0.0012	0.0312	0.0203	0.0285	0.0688	0.0167	0.0967	0.0015
12	rs79805307	109212246	0.87	0.726891327677376	0.77	1.00421642385407	0.165234394122383	0.100340444929132	0.0185	0.0187	0.0177	0.0041	0.1493	0.0058	0.0066	0.0494	0.0022	0.1109	0.1601	0.0265	0.0028	0.1246	0.023	0.0039	0.0035	0.0032	0.0012	0.0312	0.0203	0.0285	0.0688	0.0167	0.0967	0.0015
12	rs7971828	109218895	0.87	0.726891327677376	0.77	1.00421642385407	0.168181933033531	0.0943136355729378	0.0185	0.0187	0.0177	0.0041	0.1493	0.0058	0.0066	0.0495	0.0022	0.1109	0.1601	0.0265	0.0028	0.1246	0.023	0.0039	0.0035	0.0032	0.0012	0.0312	0.0203	0.0285	0.0688	0.0167	0.0967	0.0015
12	rs117096112	109221123	0.87	0.726891327677376	0.77	1.00421642385407	0.163216944946593	0.0932049453446459	0.0185	0.0187	0.0177	0.0041	0.1494	0.0058	0.0065	0.0495	0.0022	0.1109	0.1601	0.0265	0.0028	0.1245	0.023	0.0039	0.0036	0.0032	0.0012	0.0313	0.0203	0.0285	0.0688	0.0167	0.0967	0.0015
12	rs7960393	109223254	0.87	0.726891327677376	0.77	1.00421642385407	0.164606737189811	0.0906903285761184	0.0185	0.0187	0.0177	0.004	0.1494	0.0058	0.0065	0.0495	0.0022	0.1109	0.1601	0.0265	0.0028	0.1245	0.023	0.0039	0.0036	0.0033	0.0012	0.0313	0.0204	0.0285	0.0688	0.0167	0.0966	0.0015
12	rs113976420	109234703	0.87	0.726891327677376	0.77	1.00421642385407	0.164606737189811	0.0932049453446459	0.0185	0.0187	0.0177	0.004	0.1494	0.0058	0.0065	0.0495	0.0022	0.1109	0.1601	0.0265	0.0028	0.1245	0.023	0.0039	0.0036	0.0033	0.0012	0.0313	0.0204	0.0285	0.0688	0.0167	0.0966	0.0014
12	rs77942828	109246786	0.87	0.726891327677376	0.77	1.00421642385407	0.167477377940578	0.0710889082410334	0.0185	0.0187	0.0177	0.0041	0.1494	0.0058	0.0065	0.0495	0.0022	0.1109	0.1601	0.0265	0.0028	0.1245	0.023	0.0039	0.0035	0.0033	0.0011	0.0313	0.0203	0.0285	0.0689	0.0167	0.0966	0.0014
12	rs987044	109250356	0.87	0.726891327677376	0.77	1.00421642385407	0.165339139426496	0.0698192862789994	0.0184	0.0187	0.0177	0.0041	0.1494	0.0058	0.0065	0.0495	0.0022	0.1109	0.16	0.0265	0.0027	0.1245	0.023	0.0039	0.0036	0.0032	0.0011	0.0313	0.0204	0.0284	0.0689	0.0167	0.0966	0.0014
12	rs12423131	109257246	0.87	0.726891327677376	0.77	1.00421642385407	0.241938351192764	0.0506558270656353	0.0184	0.0186	0.0178	0.0041	0.1494	0.0058	0.0065	0.0495	0.0024	0.1109	0.1598	0.0265	0.0027	0.1245	0.023	0.0039	0.0036	0.0032	0.0012	0.0313	0.0204	0.0284	0.0689	0.0167	0.0966	0.0014
12	rs115999163	109266150	0.87	0.726891327677376	0.77	1.00421642385407	0.243632233321334	0.0529457465454202	0.0184	0.0185	0.0179	0.0041	0.1493	0.0058	0.0066	0.0495	0.0024	0.1109	0.1595	0.0265	0.0027	0.1245	0.023	0.0039	0.0036	0.0033	0.0012	0.0313	0.0204	0.0283	0.069	0.0167	0.0966	0.0014
12	rs11114078	109269956	0.87	0.726891327677376	0.77	1.00421642385407	0.318790783099214	0.072439332491911	0.0188	0.0176	0.0188	0.0043	0.1486	0.0061	0.0069	0.0493	0.0026	0.111	0.1569	0.0266	0.0027	0.1243	0.0228	0.0042	0.0039	0.0033	0.0012	0.031	0.0207	0.0281	0.0706	0.0169	0.0966	0.0014
12	rs7136681	109270506	0.87	0.726891327677376	0.77	1.00421642385407	0.381441086611418	0.113250292166019	0.019	0.0173	0.0192	0.0043	0.1484	0.0062	0.0069	0.0493	0.0027	0.1112	0.1562	0.0267	0.0027	0.1243	0.0228	0.0042	0.0039	0.0034	0.0012	0.0308	0.0208	0.028	0.0712	0.017	0.0965	0.0014
12	rs73410945	109274779	0.86	0.78654304280128	0.77	1.00421642385407	0.527182336559961	0.0542649254622272	0.0195	0.0171	0.0191	0.0041	0.1473	0.0061	0.0069	0.0493	0.0028	0.1124	0.1552	0.0271	0.0026	0.1243	0.0215	0.0042	0.0038	0.0034	0.001	0.0303	0.0213	0.0276	0.0725	0.0171	0.0973	0.0015
12	rs4964767	109276645	0.86	0.78654304280128	0.77	1.00421642385407	0.56005427683571	0.0706646464046577	0.0195	0.0171	0.0191	0.0041	0.1473	0.0061	0.0069	0.0494	0.0028	0.1124	0.1549	0.027	0.0026	0.1243	0.0215	0.0042	0.0038	0.0034	0.001	0.0303	0.0213	0.0276	0.0727	0.0172	0.0975	0.0015
12	rs73193464	109278323	0.86	0.78654304280128	0.77	1.00421642385407	0.578629554280569	0.0803870185287636	0.0195	0.0171	0.0191	0.0041	0.1472	0.0061	0.0069	0.0493	0.0028	0.1125	0.1549	0.0271	0.0026	0.1243	0.0215	0.0042	0.0038	0.0034	0.0011	0.0302	0.0213	0.0276	0.0727	0.0173	0.0975	0.0015
12	rs76412212	109283541	0.86	0.78654304280128	0.77	1.00421642385407	0.611899702164885	0.0615345997089099	0.0196	0.017	0.0191	0.0041	0.147	0.0061	0.0069	0.0493	0.0028	0.1125	0.1549	0.0272	0.0026	0.1242	0.0215	0.0041	0.0038	0.0034	0.0011	0.0302	0.0214	0.0277	0.0728	0.0175	0.0975	0.0015
12	rs6539460	109284478	0.86	0.78654304280128	0.77	1.00421642385407	0.620037192225133	0.0624035290588065	0.0196	0.017	0.0191	0.0041	0.1469	0.0061	0.0069	0.0493	0.0028	0.1125	0.1549	0.0272	0.0026	0.1242	0.0216	0.0041	0.0038	0.0034	0.0011	0.0302	0.0214	0.0277	0.0728	0.0175	0.0975	0.0015
12	rs75607844	109288202	0.86	0.78654304280128	0.77	1.00421642385407	0.612454538503906	0.0585015898902488	0.0196	0.017	0.0191	0.0041	0.147	0.006	0.0069	0.0493	0.0029	0.1125	0.1547	0.0273	0.0026	0.1242	0.0216	0.0041	0.0037	0.0034	0.0011	0.0302	0.0214	0.0276	0.0728	0.0175	0.0975	0.0015
12	rs79034390	109289721	0.86	0.78654304280128	0.77	1.00421642385407	0.613564904726367	0.0547077667831188	0.0196	0.017	0.0191	0.0041	0.147	0.006	0.0069	0.0493	0.0029	0.1125	0.1547	0.0273	0.0026	0.1241	0.0216	0.0041	0.0037	0.0034	0.0011	0.0301	0.0214	0.0276	0.0729	0.0175	0.0975	0.0015
12	rs112634731	109292973	0.86	0.78654304280128	0.77	1.00421642385407	0.626260250959357	0.0646323411909048	0.0196	0.017	0.0191	0.0041	0.147	0.006	0.0069	0.0492	0.0029	0.1125	0.1546	0.0274	0.0026	0.1241	0.0216	0.0041	0.0037	0.0034	0.0011	0.0302	0.0214	0.0277	0.0729	0.0176	0.0976	0.0016
12	rs80353342	109301430	0.86	0.78654304280128	0.77	1.00421642385407	0.618921460655011	0.051085675261764	0.0197	0.0169	0.0192	0.0041	0.1469	0.006	0.0068	0.0494	0.0029	0.1119	0.1535	0.0276	0.0028	0.124	0.0216	0.004	0.0037	0.0034	0.0012	0.0303	0.0215	0.0276	0.073	0.0178	0.0979	0.0017
12	rs78900286	109303531	0.86	0.78654304280128	0.77	1.00421642385407	0.586084366584772	0.0437660884036271	0.0198	0.0168	0.0191	0.0041	0.1469	0.0058	0.0068	0.0494	0.0029	0.1116	0.1534	0.0277	0.0029	0.1243	0.0215	0.0041	0.0036	0.0034	0.0012	0.0302	0.0215	0.0276	0.0733	0.018	0.098	0.0017
12	rs11114094	109306627	0.86	0.78654304280128	0.77	1.00421642385407	0.539145936677514	0.041214040100107	0.0198	0.0167	0.0191	0.0041	0.147	0.0057	0.0067	0.0494	0.0029	0.1116	0.1531	0.0278	0.0029	0.1246	0.0213	0.0041	0.0036	0.0033	0.0013	0.0301	0.0216	0.0276	0.0734	0.0181	0.0979	0.0017
12	rs10746134	109307853	0.86	0.78654304280128	0.77	1.00421642385407	0.538361826365161	0.0460916741760272	0.0198	0.0167	0.0191	0.0041	0.1475	0.0057	0.0067	0.0494	0.0029	0.1116	0.1531	0.0278	0.0029	0.1247	0.0213	0.0042	0.0036	0.0033	0.0013	0.0301	0.0216	0.027	0.0734	0.0182	0.0979	0.0017
12	rs7975705	109310009	0.86	0.78654304280128	0.77	1.00421642385407	0.545701154254645	0.04949709514237	0.0198	0.0167	0.0191	0.0041	0.1475	0.0057	0.0067	0.0493	0.0029	0.1116	0.1531	0.0278	0.003	0.1247	0.0213	0.0042	0.0036	0.0033	0.0013	0.0301	0.0216	0.027	0.0733	0.0182	0.0979	0.0017
12	rs7955796	109312212	0.86	0.78654304280128	0.77	1.00421642385407	0.538035273047607	0.0474529424759865	0.0198	0.0167	0.0192	0.0041	0.1474	0.0057	0.0067	0.0494	0.0029	0.1116	0.1531	0.0278	0.003	0.1248	0.0212	0.0042	0.0036	0.0033	0.0013	0.0301	0.0216	0.0269	0.0733	0.0182	0.0979	0.0017
12	rs73410991	109314988	0.86	0.78654304280128	0.77	1.00421642385407	0.523115396964336	0.0374887469099659	0.0198	0.0167	0.0191	0.0041	0.1474	0.0058	0.0067	0.0494	0.0029	0.1116	0.1531	0.0278	0.003	0.1248	0.0212	0.0042	0.0036	0.0033	0.0013	0.0301	0.0216	0.0269	0.0734	0.0182	0.0979	0.0017
12	rs12579999	109316851	0.86	0.78654304280128	0.77	1.00421642385407	0.502626833174419	0.0294116115371278	0.0198	0.0167	0.0192	0.0041	0.1474	0.0058	0.0067	0.0495	0.0029	0.1116	0.153	0.0277	0.0029	0.1248	0.0211	0.0042	0.0036	0.0033	0.0013	0.0301	0.0216	0.0269	0.0734	0.0182	0.0979	0.0017
12	rs117779131	109320218	0.86	0.78654304280128	0.77	1.00421642385407	0.370000237504966	0.0452716521460771	0.0201	0.0167	0.0192	0.0042	0.1471	0.0059	0.0067	0.0491	0.0029	0.1121	0.1509	0.028	0.0031	0.1257	0.0203	0.0044	0.0036	0.0032	0.0016	0.0299	0.0215	0.027	0.0734	0.0181	0.099	0.0017
12	rs7138489	109323634	0.86	0.78654304280128	0.77	1.00421642385407	0.40354597729085	0.0449803670229448	0.0202	0.0167	0.0192	0.0042	0.1469	0.006	0.0067	0.0489	0.003	0.1124	0.1498	0.0282	0.0031	0.1262	0.0199	0.0045	0.0036	0.0032	0.0017	0.0298	0.0214	0.0271	0.0733	0.018	0.0996	0.0018
12	rs4964775	109324704	0.86	0.78654304280128	0.77	1.00421642385407	0.377534598295856	0.0335665993151485	0.0202	0.0167	0.0192	0.0042	0.1468	0.006	0.0067	0.0489	0.003	0.1124	0.1497	0.0282	0.0031	0.1262	0.0199	0.0045	0.0036	0.0032	0.0017	0.0298	0.0214	0.0271	0.0733	0.018	0.0997	0.0018
12	rs7295522	109328904	0.86	0.78654304280128	0.77	1.00421642385407	0.32683857428343	0.0364235263634658	0.0207	0.017	0.0197	0.0042	0.147	0.0061	0.0065	0.0489	0.003	0.1121	0.1476	0.0282	0.0033	0.1269	0.019	0.0046	0.0036	0.0032	0.0019	0.029	0.0216	0.0267	0.0742	0.0173	0.101	0.0019
12	rs17041115	109331622	0.86	0.78654304280128	0.77	1.00421642385407	0.338561778470029	0.0383509435708614	0.0207	0.017	0.0197	0.0043	0.147	0.0061	0.0065	0.0489	0.003	0.1121	0.1475	0.0282	0.0033	0.1269	0.019	0.0046	0.0036	0.0032	0.0019	0.029	0.0216	0.0267	0.0743	0.0173	0.1011	0.0019
12	rs28694684	109333321	0.86	0.78654304280128	0.77	1.00421642385407	0.33731763106988	0.0381886055427762	0.0207	0.017	0.0197	0.0043	0.147	0.0061	0.0065	0.0489	0.003	0.1121	0.1476	0.0282	0.0033	0.1269	0.019	0.0046	0.0036	0.0032	0.0019	0.029	0.0216	0.0267	0.0743	0.0173	0.1011	0.0019
12	rs1865147	109432616	0.85	0.849213100564478	0.77	1.00421642385407	0.269313325185746	0.0342322255786851	0.0205	0.0172	0.0198	0.0044	0.1467	0.006	0.0063	0.0487	0.0029	0.1122	0.1468	0.0281	0.0032	0.1271	0.0183	0.0048	0.0036	0.0031	0.0019	0.029	0.0215	0.0266	0.0752	0.0169	0.1028	0.0019
12	rs73413017	109433233	0.85	0.849213100564478	0.77	1.00421642385407	0.261244631002288	0.0335665993151485	0.0205	0.0172	0.0198	0.0044	0.1467	0.006	0.0063	0.0487	0.0029	0.1122	0.1467	0.0281	0.0032	0.1272	0.0183	0.0048	0.0036	0.0031	0.0019	0.0289	0.0215	0.0266	0.0752	0.017	0.1028	0.0019
12	rs3742028	109491468	0.84	0.914942008907111	0.77	1.00421642385407	0.16377203416196	0.021838138548968	0.0199	0.0169	0.0202	0.0044	0.1458	0.0057	0.006	0.048	0.0025	0.1131	0.1439	0.0282	0.0029	0.128	0.0188	0.0051	0.0036	0.0026	0.0016	0.0285	0.0215	0.0263	0.0764	0.0173	0.1063	0.0018
12	rs7307927	109496794	0.84	0.914942008907111	0.77	1.00421642385407	0.165793484175272	0.021838138548968	0.0199	0.0169	0.0202	0.0044	0.1458	0.0057	0.006	0.048	0.0025	0.1131	0.1439	0.0282	0.0028	0.128	0.0188	0.0051	0.0036	0.0026	0.0016	0.0286	0.0215	0.0263	0.0764	0.0173	0.1064	0.0018
12	rs10850688	109506469	0.84	0.914942008907111	0.77	1.00421642385407	0.17016386644126	0.020404430872072	0.0199	0.0169	0.0202	0.0044	0.1458	0.0057	0.006	0.048	0.0025	0.1131	0.1439	0.0282	0.0028	0.128	0.0188	0.0051	0.0036	0.0026	0.0016	0.0287	0.0215	0.0263	0.0765	0.0173	0.1065	0.0017
12	rs79998109	109508248	0.84	0.914942008907111	0.77	1.00421642385407	0.167196038962512	0.0200433765327634	0.0199	0.0169	0.0202	0.0045	0.1458	0.0057	0.006	0.048	0.0025	0.1131	0.1439	0.0282	0.0028	0.128	0.0188	0.0051	0.0036	0.0026	0.0016	0.0287	0.0215	0.0263	0.0765	0.0173	0.1065	0.0017
12	rs55741498	109508857	0.84	0.914942008907111	0.77	1.00421642385407	0.164328226937805	0.0200433765327634	0.0199	0.0169	0.0202	0.0045	0.1457	0.0057	0.006	0.048	0.0025	0.1131	0.1439	0.0282	0.0028	0.128	0.0188	0.0051	0.0036	0.0026	0.0016	0.0287	0.0215	0.0264	0.0766	0.0173	0.1065	0.0017
12	rs76866293	109517704	0.84	0.914942008907111	0.77	1.00421642385407	0.161076395913025	0.0183999281530763	0.0198	0.0169	0.0202	0.0045	0.1456	0.0057	0.0061	0.0479	0.0025	0.1131	0.1438	0.0282	0.0028	0.128	0.0188	0.0051	0.0037	0.0026	0.0016	0.0287	0.0215	0.0265	0.0766	0.0173	0.1065	0.0017
12	rs10774961	109518133	0.84	0.914942008907111	0.77	1.00421642385407	0.163009070983206	0.0184382608912496	0.0198	0.0169	0.0203	0.0045	0.1456	0.0057	0.0061	0.0479	0.0025	0.1131	0.1437	0.0282	0.0028	0.1281	0.0188	0.0051	0.0037	0.0026	0.0016	0.0287	0.0215	0.0265	0.0766	0.0172	0.1065	0.0017
12	rs79820769	109519477	0.84	0.914942008907111	0.77	1.00421642385407	0.158713645550882	0.0186305093950997	0.0197	0.0169	0.0203	0.0045	0.1456	0.0057	0.0061	0.0479	0.0025	0.1131	0.1437	0.0282	0.0028	0.1281	0.0188	0.0051	0.0036	0.0026	0.0016	0.0287	0.0215	0.0265	0.0766	0.0173	0.1065	0.0017
12	rs16939904	109520769	0.84	0.914942008907111	0.77	1.00421642385407	0.154284256360931	0.0204850892916082	0.0197	0.0169	0.0203	0.0045	0.1456	0.0057	0.0061	0.0479	0.0025	0.1131	0.1437	0.0282	0.0028	0.1281	0.0188	0.0051	0.0036	0.0026	0.0016	0.0287	0.0215	0.0265	0.0766	0.0173	0.1066	0.0017
12	rs33962311	109526189	0.84	0.914942008907111	0.77	1.00421642385407	0.149434684327827	0.0176414772162282	0.0197	0.0169	0.0203	0.0045	0.1454	0.0057	0.0061	0.0479	0.0025	0.1132	0.1434	0.0282	0.0027	0.1281	0.0188	0.0051	0.0037	0.0025	0.0016	0.0289	0.0215	0.0264	0.0765	0.0174	0.1067	0.0017
12	rs77982884	109527063	0.84	0.914942008907111	0.77	1.00421642385407	0.152679762343665	0.0170829219298048	0.0196	0.0169	0.0204	0.0045	0.1451	0.0057	0.0061	0.0478	0.0024	0.1135	0.1428	0.0282	0.0026	0.1283	0.0188	0.0052	0.0037	0.0025	0.0015	0.0291	0.0216	0.0264	0.0764	0.0175	0.107	0.0017
12	rs139644396	109527872	0.84	0.914942008907111	0.77	1.00421642385407	0.145906273181503	0.0157075763400536	0.0195	0.017	0.0205	0.0045	0.1449	0.0058	0.0062	0.0479	0.0024	0.1138	0.1421	0.0282	0.0026	0.1281	0.0188	0.0052	0.0037	0.0024	0.0015	0.0294	0.0216	0.0263	0.0764	0.0176	0.1073	0.0017
12	rs77282593	109528198	0.84	0.914942008907111	0.77	1.00421642385407	0.146686036080367	0.0151455821209187	0.0195	0.017	0.0206	0.0045	0.1448	0.0058	0.0062	0.0479	0.0024	0.114	0.1418	0.0282	0.0025	0.1281	0.0189	0.0053	0.0038	0.0024	0.0014	0.0295	0.0216	0.0263	0.0763	0.0177	0.1074	0.0016
12	rs759561	109533419	0.83	0.983767787599247	0.77	1.00421642385407	0.23531329597539	0.0159923811496236	0.0191	0.0172	0.0212	0.0048	0.1432	0.0061	0.0064	0.0482	0.0021	0.1168	0.138	0.0282	0.0018	0.1273	0.019	0.0057	0.0041	0.0021	8e-04	0.0309	0.022	0.026	0.0758	0.0183	0.1089	0.0015
12	rs2569987	109541171	0.83	0.983767787599247	0.77	1.00421642385407	0.245114258114349	0.0195668380103398	0.019	0.0172	0.0213	0.0048	0.1431	0.0061	0.0064	0.0483	0.0021	0.1169	0.1376	0.0281	0.0017	0.1272	0.019	0.0058	0.0041	0.0021	8e-04	0.031	0.022	0.026	0.0758	0.0184	0.1092	0.0015
12	rs2515913	109546114	0.83	0.983767787599247	0.77	1.00421642385407	0.234929259285795	0.0164605891039461	0.019	0.0172	0.0214	0.0048	0.143	0.0061	0.0065	0.0483	0.0021	0.1169	0.1374	0.0281	0.0017	0.127	0.019	0.0059	0.0041	0.0021	8e-04	0.031	0.0221	0.026	0.0758	0.0184	0.1094	0.0015
12	rs55675165	109551621	0.83	0.983767787599247	0.77	1.00421642385407	0.246250905481147	0.0185150433574703	0.019	0.0172	0.0215	0.0049	0.1429	0.0061	0.0065	0.0483	0.0021	0.1171	0.1372	0.0281	0.0017	0.1269	0.0189	0.0059	0.0041	0.0021	8e-04	0.0311	0.022	0.0261	0.0758	0.0185	0.1096	0.0014
12	rs2436630	109562460	0.83	0.983767787599247	0.77	1.00421642385407	0.252465318379843	0.019056882455571	0.019	0.0172	0.0216	0.0049	0.1427	0.0061	0.0065	0.0484	0.0021	0.1172	0.1368	0.0281	0.0016	0.1265	0.019	0.0059	0.0042	0.0021	8e-04	0.0312	0.022	0.0261	0.0759	0.0185	0.1097	0.0014
12	rs117553951	109563529	0.83	0.983767787599247	0.77	1.00421642385407	0.249987022088307	0.0189790100433625	0.019	0.0172	0.0216	0.0049	0.1427	0.0061	0.0065	0.0484	0.0021	0.1172	0.1367	0.0281	0.0016	0.1265	0.019	0.0059	0.0042	0.0021	8e-04	0.0312	0.022	0.0261	0.0759	0.0185	0.1097	0.0014
12	rs1642036	109569068	0.83	0.983767787599247	0.77	1.00421642385407	0.248796911680553	0.0180946713218615	0.0188	0.0171	0.0217	0.0051	0.1425	0.0062	0.0065	0.0483	0.002	0.117	0.1359	0.0283	0.0016	0.1262	0.019	0.006	0.0042	0.0021	8e-04	0.0315	0.0219	0.0261	0.0764	0.0185	0.1103	0.0014
12	rs74526679	109570495	0.83	0.983767787599247	0.77	1.00421642385407	0.251357282617938	0.0210949328584527	0.0187	0.0171	0.0218	0.0051	0.1423	0.0063	0.0065	0.0482	0.002	0.1168	0.1353	0.0283	0.0016	0.1261	0.019	0.0061	0.0042	0.0021	8e-04	0.0317	0.0219	0.0261	0.0768	0.0185	0.1107	0.0014
12	rs1654873	109580205	0.83	0.983767787599247	0.77	1.00421642385407	0.258270059644864	0.0177542473041961	0.0187	0.0171	0.0218	0.0052	0.1422	0.0063	0.0065	0.0482	0.002	0.1168	0.1351	0.0284	0.0016	0.126	0.0189	0.0062	0.0043	0.0021	8e-04	0.0318	0.0219	0.0262	0.0769	0.0185	0.1108	0.0014
12	rs73197464	109580898	0.83	0.983767787599247	0.77	1.00421642385407	0.253442595172184	0.0179051556398911	0.0187	0.0171	0.0218	0.0052	0.1421	0.0064	0.0065	0.0482	0.002	0.1168	0.1351	0.0284	0.0016	0.1261	0.0189	0.0062	0.0043	0.0021	8e-04	0.0318	0.0219	0.0262	0.0769	0.0185	0.1107	0.0014
12	rs12820677	109584991	0.83	0.983767787599247	0.77	1.00421642385407	0.224234166148681	0.0252902034751081	0.0186	0.0171	0.0219	0.0052	0.1417	0.0069	0.0067	0.0482	0.002	0.1167	0.1348	0.0285	0.0016	0.1256	0.0188	0.0064	0.0044	0.0021	9e-04	0.0319	0.0218	0.0259	0.0773	0.0186	0.1105	0.0014
12	rs12823154	109588708	0.83	0.983767787599247	0.77	1.00421642385407	0.225441254193203	0.0266467087961266	0.0186	0.0171	0.0216	0.0053	0.1416	0.0069	0.0067	0.0483	0.002	0.1166	0.1346	0.0285	0.0016	0.1254	0.0188	0.0064	0.0044	0.0021	0.001	0.032	0.0217	0.0258	0.0776	0.019	0.1103	0.0014
12	rs6606692	109591369	0.83	0.983767787599247	0.77	1.00421642385407	0.218089226208779	0.0256936337481979	0.0186	0.0171	0.0217	0.0053	0.1412	0.0069	0.0067	0.0484	0.0019	0.1167	0.1346	0.0286	0.0016	0.1255	0.0187	0.0064	0.0045	0.0021	0.0011	0.0321	0.0217	0.0258	0.0779	0.019	0.1102	0.0014
12	rs34268	109597157	0.83	0.983767787599247	0.77	1.00421642385407	0.200227794664097	0.0255139579225171	0.0186	0.0171	0.0217	0.0053	0.1412	0.0069	0.0067	0.0485	0.0019	0.1168	0.1345	0.0286	0.0016	0.1254	0.0186	0.0063	0.0045	0.002	0.0011	0.0321	0.0217	0.0258	0.0779	0.019	0.1103	0.0015
12	rs35109388	109604055	0.83	0.983767787599247	0.77	1.00421642385407	0.1961570732829	0.0255588208873387	0.0185	0.0171	0.0215	0.0052	0.1408	0.0069	0.0067	0.0487	0.0017	0.118	0.1336	0.0288	0.0015	0.1254	0.0184	0.0057	0.0045	0.0018	0.0011	0.0324	0.0217	0.0258	0.0779	0.019	0.1112	0.0014
12	rs80074286	109605935	0.82	1.05572611347058	0.77	1.00421642385407	0.198360992299417	0.0252009633961589	0.0185	0.0171	0.0215	0.0052	0.1408	0.0069	0.0067	0.0487	0.0017	0.118	0.1336	0.0288	0.0015	0.1254	0.0184	0.0057	0.0045	0.0018	0.0011	0.0324	0.0217	0.0258	0.0779	0.019	0.1113	0.0014
12	rs118014788	109611786	0.82	1.05572611347058	0.77	1.00421642385407	0.203754830567907	0.0209722724199734	0.0185	0.0171	0.0216	0.0052	0.1408	0.0069	0.0067	0.0488	0.0017	0.118	0.1336	0.0288	0.0015	0.1254	0.0184	0.0056	0.0045	0.0018	0.0011	0.0324	0.0217	0.0259	0.0778	0.0189	0.1114	0.0014
12	rs35844029	109616223	0.82	1.05572611347058	0.77	1.00421642385407	0.210231567895632	0.0208499575847958	0.0185	0.0171	0.0216	0.0052	0.1408	0.0069	0.0067	0.0488	0.0017	0.1181	0.1335	0.0288	0.0015	0.1254	0.0183	0.0055	0.0045	0.0018	0.0011	0.0324	0.0216	0.0259	0.0778	0.0189	0.1115	0.0014
12	rs16940029	109617728	0.82	1.05572611347058	0.77	1.00421642385407	0.219811695805525	0.0199237199002915	0.0185	0.0171	0.0216	0.0052	0.1408	0.0069	0.0068	0.0488	0.0017	0.1181	0.1335	0.0288	0.0015	0.1254	0.0183	0.0054	0.0045	0.0018	0.0011	0.0324	0.0216	0.0259	0.0778	0.0189	0.1116	0.0014
12	rs11065772	109617865	0.82	1.05572611347058	0.77	1.00421642385407	0.221252881924091	0.0206063657619705	0.0186	0.0171	0.0216	0.0052	0.1408	0.0069	0.0068	0.0488	0.0017	0.1181	0.1335	0.0288	0.0015	0.1254	0.0183	0.0054	0.0045	0.0018	0.0011	0.0324	0.0216	0.0259	0.0778	0.0189	0.1116	0.0014
12	rs12302686	109622975	0.82	1.05572611347058	0.77	1.00421642385407	0.212886607546611	0.0200433765327634	0.0186	0.0169	0.0216	0.0052	0.141	0.0069	0.0068	0.0488	0.0017	0.1182	0.1335	0.0288	0.0015	0.1252	0.0182	0.0055	0.0045	0.0018	0.0011	0.0325	0.0216	0.026	0.0778	0.0189	0.1115	0.0014
12	rs73191116	109623086	0.83	0.983767787599247	0.76	1.08372498247965	0.212362161654258	0.0191349102805073	0.0186	0.0169	0.0216	0.0053	0.1409	0.0069	0.0068	0.0488	0.0017	0.1182	0.1335	0.0288	0.0015	0.1252	0.0182	0.0055	0.0045	0.0018	0.0011	0.0325	0.0216	0.026	0.0778	0.0189	0.1115	0.0014
12	rs2300455	109623516	0.83	0.983767787599247	0.76	1.08372498247965	0.220552219380913	0.0182088497742041	0.0186	0.0169	0.0217	0.0053	0.1407	0.0068	0.0068	0.0488	0.0017	0.1182	0.1335	0.0289	0.0015	0.1252	0.0182	0.0055	0.0045	0.0018	0.0011	0.0325	0.0216	0.026	0.0778	0.0189	0.1116	0.0014
12	rs2268399	109627416	0.83	0.983767787599247	0.76	1.08372498247965	0.239905652773918	0.0231470818181085	0.0186	0.0168	0.022	0.0053	0.1403	0.0068	0.0068	0.0488	0.0017	0.1181	0.1335	0.029	0.0015	0.1252	0.0182	0.0055	0.0045	0.0018	0.0011	0.0326	0.0216	0.0261	0.0779	0.0189	0.1116	0.0014
12	rs4300440	109633316	0.82	1.05572611347058	0.76	1.08372498247965	0.238226123936976	0.0171198840365831	0.0186	0.0166	0.0221	0.0053	0.1401	0.0067	0.0067	0.0487	0.0017	0.118	0.1339	0.029	0.0015	0.1252	0.0182	0.0054	0.0044	0.0017	0.0011	0.0326	0.0216	0.0261	0.078	0.0188	0.1117	0.0015
12	rs35804667	109633792	0.82	1.05572611347058	0.75	1.16700258790913	0.240985698491251	0.0186305093950997	0.0186	0.0165	0.0221	0.0053	0.1401	0.0068	0.0068	0.0486	0.0017	0.118	0.1339	0.029	0.0015	0.1252	0.0182	0.0054	0.0044	0.0017	0.0011	0.0326	0.0216	0.0261	0.078	0.0188	0.1117	0.0015
12	rs17848802	109634834	0.82	1.05572611347058	0.76	1.08372498247965	0.229168316906783	0.0141866110233207	0.0186	0.0165	0.0221	0.0053	0.1401	0.0068	0.0068	0.0486	0.0017	0.118	0.134	0.029	0.0015	0.1252	0.0182	0.0054	0.0044	0.0017	0.0011	0.0326	0.0216	0.0261	0.078	0.0188	0.1117	0.0015
12	rs111477421	109638525	0.83	0.983767787599247	0.76	1.08372498247965	0.21333093779946	0.0139851904949278	0.0186	0.0166	0.0222	0.0053	0.14	0.0067	0.0068	0.0486	0.0017	0.1179	0.134	0.0291	0.0015	0.1252	0.0182	0.0054	0.0044	0.0017	0.0011	0.0326	0.0216	0.0261	0.078	0.0188	0.1118	0.0015
12	rs115708227	109644408	0.82	1.05572611347058	0.76	1.08372498247965	0.28899059151642	0.0329575116390723	0.0198	0.0188	0.0249	0.0055	0.1357	0.0062	0.0069	0.05	0.0014	0.1149	0.132	0.0304	0.0016	0.1234	0.0183	0.006	0.0049	0.0015	9e-04	0.0325	0.0213	0.0262	0.0774	0.0194	0.1137	0.0014
12	rs117960705	109645816	0.82	1.05572611347058	0.76	1.08372498247965	0.288370359695281	0.0239238420619822	0.0198	0.0189	0.0251	0.0055	0.1356	0.0062	0.007	0.05	0.0014	0.1147	0.132	0.0304	0.0016	0.1232	0.0184	0.006	0.0049	0.0015	9e-04	0.0325	0.0213	0.0262	0.0774	0.0194	0.1137	0.0014
12	rs11613784	109649012	0.82	1.05572611347058	0.76	1.08372498247965	0.34450393215242	0.0428508550264692	0.0198	0.019	0.0252	0.0056	0.1355	0.0062	0.007	0.0501	0.0014	0.1146	0.132	0.0305	0.0016	0.1231	0.0184	0.006	0.005	0.0015	9e-04	0.0325	0.0213	0.0263	0.0774	0.0195	0.1138	0.0014
12	rs11613533	109651224	0.81	1.13085046114427	0.76	1.08372498247965	0.363027345763188	0.065041115434425	0.0198	0.019	0.0252	0.0056	0.1355	0.0062	0.007	0.0501	0.0014	0.1147	0.1319	0.0305	0.0016	0.1231	0.0185	0.006	0.005	0.0015	9e-04	0.0325	0.0213	0.0263	0.0773	0.0195	0.1138	0.0014
12	rs76702034	109652349	0.81	1.13085046114427	0.76	1.08372498247965	0.366532337752871	0.0744485145023362	0.0198	0.019	0.0252	0.0056	0.1355	0.0062	0.007	0.0501	0.0014	0.1147	0.1319	0.0305	0.0016	0.1231	0.0185	0.006	0.005	0.0015	9e-04	0.0325	0.0213	0.0263	0.0773	0.0195	0.1138	0.0014
12	rs73191161	109658191	0.81	1.13085046114427	0.76	1.08372498247965	0.387700534657809	0.114360159248275	0.0199	0.019	0.0253	0.0056	0.1356	0.0062	0.007	0.05	0.0014	0.1148	0.1319	0.0305	0.0016	0.123	0.0184	0.0061	0.005	0.0015	9e-04	0.0324	0.0213	0.0264	0.0771	0.0195	0.1138	0.0014
12	rs12304751	109659177	0.81	1.13085046114427	0.76	1.08372498247965	0.386755549667941	0.115989665167208	0.0199	0.019	0.0253	0.0056	0.1356	0.0062	0.007	0.0501	0.0014	0.1148	0.1318	0.0305	0.0016	0.123	0.0184	0.0061	0.005	0.0015	9e-04	0.0324	0.0213	0.0264	0.077	0.0195	0.1138	0.0014
12	rs73191162	109660598	0.81	1.13085046114427	0.76	1.08372498247965	0.376054397054912	0.106345498243256	0.0199	0.0191	0.0253	0.0056	0.1356	0.0062	0.007	0.0501	0.0014	0.1148	0.1318	0.0305	0.0016	0.1231	0.0184	0.0061	0.005	0.0015	9e-04	0.0323	0.0214	0.0264	0.0769	0.0195	0.1138	0.0014
12	rs60293430	109665242	0.81	1.13085046114427	0.76	1.08372498247965	0.370217535129089	0.0925737372595318	0.0199	0.0191	0.0254	0.0056	0.1356	0.0062	0.0071	0.0501	0.0014	0.1149	0.1317	0.0305	0.0016	0.123	0.0184	0.0061	0.0051	0.0015	9e-04	0.0323	0.0213	0.0264	0.0768	0.0194	0.1139	0.0015
12	rs9971877	109669670	0.81	1.13085046114427	0.76	1.08372498247965	0.409413073262123	0.110620385079525	0.0199	0.0191	0.0254	0.0056	0.1354	0.0062	0.0072	0.0501	0.0014	0.1152	0.1315	0.0304	0.0016	0.1228	0.0183	0.0061	0.0051	0.0016	9e-04	0.0324	0.0214	0.0265	0.0767	0.0194	0.1141	0.0015
12	rs3742027	109670468	0.81	1.13085046114427	0.76	1.08372498247965	0.399018334527113	0.0961462615445758	0.0199	0.0191	0.0254	0.0056	0.1352	0.0062	0.0071	0.05	0.0014	0.1155	0.1316	0.0304	0.0016	0.1227	0.0183	0.0061	0.0051	0.0016	9e-04	0.0325	0.0213	0.0265	0.0765	0.0193	0.1141	0.0016
12	rs7963249	109672049	0.81	1.13085046114427	0.76	1.08372498247965	0.417513439339187	0.134660512290268	0.0199	0.0191	0.0255	0.0056	0.1347	0.0062	0.0071	0.0498	0.0014	0.1159	0.132	0.0306	0.0017	0.1224	0.0183	0.0061	0.0052	0.0016	9e-04	0.0328	0.0213	0.0267	0.076	0.0193	0.1141	0.0016
12	rs80117700	109672050	0.81	1.13085046114427	0.77	1.00421642385407	0.419073609813661	0.134296993550187	0.0199	0.0191	0.0255	0.0056	0.1347	0.0062	0.0071	0.0498	0.0014	0.1159	0.1319	0.0306	0.0017	0.1224	0.0183	0.0061	0.0052	0.0016	9e-04	0.0328	0.0213	0.0267	0.076	0.0193	0.1141	0.0017
12	rs75305566	109672208	0.81	1.13085046114427	0.77	1.00421642385407	0.424469709165409	0.120232232063049	0.0199	0.0191	0.0255	0.0056	0.1347	0.0062	0.0071	0.0498	0.0014	0.1159	0.1319	0.0306	0.0017	0.1223	0.0183	0.0061	0.0052	0.0015	9e-04	0.0328	0.0213	0.0267	0.076	0.0193	0.1141	0.0017
12	rs118191907	109676047	0.81	1.13085046114427	0.78	0.928434583535755	0.374303916610219	0.0887448420242595	0.0199	0.019	0.0255	0.0056	0.1346	0.0062	0.0072	0.0498	0.0014	0.116	0.132	0.0305	0.0017	0.1223	0.0183	0.0062	0.0052	0.0015	9e-04	0.0328	0.0213	0.0267	0.0759	0.0194	0.1141	0.0016
12	rs118069404	109679643	0.81	1.13085046114427	0.78	0.928434583535755	0.378523042132583	0.139050785882114	0.0199	0.019	0.0255	0.0057	0.1344	0.0062	0.0072	0.0498	0.0014	0.116	0.132	0.0305	0.0017	0.1222	0.0183	0.0063	0.0052	0.0015	9e-04	0.0327	0.0213	0.0267	0.0758	0.0194	0.1141	0.0017
12	rs10744772	109683575	0.81	1.13085046114427	0.78	0.928434583535755	0.557993110264599	0.267988377979886	0.0201	0.0189	0.026	0.0059	0.1325	0.0064	0.0075	0.05	0.0014	0.1162	0.1318	0.0308	0.0019	0.1214	0.0184	0.0068	0.0056	0.0016	0.0011	0.0324	0.0212	0.027	0.0754	0.02	0.114	0.0018
12	rs61752535	109684125	0.81	1.13085046114427	0.78	0.928434583535755	0.532498220722457	0.336070644071642	0.0202	0.0191	0.0261	0.0059	0.1321	0.0065	0.0076	0.0502	0.0014	0.1162	0.132	0.0309	0.0019	0.1205	0.0184	0.007	0.0058	0.0017	0.0012	0.0324	0.0214	0.0271	0.0747	0.0201	0.1137	0.0019
12	rs7133315	109685116	0.8	1.20917223849118	0.78	0.928434583535755	0.49293676905272	0.479223174678499	0.0203	0.0195	0.0263	0.006	0.1317	0.0066	0.0077	0.0505	0.0013	0.1168	0.1312	0.0312	0.0018	0.1198	0.0183	0.0073	0.0061	0.0018	0.0012	0.0319	0.0219	0.0275	0.0734	0.0204	0.1135	0.0018
12	rs78761582	109688137	0.8	1.20917223849118	0.78	0.928434583535755	0.482407552974845	0.438351527967846	0.0203	0.0197	0.0263	0.006	0.1317	0.0066	0.0078	0.0507	0.0013	0.1174	0.1309	0.0314	0.0017	0.1193	0.0184	0.0072	0.0061	0.0018	0.0012	0.0317	0.0219	0.0274	0.0733	0.0208	0.1132	0.0018
12	rs17848835	109692053	0.8	1.20917223849118	0.78	0.928434583535755	0.539603583571819	0.554795101316123	0.0203	0.0197	0.0264	0.006	0.1319	0.0066	0.0078	0.0508	0.0013	0.1179	0.1307	0.0315	0.0017	0.119	0.0185	0.0071	0.0061	0.0018	0.0011	0.0316	0.0219	0.0272	0.0733	0.0207	0.1131	0.0018
12	rs10849967	109694230	0.8	1.20917223849118	0.78	0.928434583535755	0.56893774339961	0.559441385267109	0.0203	0.0197	0.0264	0.006	0.1319	0.0066	0.0078	0.0508	0.0013	0.1179	0.1307	0.0315	0.0017	0.119	0.0185	0.0071	0.0061	0.0019	0.0012	0.0315	0.0219	0.0272	0.0733	0.0207	0.1131	0.0018
12	rs2075260	109696838	0.8	1.20917223849118	0.78	0.928434583535755	0.59433580907206	0.607994716606952	0.0203	0.0197	0.0265	0.006	0.1319	0.0066	0.0078	0.0508	0.0013	0.1178	0.1305	0.0315	0.0017	0.119	0.0185	0.0071	0.0061	0.0019	0.0012	0.0315	0.0219	0.0272	0.0733	0.0207	0.1131	0.0018
12	rs117227336	109698747	0.8	1.20917223849118	0.79	0.8563340912432	0.593583469211999	0.622992659857389	0.0203	0.0197	0.0265	0.006	0.1319	0.0066	0.0078	0.0508	0.0013	0.1178	0.1305	0.0314	0.0017	0.1191	0.0185	0.0071	0.0062	0.0019	0.0012	0.0315	0.0219	0.0273	0.0732	0.0207	0.1132	0.0018
12	rs12313567	109698954	0.8	1.20917223849118	0.79	0.8563340912432	0.663472702716996	0.64389950814924	0.0202	0.0196	0.0265	0.006	0.1319	0.0067	0.0079	0.0508	0.0011	0.1178	0.1305	0.0314	0.0017	0.119	0.0185	0.0071	0.0062	0.0017	0.0012	0.0315	0.022	0.0273	0.0732	0.0206	0.1135	0.0018
12	rs2075263	109704325	0.8	1.20917223849118	0.79	0.8563340912432	0.626961248647291	0.594084838975179	0.0203	0.0196	0.0265	0.006	0.1319	0.0067	0.008	0.0508	0.0011	0.1178	0.1304	0.0314	0.0017	0.1192	0.0186	0.0071	0.0063	0.0017	0.0012	0.0315	0.022	0.0273	0.0732	0.0206	0.1135	0.0018
12	rs1104738	109707091	0.8	1.20917223849118	0.79	0.8563340912432	0.603191576739639	0.603110369996261	0.0203	0.0196	0.0265	0.006	0.1319	0.0067	0.008	0.0508	0.0011	0.1177	0.1304	0.0314	0.0016	0.1192	0.0186	0.0071	0.0063	0.0017	0.0012	0.0315	0.022	0.0273	0.0731	0.0206	0.1136	0.0018
12	rs71456687	109708567	0.8	1.20917223849118	0.79	0.8563340912432	0.52880035002766	0.567064772139373	0.0203	0.0196	0.0265	0.006	0.1319	0.0067	0.008	0.0508	0.0011	0.1177	0.1303	0.0313	0.0016	0.1192	0.0186	0.0071	0.0063	0.0017	0.0012	0.0315	0.022	0.0273	0.0731	0.0206	0.1136	0.0018
12	rs17177336	109723233	0.8	1.20917223849118	0.79	0.8563340912432	0.57471672440114	0.598808449558122	0.0204	0.0198	0.0269	0.006	0.1329	0.0066	0.0079	0.0507	0.0011	0.1168	0.1296	0.0304	0.0014	0.1195	0.0191	0.0071	0.0065	0.0017	0.001	0.0311	0.0218	0.0272	0.0734	0.021	0.1142	0.0017
12	rs75148933	109725663	0.8	1.20917223849118	0.79	0.8563340912432	0.562852509249968	0.590655115322368	0.0204	0.0198	0.0269	0.006	0.133	0.0066	0.0079	0.0507	0.0011	0.1168	0.1295	0.0303	0.0014	0.1195	0.0192	0.0071	0.0065	0.0017	0.001	0.0311	0.0218	0.0272	0.0734	0.021	0.1142	0.0017
12	rs11066130	109728175	0.8	1.20917223849118	0.79	0.8563340912432	0.569272983824452	0.586374669308696	0.0205	0.0198	0.0269	0.006	0.133	0.0066	0.0079	0.0507	0.0011	0.1168	0.1295	0.0303	0.0014	0.1195	0.0192	0.0071	0.0065	0.0017	0.001	0.0311	0.0218	0.0272	0.0734	0.021	0.1143	0.0018
12	rs73190620	109728861	0.8	1.20917223849118	0.79	0.8563340912432	0.562719111889762	0.61202412333014	0.0205	0.0198	0.0269	0.006	0.133	0.0066	0.0079	0.0507	0.0011	0.1168	0.1295	0.0303	0.0014	0.1195	0.0192	0.0071	0.0066	0.0017	0.001	0.0311	0.0218	0.0272	0.0734	0.0209	0.1143	0.0018
12	rs4766590	109744235	0.8	1.20917223849118	0.79	0.8563340912432	0.534644678047599	0.677324702529313	0.0203	0.0198	0.0268	0.006	0.1333	0.0065	0.008	0.0505	0.001	0.1168	0.1295	0.0304	0.0014	0.1193	0.0193	0.007	0.0066	0.0018	9e-04	0.031	0.0218	0.0273	0.0732	0.0209	0.1144	0.0017
12	rs1866061	109769681	0.8	1.20917223849118	0.79	0.8563340912432	0.550708106287664	0.842388980375137	0.0203	0.0199	0.0267	0.006	0.1339	0.0065	0.0081	0.05	0.001	0.117	0.1303	0.0305	0.0014	0.1185	0.0196	0.0068	0.0068	0.0019	9e-04	0.031	0.0216	0.0272	0.0729	0.0209	0.1144	0.0017
12	rs11066324	109775148	0.8	1.20917223849118	0.79	0.8563340912432	0.505031827348103	0.646086513289533	0.0202	0.0199	0.0266	0.0054	0.1358	0.0059	0.0079	0.0509	9e-04	0.119	0.1338	0.0295	0.0012	0.1167	0.0207	0.0066	0.0064	0.0015	8e-04	0.0307	0.0209	0.0274	0.0708	0.0208	0.114	0.0017
12	rs16940122	109781415	0.8	1.20917223849118	0.79	0.8563340912432	0.531523911580671	0.606700891195859	0.0202	0.0198	0.0266	0.0054	0.1358	0.0058	0.0079	0.051	9e-04	0.1191	0.134	0.0294	0.0012	0.1166	0.0208	0.0066	0.0064	0.0014	8e-04	0.0306	0.0209	0.0273	0.0708	0.0207	0.114	0.0017
12	rs36088677	109785241	0.8	1.20917223849118	0.79	0.8563340912432	0.535426222282125	0.602392874208329	0.0202	0.0198	0.0266	0.0054	0.1358	0.0058	0.0079	0.0511	9e-04	0.1192	0.134	0.0294	0.0012	0.1167	0.0208	0.0066	0.0064	0.0014	8e-04	0.0307	0.0208	0.0273	0.0708	0.0207	0.114	0.0017
12	rs78248454	109801673	0.8	1.20917223849118	0.79	0.8563340912432	0.530031614891764	0.521018183963016	0.0201	0.0197	0.0264	0.0052	0.1357	0.0058	0.0078	0.0515	8e-04	0.1194	0.1342	0.0291	0.0012	0.1169	0.0212	0.0066	0.0063	0.0014	8e-04	0.0307	0.0206	0.0272	0.0708	0.0205	0.1141	0.0017
12	rs11611277	109826634	0.8	1.20917223849118	0.79	0.8563340912432	0.616205727987846	0.591797827938016	0.0201	0.0196	0.0264	0.0052	0.1357	0.0057	0.0078	0.0517	8e-04	0.1194	0.1342	0.0291	0.0012	0.117	0.0213	0.0066	0.0062	0.0014	8e-04	0.0307	0.0206	0.0272	0.0707	0.0205	0.1142	0.0017
12	rs16940177	109827461	0.8	1.20917223849118	0.79	0.8563340912432	0.616971148894286	0.603397425193953	0.0201	0.0196	0.0264	0.0052	0.1357	0.0057	0.0078	0.0517	8e-04	0.1194	0.1343	0.0291	0.0012	0.117	0.0213	0.0066	0.0062	0.0014	8e-04	0.0307	0.0206	0.0272	0.0707	0.0205	0.1142	0.0017
12	rs7976839	109830534	0.8	1.20917223849118	0.8	0.78786632127418	0.618224596513542	0.608713790864693	0.0201	0.0196	0.0264	0.0052	0.1357	0.0057	0.0078	0.0517	8e-04	0.1195	0.1343	0.0291	0.0012	0.117	0.0213	0.0066	0.0062	0.0014	8e-04	0.0307	0.0206	0.0272	0.0706	0.0205	0.1142	0.0017
12	rs11611358	109835590	0.8	1.20917223849118	0.8	0.78786632127418	0.637872499106309	0.613464722344506	0.0201	0.0196	0.0264	0.0052	0.1357	0.0057	0.0078	0.0517	8e-04	0.1195	0.1343	0.0291	0.0012	0.117	0.0213	0.0066	0.0062	0.0013	8e-04	0.0307	0.0206	0.0272	0.0706	0.0206	0.1142	0.0017
12	rs7957928	109835975	0.8	1.20917223849118	0.8	0.78786632127418	0.641977478355274	0.61015254340607	0.0201	0.0196	0.0264	0.0052	0.1357	0.0057	0.0078	0.0517	8e-04	0.1195	0.1343	0.0291	0.0012	0.117	0.0213	0.0066	0.0062	0.0013	8e-04	0.0307	0.0206	0.0271	0.0706	0.0206	0.1142	0.0017
12	rs7974872	109836164	0.8	1.20917223849118	0.79	0.8563340912432	0.650009483012963	0.604545970678209	0.0201	0.0196	0.0264	0.0053	0.1357	0.0057	0.0078	0.0517	8e-04	0.1195	0.1343	0.029	0.0012	0.117	0.0213	0.0066	0.0062	0.0013	8e-04	0.0307	0.0206	0.0271	0.0707	0.0206	0.1142	0.0017
12	rs78843389	109838036	0.8	1.20917223849118	0.79	0.8563340912432	0.626330334584954	0.585947036369679	0.0201	0.0196	0.0264	0.0053	0.1357	0.0057	0.0078	0.0518	8e-04	0.1195	0.1343	0.029	0.0012	0.117	0.0213	0.0066	0.0062	0.0013	8e-04	0.0307	0.0206	0.0271	0.0707	0.0206	0.1142	0.0017
12	rs9943753	109840940	0.8	1.20917223849118	0.8	0.78786632127418	0.646663227735366	0.712173133108744	0.0201	0.0197	0.0264	0.0052	0.1357	0.0056	0.0078	0.052	8e-04	0.1194	0.1343	0.029	0.0012	0.1169	0.0213	0.0066	0.0062	0.0013	8e-04	0.0307	0.0207	0.0271	0.0708	0.0206	0.1142	0.0017
12	rs73194207	109843078	0.8	1.20917223849118	0.8	0.78786632127418	0.60002676399416	0.644482541392374	0.0201	0.0197	0.0264	0.0052	0.1358	0.0056	0.0077	0.0521	8e-04	0.1194	0.1342	0.0289	0.0012	0.1169	0.0213	0.0066	0.0061	0.0013	8e-04	0.0306	0.0207	0.0271	0.0709	0.0205	0.1142	0.0017
12	rs7315991	109848567	0.8	1.20917223849118	0.8	0.78786632127418	0.537121422481684	0.594943012054691	0.0201	0.0199	0.0263	0.0051	0.1362	0.0055	0.0075	0.0522	8e-04	0.1195	0.1345	0.0287	0.0012	0.1169	0.0214	0.0065	0.006	0.0013	8e-04	0.0305	0.0207	0.0271	0.0711	0.0204	0.1143	0.0016
12	rs73194218	109853349	0.8	1.20917223849118	0.8	0.78786632127418	0.510813516736425	0.504056229451706	0.02	0.0199	0.0263	0.0051	0.1361	0.0055	0.0075	0.053	8e-04	0.1198	0.1353	0.0283	0.0012	0.1161	0.0218	0.0065	0.0057	0.0014	8e-04	0.0303	0.0207	0.027	0.0712	0.0201	0.1142	0.0016
12	rs61934480	109855118	0.8	1.20917223849118	0.8	0.78786632127418	0.513109472325797	0.528092426580514	0.02	0.0199	0.0263	0.0051	0.1361	0.0055	0.0075	0.053	8e-04	0.1198	0.1353	0.0283	0.0012	0.116	0.0218	0.0065	0.0057	0.0014	8e-04	0.0303	0.0207	0.027	0.0712	0.0201	0.1142	0.0016
12	rs77892255	109866083	0.8	1.20917223849118	0.8	0.78786632127418	0.517716138658716	0.472187762703132	0.0199	0.0199	0.0264	0.005	0.1361	0.0055	0.0075	0.0534	8e-04	0.12	0.1355	0.0282	0.0012	0.1158	0.0219	0.0064	0.0056	0.0015	8e-04	0.0303	0.0206	0.0268	0.0712	0.0199	0.1144	0.0016
12	rs10850135	109866528	0.8	1.20917223849118	0.8	0.78786632127418	0.525566679256364	0.494467049626395	0.0199	0.0199	0.0264	0.005	0.1361	0.0055	0.0075	0.0534	8e-04	0.12	0.1356	0.0282	0.0012	0.1158	0.0219	0.0064	0.0056	0.0015	8e-04	0.0303	0.0206	0.0268	0.0712	0.0199	0.1144	0.0016
12	rs34725387	109872909	0.8	1.20917223849118	0.8	0.78786632127418	0.491872652795999	0.563814696111984	0.0198	0.0199	0.0264	0.005	0.1366	0.0055	0.0074	0.0536	8e-04	0.1199	0.1361	0.0281	0.0012	0.1156	0.0219	0.0064	0.0055	0.0015	8e-04	0.0304	0.0204	0.0267	0.071	0.02	0.1136	0.0016
12	rs73194246	109873214	0.8	1.20917223849118	0.8	0.78786632127418	0.489622891349008	0.571310823201206	0.0198	0.0199	0.0264	0.005	0.1366	0.0055	0.0074	0.0536	8e-04	0.1199	0.1361	0.0281	0.0012	0.1156	0.0219	0.0064	0.0055	0.0016	8e-04	0.0304	0.0204	0.0267	0.071	0.02	0.1135	0.0017
12	rs61941566	109874951	0.8	1.20917223849118	0.8	0.78786632127418	0.476290655866269	0.525592907456007	0.0198	0.0199	0.0264	0.005	0.1366	0.0055	0.0074	0.0537	8e-04	0.12	0.1364	0.0281	0.0012	0.1155	0.0219	0.0064	0.0055	0.0016	8e-04	0.0305	0.0204	0.0267	0.071	0.0201	0.1132	0.0017
12	rs3825393	109883374	0.8	1.20917223849118	0.8	0.78786632127418	0.507378821224558	0.514796160428951	0.0197	0.0199	0.0265	0.005	0.1359	0.0055	0.0074	0.0538	8e-04	0.1203	0.137	0.0281	0.0012	0.1149	0.022	0.0064	0.0055	0.0016	8e-04	0.0305	0.0204	0.0268	0.0715	0.0201	0.1131	0.0016
12	rs6606719	109885828	0.81	1.13085046114427	0.8	0.78786632127418	0.418842290445036	0.459539044897554	0.0197	0.02	0.0267	0.0049	0.1369	0.0054	0.0073	0.0538	8e-04	0.1197	0.1369	0.0281	0.0013	0.1145	0.022	0.0063	0.0054	0.0017	7e-04	0.0305	0.0203	0.0271	0.0714	0.02	0.113	0.0016
12	rs12821585	109886361	0.81	1.13085046114427	0.8	0.78786632127418	0.420404930870881	0.471512706534189	0.0197	0.02	0.0269	0.0049	0.137	0.0054	0.0073	0.0537	8e-04	0.1196	0.1368	0.0281	0.0013	0.1145	0.022	0.0063	0.0054	0.0018	7e-04	0.0305	0.0203	0.0272	0.0714	0.02	0.1129	0.0017
12	rs77531759	109888472	0.81	1.13085046114427	0.8	0.78786632127418	0.412391212587344	0.412085019590346	0.0196	0.02	0.0269	0.0049	0.1373	0.0053	0.0073	0.0537	8e-04	0.1196	0.1369	0.0281	0.0013	0.1143	0.0219	0.0063	0.0053	0.0018	7e-04	0.0305	0.0203	0.0273	0.0715	0.0199	0.1128	0.0017
12	rs2338104	109895168	0.81	1.13085046114427	0.8	0.78786632127418	0.379677886939659	0.39023851175149	0.0195	0.02	0.0267	0.0048	0.1379	0.0053	0.0073	0.0541	8e-04	0.1195	0.1368	0.0282	0.0013	0.114	0.0219	0.0063	0.0053	0.0018	7e-04	0.0305	0.0203	0.0274	0.0716	0.0197	0.1127	0.0016
12	rs67668740	109904769	0.81	1.13085046114427	0.8	0.78786632127418	0.379567824708172	0.391265245631438	0.0195	0.02	0.0267	0.0048	0.1379	0.0053	0.0073	0.0541	8e-04	0.1195	0.1368	0.0282	0.0013	0.114	0.0219	0.0063	0.0053	0.0018	7e-04	0.0305	0.0203	0.0274	0.0716	0.0197	0.1127	0.0016
12	rs61748069	109936056	0.81	1.13085046114427	0.8	0.78786632127418	0.346864258554247	0.36746393293686	0.0195	0.0201	0.0266	0.0048	0.1381	0.0053	0.0072	0.0543	8e-04	0.1195	0.1368	0.0281	0.0013	0.1137	0.0219	0.0063	0.0053	0.0018	6e-04	0.0305	0.0204	0.0274	0.0717	0.0196	0.1129	0.0016
12	rs7298565	109937534	0.81	1.13085046114427	0.8	0.78786632127418	0.346969355351355	0.368221072650091	0.0195	0.0201	0.0266	0.0048	0.1381	0.0053	0.0072	0.0543	8e-04	0.1195	0.1368	0.0281	0.0013	0.1137	0.0219	0.0063	0.0053	0.0018	6e-04	0.0305	0.0204	0.0274	0.0717	0.0196	0.1129	0.0016
12	rs77985171	109957002	0.81	1.13085046114427	0.8	0.78786632127418	0.346601588550314	0.366707233927898	0.0195	0.0201	0.0266	0.0048	0.1381	0.0053	0.0072	0.0543	8e-04	0.1195	0.1368	0.0281	0.0013	0.1137	0.0219	0.0063	0.0053	0.0018	6e-04	0.0305	0.0204	0.0274	0.0717	0.0196	0.1129	0.0016
12	rs73196282	109957132	0.81	1.13085046114427	0.81	0.722979171095748	0.346601588550314	0.36658116032061	0.0195	0.0201	0.0266	0.0048	0.1381	0.0053	0.0072	0.0543	8e-04	0.1195	0.1368	0.0281	0.0013	0.1137	0.0219	0.0063	0.0053	0.0018	6e-04	0.0305	0.0204	0.0274	0.0717	0.0196	0.1129	0.0016
12	rs2241205	109968913	0.81	1.13085046114427	0.81	0.722979171095748	0.354048283013864	0.406755047102918	0.0195	0.0201	0.0266	0.0048	0.1381	0.0053	0.0071	0.0544	8e-04	0.1195	0.1368	0.0281	0.0013	0.1137	0.0218	0.0063	0.0052	0.0018	6e-04	0.0305	0.0204	0.0274	0.0717	0.0196	0.1129	0.0016
12	rs78235098	109969175	0.81	1.13085046114427	0.81	0.722979171095748	0.354048283013864	0.406755047102918	0.0195	0.0201	0.0266	0.0048	0.1381	0.0053	0.0071	0.0544	8e-04	0.1195	0.1368	0.0281	0.0013	0.1137	0.0218	0.0063	0.0052	0.0018	6e-04	0.0305	0.0204	0.0274	0.0717	0.0196	0.1129	0.0016
12	rs7971760	109975296	0.81	1.13085046114427	0.81	0.722979171095748	0.355004798200925	0.437954324215584	0.0195	0.0201	0.0266	0.0048	0.1381	0.0053	0.0071	0.0544	8e-04	0.1195	0.1368	0.0281	0.0013	0.1137	0.0218	0.0063	0.0052	0.0018	6e-04	0.0305	0.0204	0.0274	0.0717	0.0196	0.1129	0.0016
12	rs10466917	109977464	0.81	1.13085046114427	0.8	0.78786632127418	0.356069150297104	0.436763289897696	0.0195	0.0201	0.0266	0.0048	0.1381	0.0053	0.0071	0.0544	8e-04	0.1195	0.1368	0.0281	0.0013	0.1137	0.0218	0.0063	0.0052	0.0018	6e-04	0.0305	0.0204	0.0274	0.0717	0.0196	0.1129	0.0016
12	rs78865813	109982025	0.81	1.13085046114427	0.8	0.78786632127418	0.355643212776026	0.43161218300432	0.0195	0.0201	0.0266	0.0048	0.1381	0.0053	0.0071	0.0544	8e-04	0.1195	0.1368	0.0281	0.0013	0.1137	0.0218	0.0063	0.0052	0.0018	6e-04	0.0305	0.0204	0.0274	0.0717	0.0196	0.1129	0.0016
12	rs56185537	109985985	0.81	1.13085046114427	0.8	0.78786632127418	0.35129248160163	0.40792341716804	0.0195	0.0201	0.0266	0.0048	0.1381	0.0053	0.0071	0.0544	8e-04	0.1195	0.1368	0.0281	0.0013	0.1137	0.0218	0.0063	0.0052	0.0018	7e-04	0.0305	0.0204	0.0274	0.0717	0.0196	0.1129	0.0016
12	rs9593	109994870	0.81	1.13085046114427	0.8	0.78786632127418	0.342778325310586	0.360795083282865	0.0195	0.0201	0.0266	0.0048	0.1381	0.0053	0.0071	0.0544	8e-04	0.1195	0.1367	0.0281	0.0013	0.1136	0.0219	0.0063	0.0052	0.0018	7e-04	0.0305	0.0205	0.0275	0.0717	0.0196	0.1129	0.0016
12	rs7134594	110000193	0.81	1.13085046114427	0.8	0.78786632127418	0.335094484994849	0.341493703791525	0.0195	0.0201	0.0265	0.0048	0.138	0.0053	0.0071	0.0545	8e-04	0.1196	0.1367	0.0281	0.0013	0.1136	0.0219	0.0063	0.0052	0.0018	7e-04	0.0306	0.0205	0.0274	0.0717	0.0196	0.113	0.0016
12	rs7970557	110002133	0.81	1.13085046114427	0.8	0.78786632127418	0.33339353434888	0.342729717609269	0.0195	0.0201	0.0265	0.0048	0.138	0.0053	0.0071	0.0545	8e-04	0.1196	0.1367	0.0281	0.0013	0.1136	0.0219	0.0063	0.0052	0.0018	7e-04	0.0306	0.0205	0.0274	0.0717	0.0196	0.113	0.0016
12	rs11836136	110006512	0.81	1.13085046114427	0.8	0.78786632127418	0.327756261862191	0.349675121601528	0.0195	0.0201	0.0265	0.0048	0.138	0.0052	0.0071	0.0545	8e-04	0.1196	0.1368	0.028	0.0013	0.1136	0.0219	0.0063	0.0052	0.0018	7e-04	0.0306	0.0205	0.0274	0.0717	0.0196	0.113	0.0016
12	rs10774775	110011230	0.81	1.13085046114427	0.8	0.78786632127418	0.325464563918572	0.352040677913651	0.0195	0.0202	0.0265	0.0048	0.138	0.0052	0.0071	0.0545	8e-04	0.1196	0.1368	0.028	0.0013	0.1136	0.0219	0.0063	0.0052	0.0018	7e-04	0.0306	0.0205	0.0274	0.0717	0.0196	0.1129	0.0016
12	rs7957619	110013879	0.81	1.13085046114427	0.8	0.78786632127418	0.322725625257854	0.341123151528787	0.0195	0.0202	0.0265	0.0048	0.138	0.0052	0.007	0.0545	8e-04	0.1196	0.1368	0.028	0.0013	0.1136	0.0219	0.0063	0.0052	0.0018	7e-04	0.0306	0.0205	0.0274	0.0717	0.0196	0.113	0.0016
12	rs72648013	110025617	0.81	1.13085046114427	0.8	0.78786632127418	0.315131121253096	0.315479169740318	0.0195	0.0202	0.0265	0.0048	0.138	0.0052	0.007	0.0545	8e-04	0.1196	0.1368	0.0281	0.0013	0.1135	0.0219	0.0063	0.0052	0.0018	7e-04	0.0306	0.0205	0.0274	0.0716	0.0196	0.1131	0.0017
12	rs2270374	110029186	0.81	1.13085046114427	0.8	0.78786632127418	0.306497760226888	0.313790652930855	0.0195	0.0202	0.0265	0.0048	0.1381	0.0052	0.007	0.0545	8e-04	0.1195	0.1368	0.0281	0.0013	0.1135	0.0219	0.0063	0.0052	0.0018	7e-04	0.0306	0.0205	0.0274	0.0716	0.0196	0.1131	0.0017
12	rs73200418	110041639	0.81	1.13085046114427	0.8	0.78786632127418	0.285754184233917	0.301927843427044	0.0195	0.0202	0.0265	0.0048	0.1382	0.0052	0.007	0.0545	8e-04	0.1194	0.1368	0.0281	0.0013	0.1134	0.0219	0.0063	0.0052	0.0018	7e-04	0.0305	0.0205	0.0275	0.0715	0.0196	0.1131	0.0017
12	rs117249174	110043679	0.81	1.13085046114427	0.8	0.78786632127418	0.273606098786806	0.301808716284214	0.0195	0.0202	0.0265	0.0048	0.1383	0.0052	0.0069	0.0545	8e-04	0.1194	0.1368	0.0281	0.0013	0.1134	0.0219	0.0063	0.0051	0.0018	7e-04	0.0305	0.0205	0.0275	0.0714	0.0196	0.1131	0.0017
12	rs11067475	110046648	0.81	1.13085046114427	0.8	0.78786632127418	0.246338459556362	0.297529568665732	0.0195	0.0203	0.0265	0.0048	0.1389	0.0052	0.0069	0.0546	8e-04	0.1189	0.1369	0.028	0.0014	0.1136	0.0219	0.0063	0.005	0.0019	7e-04	0.0304	0.0207	0.0276	0.0709	0.0196	0.1128	0.0017
12	rs7314406	110050001	0.82	1.05572611347058	0.8	0.78786632127418	0.210632640744148	0.28001716471745	0.0196	0.0204	0.0265	0.0047	0.1399	0.0053	0.0068	0.0547	8e-04	0.1183	0.1369	0.0279	0.0015	0.114	0.0218	0.0062	0.0049	0.0019	7e-04	0.0301	0.0211	0.0279	0.0703	0.0195	0.1123	0.0018
12	rs4766481	110052245	0.82	1.05572611347058	0.8	0.78786632127418	0.183710223161109	0.278039810743742	0.0197	0.0208	0.0267	0.0047	0.1403	0.0054	0.0068	0.0547	9e-04	0.1179	0.1367	0.0278	0.0016	0.114	0.022	0.0062	0.0048	0.002	7e-04	0.03	0.0211	0.0279	0.07	0.0194	0.1119	0.0018
12	rs7294688	110054765	0.82	1.05572611347058	0.8	0.78786632127418	0.173880495872821	0.267414200360068	0.0197	0.0211	0.0267	0.0047	0.1406	0.0054	0.0069	0.0547	9e-04	0.1177	0.1363	0.0277	0.0016	0.1139	0.022	0.0062	0.0048	0.0021	7e-04	0.03	0.021	0.0281	0.07	0.0194	0.1119	0.0018
12	rs1819873	110056708	0.82	1.05572611347058	0.8	0.78786632127418	0.177789476391292	0.254427924721976	0.0198	0.0215	0.027	0.0047	0.1405	0.0057	0.0069	0.0548	0.001	0.1172	0.1355	0.0277	0.0018	0.1135	0.0223	0.0063	0.0048	0.0022	7e-04	0.03	0.0209	0.0284	0.0695	0.0194	0.1117	0.0019
12	rs74871430	110057783	0.82	1.05572611347058	0.8	0.78786632127418	0.179213425175455	0.290792103530093	0.0199	0.0215	0.0271	0.0047	0.1404	0.0057	0.0069	0.0549	0.001	0.1172	0.1354	0.0277	0.0018	0.1134	0.0224	0.0063	0.0048	0.0022	7e-04	0.0301	0.0208	0.0285	0.0695	0.0194	0.1115	0.0019
12	rs117894566	110061779	0.81	1.13085046114427	0.8	0.78786632127418	0.193469684205641	0.294450550902146	0.0199	0.0216	0.0273	0.0048	0.1402	0.0058	0.0069	0.0553	0.001	0.1172	0.1351	0.0276	0.0019	0.1131	0.0225	0.0063	0.0048	0.0022	7e-04	0.0302	0.0208	0.0288	0.0694	0.0195	0.1112	0.0019
12	rs1477136	110063391	0.81	1.13085046114427	0.8	0.78786632127418	0.205373169951913	0.304313344114709	0.0199	0.0216	0.0274	0.0048	0.1402	0.0058	0.0069	0.0554	0.001	0.1172	0.1351	0.0276	0.0019	0.113	0.0225	0.0063	0.0048	0.0022	7e-04	0.0302	0.0208	0.0288	0.0694	0.0195	0.1111	0.0019
12	rs61941762	110063890	0.81	1.13085046114427	0.8	0.78786632127418	0.200149812826243	0.294568795660129	0.0199	0.0216	0.0274	0.0048	0.1402	0.0058	0.0069	0.0554	0.001	0.1172	0.135	0.0275	0.0019	0.113	0.0225	0.0063	0.0048	0.0022	7e-04	0.0302	0.0208	0.0288	0.0693	0.0195	0.1111	0.002
12	rs10850491	110064664	0.81	1.13085046114427	0.8	0.78786632127418	0.199877012251919	0.326153703112434	0.0199	0.0216	0.0275	0.0048	0.1401	0.0058	0.0069	0.0554	0.001	0.1172	0.135	0.0275	0.0019	0.1129	0.0225	0.0063	0.0048	0.0022	7e-04	0.0302	0.0207	0.0289	0.0693	0.0195	0.1111	0.002
12	rs73200441	110065551	0.81	1.13085046114427	0.8	0.78786632127418	0.184974877308026	0.282465703172052	0.0199	0.0216	0.0274	0.0048	0.1401	0.0058	0.0069	0.0555	0.0011	0.1172	0.135	0.0275	0.0019	0.1129	0.0225	0.0063	0.0048	0.0022	7e-04	0.0302	0.0207	0.0289	0.0693	0.0195	0.111	0.002
12	rs73200446	110068642	0.81	1.13085046114427	0.8	0.78786632127418	0.169986358079591	0.267873511848278	0.0199	0.0216	0.0274	0.0048	0.1401	0.0058	0.0069	0.0555	0.0011	0.1173	0.135	0.0276	0.0019	0.1128	0.0225	0.0063	0.0048	0.0023	7e-04	0.0302	0.0207	0.0289	0.0692	0.0195	0.111	0.002
12	rs73200449	110078967	0.82	1.05572611347058	0.8	0.78786632127418	0.147044253811047	0.242871364984667	0.0199	0.0216	0.0273	0.0048	0.1402	0.0058	0.0069	0.0557	0.0011	0.1177	0.1348	0.0276	0.002	0.1125	0.0224	0.0063	0.0048	0.0024	7e-04	0.0302	0.0207	0.029	0.0686	0.0195	0.1111	0.002
12	rs1344545	110081960	0.82	1.05572611347058	0.8	0.78786632127418	0.146036061964239	0.241202673904836	0.02	0.0216	0.0273	0.0048	0.1401	0.0058	0.0069	0.0558	0.0011	0.1178	0.1347	0.0276	0.002	0.1123	0.0224	0.0063	0.0049	0.0025	7e-04	0.0302	0.0207	0.0291	0.0685	0.0195	0.1111	0.002
12	rs1974712	110085259	0.82	1.05572611347058	0.8	0.78786632127418	0.159020667306224	0.315962096114256	0.0198	0.0212	0.027	0.0051	0.1395	0.006	0.0072	0.0572	0.0011	0.1189	0.1334	0.0276	0.0021	0.1107	0.0224	0.0065	0.0052	0.0026	7e-04	0.0298	0.0207	0.03	0.0683	0.0189	0.1117	0.0019
12	rs1946157	110085353	0.82	1.05572611347058	0.8	0.78786632127418	0.16183404935416	0.329816522789036	0.0198	0.0212	0.027	0.0051	0.1395	0.006	0.0072	0.0572	0.0011	0.119	0.1333	0.0276	0.0021	0.1107	0.0224	0.0065	0.0052	0.0026	7e-04	0.0298	0.0207	0.03	0.0682	0.0189	0.1117	0.0019
12	rs35035512	110086928	0.82	1.05572611347058	0.8	0.78786632127418	0.134660629210849	0.259075095769488	0.0196	0.0209	0.027	0.0053	0.1389	0.0062	0.0073	0.0577	0.0012	0.1192	0.1334	0.0279	0.0022	0.11	0.0222	0.0066	0.0054	0.0026	7e-04	0.0297	0.0208	0.0304	0.0678	0.0188	0.1117	0.002
12	rs11067691	110089867	0.82	1.05572611347058	0.8	0.78786632127418	0.140485400430417	0.278737208904261	0.0195	0.0206	0.0269	0.0055	0.1383	0.0063	0.0075	0.0582	0.0012	0.1195	0.1334	0.028	0.0023	0.1094	0.022	0.0067	0.0056	0.0026	7e-04	0.0296	0.0209	0.0307	0.0675	0.0188	0.1118	0.002
12	rs1861680	110107768	0.82	1.05572611347058	0.8	0.78786632127418	0.136929053488877	0.21490866035715	0.0194	0.0202	0.0269	0.0055	0.1374	0.0064	0.0076	0.0589	0.0012	0.1197	0.1331	0.0283	0.0023	0.1092	0.0219	0.0067	0.0057	0.0027	8e-04	0.0294	0.0213	0.0308	0.0678	0.0185	0.1116	0.002
12	rs11615362	110108257	0.82	1.05572611347058	0.8	0.78786632127418	0.129164468299429	0.164678601757844	0.0194	0.0202	0.0269	0.0055	0.1374	0.0064	0.0076	0.059	0.0012	0.1197	0.1331	0.0283	0.0023	0.1092	0.0219	0.0067	0.0057	0.0027	8e-04	0.0294	0.0214	0.0308	0.0678	0.0185	0.1116	0.002
12	rs73202426	110111567	0.82	1.05572611347058	0.8	0.78786632127418	0.101518093421165	0.130951656068962	0.0194	0.0202	0.0269	0.0055	0.1372	0.0064	0.0076	0.0589	0.0012	0.1197	0.133	0.0283	0.0024	0.1092	0.0219	0.0067	0.0057	0.0027	8e-04	0.0294	0.0214	0.0309	0.0678	0.0185	0.1116	0.002
12	rs112060963	110112932	0.82	1.05572611347058	0.8	0.78786632127418	0.101024823912523	0.147984245880633	0.0194	0.0202	0.0269	0.0056	0.137	0.0065	0.0076	0.0589	0.0012	0.1197	0.133	0.0284	0.0024	0.1091	0.0219	0.0067	0.0057	0.0028	8e-04	0.0294	0.0214	0.0309	0.0679	0.0185	0.1116	0.002
12	rs73202428	110113805	0.82	1.05572611347058	0.8	0.78786632127418	0.103611489127814	0.184019178065033	0.0193	0.0202	0.0268	0.0056	0.1362	0.0066	0.0077	0.0588	0.0013	0.1198	0.1329	0.0283	0.0024	0.1085	0.0217	0.0069	0.0059	0.0028	8e-04	0.0295	0.0215	0.0311	0.0684	0.0184	0.1115	0.002
12	rs7977614	110115286	0.81	1.13085046114427	0.8	0.78786632127418	0.13370421344643	0.182801415270337	0.0188	0.0206	0.0229	0.0057	0.134	0.0072	0.0083	0.0589	0.0016	0.1212	0.1324	0.0274	0.0026	0.1062	0.0212	0.0076	0.0064	0.0032	0.0011	0.03	0.022	0.0317	0.0726	0.0178	0.1117	0.0019
12	rs12426962	110115704	0.81	1.13085046114427	0.8	0.78786632127418	0.172373931299221	0.200307363625647	0.0184	0.0207	0.0227	0.0059	0.1335	0.0074	0.0085	0.0595	0.0016	0.1211	0.1323	0.0269	0.0027	0.1053	0.021	0.0078	0.0066	0.0032	0.0012	0.0299	0.0223	0.0318	0.0735	0.0176	0.1119	0.0019
12	rs117413609	110115800	0.81	1.13085046114427	0.8	0.78786632127418	0.148482320734178	0.143120227883064	0.0182	0.0207	0.0226	0.0058	0.1338	0.0073	0.0084	0.0597	0.0016	0.1212	0.1328	0.0266	0.0027	0.1053	0.0208	0.0078	0.0066	0.0033	0.0012	0.0298	0.0224	0.0317	0.0736	0.0174	0.112	0.0019
12	rs4766617	110117025	0.81	1.13085046114427	0.8	0.78786632127418	0.183413382703717	0.0635475851875955	0.0173	0.0209	0.0218	0.0052	0.1357	0.0067	0.0078	0.0612	0.0016	0.1225	0.1365	0.0244	0.0027	0.1059	0.0193	0.0073	0.0064	0.0033	0.0012	0.029	0.0225	0.0312	0.0745	0.0157	0.1129	0.0017
12	rs11067853	110119889	0.81	1.13085046114427	0.8	0.78786632127418	0.218252944039885	0.0710889082410334	0.0172	0.021	0.0216	0.0051	0.136	0.0066	0.0079	0.0612	0.0017	0.1227	0.1368	0.024	0.0027	0.1058	0.019	0.0072	0.0063	0.0033	0.0012	0.0291	0.0227	0.0311	0.0748	0.0155	0.1129	0.0017
12	rs73202433	110120043	0.81	1.13085046114427	0.8	0.78786632127418	0.217721112742587	0.0726535170803705	0.0172	0.021	0.0216	0.0051	0.136	0.0066	0.0079	0.0612	0.0017	0.1227	0.1368	0.024	0.0027	0.1058	0.019	0.0072	0.0063	0.0033	0.0012	0.0291	0.0227	0.0311	0.0748	0.0155	0.1129	0.0017
12	rs4766619	110121111	0.81	1.13085046114427	0.8	0.78786632127418	0.220305223389725	0.0847524294993647	0.0172	0.021	0.0217	0.0051	0.1361	0.0066	0.0079	0.0612	0.0017	0.1226	0.137	0.024	0.0027	0.1057	0.019	0.0072	0.0063	0.0033	0.0012	0.0291	0.0227	0.031	0.0749	0.0155	0.1129	0.0017
12	rs7313777	110128952	0.81	1.13085046114427	0.8	0.78786632127418	0.235740410541632	0.0847524294993647	0.0173	0.0212	0.0214	0.0049	0.1364	0.0064	0.0079	0.0612	0.0017	0.1228	0.1372	0.0239	0.0027	0.1055	0.0188	0.0071	0.0061	0.0033	0.0013	0.029	0.0227	0.031	0.0751	0.0155	0.113	0.0017
12	rs73202441	110131792	0.81	1.13085046114427	0.8	0.78786632127418	0.223237929273114	0.0854381458425069	0.0173	0.0212	0.0213	0.0049	0.1364	0.0064	0.0079	0.0612	0.0017	0.1229	0.1374	0.0239	0.0026	0.1056	0.0187	0.007	0.0061	0.0031	0.0013	0.029	0.0228	0.031	0.0752	0.0155	0.1131	0.0017
12	rs1965659	110132304	0.81	1.13085046114427	0.8	0.78786632127418	0.221541751165719	0.083993131630829	0.0173	0.0212	0.0214	0.0049	0.1365	0.0064	0.0079	0.0612	0.0017	0.1229	0.1374	0.024	0.0026	0.1056	0.0187	0.007	0.0061	0.0031	0.0013	0.0291	0.0228	0.031	0.0752	0.0155	0.1131	0.0017
12	rs12314346	110140100	0.82	1.05572611347058	0.8	0.78786632127418	0.218908503597649	0.0853618454965453	0.0172	0.0214	0.0215	0.0049	0.1365	0.0063	0.0079	0.0611	0.0016	0.1231	0.1374	0.0241	0.0023	0.1058	0.0185	0.0069	0.006	0.0031	0.0013	0.0291	0.0228	0.031	0.0754	0.0155	0.1133	0.0016
12	rs74336482	110143937	0.82	1.05572611347058	0.8	0.78786632127418	0.217598485688907	0.0894432810971409	0.0172	0.0214	0.0215	0.0048	0.1365	0.0063	0.0078	0.0611	0.0016	0.1232	0.1374	0.0241	0.0023	0.1059	0.0184	0.0068	0.006	0.0031	0.0013	0.0291	0.0228	0.031	0.0755	0.0154	0.1134	0.0016
12	rs4766625	110147813	0.82	1.05572611347058	0.8	0.78786632127418	0.216496584663213	0.0943930257383542	0.0172	0.0214	0.0215	0.0048	0.1365	0.0063	0.0078	0.0611	0.0016	0.1232	0.1374	0.0241	0.0022	0.1059	0.0184	0.0068	0.006	0.0031	0.0013	0.0291	0.0228	0.031	0.0756	0.0154	0.1134	0.0016
12	rs73407735	110155600	0.82	1.05572611347058	0.8	0.78786632127418	0.211114496703811	0.0976706135565769	0.0172	0.0214	0.0215	0.0048	0.1365	0.0063	0.0078	0.0612	0.0015	0.1233	0.1375	0.0241	0.0022	0.106	0.0183	0.0068	0.006	0.0031	0.0012	0.0291	0.0229	0.031	0.0756	0.0154	0.1134	0.0016
12	rs56848810	110157492	0.82	1.05572611347058	0.8	0.78786632127418	0.210632640744148	0.0962262556519893	0.0172	0.0214	0.0215	0.0048	0.1365	0.0063	0.0078	0.0612	0.0015	0.1233	0.1375	0.0241	0.0022	0.106	0.0183	0.0068	0.006	0.003	0.0012	0.0291	0.0229	0.031	0.0756	0.0154	0.1134	0.0016
12	rs10850607	110158581	0.82	1.05572611347058	0.8	0.78786632127418	0.208951029488622	0.0919442287562431	0.0172	0.0214	0.0215	0.0048	0.1365	0.0063	0.0078	0.0612	0.0015	0.1233	0.1375	0.0241	0.0022	0.106	0.0183	0.0068	0.006	0.003	0.0012	0.0291	0.0229	0.031	0.0756	0.0154	0.1134	0.0016
12	rs116881805	110160621	0.82	1.05572611347058	0.8	0.78786632127418	0.208551765925686	0.0902998883975837	0.0172	0.0214	0.0215	0.0048	0.1365	0.0063	0.0078	0.0612	0.0015	0.1234	0.1375	0.0241	0.0022	0.106	0.0183	0.0067	0.006	0.0031	0.0012	0.0291	0.0229	0.0309	0.0756	0.0154	0.1134	0.0016
12	rs11612440	110170300	0.82	1.05572611347058	0.8	0.78786632127418	0.198865603318457	0.120145074782239	0.0171	0.0215	0.0213	0.0046	0.1367	0.0063	0.0076	0.0612	0.0015	0.1234	0.1386	0.0241	0.0021	0.1065	0.0179	0.0066	0.0059	0.0031	0.0013	0.029	0.0228	0.0305	0.0756	0.0151	0.1134	0.0016
12	rs73407761	110171036	0.82	1.05572611347058	0.8	0.78786632127418	0.190348493192319	0.0892102255528843	0.0171	0.0216	0.0212	0.0045	0.1368	0.0063	0.0075	0.0612	0.0015	0.1235	0.1386	0.0241	0.002	0.1068	0.0178	0.0065	0.0058	0.0031	0.0013	0.029	0.0228	0.0307	0.0756	0.0149	0.1136	0.0015
12	rs78458681	110173035	0.82	1.05572611347058	0.8	0.78786632127418	0.185683769301496	0.0612017715002894	0.017	0.0217	0.0212	0.0043	0.1369	0.0062	0.0072	0.0612	0.0014	0.1235	0.1386	0.024	0.0019	0.1073	0.0177	0.0064	0.0056	0.0031	0.0013	0.0291	0.0228	0.0309	0.0757	0.0147	0.1142	0.0015
12	rs11068050	110175930	0.82	1.05572611347058	0.8	0.78786632127418	0.18426754366976	0.0517643442350716	0.017	0.0218	0.0211	0.0043	0.137	0.0061	0.0071	0.0612	0.0014	0.1235	0.1386	0.024	0.0018	0.1075	0.0177	0.0063	0.0055	0.0031	0.0013	0.0291	0.0228	0.0309	0.0757	0.0146	0.1144	0.0015
12	rs118041280	110177198	0.82	1.05572611347058	0.8	0.78786632127418	0.185161276746129	0.0449803670229448	0.017	0.0218	0.0212	0.0043	0.137	0.0061	0.0071	0.0612	0.0014	0.1235	0.1386	0.0239	0.0018	0.1075	0.0177	0.0063	0.0055	0.0032	0.0013	0.0291	0.0228	0.031	0.0757	0.0146	0.1144	0.0015
12	rs7314956	110191212	0.82	1.05572611347058	0.8	0.78786632127418	0.176335836001612	0.047155529622295	0.0169	0.0218	0.0213	0.0042	0.1371	0.0061	0.007	0.0612	0.0014	0.1235	0.1384	0.0239	0.0018	0.1075	0.0176	0.0062	0.0055	0.0032	0.0014	0.0291	0.0229	0.0312	0.0757	0.0144	0.1147	0.0015
12	rs2193537	110199401	0.82	1.05572611347058	0.8	0.78786632127418	0.173413364828412	0.0539495621488065	0.0171	0.0218	0.0212	0.0042	0.1371	0.0061	0.0069	0.0612	0.0014	0.1234	0.1385	0.0239	0.0018	0.1074	0.0176	0.0061	0.0054	0.0032	0.0014	0.0291	0.0229	0.0312	0.0757	0.0144	0.1148	0.0016
12	rs79557426	110216621	0.82	1.05572611347058	0.8	0.78786632127418	0.116705760324531	0.0192522432550714	0.0165	0.0225	0.0211	0.0038	0.1375	0.0056	0.0061	0.0612	0.0013	0.1241	0.1386	0.0252	0.0016	0.1092	0.0168	0.0055	0.0048	0.0028	0.0016	0.0289	0.0229	0.031	0.0753	0.0141	0.1158	0.0016
12	rs7978544	110220752	0.82	1.05572611347058	0.8	0.78786632127418	0.112114089591535	0.0125205871691302	0.0164	0.0226	0.0211	0.0038	0.1376	0.0056	0.006	0.0612	0.0013	0.1242	0.1386	0.0254	0.0016	0.1094	0.0167	0.0055	0.0048	0.0028	0.0016	0.0289	0.0229	0.031	0.0753	0.014	0.1158	0.0016
12	rs1861810	110224922	0.82	1.05572611347058	0.8	0.78786632127418	0.118929421104205	0.0271986725655142	0.0164	0.0227	0.0211	0.0037	0.1375	0.0056	0.006	0.0612	0.0012	0.1243	0.1386	0.0254	0.0016	0.1095	0.0166	0.0054	0.0047	0.0028	0.0016	0.0289	0.0229	0.031	0.0754	0.014	0.1159	0.0016
12	rs7299388	110225923	0.82	1.05572611347058	0.8	0.78786632127418	0.121527160349917	0.0314573291534159	0.0164	0.0227	0.0211	0.0037	0.1375	0.0056	0.006	0.0612	0.0013	0.1243	0.1386	0.0254	0.0016	0.1095	0.0166	0.0054	0.0047	0.0028	0.0016	0.0289	0.0228	0.031	0.0754	0.014	0.1159	0.0016
12	rs11068290	110228055	0.82	1.05572611347058	0.8	0.78786632127418	0.121265842873571	0.0213824830985977	0.0163	0.0227	0.0211	0.0037	0.1376	0.0055	0.0059	0.0612	0.0013	0.1244	0.1386	0.0254	0.0015	0.1095	0.0166	0.0054	0.0047	0.0028	0.0016	0.0289	0.0228	0.031	0.0756	0.0139	0.116	0.0016
12	rs12304529	110236347	0.82	1.05572611347058	0.8	0.78786632127418	0.135962967429181	0.0112873007321108	0.0161	0.0231	0.0212	0.0035	0.1384	0.0051	0.0058	0.0611	0.0012	0.1246	0.1388	0.0254	0.0015	0.1097	0.0164	0.0053	0.0044	0.0027	0.0015	0.0288	0.0227	0.0309	0.0761	0.0137	0.1163	0.0016
12	rs56314945	110242581	0.82	1.05572611347058	0.8	0.78786632127418	0.143228647786054	0.0387853668883745	0.016	0.0232	0.0212	0.0035	0.1386	0.005	0.0058	0.0611	0.0012	0.1247	0.1388	0.0254	0.0015	0.1098	0.0164	0.0052	0.0043	0.0027	0.0015	0.0287	0.0227	0.0308	0.0763	0.0136	0.1163	0.0016
12	rs10850783	110242933	0.82	1.05572611347058	0.8	0.78786632127418	0.141438747459138	0.0459154073011903	0.016	0.0232	0.0212	0.0035	0.1386	0.005	0.0058	0.0611	0.0012	0.1247	0.1388	0.0254	0.0015	0.1098	0.0164	0.0052	0.0044	0.0027	0.0015	0.0288	0.0226	0.0308	0.0762	0.0136	0.1163	0.0016
12	rs60879438	110245396	0.82	1.05572611347058	0.8	0.78786632127418	0.137022763762002	0.0412700067924072	0.016	0.0232	0.0211	0.0035	0.1386	0.005	0.0058	0.0611	0.0012	0.1247	0.1388	0.0254	0.0014	0.1098	0.0164	0.0052	0.0044	0.0027	0.0014	0.0288	0.0227	0.0308	0.0763	0.0136	0.1164	0.0016
12	rs11068420	110248849	0.82	1.05572611347058	0.8	0.78786632127418	0.135434922451267	0.0450967811091947	0.016	0.0232	0.0211	0.0035	0.1387	0.005	0.0058	0.0611	0.0012	0.1247	0.1388	0.0254	0.0014	0.1097	0.0164	0.0052	0.0044	0.0027	0.0014	0.0288	0.0227	0.0308	0.0763	0.0136	0.1164	0.0016
12	rs61943778	110253046	0.82	1.05572611347058	0.8	0.78786632127418	0.136398755570368	0.036054001570451	0.0159	0.0233	0.021	0.0034	0.1388	0.005	0.0058	0.061	0.0012	0.1248	0.1389	0.0253	0.0014	0.1098	0.0163	0.0052	0.0043	0.0026	0.0014	0.0288	0.0227	0.0308	0.0763	0.0136	0.1166	0.0015
12	rs58118359	110259851	0.82	1.05572611347058	0.8	0.78786632127418	0.163355613796788	0.0464451025274072	0.0157	0.0237	0.021	0.0032	0.1399	0.0045	0.0057	0.0603	0.0011	0.1252	0.1394	0.0252	0.0014	0.1106	0.0157	0.0048	0.004	0.0025	0.0013	0.0288	0.0224	0.031	0.077	0.0133	0.1169	0.0014
12	rs6606743	110279179	0.82	1.05572611347058	0.8	0.78786632127418	0.206641298651142	0.0281774060916844	0.0152	0.0244	0.0207	0.0028	0.1418	0.0037	0.0053	0.059	9e-04	0.1259	0.1403	0.0252	0.0012	0.1122	0.0148	0.0043	0.0033	0.0024	0.0011	0.0287	0.0219	0.0313	0.0779	0.013	0.1174	0.0012
12	rs7308238	110285775	0.82	1.05572611347058	0.8	0.78786632127418	0.215154076737685	0.0550250321670733	0.0152	0.0244	0.0207	0.0028	0.1418	0.0036	0.0052	0.0589	9e-04	0.126	0.1404	0.0252	0.0012	0.1123	0.0148	0.0043	0.0033	0.0024	0.0011	0.0287	0.022	0.0313	0.078	0.013	0.1175	0.0012
12	rs75082686	110297696	0.82	1.05572611347058	0.8	0.78786632127418	0.252332213307699	0.0520741171203467	0.0152	0.0245	0.0204	0.0026	0.1418	0.0035	0.0051	0.0589	8e-04	0.1267	0.1404	0.0253	0.0012	0.1126	0.0145	0.0042	0.003	0.0023	0.0011	0.0287	0.022	0.0312	0.0782	0.0127	0.1178	0.0011
12	rs4766640	110300147	0.82	1.05572611347058	0.8	0.78786632127418	0.260883089619095	0.0612017715002894	0.0152	0.0245	0.0203	0.0026	0.1419	0.0035	0.005	0.059	8e-04	0.1269	0.1404	0.0253	0.0012	0.1127	0.0144	0.0042	0.0029	0.0023	0.0011	0.0287	0.022	0.0312	0.0783	0.0126	0.1179	0.0011
12	rs76313061	110316685	0.82	1.05572611347058	0.8	0.78786632127418	0.278871352904468	0.069398192197637	0.0153	0.0247	0.0202	0.0025	0.1421	0.0034	0.005	0.0589	8e-04	0.1269	0.1404	0.0252	0.0012	0.1133	0.0143	0.0041	0.0028	0.0022	0.0011	0.0287	0.0218	0.0314	0.0783	0.0125	0.1181	0.001
12	rs118043179	110325994	0.82	1.05572611347058	0.8	0.78786632127418	0.282584447614768	0.0768454116707442	0.0153	0.0247	0.0202	0.0024	0.1422	0.0034	0.0049	0.0588	8e-04	0.1269	0.1404	0.0252	0.0012	0.1134	0.0143	0.0041	0.0028	0.0022	0.0011	0.0287	0.0218	0.0315	0.0783	0.0125	0.1182	0.001
12	rs10774978	110341933	0.82	1.05572611347058	0.8	0.78786632127418	0.291334786672886	0.0686289413063837	0.0153	0.0248	0.0201	0.0024	0.1422	0.0033	0.0049	0.0588	8e-04	0.1269	0.1404	0.0252	0.0012	0.1136	0.0143	0.004	0.0028	0.0022	0.0011	0.0287	0.0217	0.0316	0.0783	0.0124	0.1183	0.001
12	rs117058945	110350241	0.82	1.05572611347058	0.8	0.78786632127418	0.300958864231046	0.111805161728862	0.0153	0.0249	0.0201	0.0024	0.1422	0.0033	0.0049	0.0588	7e-04	0.127	0.1403	0.0251	0.0012	0.1138	0.0143	0.004	0.0027	0.0021	0.0011	0.0287	0.0216	0.0317	0.0784	0.0124	0.1184	0.001
12	rs16940680	110352361	0.82	1.05572611347058	0.8	0.78786632127418	0.301251619733447	0.111635612519984	0.0153	0.0249	0.0201	0.0024	0.1422	0.0033	0.0049	0.0588	7e-04	0.127	0.1403	0.0251	0.0012	0.1138	0.0143	0.004	0.0027	0.0021	0.0011	0.0287	0.0216	0.0317	0.0784	0.0124	0.1184	0.001
12	rs76133847	110355704	0.82	1.05572611347058	0.8	0.78786632127418	0.301495697968278	0.115474138660611	0.0153	0.0249	0.0201	0.0024	0.1422	0.0033	0.0049	0.0588	7e-04	0.127	0.1403	0.0251	0.0012	0.1138	0.0143	0.004	0.0027	0.0021	0.0011	0.0287	0.0216	0.0317	0.0784	0.0124	0.1184	0.001
12	rs117549881	110358809	0.82	1.05572611347058	0.8	0.78786632127418	0.301691036028565	0.116506062240943	0.0153	0.0249	0.0201	0.0024	0.1422	0.0033	0.0049	0.0588	7e-04	0.127	0.1403	0.0251	0.0012	0.1138	0.0143	0.004	0.0027	0.0021	0.0011	0.0287	0.0216	0.0317	0.0784	0.0124	0.1184	0.001
12	rs2292354	110368201	0.82	1.05572611347058	0.8	0.78786632127418	0.302228561565258	0.118840576675322	0.0153	0.0249	0.0201	0.0024	0.1422	0.0033	0.0049	0.0588	7e-04	0.127	0.1403	0.0251	0.0012	0.1138	0.0143	0.004	0.0027	0.0021	0.0011	0.0287	0.0216	0.0317	0.0784	0.0124	0.1184	0.001
12	rs11068997	110383141	0.82	1.05572611347058	0.8	0.78786632127418	0.303501092470631	0.127103214246606	0.0153	0.0249	0.02	0.0024	0.1422	0.0033	0.0049	0.0588	7e-04	0.127	0.1403	0.0251	0.0012	0.1138	0.0143	0.004	0.0027	0.0021	0.0011	0.0287	0.0216	0.0317	0.0784	0.0124	0.1184	0.001
12	rs73205042	110429138	0.82	1.05572611347058	0.8	0.78786632127418	0.304727350743801	0.135388633198017	0.0153	0.0249	0.02	0.0024	0.1422	0.0033	0.0049	0.0588	7e-04	0.127	0.1403	0.0251	0.0012	0.1138	0.0143	0.004	0.0027	0.0021	0.0011	0.0286	0.0216	0.0317	0.0784	0.0124	0.1184	0.001
12	rs113236084	110447513	0.82	1.05572611347058	0.8	0.78786632127418	0.305022042217228	0.141542879010678	0.0153	0.0249	0.02	0.0024	0.1422	0.0033	0.0049	0.0588	7e-04	0.127	0.1403	0.0251	0.0012	0.1138	0.0144	0.004	0.0027	0.0021	0.001	0.0286	0.0215	0.0317	0.0784	0.0124	0.1184	0.001
12	rs61940911	110467144	0.82	1.05572611347058	0.8	0.78786632127418	0.307187717612328	0.178159147164241	0.0153	0.0249	0.02	0.0024	0.1423	0.0033	0.0049	0.0588	7e-04	0.127	0.1403	0.0251	0.0012	0.1137	0.0144	0.004	0.0027	0.0021	0.001	0.0286	0.0215	0.0318	0.0784	0.0124	0.1184	0.001
12	rs78549167	110470426	0.82	1.05572611347058	0.8	0.78786632127418	0.307384998906426	0.179164834360475	0.0153	0.0249	0.02	0.0024	0.1423	0.0033	0.0049	0.0588	7e-04	0.127	0.1403	0.0251	0.0012	0.1137	0.0144	0.004	0.0027	0.0021	0.001	0.0286	0.0215	0.0318	0.0784	0.0124	0.1184	0.001
12	rs78739280	110470695	0.82	1.05572611347058	0.8	0.78786632127418	0.308718397991766	0.179869976297521	0.0153	0.0249	0.02	0.0024	0.1423	0.0033	0.0049	0.0588	7e-04	0.1271	0.1403	0.0251	0.0012	0.1137	0.0144	0.004	0.0027	0.0021	0.001	0.0286	0.0215	0.0318	0.0784	0.0124	0.1184	0.001
12	rs2287174	110474070	0.82	1.05572611347058	0.8	0.78786632127418	0.308224191020918	0.17685467971828	0.0153	0.0249	0.02	0.0024	0.1423	0.0033	0.0049	0.0588	7e-04	0.1271	0.1403	0.0251	0.0012	0.1137	0.0144	0.004	0.0027	0.0021	0.001	0.0286	0.0215	0.0318	0.0784	0.0124	0.1184	0.001
12	rs77981767	110489134	0.82	1.05572611347058	0.8	0.78786632127418	0.30130042699416	0.16663773850418	0.0153	0.025	0.02	0.0024	0.1425	0.0032	0.0049	0.0587	7e-04	0.1271	0.1404	0.0251	0.0012	0.1137	0.0144	0.0039	0.0027	0.0021	0.0011	0.0286	0.0215	0.0318	0.0784	0.0124	0.1184	0.001
12	rs11064860	110489208	0.82	1.05572611347058	0.8	0.78786632127418	0.301251619733447	0.16978921223035	0.0153	0.025	0.02	0.0024	0.1425	0.0032	0.0049	0.0587	7e-04	0.1271	0.1404	0.0251	0.0012	0.1137	0.0144	0.0039	0.0027	0.0021	0.0011	0.0286	0.0215	0.0318	0.0785	0.0124	0.1184	0.001
12	rs73205054	110504994	0.82	1.05572611347058	0.8	0.78786632127418	0.277514938417145	0.150438181088848	0.0153	0.0252	0.0198	0.0022	0.1429	0.0033	0.0047	0.0585	8e-04	0.1269	0.1408	0.0249	0.0012	0.1138	0.0144	0.0036	0.0025	0.0018	0.0011	0.0285	0.022	0.0317	0.0788	0.012	0.1186	0.001
12	rs13313219	110509461	0.82	1.05572611347058	0.8	0.78786632127418	0.279339906720477	0.153764363523109	0.0153	0.0252	0.0197	0.0022	0.143	0.0033	0.0047	0.0585	8e-04	0.1269	0.1409	0.0249	0.0012	0.1135	0.0144	0.0036	0.0024	0.0017	0.0011	0.0285	0.0221	0.0317	0.079	0.0119	0.1187	0.001
12	rs35769760	110517930	0.82	1.05572611347058	0.8	0.78786632127418	0.283670430397778	0.18922542205828	0.0154	0.0252	0.0197	0.0022	0.1431	0.0033	0.0046	0.0585	8e-04	0.1268	0.141	0.0249	0.0012	0.1135	0.0144	0.0035	0.0024	0.0017	0.0011	0.0285	0.0221	0.0317	0.079	0.0119	0.1188	0.001
12	rs35468552	110527964	0.82	1.05572611347058	0.8	0.78786632127418	0.283954097549966	0.198219832327859	0.0154	0.0252	0.0196	0.0022	0.1431	0.0034	0.0046	0.0585	8e-04	0.1269	0.1409	0.0249	0.0012	0.1135	0.0145	0.0035	0.0024	0.0017	0.0011	0.0285	0.0221	0.0317	0.0791	0.0119	0.1188	0.001
12	rs118034859	110547996	0.82	1.05572611347058	0.8	0.78786632127418	0.285279886505824	0.212984867336905	0.0154	0.0252	0.0196	0.0022	0.1432	0.0035	0.0046	0.0585	8e-04	0.1271	0.1407	0.0249	0.0012	0.1134	0.0145	0.0035	0.0024	0.0017	0.0011	0.0285	0.0221	0.0317	0.0791	0.0118	0.1189	9e-04
12	rs79557476	110550131	0.82	1.05572611347058	0.8	0.78786632127418	0.285659290940731	0.215122767138093	0.0154	0.0252	0.0196	0.0022	0.1432	0.0035	0.0046	0.0585	8e-04	0.1271	0.1406	0.0249	0.0012	0.1134	0.0145	0.0035	0.0024	0.0017	0.0011	0.0285	0.0221	0.0317	0.0791	0.0118	0.1189	9e-04
12	rs12311063	110557312	0.82	1.05572611347058	0.8	0.78786632127418	0.287036894856642	0.214373701007763	0.0154	0.0252	0.0196	0.0022	0.1432	0.0035	0.0046	0.0585	8e-04	0.1271	0.1406	0.0249	0.0012	0.1134	0.0145	0.0035	0.0024	0.0017	0.0011	0.0285	0.0221	0.0317	0.0791	0.0118	0.1189	9e-04
12	rs77100509	110560318	0.82	1.05572611347058	0.8	0.78786632127418	0.286894219645996	0.21223826975051	0.0154	0.0252	0.0196	0.0022	0.1432	0.0035	0.0046	0.0585	8e-04	0.1271	0.1406	0.0249	0.0012	0.1134	0.0145	0.0035	0.0024	0.0018	0.0011	0.0285	0.0221	0.0317	0.0791	0.0118	0.1189	9e-04
12	rs11065340	110619349	0.82	1.05572611347058	0.81	0.722979171095748	0.299594668401472	0.24902115352477	0.0154	0.0252	0.0195	0.0022	0.1433	0.0035	0.0046	0.0585	8e-04	0.1271	0.1404	0.0249	0.0012	0.1135	0.0145	0.0035	0.0024	0.0017	0.0011	0.0285	0.0221	0.0318	0.0791	0.0117	0.1189	9e-04
12	rs61940951	110630220	0.82	1.05572611347058	0.81	0.722979171095748	0.302228561565258	0.247675215918046	0.0154	0.0252	0.0195	0.0022	0.1433	0.0035	0.0046	0.0585	8e-04	0.1271	0.1404	0.0249	0.0012	0.1135	0.0145	0.0035	0.0024	0.0017	0.0011	0.0285	0.0221	0.0318	0.0791	0.0117	0.1189	9e-04
12	rs12318836	110642190	0.82	1.05572611347058	0.81	0.722979171095748	0.301349238448079	0.254201911278913	0.0154	0.0252	0.0195	0.0022	0.1433	0.0035	0.0046	0.0585	8e-04	0.127	0.1404	0.0249	0.0012	0.1135	0.0145	0.0035	0.0024	0.0018	0.0011	0.0285	0.0221	0.0318	0.0791	0.0116	0.1189	9e-04
12	rs2339404	110659314	0.82	1.05572611347058	0.81	0.722979171095748	0.292871145527185	0.243316969283838	0.0154	0.0252	0.0195	0.0021	0.1435	0.0035	0.0047	0.0585	8e-04	0.1268	0.1403	0.0249	0.0012	0.1137	0.0146	0.0035	0.0024	0.0017	0.001	0.0286	0.0222	0.0318	0.0791	0.0117	0.119	8e-04
12	rs141391620	110681099	0.82	1.05572611347058	0.81	0.722979171095748	0.2833869152152	0.247003115872989	0.0154	0.0252	0.0196	0.0021	0.1436	0.0034	0.0047	0.0585	8e-04	0.1266	0.1402	0.0249	0.0012	0.1137	0.0147	0.0035	0.0024	0.0017	0.001	0.0286	0.0222	0.0319	0.079	0.0117	0.1191	8e-04
12	rs3026425	110688168	0.82	1.05572611347058	0.81	0.722979171095748	0.28192450832948	0.248572250592162	0.0154	0.0252	0.0196	0.0021	0.1436	0.0034	0.0047	0.0585	8e-04	0.1265	0.1402	0.0249	0.0012	0.1138	0.0147	0.0035	0.0024	0.0017	0.001	0.0286	0.0222	0.0319	0.0789	0.0117	0.1191	8e-04
12	rs11065611	110704487	0.82	1.05572611347058	0.81	0.722979171095748	0.281783200475109	0.254088928301906	0.0154	0.0252	0.0197	0.0021	0.1436	0.0034	0.0047	0.0585	8e-04	0.1265	0.1402	0.0249	0.0012	0.1138	0.0147	0.0035	0.0024	0.0017	0.001	0.0286	0.0223	0.0319	0.0789	0.0117	0.1191	8e-04
12	rs35235621	110729807	0.82	1.05572611347058	0.82	0.661616834019215	0.281406565403496	0.256238307610943	0.0153	0.0252	0.0197	0.0021	0.1436	0.0034	0.0047	0.0585	8e-04	0.1265	0.1402	0.0249	0.0012	0.1138	0.0147	0.0034	0.0024	0.0018	0.001	0.0286	0.0223	0.0319	0.0789	0.0117	0.1191	8e-04
12	rs117422279	110736619	0.82	1.05572611347058	0.83	0.603719568470427	0.280701103459731	0.249919729101347	0.0153	0.0252	0.0197	0.0021	0.1436	0.0034	0.0047	0.0585	8e-04	0.1265	0.1401	0.0249	0.0012	0.1138	0.0147	0.0034	0.0024	0.0018	0.001	0.0286	0.0223	0.0319	0.0789	0.0117	0.1191	8e-04
12	rs3026465	110757585	0.82	1.05572611347058	0.82	0.661616834019215	0.278403221957934	0.243651343463294	0.0153	0.0252	0.0197	0.0021	0.1437	0.0034	0.0046	0.0585	8e-04	0.1265	0.1401	0.0249	0.0012	0.1138	0.0147	0.0034	0.0024	0.0018	0.001	0.0286	0.0223	0.0319	0.0789	0.0117	0.1191	8e-04
12	rs17187412	110766767	0.82	1.05572611347058	0.82	0.661616834019215	0.2770013670388	0.219419599078099	0.0153	0.0252	0.0197	0.0021	0.1437	0.0034	0.0046	0.0585	8e-04	0.1265	0.1401	0.0249	0.0012	0.1138	0.0147	0.0034	0.0024	0.0018	0.001	0.0286	0.0223	0.0319	0.0789	0.0117	0.1191	8e-04
12	rs11065630	110775989	0.82	1.05572611347058	0.82	0.661616834019215	0.276581553105533	0.228860641011915	0.0153	0.0252	0.0197	0.0021	0.1437	0.0034	0.0046	0.0585	8e-04	0.1265	0.1401	0.0249	0.0012	0.1138	0.0147	0.0034	0.0024	0.0018	0.001	0.0286	0.0223	0.0319	0.0789	0.0117	0.1191	8e-04
12	rs56243033	110780107	0.82	1.05572611347058	0.82	0.661616834019215	0.276628182170538	0.223093750891437	0.0153	0.0252	0.0197	0.0021	0.1437	0.0034	0.0046	0.0585	8e-04	0.1265	0.1401	0.0249	0.0012	0.1138	0.0147	0.0034	0.0024	0.0017	0.001	0.0286	0.0223	0.0319	0.0789	0.0117	0.1191	8e-04
12	rs3026484	110781360	0.82	1.05572611347058	0.82	0.661616834019215	0.276441691303551	0.221902871744182	0.0153	0.0252	0.0197	0.0021	0.1437	0.0034	0.0046	0.0585	8e-04	0.1265	0.1401	0.0249	0.0012	0.1138	0.0147	0.0034	0.0024	0.0017	0.001	0.0286	0.0223	0.0319	0.0789	0.0117	0.1191	8e-04
12	Affx-6864072	110792479	0.81	1.13085046114427	0.82	0.661616834019215	0.279574342182447	0.178661746574528	0.0151	0.0253	0.0196	0.0022	0.1438	0.0033	0.0046	0.0585	8e-04	0.1259	0.1398	0.0249	0.0012	0.1142	0.0146	0.0034	0.0023	0.0018	9e-04	0.0284	0.0227	0.0317	0.0795	0.0117	0.1194	8e-04
12	rs118028525	110809435	0.81	1.13085046114427	0.82	0.661616834019215	0.279480555314262	0.184832558051395	0.0151	0.0253	0.0196	0.0022	0.1438	0.0033	0.0046	0.0585	8e-04	0.1259	0.1398	0.0249	0.0012	0.1142	0.0146	0.0034	0.0023	0.0018	9e-04	0.0284	0.0227	0.0317	0.0796	0.0117	0.1194	8e-04
12	rs73206866	110816505	0.81	1.13085046114427	0.82	0.661616834019215	0.278918189258108	0.187280047839955	0.0151	0.0253	0.0196	0.0022	0.1438	0.0033	0.0046	0.0585	8e-04	0.1259	0.1398	0.0249	0.0012	0.1142	0.0146	0.0034	0.0023	0.0018	9e-04	0.0284	0.0227	0.0317	0.0796	0.0117	0.1194	8e-04
12	rs73206871	110823331	0.81	1.13085046114427	0.82	0.661616834019215	0.278824520779524	0.180878975749788	0.0151	0.0253	0.0196	0.0022	0.1438	0.0033	0.0046	0.0585	8e-04	0.1259	0.1398	0.0249	0.0012	0.1142	0.0146	0.0034	0.0023	0.0018	9e-04	0.0284	0.0227	0.0317	0.0796	0.0117	0.1194	8e-04
12	rs141147170	110841437	0.81	1.13085046114427	0.82	0.661616834019215	0.278262865144063	0.184629097908098	0.0151	0.0253	0.0196	0.0022	0.1439	0.0033	0.0046	0.0585	7e-04	0.1258	0.1398	0.0249	0.0012	0.1142	0.0146	0.0034	0.0023	0.0018	9e-04	0.0284	0.0227	0.0317	0.0796	0.0117	0.1194	8e-04
12	rs7977149	110857966	0.81	1.13085046114427	0.82	0.661616834019215	0.278684049777566	0.20334728517	0.0151	0.0253	0.0196	0.0022	0.1439	0.0033	0.0046	0.0585	7e-04	0.1258	0.1397	0.0249	0.0012	0.1143	0.0146	0.0034	0.0023	0.0018	9e-04	0.0285	0.0227	0.0317	0.0796	0.0117	0.1194	8e-04
12	rs117870920	110885246	0.81	1.13085046114427	0.82	0.661616834019215	0.276954704119286	0.196035857813429	0.0151	0.0253	0.0196	0.0022	0.1439	0.0033	0.0046	0.0585	7e-04	0.1258	0.1397	0.0249	0.0012	0.1143	0.0146	0.0034	0.0023	0.0018	9e-04	0.0284	0.0227	0.0316	0.0796	0.0117	0.1194	8e-04
12	rs12297709	110901758	0.81	1.13085046114427	0.82	0.661616834019215	0.273513395356782	0.189943862760681	0.0151	0.0253	0.0196	0.0022	0.144	0.0033	0.0046	0.0585	7e-04	0.1257	0.1398	0.0249	0.0012	0.1143	0.0146	0.0034	0.0023	0.0018	9e-04	0.0284	0.0228	0.0316	0.0796	0.0117	0.1195	8e-04
12	rs7958683	110905869	0.81	1.13085046114427	0.83	0.603719568470427	0.273837931499871	0.200830392877578	0.0151	0.0253	0.0196	0.0022	0.144	0.0033	0.0046	0.0585	7e-04	0.1257	0.1398	0.0249	0.0012	0.1143	0.0146	0.0034	0.0023	0.0018	9e-04	0.0284	0.0228	0.0316	0.0796	0.0117	0.1195	8e-04
12	rs16940878	110924001	0.81	1.13085046114427	0.83	0.603719568470427	0.264692848459747	0.194066926194425	0.015	0.0253	0.0195	0.0022	0.1441	0.0033	0.0046	0.0584	7e-04	0.1257	0.1399	0.0248	0.0012	0.1143	0.0147	0.0034	0.0023	0.0018	9e-04	0.0284	0.0228	0.0315	0.0795	0.0117	0.1193	9e-04
12	rs61942601	110938643	0.81	1.13085046114427	0.83	0.603719568470427	0.262466843005446	0.182294833329687	0.015	0.0253	0.0195	0.0022	0.1441	0.0034	0.0046	0.0584	7e-04	0.1257	0.1399	0.0248	0.0012	0.1143	0.0147	0.0034	0.0023	0.0018	9e-04	0.0284	0.0229	0.0315	0.0794	0.0117	0.1193	9e-04
12	rs4766497	110950376	0.81	1.13085046114427	0.83	0.603719568470427	0.261651690488499	0.178963540689277	0.015	0.0253	0.0195	0.0022	0.1441	0.0034	0.0046	0.0584	7e-04	0.1257	0.1399	0.0248	0.0012	0.1143	0.0147	0.0034	0.0023	0.0018	9e-04	0.0284	0.0229	0.0315	0.0794	0.0117	0.1193	9e-04
12	rs34513555	110960196	0.81	1.13085046114427	0.83	0.603719568470427	0.262376202459491	0.187484501240129	0.015	0.0253	0.0195	0.0022	0.1441	0.0034	0.0046	0.0584	7e-04	0.1257	0.1399	0.0248	0.0012	0.1143	0.0146	0.0034	0.0023	0.0018	9e-04	0.0286	0.0229	0.0315	0.0794	0.0117	0.1193	9e-04
12	rs73191839	110967652	0.81	1.13085046114427	0.83	0.603719568470427	0.263964867368834	0.190149301540982	0.015	0.0253	0.0195	0.0022	0.1441	0.0034	0.0046	0.0584	7e-04	0.1257	0.1399	0.0247	0.0012	0.1142	0.0146	0.0035	0.0023	0.0018	9e-04	0.0287	0.0229	0.0315	0.0794	0.0116	0.1193	9e-04
12	rs12311093	110978032	0.81	1.13085046114427	0.83	0.603719568470427	0.265604354529127	0.192414099329676	0.015	0.0253	0.0194	0.0022	0.1441	0.0034	0.0046	0.0584	8e-04	0.1257	0.1399	0.0247	0.0012	0.1141	0.0146	0.0035	0.0023	0.0018	9e-04	0.029	0.0229	0.0314	0.0793	0.0115	0.1193	9e-04
12	rs2028004	110979539	0.81	1.13085046114427	0.83	0.603719568470427	0.264966121834416	0.186973510486135	0.015	0.0253	0.0194	0.0022	0.1441	0.0034	0.0046	0.0584	8e-04	0.1257	0.1399	0.0247	0.0012	0.1141	0.0146	0.0035	0.0023	0.0018	9e-04	0.029	0.0229	0.0314	0.0793	0.0115	0.1193	9e-04
12	rs117607554	110986233	0.81	1.13085046114427	0.83	0.603719568470427	0.260025520170641	0.1696904163356	0.0149	0.0253	0.0194	0.0022	0.1442	0.0034	0.0046	0.0584	8e-04	0.1257	0.1399	0.0247	0.0012	0.1141	0.0146	0.0035	0.0023	0.0018	9e-04	0.029	0.0229	0.0314	0.0793	0.0115	0.1193	9e-04
12	rs77177215	110987868	0.81	1.13085046114427	0.83	0.603719568470427	0.259980427489446	0.178460648163086	0.015	0.0253	0.0194	0.0022	0.1442	0.0034	0.0046	0.0584	8e-04	0.1257	0.1399	0.0247	0.0012	0.1141	0.0146	0.0035	0.0023	0.0018	9e-04	0.029	0.0229	0.0314	0.0793	0.0115	0.1193	9e-04
12	rs61942622	111010642	0.81	1.13085046114427	0.83	0.603719568470427	0.256879313349416	0.184425714497837	0.0149	0.0253	0.0194	0.0022	0.1442	0.0034	0.0047	0.0584	8e-04	0.1257	0.14	0.0247	0.0012	0.1139	0.0146	0.0035	0.0024	0.0018	9e-04	0.029	0.0229	0.0314	0.0793	0.0115	0.1192	9e-04
12	rs11065675	111037344	0.81	1.13085046114427	0.83	0.603719568470427	0.23912967640998	0.188303075145859	0.0149	0.0253	0.0194	0.0023	0.1442	0.0034	0.0047	0.0584	8e-04	0.1255	0.1401	0.0247	0.0012	0.1137	0.0151	0.0035	0.0024	0.0018	9e-04	0.0291	0.0229	0.0314	0.0793	0.0115	0.119	9e-04
12	rs61942627	111057896	0.81	1.13085046114427	0.83	0.603719568470427	0.23229310850238	0.171670142682555	0.0149	0.0254	0.0194	0.0023	0.1442	0.0034	0.0047	0.0584	8e-04	0.1254	0.1401	0.0247	0.0012	0.1136	0.0151	0.0035	0.0024	0.0018	9e-04	0.0291	0.0229	0.0314	0.0793	0.0116	0.119	9e-04
12	rs117372652	111065358	0.81	1.13085046114427	0.83	0.603719568470427	0.229673443728414	0.179466921138837	0.0149	0.0254	0.0194	0.0023	0.1442	0.0035	0.0047	0.0584	8e-04	0.1254	0.1401	0.0248	0.0012	0.1135	0.0152	0.0035	0.0024	0.0018	9e-04	0.0291	0.0229	0.0314	0.0792	0.0116	0.119	9e-04
12	rs118096349	111082836	0.81	1.13085046114427	0.83	0.603719568470427	0.226359385935343	0.180273342860858	0.0149	0.0254	0.0193	0.0023	0.1442	0.0035	0.0047	0.0584	8e-04	0.1254	0.1401	0.0248	0.0012	0.1134	0.0152	0.0035	0.0024	0.0018	9e-04	0.0291	0.0229	0.0315	0.0793	0.0116	0.1189	9e-04
12	rs118156615	111124809	0.81	1.13085046114427	0.84	0.549223467132668	0.219236696286989	0.173757448789393	0.0148	0.0254	0.0193	0.0024	0.1441	0.0035	0.0047	0.0584	8e-04	0.1253	0.1402	0.0248	0.0013	0.1132	0.0152	0.0036	0.0025	0.0019	0.001	0.0291	0.0229	0.0315	0.0793	0.0117	0.1188	9e-04
12	rs79248018	111129865	0.81	1.13085046114427	0.84	0.549223467132668	0.217884675708845	0.168802158004557	0.0148	0.0254	0.0193	0.0024	0.1441	0.0035	0.0047	0.0584	8e-04	0.1253	0.1402	0.0248	0.0013	0.1132	0.0152	0.0036	0.0025	0.0019	0.001	0.0291	0.0229	0.0315	0.0793	0.0117	0.1188	9e-04
12	rs75615368	111149250	0.81	1.13085046114427	0.84	0.549223467132668	0.211677445829914	0.171868555336024	0.0148	0.0254	0.0192	0.0024	0.1441	0.0036	0.0047	0.0584	8e-04	0.1252	0.1402	0.0248	0.0013	0.1131	0.0152	0.0036	0.0025	0.0019	0.001	0.0291	0.0229	0.0315	0.0793	0.0117	0.1187	9e-04
12	rs34378671	111163204	0.81	1.13085046114427	0.84	0.549223467132668	0.207475906459273	0.175153848982638	0.0148	0.0254	0.0192	0.0024	0.1441	0.0036	0.0047	0.0584	8e-04	0.1251	0.1402	0.0248	0.0013	0.113	0.0153	0.0036	0.0025	0.0019	0.001	0.0292	0.0229	0.0315	0.0793	0.0117	0.1187	0.001
12	rs117267468	111164891	0.81	1.13085046114427	0.84	0.549223467132668	0.206165233194614	0.168604988694513	0.0148	0.0254	0.0192	0.0024	0.1441	0.0036	0.0047	0.0584	8e-04	0.1251	0.1402	0.0248	0.0013	0.113	0.0153	0.0036	0.0025	0.0019	0.001	0.0292	0.0229	0.0315	0.0793	0.0117	0.1187	0.001
12	rs73194035	111165793	0.81	1.13085046114427	0.85	0.498060230126391	0.205967055755948	0.17206704779392	0.0148	0.0254	0.0192	0.0024	0.1441	0.0036	0.0047	0.0584	8e-04	0.1251	0.1402	0.0248	0.0013	0.1129	0.0153	0.0036	0.0025	0.0019	0.001	0.0292	0.0229	0.0315	0.0793	0.0117	0.1187	0.001
12	rs10774604	111168743	0.81	1.13085046114427	0.85	0.498060230126391	0.205848201012636	0.174056350721269	0.0148	0.0254	0.0192	0.0024	0.1441	0.0036	0.0047	0.0584	8e-04	0.1251	0.1402	0.0247	0.0013	0.113	0.0153	0.0036	0.0025	0.0019	0.001	0.0292	0.0229	0.0315	0.0793	0.0117	0.1187	0.001
12	rs10400410	111193499	0.81	1.13085046114427	0.85	0.498060230126391	0.197006047752622	0.163214604267498	0.0148	0.0255	0.0191	0.0025	0.1441	0.0036	0.0047	0.0585	8e-04	0.1249	0.1403	0.0247	0.0013	0.1129	0.0153	0.0036	0.0026	0.0019	0.0011	0.0292	0.0228	0.0314	0.0793	0.0117	0.1186	0.001
12	rs77338498	111193578	0.81	1.13085046114427	0.85	0.498060230126391	0.196890155548902	0.161658093231535	0.0148	0.0255	0.0191	0.0025	0.1441	0.0036	0.0047	0.0585	8e-04	0.1249	0.1403	0.0247	0.0013	0.1128	0.0153	0.0036	0.0026	0.0019	0.0011	0.0292	0.0228	0.0314	0.0793	0.0117	0.1186	0.001
12	rs9668929	111200637	0.81	1.13085046114427	0.85	0.498060230126391	0.19423535215858	0.16068795149121	0.0148	0.0255	0.0191	0.0025	0.1441	0.0037	0.0047	0.0585	8e-04	0.1249	0.1403	0.0247	0.0013	0.1128	0.0153	0.0037	0.0026	0.0019	0.0011	0.0292	0.0228	0.0315	0.0793	0.0118	0.1185	0.001
12	rs78568758	111207287	0.81	1.13085046114427	0.85	0.498060230126391	0.192019670663912	0.149303791932718	0.0149	0.0255	0.0191	0.0025	0.1441	0.0037	0.0047	0.0586	8e-04	0.1248	0.1403	0.0247	0.0013	0.1127	0.0153	0.0036	0.0026	0.0019	0.0011	0.0292	0.0228	0.0316	0.0793	0.0118	0.1186	0.001
12	rs11065716	111207445	0.81	1.13085046114427	0.85	0.498060230126391	0.192019670663912	0.150627545670287	0.0149	0.0255	0.0191	0.0025	0.1441	0.0037	0.0047	0.0586	8e-04	0.1248	0.1403	0.0247	0.0013	0.1127	0.0153	0.0036	0.0026	0.0019	0.0011	0.0292	0.0228	0.0316	0.0793	0.0118	0.1186	0.001
12	rs11065719	111212762	0.81	1.13085046114427	0.85	0.498060230126391	0.188723370252301	0.147138196921556	0.0149	0.0255	0.0191	0.0025	0.1441	0.0037	0.0047	0.0586	8e-04	0.1248	0.1402	0.0247	0.0014	0.1127	0.0153	0.0036	0.0026	0.0019	0.0011	0.0292	0.0229	0.0316	0.0793	0.0118	0.1185	0.001
12	rs113517930	111226383	0.81	1.13085046114427	0.85	0.498060230126391	0.167935142502538	0.107011778582381	0.0148	0.0255	0.0191	0.0025	0.1441	0.0037	0.0048	0.0585	8e-04	0.1247	0.1402	0.0247	0.0014	0.1128	0.0153	0.0036	0.0028	0.0019	0.0011	0.0293	0.0228	0.0316	0.079	0.0117	0.1185	0.001
12	rs850515	111231474	0.81	1.13085046114427	0.85	0.498060230126391	0.163980477124397	0.114702484957293	0.0148	0.0255	0.0191	0.0025	0.1441	0.0037	0.0048	0.0585	8e-04	0.1246	0.1402	0.0247	0.0014	0.1128	0.0153	0.0037	0.0028	0.0019	0.0011	0.0294	0.0228	0.0316	0.0789	0.0117	0.1185	0.001
12	rs117727844	111243466	0.81	1.13085046114427	0.85	0.498060230126391	0.155426770635315	0.0922587702781555	0.0148	0.0255	0.019	0.0026	0.1442	0.0038	0.0048	0.0584	8e-04	0.1245	0.1402	0.0247	0.0014	0.1128	0.0153	0.0037	0.0028	0.0019	0.0011	0.0294	0.0229	0.0316	0.0789	0.0117	0.1185	0.001
12	rs960669	111253884	0.81	1.13085046114427	0.85	0.498060230126391	0.0926713413371399	0.104604167606527	0.0144	0.0252	0.0187	0.0029	0.1448	0.004	0.0048	0.0576	9e-04	0.1235	0.1402	0.0249	0.0016	0.1125	0.015	0.0039	0.0032	0.002	0.0012	0.0295	0.0234	0.0321	0.0789	0.0119	0.1179	0.001
12	rs117378411	111254708	0.81	1.13085046114427	0.85	0.498060230126391	0.0918876897782508	0.106012960317206	0.0144	0.0252	0.0187	0.0029	0.1448	0.004	0.0048	0.0576	9e-04	0.1235	0.1402	0.0249	0.0016	0.1125	0.015	0.0039	0.0032	0.002	0.0012	0.0295	0.0234	0.0321	0.0789	0.0119	0.1179	0.0011
12	rs2238146	111257563	0.81	1.13085046114427	0.84	0.549223467132668	0.0903813111197605	0.0981539405805051	0.0144	0.0252	0.0187	0.0029	0.1448	0.004	0.0047	0.0576	9e-04	0.1235	0.1402	0.0249	0.0016	0.1125	0.015	0.0039	0.0032	0.002	0.0012	0.0295	0.0234	0.0321	0.0789	0.0119	0.1179	0.0011
12	rs61942658	111269159	0.81	1.13085046114427	0.84	0.549223467132668	0.0905990023102235	0.0853618454965453	0.0144	0.0252	0.0187	0.003	0.1446	0.004	0.0047	0.0577	9e-04	0.1233	0.14	0.0248	0.0016	0.1124	0.015	0.0039	0.0033	0.0021	0.0012	0.0295	0.0235	0.0321	0.0789	0.0119	0.1181	0.0011
12	rs117917275	111269276	0.81	1.13085046114427	0.84	0.549223467132668	0.0902605147720326	0.0816568593424426	0.0144	0.0252	0.0187	0.003	0.1446	0.004	0.0047	0.0577	9e-04	0.1233	0.14	0.0249	0.0016	0.1124	0.015	0.0039	0.0033	0.0021	0.0012	0.0295	0.0235	0.0321	0.079	0.0119	0.1181	0.0011
12	rs57310633	111274657	0.81	1.13085046114427	0.84	0.549223467132668	0.086613489890328	0.0568807159807942	0.0144	0.0252	0.0187	0.003	0.1446	0.004	0.0047	0.0578	0.001	0.1233	0.1399	0.0248	0.0016	0.1124	0.015	0.0039	0.0033	0.0021	0.0012	0.0295	0.0237	0.032	0.079	0.0119	0.1181	0.0012
12	rs6490098	111274756	0.81	1.13085046114427	0.84	0.549223467132668	0.0866840835960791	0.0588280991512616	0.0144	0.0252	0.0187	0.003	0.1446	0.004	0.0047	0.0578	0.001	0.1233	0.1399	0.0248	0.0016	0.1124	0.015	0.0039	0.0033	0.0021	0.0012	0.0295	0.0237	0.032	0.079	0.0119	0.1181	0.0012
12	rs11065729	111277488	0.81	1.13085046114427	0.84	0.549223467132668	0.0887472358290022	0.0454468228168755	0.0143	0.0252	0.0186	0.003	0.1445	0.0041	0.0047	0.0578	0.001	0.1232	0.1398	0.0248	0.0017	0.1125	0.015	0.0039	0.0033	0.0021	0.0012	0.0295	0.0236	0.032	0.079	0.0119	0.118	0.0012
12	rs34584785	111281108	0.81	1.13085046114427	0.84	0.549223467132668	0.0764360158135708	0.0794214207750481	0.0143	0.0252	0.0186	0.0031	0.1443	0.0042	0.0047	0.058	0.001	0.1228	0.1395	0.0249	0.0017	0.1126	0.015	0.004	0.0034	0.0022	0.0012	0.0295	0.0238	0.0321	0.0788	0.0119	0.1179	0.0012
12	rs12308836	111287959	0.81	1.13085046114427	0.84	0.549223467132668	0.0557168305741581	0.100096571140738	0.0141	0.0254	0.0184	0.0034	0.1441	0.0045	0.0048	0.0586	0.001	0.1217	0.1394	0.0252	0.0018	0.113	0.0148	0.0042	0.0038	0.002	0.0012	0.0295	0.0243	0.0322	0.0781	0.0118	0.1174	0.0012
12	rs16941053	111289927	0.81	1.13085046114427	0.83	0.603719568470427	0.0526007772069318	0.0875856385991147	0.0141	0.0254	0.0184	0.0034	0.1441	0.0046	0.0048	0.0586	0.001	0.1215	0.1393	0.0252	0.0018	0.1131	0.0148	0.0042	0.0039	0.002	0.0012	0.0295	0.0244	0.0323	0.0781	0.0119	0.1173	0.0012
12	rs79408676	111293851	0.81	1.13085046114427	0.83	0.603719568470427	0.0481334925501779	0.0806850783757492	0.014	0.0255	0.0183	0.0035	0.144	0.0046	0.0048	0.0587	0.001	0.1213	0.1391	0.0253	0.0018	0.1132	0.0148	0.0042	0.0039	0.0021	0.0012	0.0295	0.0245	0.0324	0.0779	0.0119	0.1171	0.0011
12	rs113945414	111296822	0.81	1.13085046114427	0.83	0.603719568470427	0.0426652132942109	0.068838382882819	0.0139	0.0255	0.0183	0.0035	0.144	0.0047	0.0048	0.0588	0.001	0.1209	0.139	0.0254	0.0018	0.1134	0.0148	0.0043	0.004	0.0021	0.0013	0.0295	0.0247	0.0325	0.0777	0.012	0.1169	0.0011
12	rs2283351	111300010	0.81	1.13085046114427	0.83	0.603719568470427	0.0403521085007664	0.0834632620091467	0.0139	0.0256	0.0183	0.0036	0.1439	0.0047	0.0049	0.0588	0.001	0.1206	0.1388	0.0255	0.0019	0.1135	0.0149	0.0043	0.0042	0.0021	0.0013	0.0295	0.0248	0.0328	0.0775	0.0121	0.1166	0.0011
12	rs2283352	111302072	0.81	1.13085046114427	0.81	0.722979171095748	0.0366468663157355	0.0622695120060859	0.0138	0.0257	0.0183	0.0036	0.144	0.0047	0.0048	0.0587	0.001	0.1206	0.1388	0.0256	0.0019	0.1135	0.0149	0.0043	0.0042	0.0021	0.0013	0.0295	0.0247	0.0328	0.0774	0.0121	0.1165	0.0011
12	rs4766437	111308669	0.81	1.13085046114427	0.81	0.722979171095748	0.0309364891251384	0.0545810822115192	0.014	0.0258	0.0184	0.0036	0.1439	0.0047	0.0048	0.0587	0.001	0.1204	0.1389	0.0257	0.0019	0.1135	0.0148	0.0043	0.0042	0.002	0.0012	0.0294	0.0246	0.0329	0.0769	0.0124	0.1166	0.0011
12	rs11612727	111314289	0.81	1.13085046114427	0.81	0.722979171095748	0.0288539339680527	0.0800150737202863	0.014	0.0259	0.0185	0.0037	0.144	0.0047	0.0048	0.0588	0.001	0.1203	0.139	0.0258	0.002	0.1134	0.0148	0.0043	0.0042	0.002	0.0012	0.0294	0.0246	0.033	0.0767	0.0124	0.1165	0.0011
12	rs12819646	111319847	0.81	1.13085046114427	0.81	0.722979171095748	0.0268084826391788	0.0794955290774959	0.014	0.0259	0.0185	0.0037	0.1441	0.0046	0.0048	0.0589	0.001	0.1201	0.1391	0.0258	0.002	0.1134	0.0148	0.0043	0.0043	0.002	0.0012	0.0293	0.0246	0.033	0.0765	0.0125	0.1165	0.0011
12	rs76161043	111327701	0.81	1.13085046114427	0.81	0.722979171095748	0.0229065017654365	0.0147307662903127	0.0134	0.0262	0.0196	0.0037	0.1433	0.0046	0.0044	0.0603	0.001	0.1198	0.1392	0.0261	0.0023	0.1146	0.0143	0.0043	0.0046	0.0021	0.0011	0.0288	0.0247	0.0331	0.0746	0.0131	0.1155	0.0011
12	rs10849915	111333622	0.81	1.13085046114427	0.81	0.722979171095748	0.0229255502203673	0.0165332135525662	0.0133	0.0262	0.0196	0.0036	0.1433	0.0046	0.0044	0.0604	0.001	0.1198	0.1393	0.0261	0.0023	0.1147	0.0143	0.0043	0.0046	0.0021	0.0011	0.0288	0.0247	0.0331	0.0745	0.0131	0.1155	0.0011
12	rs61940345	111338321	0.81	1.13085046114427	0.81	0.722979171095748	0.0223871171044194	0.0169722715630761	0.0133	0.0262	0.0196	0.0036	0.1434	0.0046	0.0044	0.0605	0.001	0.1198	0.1393	0.0261	0.0023	0.1147	0.0143	0.0043	0.0046	0.0021	0.001	0.0288	0.0247	0.0331	0.0748	0.0131	0.1152	0.0011
12	rs11065756	111338794	0.81	1.13085046114427	0.81	0.722979171095748	0.0220795874567247	0.0187076815394137	0.0133	0.0262	0.0196	0.0036	0.1434	0.0046	0.0044	0.0605	0.001	0.1198	0.1393	0.0261	0.0023	0.1148	0.0143	0.0043	0.0046	0.0021	0.0011	0.0288	0.0247	0.033	0.0748	0.0131	0.1151	0.0011
12	rs118043772	111339477	0.81	1.13085046114427	0.81	0.722979171095748	0.0221167006663254	0.0195668380103398	0.0133	0.0262	0.0196	0.0036	0.1434	0.0046	0.0044	0.0605	0.001	0.1198	0.1394	0.0261	0.0023	0.1147	0.0143	0.0043	0.0046	0.0021	0.0011	0.0288	0.0247	0.033	0.0748	0.0131	0.1151	0.0011
12	rs10774610	111340243	0.81	1.13085046114427	0.81	0.722979171095748	0.0218210508966395	0.0199237199002915	0.0133	0.0262	0.0196	0.0036	0.1434	0.0046	0.0044	0.0605	0.001	0.1198	0.1394	0.0261	0.0023	0.1147	0.0143	0.0043	0.0046	0.0021	0.0011	0.0288	0.0247	0.033	0.0749	0.0131	0.1151	0.0011
12	rs12810957	111347333	0.81	1.13085046114427	0.81	0.722979171095748	0.0220054957392205	0.0137188720866614	0.0132	0.0262	0.0196	0.0036	0.1435	0.0046	0.0044	0.0605	0.001	0.1198	0.1396	0.0263	0.0022	0.1149	0.0142	0.0043	0.0046	0.0021	0.0011	0.0287	0.0245	0.033	0.0746	0.0132	0.115	0.001
12	rs12231049	111349223	0.81	1.13085046114427	0.81	0.722979171095748	0.0225091078431911	0.00882970978596769	0.0133	0.0262	0.0196	0.0036	0.1436	0.0046	0.0044	0.0605	0.001	0.1197	0.1395	0.0264	0.0024	0.115	0.0142	0.0043	0.0046	0.0021	0.0011	0.0286	0.0245	0.033	0.0745	0.0132	0.115	0.001
12	rs11065769	111351439	0.82	1.05572611347058	0.81	0.722979171095748	0.0215282627855552	0.00790345809078708	0.0133	0.0263	0.0196	0.0036	0.1437	0.0046	0.0044	0.0605	0.001	0.1196	0.1395	0.0264	0.0024	0.115	0.0143	0.0043	0.0046	0.0021	0.0011	0.0286	0.0245	0.033	0.0745	0.0132	0.1149	0.001
12	rs933296	111352848	0.82	1.05572611347058	0.81	0.722979171095748	0.0215464784772966	0.00800374386531037	0.0133	0.0263	0.0196	0.0036	0.1437	0.0046	0.0043	0.0605	0.001	0.1196	0.1396	0.0264	0.0024	0.115	0.0143	0.0043	0.0046	0.0021	0.0011	0.0286	0.0245	0.033	0.0744	0.0132	0.1149	0.001
12	rs2233258	111358234	0.82	1.05572611347058	0.81	0.722979171095748	0.020315502843786	0.0118650341543469	0.0133	0.0265	0.0198	0.0037	0.1444	0.0043	0.0041	0.0616	0.001	0.1191	0.1411	0.0271	0.0025	0.1154	0.0139	0.0043	0.0047	0.0021	0.001	0.0279	0.0243	0.033	0.0716	0.0136	0.1145	9e-04
12	rs75276787	111359260	0.82	1.05572611347058	0.81	0.722979171095748	0.0229827639050571	0.00502273721577215	0.0133	0.0265	0.0199	0.0037	0.1448	0.0042	0.004	0.0623	0.001	0.1189	0.1417	0.0275	0.0024	0.1156	0.0137	0.0042	0.0048	0.0019	0.001	0.0276	0.0242	0.033	0.0703	0.0139	0.1143	8e-04
12	rs6489835	111365043	0.82	1.05572611347058	0.81	0.722979171095748	0.0210137774114791	0.00289820185035787	0.0133	0.0266	0.0201	0.0036	0.1455	0.0041	0.0039	0.0625	0.001	0.1185	0.1426	0.0278	0.0024	0.1161	0.0135	0.0042	0.0046	0.0019	0.001	0.0274	0.0241	0.0331	0.0689	0.0141	0.1142	8e-04
12	rs886125	111365324	0.82	1.05572611347058	0.81	0.722979171095748	0.0212022787902954	0.0029569681568497	0.0133	0.0266	0.0201	0.0036	0.1455	0.0041	0.0038	0.0625	0.001	0.1185	0.1426	0.0278	0.0024	0.1161	0.0134	0.0042	0.0046	0.0019	0.001	0.0274	0.0241	0.0331	0.0689	0.0141	0.1142	8e-04
12	rs1056620	111375172	0.83	0.983767787599247	0.81	0.722979171095748	0.0316016606969214	0.00285455049862402	0.0133	0.0268	0.0202	0.0035	0.1451	0.0039	0.0036	0.0629	0.001	0.1184	0.143	0.0282	0.0024	0.1169	0.0132	0.0041	0.0043	0.0018	9e-04	0.0273	0.0242	0.0339	0.0677	0.0142	0.1146	7e-04
12	rs73195863	111378424	0.83	0.983767787599247	0.81	0.722979171095748	0.031291595159385	0.00315242221717532	0.0133	0.0268	0.0201	0.0034	0.1451	0.0039	0.0036	0.0629	0.001	0.1184	0.143	0.0281	0.0024	0.1169	0.0132	0.0041	0.0043	0.0018	9e-04	0.0273	0.0242	0.0339	0.0677	0.0142	0.1146	7e-04
12	rs117346426	111381473	0.83	0.983767787599247	0.8	0.78786632127418	0.0316735192731442	0.00343435381019685	0.0133	0.0268	0.0201	0.0034	0.1452	0.0039	0.0036	0.0629	0.001	0.1183	0.1431	0.0281	0.0024	0.1169	0.0132	0.0041	0.0043	0.0018	9e-04	0.0273	0.0242	0.0339	0.0677	0.0142	0.1146	7e-04
12	rs79009224	111383057	0.83	0.983767787599247	0.8	0.78786632127418	0.0316375756716608	0.00346649184964892	0.0133	0.0268	0.0201	0.0034	0.1452	0.0038	0.0036	0.0629	0.001	0.1183	0.1431	0.0281	0.0024	0.1169	0.0132	0.0041	0.0043	0.0018	9e-04	0.0273	0.0242	0.0339	0.0677	0.0142	0.1146	7e-04
12	rs73195876	111395118	0.83	0.983767787599247	0.8	0.78786632127418	0.0313986827268698	0.00346649184964892	0.0133	0.0268	0.0201	0.0034	0.1452	0.0038	0.0036	0.0629	0.001	0.1183	0.1432	0.028	0.0024	0.117	0.0132	0.0041	0.0043	0.0018	9e-04	0.0273	0.0242	0.0339	0.0676	0.0142	0.1147	7e-04
12	rs116999403	111396762	0.83	0.983767787599247	0.8	0.78786632127418	0.0313986827268698	0.00343435381019685	0.0133	0.0268	0.0201	0.0034	0.1452	0.0038	0.0036	0.0629	0.001	0.1183	0.1432	0.028	0.0024	0.117	0.0131	0.0041	0.0043	0.0018	9e-04	0.0273	0.0242	0.0339	0.0676	0.0142	0.1148	7e-04
12	rs7961663	111399771	0.83	0.983767787599247	0.8	0.78786632127418	0.031279712393212	0.00341834578833515	0.0133	0.0268	0.0201	0.0034	0.1453	0.0038	0.0036	0.0629	0.001	0.1183	0.1432	0.028	0.0024	0.117	0.0131	0.0041	0.0043	0.0018	9e-04	0.0273	0.0242	0.0339	0.0676	0.0142	0.1148	7e-04
12	rs16941154	111416870	0.83	0.983767787599247	0.8	0.78786632127418	0.0641355463880078	0.0140857206986194	0.0131	0.027	0.0202	0.0031	0.1473	0.0034	0.0032	0.0638	0.001	0.1188	0.1456	0.0277	0.0024	0.1178	0.0126	0.004	0.0039	0.0017	7e-04	0.0269	0.0238	0.0336	0.0642	0.0143	0.115	5e-04
12	rs7968960	111426615	0.83	0.983767787599247	0.8	0.78786632127418	0.070696888301417	0.022466932682521	0.0131	0.027	0.0202	0.003	0.148	0.0033	0.0031	0.064	0.001	0.1189	0.1462	0.0276	0.0024	0.118	0.0124	0.004	0.0039	0.0017	7e-04	0.0269	0.0238	0.0336	0.0633	0.0143	0.1148	5e-04
12	rs75218626	111429783	0.83	0.983767787599247	0.8	0.78786632127418	0.0697923740700397	0.0209314623950504	0.0131	0.027	0.0202	0.003	0.1482	0.0033	0.0031	0.064	0.001	0.1189	0.1464	0.0276	0.0024	0.1181	0.0124	0.004	0.0039	0.0017	7e-04	0.0269	0.0237	0.0336	0.0632	0.0143	0.1148	5e-04
12	rs7304705	111438001	0.83	0.983767787599247	0.8	0.78786632127418	0.0698128470071402	0.0206468682382012	0.013	0.027	0.0202	0.003	0.1483	0.0033	0.0031	0.064	0.0011	0.1189	0.1464	0.0276	0.0024	0.1181	0.0124	0.004	0.0039	0.0017	7e-04	0.0268	0.0237	0.0335	0.0631	0.0143	0.1149	5e-04
12	rs11065791	111460000	0.83	0.983767787599247	0.8	0.78786632127418	0.0743910797522791	0.0222563817634736	0.013	0.027	0.0202	0.003	0.1484	0.0033	0.003	0.064	0.0011	0.1189	0.1465	0.0276	0.0024	0.1181	0.0124	0.004	0.0039	0.0017	7e-04	0.0268	0.0237	0.0335	0.063	0.0143	0.1149	5e-04
12	rs56024853	111487956	0.83	0.983767787599247	0.8	0.78786632127418	0.0768275202107812	0.024668668750964	0.013	0.0269	0.0202	0.003	0.1487	0.0033	0.003	0.064	0.0011	0.119	0.1467	0.0275	0.0024	0.1181	0.0124	0.004	0.0038	0.0018	7e-04	0.0268	0.0237	0.0335	0.0627	0.0142	0.1149	5e-04
12	rs76643428	111490653	0.83	0.983767787599247	0.8	0.78786632127418	0.0768928964123122	0.0247128204185027	0.013	0.0269	0.0202	0.003	0.1487	0.0033	0.003	0.064	0.0011	0.119	0.1468	0.0275	0.0024	0.118	0.0124	0.004	0.0038	0.0018	7e-04	0.0268	0.0237	0.0336	0.0626	0.0142	0.1149	5e-04
12	rs56007912	111503495	0.83	0.983767787599247	0.8	0.78786632127418	0.0814681301960365	0.0275231106336827	0.0131	0.0269	0.0202	0.003	0.1489	0.0032	0.0029	0.0641	0.0011	0.1189	0.147	0.0276	0.0024	0.1179	0.0124	0.004	0.0038	0.0018	7e-04	0.0267	0.0237	0.0336	0.0624	0.0142	0.1149	5e-04
12	rs4378452	111504033	0.83	0.983767787599247	0.8	0.78786632127418	0.0804990563423361	0.0268301042016976	0.0131	0.0269	0.0202	0.003	0.1489	0.0032	0.0029	0.0641	0.0012	0.1189	0.147	0.0276	0.0024	0.1179	0.0124	0.004	0.0038	0.0018	7e-04	0.0267	0.0237	0.0336	0.0624	0.0142	0.1149	5e-04
12	rs77494298	111515309	0.83	0.983767787599247	0.8	0.78786632127418	0.0864724122261341	0.0303777869732821	0.0131	0.0269	0.0202	0.0029	0.149	0.0032	0.0029	0.0641	0.0012	0.1188	0.1471	0.0276	0.0024	0.1179	0.0123	0.0039	0.0038	0.0018	7e-04	0.0266	0.0236	0.0339	0.0622	0.0142	0.1149	5e-04
12	rs139760108	111519644	0.83	0.983767787599247	0.8	0.78786632127418	0.0867311663933131	0.0300864075454566	0.0131	0.0269	0.0202	0.0029	0.149	0.0032	0.0029	0.0641	0.0012	0.1188	0.1472	0.0276	0.0024	0.1178	0.0123	0.0039	0.0038	0.0018	7e-04	0.0266	0.0236	0.034	0.0621	0.0142	0.115	5e-04
12	rs16941230	111522000	0.83	0.983767787599247	0.8	0.78786632127418	0.0821031547336485	0.0296517909980585	0.0131	0.0269	0.0202	0.0029	0.149	0.0032	0.0029	0.064	0.0012	0.1187	0.1472	0.0277	0.0024	0.1178	0.0123	0.0039	0.0038	0.0018	7e-04	0.0266	0.0236	0.034	0.062	0.0143	0.115	5e-04
12	rs7314285	111522026	0.83	0.983767787599247	0.8	0.78786632127418	0.0836585191390468	0.0293157949813175	0.0131	0.0269	0.0202	0.0029	0.149	0.0032	0.0029	0.0641	0.0012	0.1188	0.1476	0.0277	0.0024	0.1174	0.0123	0.0039	0.0038	0.0018	7e-04	0.0266	0.0236	0.034	0.062	0.0143	0.115	5e-04
12	rs12297156	111542948	0.83	0.983767787599247	0.8	0.78786632127418	0.0942760837407184	0.0326548949177395	0.0131	0.0268	0.0202	0.0028	0.1488	0.0032	0.0028	0.0643	0.0012	0.1189	0.1485	0.0278	0.0023	0.1172	0.012	0.0039	0.0037	0.0019	7e-04	0.0265	0.0235	0.0343	0.0619	0.0144	0.1149	6e-04
12	rs10774613	111546165	0.83	0.983767787599247	0.8	0.78786632127418	0.0938052082823134	0.0330586696625765	0.0131	0.0268	0.0202	0.0027	0.1488	0.0032	0.0028	0.0643	0.0012	0.1189	0.1486	0.0278	0.0022	0.1171	0.012	0.0039	0.0037	0.0019	7e-04	0.0265	0.0235	0.0343	0.0618	0.0145	0.1149	6e-04
12	rs78286750	111553880	0.83	0.983767787599247	0.8	0.78786632127418	0.0998882717738552	0.0351116939589534	0.013	0.0268	0.0203	0.0027	0.1485	0.0031	0.0028	0.0643	0.0012	0.1189	0.1487	0.0278	0.0022	0.117	0.012	0.0039	0.0037	0.0019	7e-04	0.0264	0.0235	0.0343	0.0617	0.0147	0.1149	6e-04
12	rs4766536	111564633	0.83	0.983767787599247	0.8	0.78786632127418	0.0919365449113734	0.0353723027871356	0.013	0.0269	0.0203	0.0027	0.1483	0.0031	0.0028	0.0643	0.0012	0.1189	0.1489	0.0278	0.0022	0.1168	0.012	0.004	0.0037	0.0019	7e-04	0.0264	0.0235	0.0344	0.0616	0.0149	0.1149	7e-04
12	rs78721334	111574354	0.83	0.983767787599247	0.81	0.722979171095748	0.0882702182852886	0.0375423738205009	0.0129	0.0269	0.0203	0.0027	0.1484	0.0031	0.0028	0.0643	0.0012	0.1189	0.1491	0.0277	0.0022	0.1167	0.012	0.004	0.0037	0.0019	8e-04	0.0263	0.0235	0.0344	0.0614	0.015	0.115	7e-04
12	rs16941264	111578993	0.83	0.983767787599247	0.81	0.722979171095748	0.0852791551054111	0.0393315022812754	0.0129	0.027	0.0203	0.0027	0.1484	0.0031	0.0028	0.0642	0.0012	0.119	0.1491	0.0277	0.0022	0.1166	0.0121	0.004	0.0037	0.0019	8e-04	0.0263	0.0235	0.0344	0.0612	0.0151	0.1151	7e-04
12	rs16941268	111579226	0.83	0.983767787599247	0.81	0.722979171095748	0.0857692176370542	0.0389488455233696	0.0129	0.027	0.0203	0.0027	0.1484	0.0031	0.0028	0.0642	0.0012	0.119	0.1491	0.0277	0.0022	0.1166	0.0121	0.004	0.0037	0.0019	8e-04	0.0263	0.0235	0.0344	0.0612	0.0151	0.1151	7e-04
12	rs4766540	111586426	0.83	0.983767787599247	0.81	0.722979171095748	0.0654419143579298	0.0559175756741333	0.0129	0.0269	0.0206	0.0026	0.1485	0.0031	0.0027	0.0633	0.0012	0.1192	0.1498	0.0279	0.0022	0.1154	0.0122	0.004	0.0036	0.002	8e-04	0.0263	0.0235	0.0346	0.0607	0.0159	0.1154	7e-04
12	rs78811383	111586962	0.83	0.983767787599247	0.81	0.722979171095748	0.064000057662375	0.0589589199772186	0.0128	0.0269	0.0206	0.0026	0.1485	0.0031	0.0027	0.0633	0.0012	0.1192	0.1498	0.0279	0.0021	0.1154	0.0122	0.004	0.0036	0.002	8e-04	0.0263	0.0235	0.0346	0.0607	0.0159	0.1154	7e-04
12	rs75415884	111598014	0.83	0.983767787599247	0.81	0.722979171095748	0.0556286503262056	0.0677244383514736	0.0128	0.0269	0.0206	0.0026	0.1487	0.003	0.0027	0.063	0.0011	0.1192	0.15	0.0279	0.0021	0.1154	0.0123	0.0039	0.0036	0.0021	8e-04	0.0263	0.0234	0.0346	0.0605	0.0161	0.1156	8e-04
12	rs74609289	111602684	0.83	0.983767787599247	0.81	0.722979171095748	0.0542650779100863	0.0701710063148475	0.0128	0.0269	0.0206	0.0026	0.1487	0.003	0.0027	0.0629	0.0011	0.1192	0.15	0.028	0.0021	0.1155	0.0123	0.0039	0.0036	0.0021	8e-04	0.0263	0.0234	0.0346	0.0605	0.0161	0.1156	8e-04
12	rs58457027	111606036	0.83	0.983767787599247	0.82	0.661616834019215	0.0544907713292912	0.068838382882819	0.0128	0.0269	0.0206	0.0025	0.1487	0.003	0.0027	0.0629	0.0011	0.1192	0.15	0.028	0.0021	0.1155	0.0123	0.0039	0.0036	0.0021	8e-04	0.0263	0.0234	0.0346	0.0604	0.0162	0.1156	8e-04
12	rs118169009	111615151	0.83	0.983767787599247	0.82	0.661616834019215	0.0530605507058567	0.0723679956772017	0.0128	0.0269	0.0206	0.0025	0.1488	0.003	0.0027	0.0627	0.0011	0.1193	0.1501	0.028	0.0021	0.1155	0.0123	0.0039	0.0035	0.0021	8e-04	0.0263	0.0233	0.0346	0.0603	0.0162	0.1157	8e-04
12	rs916683	111616207	0.83	0.983767787599247	0.82	0.661616834019215	0.0529240417777565	0.0731542957249707	0.0128	0.0269	0.0206	0.0025	0.1488	0.003	0.0027	0.0627	0.0011	0.1193	0.1501	0.028	0.0021	0.1154	0.0123	0.0039	0.0035	0.0021	8e-04	0.0263	0.0233	0.0346	0.0603	0.0163	0.1157	8e-04
12	rs75553577	111618333	0.84	0.914942008907111	0.82	0.661616834019215	0.0546299710116163	0.0749543415105019	0.0128	0.0268	0.0205	0.0025	0.149	0.003	0.0027	0.0625	0.0011	0.1193	0.1501	0.028	0.0021	0.1154	0.0124	0.0038	0.0035	0.0021	8e-04	0.0263	0.0233	0.0346	0.0603	0.0163	0.1158	8e-04
12	rs73197957	111631835	0.84	0.914942008907111	0.82	0.661616834019215	0.0318296059334881	0.114616867058012	0.0126	0.0263	0.0203	0.0024	0.1514	0.003	0.0027	0.0608	0.0011	0.1193	0.1504	0.0278	0.002	0.1151	0.0127	0.0037	0.0034	0.0021	8e-04	0.0264	0.0229	0.034	0.0599	0.0169	0.1168	9e-04
12	rs117856790	111637151	0.84	0.914942008907111	0.82	0.661616834019215	0.0309247012604011	0.122243402239021	0.0126	0.0262	0.0202	0.0024	0.1518	0.003	0.0027	0.0606	0.0011	0.1192	0.1507	0.0278	0.002	0.115	0.0127	0.0037	0.0034	0.0021	8e-04	0.0264	0.0229	0.0339	0.0599	0.017	0.1169	9e-04
12	rs118185626	111644587	0.84	0.914942008907111	0.82	0.661616834019215	0.0285854363981676	0.134387839338093	0.0126	0.0261	0.0202	0.0023	0.1523	0.0029	0.0027	0.0604	0.0011	0.1192	0.151	0.0279	0.002	0.1149	0.0127	0.0037	0.0033	0.0022	8e-04	0.0262	0.0228	0.0338	0.0598	0.0171	0.117	9e-04
12	rs3809291	111645043	0.84	0.914942008907111	0.82	0.661616834019215	0.0274423486201265	0.134933388472316	0.0126	0.0261	0.0202	0.0023	0.1524	0.0029	0.0027	0.0604	0.0011	0.1192	0.151	0.0279	0.002	0.1149	0.0127	0.0037	0.0033	0.0022	8e-04	0.0262	0.0228	0.0338	0.0598	0.0171	0.117	9e-04
12	rs73197967	111648172	0.84	0.914942008907111	0.82	0.661616834019215	0.0263847065457709	0.140710388880104	0.0126	0.026	0.0202	0.0023	0.1524	0.0029	0.0027	0.0604	0.0011	0.1192	0.151	0.0279	0.002	0.1149	0.0128	0.0037	0.0033	0.0022	8e-04	0.0262	0.0227	0.0338	0.0598	0.0172	0.1171	9e-04
12	rs4766558	111664061	0.84	0.914942008907111	0.82	0.661616834019215	0.0249795243071164	0.178963540689277	0.0125	0.0259	0.0202	0.0023	0.1533	0.0029	0.0026	0.0598	0.0011	0.1193	0.1515	0.0283	0.002	0.1146	0.0129	0.0036	0.0032	0.0022	8e-04	0.026	0.0225	0.0335	0.0594	0.0175	0.1174	9e-04
12	rs74409896	111671573	0.84	0.914942008907111	0.82	0.661616834019215	0.0248985678075073	0.184730818391062	0.0125	0.0259	0.0201	0.0023	0.1535	0.0029	0.0026	0.0596	0.0011	0.1193	0.1516	0.0283	0.002	0.1145	0.0129	0.0036	0.0031	0.0022	8e-04	0.026	0.0225	0.0334	0.0595	0.0176	0.1174	9e-04
12	rs73197980	111674121	0.84	0.914942008907111	0.83	0.603719568470427	0.0247171014977867	0.185851008116084	0.0125	0.0259	0.0201	0.0023	0.1535	0.0029	0.0026	0.0596	0.0011	0.1193	0.1517	0.0283	0.002	0.1145	0.013	0.0036	0.0031	0.0022	8e-04	0.026	0.0225	0.0334	0.0595	0.0176	0.1174	9e-04
12	rs6490029	111698457	0.85	0.849213100564478	0.83	0.603719568470427	0.0261222797366141	0.245213689870004	0.0124	0.0257	0.0199	0.0022	0.1552	0.0027	0.0023	0.0589	0.0011	0.1186	0.1526	0.0284	0.0021	0.1146	0.013	0.0033	0.0028	0.0022	8e-04	0.0258	0.022	0.0329	0.0594	0.018	0.1179	9e-04
12	rs4766567	111707556	0.85	0.849213100564478	0.83	0.603719568470427	0.0233475026019069	0.282582462987247	0.0126	0.0257	0.0195	0.0021	0.1559	0.0027	0.0023	0.0588	0.0012	0.1185	0.1528	0.0283	0.0022	0.1149	0.013	0.0032	0.0027	0.0023	9e-04	0.0257	0.022	0.0327	0.0589	0.0181	0.1182	0.001
12	rs1265565	111715197	0.85	0.849213100564478	0.84	0.549223467132668	0.0222936025733127	0.302642902444844	0.0126	0.0256	0.0194	0.002	0.1562	0.0026	0.0022	0.0586	0.0012	0.1184	0.1531	0.0282	0.0023	0.1149	0.013	0.0032	0.0026	0.0023	0.001	0.0256	0.0219	0.0325	0.059	0.0182	0.1186	0.0011
12	rs1265566	111716376	0.85	0.849213100564478	0.84	0.549223467132668	0.0216011923201874	0.312104827994577	0.0127	0.0256	0.0194	0.002	0.1564	0.0026	0.0022	0.0585	0.0012	0.1185	0.153	0.0282	0.0023	0.1148	0.0129	0.0031	0.0026	0.0023	0.001	0.0255	0.0219	0.0325	0.0588	0.0182	0.1187	0.0011
12	rs11611512	111718382	0.85	0.849213100564478	0.84	0.549223467132668	0.0219223570032764	0.322017050540141	0.0127	0.0256	0.0194	0.002	0.1565	0.0026	0.0022	0.0585	0.0012	0.1185	0.1531	0.0282	0.0023	0.1148	0.0129	0.0031	0.0026	0.0023	0.001	0.0255	0.0219	0.0324	0.0588	0.0182	0.1186	0.0011
12	rs4766568	111724699	0.85	0.849213100564478	0.84	0.549223467132668	0.0201848435068997	0.331529927061795	0.0129	0.0256	0.0193	0.002	0.1566	0.0026	0.0022	0.0583	0.0012	0.1184	0.1537	0.0282	0.0023	0.1149	0.0129	0.0031	0.0026	0.0023	0.001	0.0254	0.0218	0.0322	0.0587	0.0181	0.1185	0.0011
12	rs144303972	111731276	0.85	0.849213100564478	0.84	0.549223467132668	0.0224246018886036	0.356660361560978	0.0129	0.0256	0.0193	0.002	0.1571	0.0025	0.0022	0.058	0.0012	0.1183	0.1549	0.0284	0.0023	0.115	0.0127	0.0031	0.0025	0.0022	9e-04	0.0252	0.0217	0.0319	0.0586	0.0179	0.1184	0.0012
12	rs11065854	111736078	0.85	0.849213100564478	0.85	0.498060230126391	0.024178378090503	0.375562674584918	0.0129	0.0256	0.0193	0.002	0.1574	0.0024	0.0022	0.0578	0.0011	0.1183	0.1556	0.0285	0.0023	0.115	0.0126	0.0031	0.0025	0.0022	9e-04	0.0251	0.0217	0.0317	0.0585	0.0177	0.1184	0.0012
12	rs12231269	111738364	0.85	0.849213100564478	0.84	0.549223467132668	0.0248278848205461	0.382434387198341	0.0129	0.0256	0.0193	0.002	0.1575	0.0024	0.0022	0.0577	0.0011	0.1184	0.1559	0.0286	0.0024	0.115	0.0126	0.0031	0.0025	0.0022	9e-04	0.025	0.0217	0.0316	0.0584	0.0177	0.1184	0.0012
12	rs3809277	111743047	0.85	0.849213100564478	0.85	0.498060230126391	0.0257683692416993	0.404421060767495	0.0129	0.0255	0.0193	0.0019	0.1577	0.0024	0.0022	0.0576	0.0011	0.1184	0.1562	0.0286	0.0024	0.1153	0.0125	0.0031	0.0025	0.0022	9e-04	0.0246	0.0216	0.0315	0.0583	0.0177	0.1184	0.0012
12	rs10849931	111753808	0.85	0.849213100564478	0.85	0.498060230126391	0.0269365531584822	0.41586638861784	0.0129	0.0254	0.0194	0.0019	0.1578	0.0024	0.0022	0.0575	0.0011	0.1185	0.1564	0.0287	0.0024	0.1154	0.0124	0.0031	0.0024	0.0021	9e-04	0.0246	0.0216	0.0315	0.0583	0.0176	0.1184	0.0012
12	rs7970490	111756438	0.85	0.849213100564478	0.85	0.498060230126391	0.0266702285634227	0.413778954366289	0.0129	0.0254	0.0194	0.0019	0.1579	0.0024	0.0022	0.0575	0.0011	0.1184	0.1565	0.0287	0.0025	0.1153	0.0125	0.0031	0.0024	0.0021	9e-04	0.0245	0.0216	0.0315	0.0583	0.0177	0.1183	0.0012
12	rs10849933	111757647	0.85	0.849213100564478	0.85	0.498060230126391	0.0273990419090176	0.416911174792667	0.0129	0.0254	0.0194	0.0019	0.1579	0.0023	0.0022	0.0575	0.0011	0.1184	0.1566	0.0287	0.0025	0.1153	0.0125	0.0031	0.0024	0.0021	9e-04	0.0246	0.0216	0.0314	0.0583	0.0177	0.1183	0.0012
12	rs79592135	111766316	0.85	0.849213100564478	0.85	0.498060230126391	0.0252439316008572	0.424638333008418	0.0131	0.0252	0.0192	0.0019	0.1581	0.0023	0.0023	0.0574	0.001	0.1185	0.157	0.0287	0.0025	0.1154	0.0124	0.0031	0.0024	0.0021	9e-04	0.0246	0.0215	0.0311	0.0584	0.0176	0.1181	0.0012
12	rs73199874	111767419	0.85	0.849213100564478	0.85	0.498060230126391	0.0250302175136117	0.425557653857515	0.0131	0.0252	0.0192	0.0019	0.1581	0.0023	0.0023	0.0573	0.001	0.1186	0.157	0.0287	0.0025	0.1154	0.0124	0.0031	0.0024	0.0021	9e-04	0.0246	0.0215	0.0311	0.0584	0.0176	0.1181	0.0012
12	rs17627481	111777482	0.86	0.78654304280128	0.86	0.450156947394433	0.0310663641316826	0.474890495003461	0.0131	0.0251	0.019	0.0019	0.1586	0.0022	0.0023	0.0572	9e-04	0.119	0.1577	0.0289	0.0025	0.1155	0.0124	0.0031	0.0023	0.0023	8e-04	0.0245	0.0214	0.0306	0.0584	0.0175	0.1181	0.001
12	rs7297186	111778178	0.86	0.78654304280128	0.86	0.450156947394433	0.0309482801475745	0.471512706534189	0.0131	0.0251	0.019	0.0019	0.1587	0.0022	0.0023	0.0572	9e-04	0.1191	0.1577	0.0289	0.0025	0.1155	0.0124	0.0031	0.0023	0.0023	8e-04	0.0245	0.0214	0.0306	0.0584	0.0175	0.1181	0.001
12	rs61745424	111785515	0.86	0.78654304280128	0.87	0.405435896572436	0.0324471550345514	0.481393328521014	0.0131	0.025	0.019	0.0019	0.1587	0.0022	0.0023	0.0571	9e-04	0.119	0.158	0.0289	0.0025	0.1155	0.0123	0.0031	0.0023	0.0023	7e-04	0.0245	0.0214	0.0307	0.0584	0.0174	0.118	9e-04
12	rs73199884	111791185	0.86	0.78654304280128	0.87	0.405435896572436	0.0325447809508494	0.478952083808476	0.0131	0.025	0.019	0.0019	0.1587	0.0022	0.0023	0.0571	9e-04	0.119	0.158	0.0289	0.0025	0.1155	0.0123	0.0031	0.0023	0.0023	7e-04	0.0245	0.0214	0.0307	0.0584	0.0174	0.1179	9e-04
12	rs10849937	111792427	0.86	0.78654304280128	0.87	0.405435896572436	0.0326548556617645	0.48057922384271	0.0131	0.025	0.019	0.0019	0.1587	0.0022	0.0023	0.0571	9e-04	0.1191	0.158	0.0289	0.0025	0.1155	0.0123	0.0031	0.0023	0.0023	7e-04	0.0245	0.0214	0.0307	0.0584	0.0174	0.1179	9e-04
12	rs1344450	111797736	0.86	0.78654304280128	0.87	0.405435896572436	0.0388542431017539	0.48017230507448	0.0131	0.025	0.019	0.0019	0.1585	0.0022	0.0023	0.057	9e-04	0.119	0.158	0.029	0.0025	0.1155	0.0123	0.0031	0.0023	0.0023	7e-04	0.0245	0.0214	0.0306	0.0583	0.0176	0.118	9e-04
12	rs3809272	111800258	0.86	0.78654304280128	0.87	0.405435896572436	0.0400409468912333	0.479358734994368	0.0131	0.025	0.019	0.0019	0.1587	0.0021	0.0023	0.057	8e-04	0.119	0.1581	0.029	0.0025	0.1156	0.0122	0.0031	0.0023	0.0023	7e-04	0.0245	0.0215	0.0304	0.0583	0.0175	0.1182	9e-04
12	rs10774622	111833348	0.86	0.78654304280128	0.86	0.450156947394433	0.0954472673243955	0.50873068719222	0.013	0.0253	0.0188	0.0017	0.1604	0.0019	0.0023	0.0569	6e-04	0.1185	0.159	0.0293	0.0024	0.1157	0.0116	0.0032	0.0022	0.0024	5e-04	0.0244	0.0215	0.029	0.0585	0.0166	0.1197	5e-04
12	rs116869429	111863516	0.86	0.78654304280128	0.87	0.405435896572436	0.201830223955801	0.605551373618179	0.0129	0.0252	0.0187	0.0017	0.1616	0.0018	0.0024	0.0569	5e-04	0.1188	0.1599	0.0295	0.0022	0.1156	0.0112	0.0033	0.0021	0.0024	3e-04	0.024	0.0216	0.0276	0.0585	0.0161	0.1208	3e-04
12	rs12371484	111872722	0.86	0.78654304280128	0.87	0.405435896572436	0.202261377339727	0.599095015823208	0.0129	0.0252	0.0187	0.0017	0.1617	0.0018	0.0024	0.0569	5e-04	0.1189	0.1599	0.0295	0.0022	0.1156	0.0112	0.0033	0.0021	0.0024	3e-04	0.0239	0.0216	0.0276	0.0585	0.0161	0.1208	3e-04
12	rs112564165	111882600	0.86	0.78654304280128	0.86	0.450156947394433	0.205412732167308	0.617646977295888	0.0129	0.0253	0.0187	0.0017	0.1617	0.0018	0.0024	0.0569	5e-04	0.1188	0.1599	0.0295	0.0022	0.1156	0.0111	0.0033	0.0021	0.0024	3e-04	0.0238	0.0216	0.0275	0.0585	0.016	0.1209	3e-04
12	rs3184504	111884608	0.86	0.78654304280128	0.87	0.405435896572436	0.195540948903376	0.593798847147557	0.0129	0.0253	0.0187	0.0017	0.1617	0.0018	0.0024	0.0569	5e-04	0.1188	0.16	0.0295	0.0022	0.1156	0.0111	0.0033	0.0021	0.0024	3e-04	0.0238	0.0216	0.0275	0.0585	0.016	0.121	3e-04
12	rs10774625	111910219	0.86	0.78654304280128	0.87	0.405435896572436	0.181380083449687	0.569894617511545	0.0129	0.0253	0.0188	0.0017	0.1618	0.0018	0.0024	0.0569	5e-04	0.1188	0.1601	0.0296	0.0022	0.1156	0.0111	0.0033	0.0021	0.0024	3e-04	0.0239	0.0215	0.0274	0.0586	0.016	0.121	3e-04
12	rs117666960	111911494	0.86	0.78654304280128	0.87	0.405435896572436	0.181232716523122	0.569328374448253	0.0129	0.0253	0.0188	0.0017	0.1618	0.0018	0.0024	0.0569	5e-04	0.1188	0.1601	0.0296	0.0022	0.1156	0.0111	0.0033	0.0021	0.0024	3e-04	0.0239	0.0215	0.0274	0.0586	0.016	0.121	3e-04
12	rs17805591	111923455	0.86	0.78654304280128	0.87	0.405435896572436	0.179506328745257	0.566640591140652	0.0129	0.0253	0.0188	0.0017	0.1618	0.0018	0.0024	0.0569	5e-04	0.1188	0.1601	0.0296	0.0022	0.1156	0.0111	0.0033	0.0021	0.0023	3e-04	0.0239	0.0215	0.0274	0.0586	0.016	0.1211	3e-04
12	rs1029388	111926901	0.86	0.78654304280128	0.87	0.405435896572436	0.179469700690861	0.565933794645228	0.0129	0.0253	0.0188	0.0017	0.1618	0.0018	0.0024	0.0569	5e-04	0.1188	0.1601	0.0296	0.0022	0.1156	0.0111	0.0033	0.0021	0.0023	3e-04	0.0239	0.0215	0.0274	0.0586	0.016	0.1211	3e-04
12	rs4041274	111934921	0.86	0.78654304280128	0.87	0.405435896572436	0.18049691791297	0.566923369885768	0.0129	0.0253	0.0188	0.0017	0.1617	0.0018	0.0024	0.0569	5e-04	0.1188	0.1601	0.0296	0.0022	0.1156	0.0111	0.0033	0.0021	0.0023	3e-04	0.0239	0.0215	0.0274	0.0586	0.016	0.1211	3e-04
12	rs61944384	111952215	0.86	0.78654304280128	0.87	0.405435896572436	0.182487536964208	0.565509819932947	0.0129	0.0252	0.0187	0.0017	0.1619	0.0017	0.0024	0.0569	5e-04	0.1188	0.1602	0.0296	0.0022	0.1156	0.0111	0.0033	0.0021	0.0023	3e-04	0.0239	0.0215	0.0273	0.0586	0.0159	0.1212	3e-04
12	rs16941541	111953704	0.86	0.78654304280128	0.87	0.405435896572436	0.182635490975948	0.565509819932947	0.0129	0.0252	0.0187	0.0017	0.1619	0.0017	0.0024	0.0569	5e-04	0.1188	0.1602	0.0296	0.0022	0.1156	0.0111	0.0033	0.0021	0.0023	3e-04	0.0239	0.0215	0.0273	0.0586	0.0159	0.1212	3e-04
12	rs657197	111965658	0.86	0.78654304280128	0.87	0.405435896572436	0.183376297072245	0.56565113623386	0.0129	0.0252	0.0187	0.0017	0.1618	0.0017	0.0024	0.0569	5e-04	0.1188	0.1602	0.0297	0.0022	0.1156	0.0111	0.0033	0.0021	0.0023	3e-04	0.0239	0.0215	0.0273	0.0586	0.0159	0.1212	3e-04
12	rs7969300	111993712	0.86	0.78654304280128	0.87	0.405435896572436	0.187031206622126	0.573578525406868	0.0129	0.0252	0.0187	0.0017	0.1619	0.0017	0.0024	0.0568	4e-04	0.1188	0.1602	0.0297	0.0022	0.1158	0.0111	0.0033	0.0021	0.0023	3e-04	0.0239	0.0215	0.0273	0.0585	0.0159	0.1213	3e-04
12	rs80091843	111998206	0.86	0.78654304280128	0.87	0.405435896572436	0.186843728008908	0.574003962003608	0.0129	0.0252	0.0187	0.0017	0.1619	0.0017	0.0024	0.0568	4e-04	0.1188	0.1602	0.0297	0.0022	0.1158	0.0111	0.0033	0.0021	0.0023	3e-04	0.0239	0.0215	0.0273	0.0585	0.0159	0.1213	3e-04
12	rs653178	112007756	0.86	0.78654304280128	0.87	0.405435896572436	0.187519156057907	0.573294943497566	0.0129	0.0252	0.0186	0.0017	0.1619	0.0017	0.0024	0.0569	4e-04	0.1187	0.1603	0.0297	0.0022	0.1157	0.0111	0.0033	0.0021	0.0023	3e-04	0.0239	0.0215	0.0273	0.0585	0.0159	0.1213	3e-04
12	rs117800259	112015380	0.86	0.78654304280128	0.87	0.405435896572436	0.19057588901061	0.569045304236683	0.0129	0.0252	0.0186	0.0017	0.1619	0.0017	0.0024	0.0568	4e-04	0.1187	0.1602	0.0297	0.0022	0.1157	0.0112	0.0033	0.0021	0.0023	3e-04	0.0239	0.0215	0.0271	0.0586	0.0159	0.1213	3e-04
12	rs74428042	112056680	0.86	0.78654304280128	0.87	0.405435896572436	0.189289367190027	0.579683733988429	0.013	0.0252	0.0184	0.0017	0.1625	0.0017	0.0024	0.0567	5e-04	0.1185	0.1602	0.0296	0.0022	0.1157	0.0113	0.0033	0.0022	0.0023	3e-04	0.0237	0.0215	0.027	0.0587	0.0157	0.1216	2e-04
12	rs11065987	112072424	0.86	0.78654304280128	0.87	0.405435896572436	0.182339652021576	0.580536864442504	0.013	0.0252	0.0184	0.0017	0.1626	0.0017	0.0024	0.0567	4e-04	0.1184	0.1602	0.0296	0.0022	0.1157	0.0113	0.0033	0.0022	0.0023	3e-04	0.0237	0.0215	0.0269	0.0587	0.0157	0.1216	2e-04
12	rs73203613	112080669	0.86	0.78654304280128	0.87	0.405435896572436	0.181970241842006	0.576416211671524	0.013	0.0252	0.0184	0.0017	0.1626	0.0017	0.0024	0.0567	4e-04	0.1184	0.1602	0.0296	0.0022	0.1157	0.0113	0.0033	0.0022	0.0023	3e-04	0.0237	0.0215	0.0269	0.0588	0.0157	0.1216	2e-04
12	rs6416335	112081291	0.86	0.78654304280128	0.87	0.405435896572436	0.181970241842006	0.57457132968877	0.013	0.0252	0.0184	0.0017	0.1626	0.0017	0.0024	0.0567	4e-04	0.1184	0.1602	0.0296	0.0022	0.1157	0.0113	0.0033	0.0022	0.0023	3e-04	0.0237	0.0215	0.0269	0.0588	0.0157	0.1216	2e-04
12	rs17685230	112091244	0.86	0.78654304280128	0.87	0.405435896572436	0.186057496277526	0.583240439121798	0.013	0.0252	0.0183	0.0017	0.1627	0.0017	0.0024	0.0567	4e-04	0.1183	0.1607	0.0296	0.0022	0.1157	0.0112	0.0033	0.0022	0.0023	3e-04	0.0237	0.0216	0.0269	0.0588	0.0156	0.1215	2e-04
12	rs17628828	112091356	0.86	0.78654304280128	0.87	0.405435896572436	0.185273168210176	0.582955709758999	0.013	0.0252	0.0183	0.0017	0.1627	0.0017	0.0024	0.0567	4e-04	0.1183	0.1607	0.0296	0.0022	0.1157	0.0112	0.0033	0.0022	0.0023	3e-04	0.0237	0.0216	0.0269	0.0588	0.0156	0.1215	2e-04
12	rs3742001	112103148	0.86	0.78654304280128	0.87	0.405435896572436	0.186132293473229	0.581817127510287	0.013	0.0252	0.0183	0.0017	0.1627	0.0017	0.0024	0.0567	4e-04	0.1183	0.1607	0.0296	0.0022	0.1157	0.0112	0.0033	0.0022	0.0023	3e-04	0.0237	0.0216	0.0269	0.0588	0.0156	0.1215	2e-04
12	rs666951	112136583	0.86	0.78654304280128	0.87	0.405435896572436	0.185198569584049	0.581674842469676	0.013	0.0252	0.0182	0.0017	0.1627	0.0018	0.0024	0.0567	5e-04	0.1182	0.1608	0.0296	0.0023	0.1157	0.0112	0.0033	0.0022	0.0023	2e-04	0.0237	0.0216	0.0268	0.0588	0.0156	0.1215	2e-04
12	rs627308	112146555	0.86	0.78654304280128	0.87	0.405435896572436	0.186656357311318	0.584522135494611	0.013	0.0252	0.0182	0.0017	0.1627	0.0018	0.0024	0.0567	5e-04	0.1182	0.1609	0.0296	0.0023	0.1157	0.0112	0.0033	0.0022	0.0023	2e-04	0.0237	0.0216	0.0268	0.0587	0.0156	0.1215	2e-04
12	rs4766897	112179471	0.86	0.78654304280128	0.87	0.405435896572436	0.186956202226996	0.582528678542402	0.013	0.0252	0.0182	0.0017	0.1627	0.0018	0.0024	0.0567	5e-04	0.1182	0.1609	0.0296	0.0023	0.1157	0.0112	0.0033	0.0022	0.0023	2e-04	0.0237	0.0216	0.0268	0.0588	0.0156	0.1215	2e-04
12	rs77034308	112182876	0.86	0.78654304280128	0.87	0.405435896572436	0.187331396866501	0.582528678542402	0.013	0.0252	0.0182	0.0017	0.1627	0.0018	0.0024	0.0566	5e-04	0.1182	0.1609	0.0296	0.0023	0.1157	0.0112	0.0033	0.0022	0.0023	2e-04	0.0237	0.0216	0.0268	0.0588	0.0156	0.1216	2e-04
12	rs34245489	112186274	0.86	0.78654304280128	0.87	0.405435896572436	0.186281939664931	0.58139029756892	0.013	0.0252	0.0182	0.0017	0.1628	0.0018	0.0024	0.0566	5e-04	0.1181	0.1609	0.0296	0.0022	0.1157	0.0112	0.0033	0.0022	0.0023	2e-04	0.0237	0.0216	0.0268	0.0588	0.0156	0.1216	2e-04
12	rs118018677	112189001	0.86	0.78654304280128	0.87	0.405435896572436	0.183784476443665	0.581248037712447	0.013	0.0252	0.0182	0.0017	0.1628	0.0018	0.0024	0.0566	5e-04	0.1181	0.1609	0.0296	0.0022	0.1157	0.0112	0.0033	0.0022	0.0023	2e-04	0.0237	0.0216	0.0268	0.0588	0.0156	0.1216	2e-04
12	rs6490294	112190438	0.86	0.78654304280128	0.87	0.405435896572436	0.182709493882746	0.577552234654293	0.013	0.0252	0.0182	0.0017	0.1628	0.0018	0.0024	0.0566	5e-04	0.1181	0.1609	0.0296	0.0022	0.1155	0.0112	0.0033	0.0022	0.0023	2e-04	0.0238	0.0216	0.0268	0.0588	0.0157	0.1216	2e-04
12	rs79648590	112197597	0.86	0.78654304280128	0.87	0.405435896572436	0.1805704200726	0.588656643693705	0.013	0.0251	0.0182	0.0016	0.1629	0.0017	0.0024	0.0566	5e-04	0.118	0.1609	0.0296	0.0022	0.1158	0.0112	0.0032	0.0022	0.0023	2e-04	0.0238	0.0216	0.0268	0.0588	0.0157	0.1216	2e-04
12	rs886205	112204427	0.86	0.78654304280128	0.87	0.405435896572436	0.180460173308243	0.590655115322368	0.013	0.0251	0.0182	0.0016	0.1629	0.0017	0.0024	0.0566	5e-04	0.118	0.1609	0.0296	0.0021	0.1159	0.0112	0.0032	0.0022	0.0023	2e-04	0.0238	0.0216	0.0268	0.0588	0.0157	0.1216	2e-04
12	rs2238151	112211833	0.86	0.78654304280128	0.87	0.405435896572436	0.17888423887914	0.589655676375387	0.013	0.0251	0.0182	0.0016	0.1629	0.0017	0.0024	0.0566	5e-04	0.118	0.1609	0.0296	0.0021	0.1159	0.0112	0.0032	0.0022	0.0023	2e-04	0.0238	0.0216	0.0268	0.0588	0.0157	0.1216	2e-04
12	rs4646777	112230036	0.86	0.78654304280128	0.87	0.405435896572436	0.184565178420693	0.58466458800866	0.013	0.0251	0.0182	0.0017	0.1629	0.0017	0.0024	0.0567	5e-04	0.118	0.1608	0.0296	0.0021	0.1159	0.0112	0.0033	0.0022	0.0023	2e-04	0.0237	0.0217	0.0267	0.0588	0.0157	0.1216	2e-04
12	rs16941669	112245637	0.86	0.78654304280128	0.87	0.405435896572436	0.193546173326298	0.570885871861992	0.0131	0.0251	0.0181	0.0016	0.1627	0.0017	0.0024	0.0565	5e-04	0.1177	0.161	0.0296	0.0021	0.1163	0.0112	0.0033	0.0022	0.0023	2e-04	0.0238	0.022	0.0265	0.0591	0.0154	0.1216	2e-04
12	rs10161111	112250200	0.86	0.78654304280128	0.87	0.405435896572436	0.192095831804923	0.568903781967514	0.0131	0.0251	0.0181	0.0016	0.1627	0.0017	0.0024	0.0565	5e-04	0.1177	0.161	0.0296	0.0021	0.1164	0.0112	0.0033	0.0022	0.0023	2e-04	0.0238	0.022	0.0265	0.0592	0.0153	0.1216	2e-04
12	rs12370770	112277084	0.86	0.78654304280128	0.87	0.405435896572436	0.194043773349982	0.566216487456647	0.0131	0.0251	0.018	0.0016	0.1625	0.0017	0.0024	0.0564	5e-04	0.1177	0.161	0.0296	0.0021	0.1164	0.0112	0.0033	0.0022	0.0023	2e-04	0.0238	0.022	0.0265	0.0592	0.0152	0.1218	2e-04
12	rs76241901	112277227	0.86	0.78654304280128	0.87	0.405435896572436	0.194580465865383	0.568337778512303	0.0131	0.0251	0.018	0.0016	0.1625	0.0017	0.0024	0.0564	5e-04	0.1177	0.161	0.0296	0.0021	0.1164	0.0112	0.0033	0.0022	0.0023	2e-04	0.0238	0.022	0.0265	0.0592	0.0152	0.1218	2e-04
12	rs4767068	112281013	0.86	0.78654304280128	0.87	0.405435896572436	0.194503743725159	0.568479266529112	0.0131	0.0251	0.018	0.0016	0.1625	0.0017	0.0024	0.0564	5e-04	0.1177	0.161	0.0296	0.0021	0.1164	0.0112	0.0033	0.0022	0.0023	2e-04	0.0238	0.022	0.0265	0.0592	0.0152	0.1218	2e-04
12	rs16941724	112327057	0.86	0.78654304280128	0.87	0.405435896572436	0.200227794664097	0.568054828184009	0.0131	0.0252	0.018	0.0016	0.1625	0.0017	0.0024	0.0563	5e-04	0.1176	0.161	0.0296	0.0021	0.1164	0.0112	0.0033	0.0022	0.0023	2e-04	0.0238	0.0221	0.0265	0.0593	0.0152	0.122	2e-04
12	rs7974772	112332283	0.86	0.78654304280128	0.87	0.405435896572436	0.200188801588714	0.568054828184009	0.0131	0.0252	0.018	0.0016	0.1625	0.0017	0.0024	0.0563	5e-04	0.1176	0.161	0.0296	0.0021	0.1164	0.0112	0.0033	0.0022	0.0023	2e-04	0.0238	0.0221	0.0265	0.0593	0.0152	0.122	2e-04
12	rs73205629	112341809	0.86	0.78654304280128	0.87	0.405435896572436	0.199137618889441	0.566499214652932	0.0131	0.0252	0.018	0.0016	0.1624	0.0017	0.0024	0.0563	5e-04	0.1176	0.161	0.0296	0.0021	0.1164	0.0112	0.0033	0.0022	0.0023	2e-04	0.0238	0.0221	0.0265	0.0593	0.0152	0.122	2e-04
12	rs73205633	112357085	0.86	0.78654304280128	0.87	0.405435896572436	0.199021014907101	0.566357846757631	0.0131	0.0252	0.018	0.0016	0.1624	0.0017	0.0024	0.0563	5e-04	0.1176	0.161	0.0296	0.0021	0.1164	0.0112	0.0033	0.0022	0.0023	2e-04	0.0238	0.0221	0.0265	0.0593	0.0152	0.122	2e-04
12	rs117614539	112357984	0.86	0.78654304280128	0.87	0.405435896572436	0.199021014907101	0.566357846757631	0.0131	0.0252	0.018	0.0016	0.1624	0.0017	0.0024	0.0563	5e-04	0.1176	0.161	0.0296	0.0021	0.1164	0.0112	0.0033	0.0022	0.0023	2e-04	0.0238	0.0221	0.0265	0.0593	0.0152	0.122	2e-04
12	rs3752630	112375990	0.86	0.78654304280128	0.88	0.363814363818289	0.203164565813147	0.565368512237746	0.0131	0.0252	0.018	0.0016	0.1623	0.0017	0.0024	0.0562	5e-04	0.1176	0.161	0.0296	0.0021	0.1164	0.0112	0.0033	0.0022	0.0024	2e-04	0.0238	0.0221	0.0265	0.0593	0.0151	0.122	2e-04
12	rs7976260	112380442	0.86	0.78654304280128	0.88	0.363814363818289	0.203282541159159	0.565368512237746	0.0131	0.0252	0.018	0.0016	0.1623	0.0017	0.0024	0.0562	5e-04	0.1176	0.161	0.0296	0.0021	0.1164	0.0112	0.0033	0.0022	0.0024	2e-04	0.0238	0.0221	0.0265	0.0593	0.0151	0.122	2e-04
12	rs7316650	112439664	0.86	0.78654304280128	0.89	0.325204496311925	0.207953678428446	0.564379599491159	0.0131	0.0252	0.0179	0.0016	0.1623	0.0017	0.0024	0.0562	5e-04	0.1176	0.161	0.0297	0.0021	0.1165	0.0112	0.0033	0.0022	0.0024	2e-04	0.0239	0.0221	0.0265	0.0594	0.0152	0.122	2e-04
12	rs12298022	112471090	0.86	0.78654304280128	0.89	0.325204496311925	0.207356560420802	0.566640591140652	0.0131	0.0252	0.0179	0.0016	0.1623	0.0017	0.0024	0.0561	5e-04	0.1176	0.161	0.0297	0.0021	0.1165	0.0112	0.0032	0.0022	0.0024	2e-04	0.0239	0.0221	0.0265	0.0594	0.0152	0.122	2e-04
12	rs80288216	112471716	0.86	0.78654304280128	0.89	0.325204496311925	0.208152933210487	0.567064772139373	0.0131	0.0252	0.0179	0.0016	0.1623	0.0017	0.0024	0.0562	5e-04	0.1176	0.161	0.0297	0.0021	0.1165	0.0112	0.0032	0.0022	0.0024	2e-04	0.0239	0.0221	0.0265	0.0594	0.0152	0.122	2e-04
12	rs12231744	112477055	0.86	0.78654304280128	0.89	0.325204496311925	0.199604423016933	0.559723283014218	0.0131	0.0252	0.0179	0.0016	0.162	0.0017	0.0024	0.0563	5e-04	0.1176	0.161	0.0298	0.0021	0.1164	0.0112	0.0032	0.0022	0.0024	2e-04	0.0239	0.0221	0.0264	0.0594	0.0152	0.1221	3e-04
12	rs17696736	112486818	0.86	0.78654304280128	0.89	0.325204496311925	0.194695581438275	0.556061327388768	0.0131	0.0252	0.0179	0.0016	0.1618	0.0017	0.0024	0.0563	5e-04	0.1176	0.161	0.0299	0.0021	0.1164	0.0112	0.0032	0.0022	0.0024	2e-04	0.0239	0.0221	0.0264	0.0594	0.0152	0.1222	3e-04
12	rs73207606	112495114	0.86	0.78654304280128	0.9	0.289513196358555	0.193316757748459	0.553107902883485	0.0131	0.0252	0.0178	0.0016	0.1617	0.0017	0.0024	0.0563	5e-04	0.1176	0.161	0.0299	0.0021	0.1164	0.0113	0.0032	0.0022	0.0024	2e-04	0.0239	0.0221	0.0264	0.0594	0.0152	0.1223	4e-04
12	rs117102609	112495256	0.86	0.78654304280128	0.9	0.289513196358555	0.193890587976143	0.554091948615859	0.0131	0.0252	0.0178	0.0016	0.1617	0.0017	0.0024	0.0563	5e-04	0.1176	0.161	0.0299	0.0021	0.1164	0.0113	0.0032	0.0022	0.0024	2e-04	0.0239	0.0221	0.0264	0.0594	0.0152	0.1223	4e-04
12	rs4767364	112521448	0.86	0.78654304280128	0.9	0.289513196358555	0.183227997714598	0.544270922024959	0.0131	0.0252	0.0178	0.0016	0.1613	0.0017	0.0024	0.0563	5e-04	0.1175	0.161	0.03	0.0021	0.1163	0.0113	0.0032	0.0022	0.0024	2e-04	0.0239	0.0221	0.0264	0.0594	0.0152	0.1224	5e-04
12	rs73207610	112521849	0.86	0.78654304280128	0.9	0.289513196358555	0.183227997714598	0.544270922024959	0.0131	0.0252	0.0178	0.0016	0.1613	0.0017	0.0024	0.0563	5e-04	0.1175	0.161	0.03	0.0021	0.1163	0.0113	0.0032	0.0022	0.0024	2e-04	0.0239	0.0221	0.0264	0.0594	0.0152	0.1224	5e-04
12	rs56143183	112545374	0.86	0.78654304280128	0.9	0.289513196358555	0.184974877308026	0.544550920829909	0.0131	0.0252	0.0178	0.0016	0.1613	0.0017	0.0024	0.0563	5e-04	0.1175	0.161	0.03	0.0021	0.1163	0.0114	0.0032	0.0022	0.0024	2e-04	0.0239	0.0221	0.0264	0.0594	0.0152	0.1224	4e-04
12	rs7965087	112548562	0.86	0.78654304280128	0.9	0.289513196358555	0.185497067690653	0.544830955218576	0.0131	0.0252	0.0178	0.0016	0.1613	0.0017	0.0024	0.0563	5e-04	0.1175	0.161	0.03	0.0021	0.1163	0.0114	0.0032	0.0022	0.0024	2e-04	0.0239	0.0221	0.0264	0.0594	0.0152	0.1224	4e-04
12	rs79680080	112583447	0.86	0.78654304280128	0.9	0.289513196358555	0.192362531742462	0.553107902883485	0.0131	0.0252	0.0178	0.0016	0.1613	0.0017	0.0024	0.0562	5e-04	0.1179	0.1609	0.03	0.0021	0.1163	0.0113	0.0032	0.0022	0.0024	2e-04	0.0239	0.0222	0.0264	0.0594	0.0151	0.1223	4e-04
12	rs73207615	112590640	0.86	0.78654304280128	0.9	0.289513196358555	0.19527174181795	0.557891569266549	0.013	0.0252	0.0178	0.0016	0.1613	0.0017	0.0024	0.0561	5e-04	0.1181	0.1609	0.03	0.0021	0.1163	0.0113	0.0032	0.0022	0.0024	2e-04	0.0239	0.0222	0.0264	0.0594	0.0151	0.1223	4e-04
12	rs17630235	112591686	0.86	0.78654304280128	0.9	0.289513196358555	0.193967172032673	0.557328260954936	0.013	0.0252	0.0178	0.0016	0.1614	0.0017	0.0024	0.0561	5e-04	0.1181	0.1609	0.03	0.0021	0.1163	0.0113	0.0032	0.0022	0.0024	2e-04	0.0239	0.0222	0.0264	0.0594	0.0151	0.1223	4e-04
12	rs111277819	112601733	0.86	0.78654304280128	0.9	0.289513196358555	0.197973326048128	0.558173275685782	0.013	0.0252	0.0178	0.0016	0.1614	0.0017	0.0024	0.0561	5e-04	0.1181	0.1608	0.03	0.0021	0.1164	0.0113	0.0032	0.0022	0.0024	2e-04	0.0239	0.0222	0.0263	0.0594	0.0151	0.1222	4e-04
12	rs117091826	112629713	0.86	0.78654304280128	0.9	0.289513196358555	0.212281542259019	0.56452084689308	0.013	0.0252	0.0177	0.0016	0.1618	0.0017	0.0024	0.056	5e-04	0.1185	0.1606	0.0299	0.0022	0.1167	0.0112	0.0032	0.0021	0.0025	2e-04	0.0239	0.0222	0.026	0.0597	0.015	0.1219	3e-04
12	rs57866673	112633304	0.86	0.78654304280128	0.9	0.289513196358555	0.213856726995371	0.56169753901038	0.013	0.0253	0.0177	0.0016	0.1618	0.0017	0.0024	0.056	5e-04	0.1185	0.1606	0.0299	0.0022	0.1167	0.0112	0.0032	0.0021	0.0025	2e-04	0.0239	0.0223	0.026	0.0597	0.015	0.1219	3e-04
12	rs61739678	112638486	0.86	0.78654304280128	0.91	0.256642068151906	0.214951075296947	0.56085122121596	0.013	0.0253	0.0177	0.0016	0.1618	0.0017	0.0024	0.056	5e-04	0.1185	0.1606	0.0299	0.0022	0.1167	0.0112	0.0032	0.0021	0.0025	2e-04	0.0239	0.0223	0.026	0.0598	0.015	0.1219	3e-04
12	rs2301712	112641377	0.86	0.78654304280128	0.91	0.256642068151906	0.216089269187668	0.562403041931671	0.013	0.0253	0.0177	0.0016	0.1618	0.0017	0.0024	0.056	5e-04	0.1185	0.1605	0.0299	0.0022	0.1167	0.0112	0.0032	0.0021	0.0025	2e-04	0.0239	0.0223	0.026	0.0598	0.015	0.1219	3e-04
12	rs1005902	112667675	0.86	0.78654304280128	0.91	0.256642068151906	0.217230836845188	0.560992252520925	0.013	0.0253	0.0177	0.0016	0.1618	0.0017	0.0024	0.056	4e-04	0.1185	0.1605	0.0299	0.0022	0.1167	0.0112	0.0032	0.0021	0.0025	2e-04	0.0239	0.0223	0.026	0.0598	0.015	0.1219	3e-04
12	rs144773988	112671448	0.86	0.78654304280128	0.91	0.256642068151906	0.216781961524361	0.560569184614325	0.013	0.0253	0.0177	0.0016	0.1618	0.0017	0.0024	0.056	4e-04	0.1185	0.1605	0.0299	0.0022	0.1167	0.0112	0.0032	0.0021	0.0025	2e-04	0.0239	0.0223	0.026	0.0598	0.015	0.1219	3e-04
12	rs73207626	112686873	0.86	0.78654304280128	0.9	0.289513196358555	0.213937682216412	0.558032418122492	0.013	0.0253	0.0176	0.0016	0.1618	0.0017	0.0024	0.056	4e-04	0.1185	0.1606	0.0299	0.0022	0.1167	0.0112	0.0032	0.0021	0.0025	2e-04	0.0239	0.0223	0.026	0.0598	0.015	0.1219	3e-04
12	rs73423237	112687233	0.86	0.78654304280128	0.9	0.289513196358555	0.213978166284253	0.557750729119888	0.013	0.0253	0.0176	0.0016	0.1618	0.0017	0.0024	0.056	4e-04	0.1185	0.1606	0.0299	0.0022	0.1167	0.0112	0.0032	0.0021	0.0025	2e-04	0.0239	0.0223	0.026	0.0598	0.015	0.1219	3e-04
12	rs73207645	112735497	0.86	0.78654304280128	0.9	0.289513196358555	0.228159917430299	0.563108761045258	0.013	0.0253	0.0176	0.0016	0.1621	0.0017	0.0024	0.056	4e-04	0.1187	0.1604	0.0298	0.0022	0.1168	0.0112	0.0032	0.0021	0.0025	2e-04	0.0239	0.0223	0.0258	0.0598	0.015	0.1219	2e-04
12	rs4357753	112740709	0.86	0.78654304280128	0.9	0.289513196358555	0.228958029799013	0.563673491833853	0.013	0.0253	0.0176	0.0016	0.1621	0.0017	0.0024	0.056	4e-04	0.1187	0.1603	0.0298	0.0022	0.1167	0.0112	0.0032	0.0021	0.0025	2e-04	0.0239	0.0223	0.0258	0.0598	0.015	0.1219	2e-04
12	rs74649344	112766434	0.86	0.78654304280128	0.9	0.289513196358555	0.230854476036216	0.56127434112954	0.013	0.0252	0.0176	0.0016	0.1622	0.0018	0.0024	0.056	4e-04	0.1187	0.1602	0.0299	0.0022	0.1167	0.0112	0.0032	0.0022	0.0025	2e-04	0.0238	0.0223	0.0258	0.0599	0.015	0.1219	2e-04
12	rs61941336	112778443	0.86	0.78654304280128	0.9	0.289513196358555	0.234588184788933	0.562403041931671	0.013	0.0252	0.0176	0.0016	0.1622	0.0018	0.0024	0.056	4e-04	0.1187	0.1602	0.0301	0.0022	0.1167	0.0112	0.0032	0.0022	0.0025	2e-04	0.0238	0.0223	0.0257	0.0599	0.015	0.1219	2e-04
12	rs7135750	112820635	0.86	0.78654304280128	0.9	0.289513196358555	0.240942445304763	0.551562414329416	0.013	0.0252	0.0176	0.0016	0.1623	0.0018	0.0024	0.056	4e-04	0.1186	0.1599	0.0302	0.0022	0.1167	0.0112	0.0032	0.0022	0.0025	2e-04	0.0238	0.0223	0.0256	0.0601	0.015	0.1218	2e-04
12	rs75326242	112869780	0.86	0.78654304280128	0.9	0.289513196358555	0.247346559840722	0.551281530694695	0.0129	0.0252	0.0175	0.0016	0.1624	0.0018	0.0024	0.056	4e-04	0.1186	0.1599	0.0302	0.0022	0.1166	0.0112	0.0032	0.0022	0.0026	2e-04	0.0238	0.0223	0.0256	0.0602	0.015	0.1218	2e-04
12	rs11066301	112871372	0.86	0.78654304280128	0.9	0.289513196358555	0.24603209507569	0.550579475658091	0.0129	0.0252	0.0175	0.0016	0.1624	0.0018	0.0024	0.056	4e-04	0.1186	0.1598	0.0302	0.0022	0.1166	0.0112	0.0032	0.0022	0.0026	2e-04	0.0238	0.0223	0.0256	0.0602	0.015	0.1218	2e-04
12	rs75098304	112874179	0.86	0.78654304280128	0.9	0.289513196358555	0.248137084258483	0.54833438095783	0.0129	0.0252	0.0175	0.0016	0.1624	0.0018	0.0024	0.056	4e-04	0.1185	0.1598	0.0302	0.0022	0.1166	0.0112	0.0032	0.0022	0.0026	2e-04	0.0238	0.0223	0.0256	0.0602	0.015	0.1218	2e-04
12	rs2301756	112890776	0.86	0.78654304280128	0.9	0.289513196358555	0.255046227039177	0.549456645860073	0.0129	0.0252	0.0176	0.0016	0.1624	0.0018	0.0024	0.0559	4e-04	0.1185	0.1597	0.0302	0.0022	0.1166	0.0112	0.0033	0.0023	0.0026	2e-04	0.0238	0.0223	0.0256	0.0602	0.0151	0.1218	2e-04
12	rs41304351	112891203	0.86	0.78654304280128	0.9	0.289513196358555	0.255984230086723	0.550579475658091	0.0129	0.0252	0.0176	0.0016	0.1624	0.0018	0.0024	0.0559	4e-04	0.1185	0.1597	0.0302	0.0022	0.1166	0.0112	0.0033	0.0023	0.0026	2e-04	0.0238	0.0223	0.0256	0.0602	0.0151	0.1218	2e-04
12	rs11066313	112893414	0.86	0.78654304280128	0.9	0.289513196358555	0.258359925745596	0.5508602712543	0.0129	0.0252	0.0176	0.0016	0.1624	0.0018	0.0024	0.0559	4e-04	0.1184	0.1597	0.0303	0.0022	0.1166	0.0112	0.0033	0.0023	0.0026	2e-04	0.0238	0.0223	0.0255	0.0603	0.0151	0.1218	2e-04
12	rs80279219	112910219	0.86	0.78654304280128	0.9	0.289513196358555	0.26656326465481	0.551421968112584	0.0129	0.0252	0.0176	0.0016	0.1624	0.0018	0.0024	0.0559	4e-04	0.1184	0.1596	0.0303	0.0022	0.1167	0.0112	0.0033	0.0023	0.0026	2e-04	0.0237	0.0223	0.0255	0.0603	0.0151	0.1218	2e-04
12	rs113499824	112917667	0.86	0.78654304280128	0.9	0.289513196358555	0.26968115425873	0.553670162121032	0.0129	0.0252	0.0176	0.0016	0.1624	0.0018	0.0024	0.0559	4e-04	0.1183	0.1596	0.0303	0.0022	0.1167	0.0112	0.0032	0.0023	0.0026	2e-04	0.0237	0.0223	0.0255	0.0603	0.0151	0.1218	2e-04
12	rs41279092	112924706	0.86	0.78654304280128	0.9	0.289513196358555	0.273281710924485	0.553670162121032	0.0129	0.0252	0.0175	0.0016	0.1624	0.0018	0.0024	0.0559	5e-04	0.1183	0.1596	0.0303	0.0022	0.1167	0.0112	0.0032	0.0023	0.0026	2e-04	0.0237	0.0223	0.0255	0.0603	0.0152	0.1218	2e-04
12	rs58116261	112935344	0.86	0.78654304280128	0.9	0.289513196358555	0.279105576958202	0.559582329797608	0.0129	0.0252	0.0175	0.0016	0.1624	0.0018	0.0024	0.0559	5e-04	0.1183	0.1595	0.0303	0.0022	0.1167	0.0113	0.0032	0.0023	0.0026	2e-04	0.0237	0.0223	0.0254	0.0603	0.0152	0.1218	2e-04
12	rs117179247	112942856	0.86	0.78654304280128	0.9	0.289513196358555	0.289802738207804	0.566499214652932	0.0129	0.0252	0.0175	0.0016	0.1624	0.0018	0.0024	0.0559	5e-04	0.1183	0.1594	0.0303	0.0022	0.1167	0.0113	0.0032	0.0023	0.0026	2e-04	0.0237	0.0223	0.0254	0.0603	0.0152	0.1218	2e-04
12	rs11615234	112963146	0.86	0.78654304280128	0.9	0.289513196358555	0.322776236233299	0.569186835064225	0.0129	0.0253	0.0175	0.0016	0.1625	0.0018	0.0024	0.0559	5e-04	0.1182	0.1589	0.0304	0.0022	0.1169	0.0113	0.0033	0.0023	0.0026	2e-04	0.0237	0.0222	0.0254	0.0604	0.0153	0.1218	2e-04
12	rs2384000	112965142	0.86	0.78654304280128	0.9	0.289513196358555	0.336127555857039	0.57797838268751	0.0129	0.0253	0.0175	0.0016	0.1625	0.0018	0.0024	0.056	5e-04	0.1182	0.1589	0.0304	0.0022	0.1169	0.0113	0.0033	0.0023	0.0026	2e-04	0.0237	0.0222	0.0254	0.0604	0.0153	0.1218	2e-04
12	rs111541819	112990733	0.87	0.726891327677376	0.9	0.289513196358555	0.268486702625452	0.521710678767445	0.0128	0.0253	0.017	0.0016	0.1624	0.0019	0.0025	0.0556	6e-04	0.1176	0.1587	0.0304	0.0025	0.1174	0.0115	0.0032	0.0024	0.0026	3e-04	0.024	0.0224	0.025	0.061	0.0157	0.121	3e-04
12	rs75513498	112991098	0.87	0.726891327677376	0.9	0.289513196358555	0.266700404708909	0.515486566107607	0.0128	0.0253	0.017	0.0016	0.1624	0.0019	0.0025	0.0557	6e-04	0.1176	0.1587	0.0304	0.0025	0.1174	0.0115	0.0032	0.0024	0.0026	3e-04	0.024	0.0224	0.025	0.061	0.0157	0.121	3e-04
12	rs2079175	112992423	0.87	0.726891327677376	0.9	0.289513196358555	0.262240273534203	0.515762793686857	0.0128	0.0253	0.017	0.0016	0.1624	0.0019	0.0025	0.0557	6e-04	0.1175	0.1587	0.0304	0.0025	0.1174	0.0115	0.0032	0.0024	0.0026	3e-04	0.024	0.0224	0.025	0.0611	0.0157	0.121	3e-04
12	rs11615047	113000685	0.87	0.726891327677376	0.9	0.289513196358555	0.2399919579873	0.501174549437047	0.0127	0.0253	0.0169	0.0016	0.1623	0.002	0.0025	0.0556	6e-04	0.1173	0.1587	0.0303	0.0026	0.1174	0.0115	0.0032	0.0024	0.0026	3e-04	0.0241	0.0223	0.025	0.0612	0.0158	0.1208	3e-04
12	rs726660	113001214	0.87	0.726891327677376	0.9	0.289513196358555	0.235825884878435	0.498160165831876	0.0127	0.0253	0.0169	0.0016	0.1623	0.002	0.0025	0.0556	6e-04	0.1173	0.1587	0.0303	0.0026	0.1175	0.0115	0.0032	0.0024	0.0026	3e-04	0.0241	0.0223	0.025	0.0613	0.0158	0.1208	4e-04
12	rs12580178	113024793	0.87	0.726891327677376	0.9	0.289513196358555	0.225066254031405	0.512174750250598	0.0127	0.0253	0.0167	0.0017	0.1618	0.0021	0.0026	0.0555	7e-04	0.1169	0.1588	0.0304	0.0026	0.1175	0.0116	0.0033	0.0026	0.0026	3e-04	0.0242	0.0224	0.0251	0.0616	0.0159	0.1205	4e-04
12	rs11612310	113025901	0.87	0.726891327677376	0.9	0.289513196358555	0.262784218861771	0.566357846757631	0.0127	0.0253	0.0167	0.0017	0.1618	0.0021	0.0026	0.0556	7e-04	0.1169	0.1588	0.0303	0.0026	0.1175	0.0116	0.0033	0.0026	0.0026	3e-04	0.0242	0.0224	0.0251	0.0616	0.0159	0.1204	4e-04
12	rs67436553	113028429	0.88	0.670214810425093	0.9	0.289513196358555	0.135248848522847	0.353162798546631	0.0129	0.0255	0.0165	0.002	0.1596	0.0026	0.003	0.0555	8e-04	0.1175	0.1568	0.0309	0.0027	0.1175	0.0121	0.0035	0.003	0.0023	3e-04	0.0247	0.0225	0.025	0.063	0.0162	0.1187	5e-04
12	rs117529015	113030631	0.88	0.670214810425093	0.9	0.289513196358555	0.0767621798665289	0.159816591465539	0.0131	0.0257	0.0162	0.0025	0.1551	0.0034	0.0036	0.0551	0.001	0.119	0.1534	0.032	0.0029	0.1166	0.0132	0.0039	0.0037	0.0018	5e-04	0.0257	0.0228	0.0253	0.0655	0.0171	0.1157	6e-04
12	rs77185973	113031908	0.88	0.670214810425093	0.9	0.289513196358555	0.0711727239929605	0.152430765349601	0.0132	0.0258	0.0161	0.0027	0.1535	0.0037	0.0039	0.055	0.0011	0.1196	0.1527	0.0324	0.003	0.1161	0.0136	0.004	0.0039	0.0016	5e-04	0.026	0.0229	0.0253	0.0663	0.0174	0.1146	6e-04
12	rs56098743	113031957	0.88	0.670214810425093	0.9	0.289513196358555	0.0704494501924438	0.149965144010172	0.0132	0.0258	0.0161	0.0027	0.1535	0.0037	0.0039	0.055	0.0011	0.1196	0.1527	0.0324	0.003	0.1161	0.0136	0.004	0.0039	0.0016	5e-04	0.026	0.0229	0.0253	0.0663	0.0174	0.1146	6e-04
12	rs117845787	113032772	0.88	0.670214810425093	0.9	0.289513196358555	0.0759808906145573	0.154432718292155	0.0132	0.0258	0.0161	0.0027	0.1535	0.0037	0.0039	0.055	0.0011	0.1196	0.1527	0.0324	0.003	0.1161	0.0136	0.004	0.0039	0.0016	5e-04	0.026	0.0229	0.0253	0.0664	0.0174	0.1145	6e-04
12	rs10850064	113043337	0.88	0.670214810425093	0.9	0.289513196358555	0.0699972795688548	0.156828124956511	0.0132	0.0258	0.0158	0.0027	0.1535	0.0038	0.0039	0.055	0.0011	0.1195	0.1526	0.0326	0.003	0.1163	0.0137	0.0041	0.0039	0.0016	5e-04	0.0263	0.0229	0.0252	0.0665	0.0174	0.114	6e-04
12	rs35786178	113051062	0.88	0.670214810425093	0.9	0.289513196358555	0.0672240394103963	0.160010082057872	0.0132	0.0258	0.0158	0.0027	0.1535	0.0038	0.0039	0.0549	0.0011	0.1194	0.1526	0.0327	0.003	0.1163	0.0137	0.0041	0.0039	0.0016	5e-04	0.0264	0.023	0.0252	0.0666	0.0174	0.1139	6e-04
12	rs233711	113054399	0.88	0.670214810425093	0.88	0.363814363818289	0.0631527245673196	0.143120227883064	0.0132	0.0258	0.0158	0.0027	0.1535	0.0038	0.0039	0.0549	0.0011	0.1194	0.1525	0.0327	0.003	0.1164	0.0138	0.0041	0.004	0.0016	5e-04	0.0264	0.023	0.0252	0.0666	0.0173	0.1138	6e-04
12	rs3803067	113055215	0.88	0.670214810425093	0.88	0.363814363818289	0.0631143859414597	0.142469961976645	0.0132	0.0258	0.0158	0.0027	0.1535	0.0038	0.0039	0.0549	0.0011	0.1194	0.1525	0.0327	0.003	0.1164	0.0138	0.0041	0.004	0.0016	5e-04	0.0264	0.023	0.0252	0.0666	0.0173	0.1138	6e-04
12	rs36030379	113068771	0.88	0.670214810425093	0.88	0.363814363818289	0.0531630871304094	0.118840576675322	0.0133	0.0258	0.0158	0.0027	0.1534	0.0038	0.0039	0.0549	0.0011	0.1194	0.1525	0.0327	0.003	0.1163	0.0138	0.0041	0.004	0.0016	5e-04	0.0264	0.023	0.0252	0.0666	0.0174	0.1137	7e-04
12	rs78691875	113070264	0.88	0.670214810425093	0.88	0.363814363818289	0.0564078374038403	0.124973863515809	0.0133	0.0258	0.0158	0.0027	0.1534	0.0038	0.0039	0.0549	0.0011	0.1192	0.1524	0.0326	0.003	0.1163	0.0138	0.0041	0.004	0.0016	5e-04	0.0266	0.023	0.0252	0.0666	0.0175	0.1136	6e-04
12	rs4766986	113076475	0.88	0.670214810425093	0.88	0.363814363818289	0.0570148922423566	0.129604341022581	0.0133	0.0258	0.0157	0.0028	0.1534	0.0038	0.0039	0.0549	0.0011	0.1192	0.1524	0.0326	0.003	0.1163	0.0139	0.0041	0.004	0.0016	5e-04	0.0266	0.023	0.0252	0.0666	0.0176	0.1136	6e-04
12	rs4766987	113076680	0.88	0.670214810425093	0.88	0.363814363818289	0.0570148922423566	0.128172907879279	0.0132	0.0258	0.0157	0.0028	0.1534	0.0039	0.004	0.0549	0.0011	0.1192	0.1524	0.0326	0.003	0.1163	0.0139	0.0041	0.004	0.0016	5e-04	0.0266	0.023	0.0252	0.0666	0.0176	0.1135	6e-04
12	rs75479266	113098733	0.88	0.670214810425093	0.88	0.363814363818289	0.0589536489995451	0.141728119479698	0.0133	0.0258	0.0151	0.0028	0.1535	0.0039	0.004	0.0549	0.0011	0.119	0.1521	0.0327	0.003	0.1164	0.0141	0.0041	0.004	0.0015	5e-04	0.0266	0.0231	0.0254	0.0666	0.0181	0.113	6e-04
12	rs17824620	113100994	0.88	0.670214810425093	0.88	0.363814363818289	0.0559996337600461	0.135844440998802	0.0133	0.0258	0.015	0.0028	0.1535	0.0039	0.0041	0.0549	0.0011	0.119	0.152	0.0327	0.003	0.1164	0.0141	0.0041	0.004	0.0015	5e-04	0.0266	0.0231	0.0254	0.0667	0.0182	0.1129	6e-04
12	rs232927	113112280	0.88	0.670214810425093	0.89	0.325204496311925	0.031362958328456	0.0907684969522739	0.0134	0.0258	0.015	0.0031	0.1532	0.0042	0.0044	0.0549	0.0011	0.1185	0.152	0.0326	0.0031	0.1164	0.0145	0.0039	0.004	0.0015	6e-04	0.0268	0.0231	0.026	0.0665	0.0184	0.1115	7e-04
12	rs76384738	113114876	0.88	0.670214810425093	0.89	0.325204496311925	0.0252439316008572	0.0826333451104271	0.0134	0.0257	0.015	0.0031	0.1529	0.0042	0.0044	0.055	0.001	0.1182	0.1512	0.0327	0.003	0.1169	0.0154	0.004	0.004	0.0015	6e-04	0.0269	0.0232	0.0261	0.0669	0.0185	0.1111	7e-04
12	rs78777545	113117790	0.88	0.670214810425093	0.89	0.325204496311925	0.0229160245700767	0.0739440968086657	0.0133	0.0258	0.015	0.0031	0.1528	0.0042	0.0044	0.0549	0.001	0.1182	0.151	0.0328	0.003	0.117	0.0156	0.004	0.004	0.0014	6e-04	0.0269	0.0232	0.0261	0.067	0.0185	0.111	7e-04
12	rs117776523	113121242	0.88	0.670214810425093	0.88	0.363814363818289	0.0227166425910903	0.0719405849697624	0.0133	0.0258	0.015	0.0031	0.1527	0.0042	0.0044	0.0549	0.001	0.1182	0.1508	0.0328	0.003	0.1171	0.0156	0.004	0.004	0.0014	6e-04	0.0269	0.0232	0.0261	0.067	0.0185	0.111	7e-04
12	rs78550051	113127059	0.88	0.670214810425093	0.88	0.363814363818289	0.0223777529626942	0.0743042512102028	0.0133	0.0258	0.015	0.0032	0.1522	0.0042	0.0045	0.0549	0.001	0.1182	0.1505	0.0329	0.003	0.1174	0.0157	0.004	0.004	0.0014	6e-04	0.027	0.0231	0.0262	0.067	0.0185	0.1109	8e-04
12	rs10492018	113127404	0.88	0.670214810425093	0.88	0.363814363818289	0.021802667951344	0.0735846631205434	0.0133	0.0258	0.015	0.0032	0.1522	0.0042	0.0045	0.0549	0.001	0.1182	0.1505	0.0329	0.003	0.1175	0.0157	0.004	0.004	0.0014	6e-04	0.027	0.0231	0.0262	0.067	0.0185	0.1108	8e-04
12	rs6489851	113128754	0.89	0.616467558766813	0.88	0.363814363818289	0.0226315763381021	0.0694683009812327	0.0133	0.0257	0.015	0.0032	0.1518	0.0043	0.0046	0.0549	0.0011	0.1182	0.1503	0.033	0.003	0.1176	0.0158	0.0041	0.004	0.0014	6e-04	0.027	0.0231	0.0263	0.0669	0.0185	0.1106	8e-04
12	rs117075314	113129465	0.89	0.616467558766813	0.88	0.363814363818289	0.0231742173708934	0.0596148816825513	0.0133	0.0257	0.015	0.0033	0.1516	0.0043	0.0046	0.0549	0.0011	0.1181	0.1502	0.033	0.0031	0.1176	0.0159	0.0041	0.0041	0.0015	6e-04	0.027	0.0231	0.0265	0.0669	0.0186	0.1104	8e-04
12	rs2189274	113140041	0.89	0.616467558766813	0.88	0.363814363818289	0.0158467193262761	0.0462093511636146	0.0133	0.0256	0.0152	0.0035	0.1506	0.0047	0.0049	0.055	0.0011	0.1178	0.1494	0.0334	0.0032	0.1178	0.0163	0.0044	0.0043	0.0015	7e-04	0.027	0.0231	0.0271	0.0668	0.0187	0.1091	9e-04
12	rs73196557	113156301	0.89	0.616467558766813	0.88	0.363814363818289	0.0138566599061006	0.0414942138465787	0.0132	0.0255	0.0152	0.0035	0.1502	0.0047	0.005	0.0552	0.0011	0.1178	0.149	0.0335	0.0032	0.1174	0.0165	0.0046	0.0044	0.0015	7e-04	0.0271	0.0231	0.0273	0.0672	0.0187	0.1085	9e-04
12	rs74597356	113156901	0.89	0.616467558766813	0.88	0.363814363818289	0.0130316561792063	0.0393863052735187	0.0132	0.0255	0.0153	0.0035	0.1502	0.0049	0.005	0.0553	0.0011	0.1178	0.149	0.0335	0.0032	0.1174	0.0165	0.0046	0.0044	0.0015	7e-04	0.0271	0.023	0.0273	0.0672	0.0186	0.1085	9e-04
12	rs66682335	113158038	0.89	0.616467558766813	0.88	0.363814363818289	0.0118049440082903	0.0384051254745894	0.0133	0.0255	0.0153	0.0036	0.1501	0.0048	0.005	0.0553	0.0011	0.1177	0.1489	0.0335	0.0032	0.1175	0.0166	0.0046	0.0044	0.0016	7e-04	0.0271	0.023	0.0273	0.0673	0.0186	0.1082	0.001
12	rs80216334	113158296	0.89	0.616467558766813	0.88	0.363814363818289	0.011887058600976	0.0358961595989306	0.0132	0.0255	0.0153	0.0036	0.15	0.0048	0.005	0.0553	0.0011	0.1176	0.1489	0.0336	0.0033	0.1174	0.0166	0.0046	0.0044	0.0016	7e-04	0.0271	0.0232	0.0273	0.0673	0.0187	0.1082	0.001
12	rs76933207	113159744	0.89	0.616467558766813	0.89	0.325204496311925	0.0117523810586243	0.0401018709599281	0.0133	0.0255	0.0153	0.0036	0.1499	0.0049	0.005	0.0553	0.0012	0.1175	0.1488	0.0336	0.0033	0.1174	0.0166	0.0046	0.0044	0.0016	7e-04	0.0271	0.0232	0.0273	0.0674	0.0186	0.1081	0.001
12	rs7310066	113160812	0.89	0.616467558766813	0.89	0.325204496311925	0.0113552090855133	0.0338730656623439	0.0133	0.0255	0.0153	0.0036	0.1498	0.0049	0.005	0.0553	0.0012	0.1175	0.1488	0.0336	0.0033	0.1174	0.0167	0.0047	0.0044	0.0016	7e-04	0.0271	0.0232	0.0273	0.0675	0.0187	0.108	0.001
12	rs10744782	113166569	0.89	0.616467558766813	0.89	0.325204496311925	0.0115323812580356	0.0351116939589534	0.0133	0.0255	0.0153	0.0036	0.1494	0.0049	0.0051	0.0554	0.0011	0.1175	0.1485	0.0338	0.0034	0.1173	0.0168	0.0048	0.0045	0.0016	8e-04	0.0273	0.0233	0.0273	0.0676	0.0187	0.1076	0.001
12	rs4766651	113173009	0.89	0.616467558766813	0.89	0.325204496311925	0.0131898367246267	0.0465631767339599	0.0133	0.0254	0.0153	0.0037	0.1493	0.005	0.0051	0.0554	0.0011	0.1175	0.1482	0.034	0.0034	0.1172	0.0168	0.0049	0.0045	0.0016	8e-04	0.0274	0.0232	0.0274	0.0672	0.0188	0.1075	0.001
12	rs3803064	113173494	0.89	0.616467558766813	0.89	0.325204496311925	0.0134652466253212	0.0481700866478443	0.0133	0.0254	0.0153	0.0037	0.1493	0.0049	0.0051	0.0555	0.0011	0.1175	0.1482	0.034	0.0034	0.1172	0.0168	0.0049	0.0045	0.0016	8e-04	0.0274	0.0232	0.0274	0.0672	0.0188	0.1075	0.001
12	rs75753973	113176644	0.89	0.616467558766813	0.89	0.325204496311925	0.016723198329144	0.0682804632597533	0.0133	0.0254	0.0153	0.0037	0.1493	0.005	0.0052	0.0555	0.0011	0.1175	0.1481	0.034	0.0034	0.1172	0.0167	0.0049	0.0045	0.0016	8e-04	0.0274	0.0232	0.0274	0.0672	0.0188	0.1075	0.001
12	rs56097650	113195914	0.89	0.616467558766813	0.89	0.325204496311925	0.0239613277344806	0.0654509721872734	0.0132	0.0254	0.0153	0.0038	0.1492	0.0051	0.0053	0.0555	0.0011	0.1178	0.1473	0.0342	0.0034	0.1174	0.0167	0.0049	0.0046	0.0017	7e-04	0.0276	0.0231	0.0276	0.0668	0.0188	0.1073	0.001
12	rs3803061	113215452	0.9	0.565600701999265	0.89	0.325204496311925	0.0258824934420729	0.0597464449684687	0.0129	0.0252	0.0154	0.0043	0.1486	0.0055	0.0057	0.0545	0.0011	0.1174	0.1466	0.0349	0.0034	0.1177	0.0168	0.0051	0.0046	0.0019	8e-04	0.028	0.0228	0.028	0.0672	0.0191	0.1064	0.0011
12	rs7133792	113218199	0.9	0.565600701999265	0.89	0.325204496311925	0.0263636436552455	0.0548980311015246	0.0129	0.0251	0.0154	0.0044	0.1486	0.0055	0.0058	0.0544	0.0011	0.1175	0.1463	0.0351	0.0035	0.1177	0.0167	0.0051	0.0047	0.0019	8e-04	0.028	0.0227	0.0282	0.0673	0.0192	0.1062	0.0011
12	rs4767009	113220266	0.9	0.565600701999265	0.89	0.325204496311925	0.0297617935163139	0.0647003949659433	0.0129	0.0251	0.0154	0.0044	0.1486	0.0055	0.0058	0.0543	0.001	0.1175	0.1461	0.0351	0.0035	0.1177	0.0167	0.0051	0.0047	0.0019	8e-04	0.028	0.0227	0.0282	0.0673	0.0192	0.1061	0.0011
12	rs3825203	113222700	0.9	0.565600701999265	0.89	0.325204496311925	0.0290790394058167	0.0672394747727265	0.0129	0.025	0.0154	0.0044	0.1487	0.0056	0.0058	0.0542	0.001	0.1175	0.146	0.0351	0.0035	0.1177	0.0167	0.0052	0.0047	0.0019	8e-04	0.0281	0.0226	0.0283	0.0673	0.0193	0.106	0.0012
12	rs61942338	113225207	0.9	0.565600701999265	0.89	0.325204496311925	0.0286300628026594	0.0841447710698921	0.0128	0.025	0.0155	0.0045	0.1488	0.0057	0.0059	0.0541	0.001	0.1174	0.1455	0.0351	0.0035	0.1177	0.0168	0.0052	0.0047	0.0019	8e-04	0.0282	0.0225	0.0285	0.0674	0.0194	0.1056	0.0012
12	rs75367349	113229609	0.9	0.565600701999265	0.89	0.325204496311925	0.0251623636986552	0.086585931532156	0.0128	0.0249	0.0156	0.0046	0.1488	0.0058	0.0061	0.0539	0.001	0.1172	0.1453	0.0352	0.0035	0.1177	0.0169	0.0053	0.0047	0.0019	8e-04	0.0283	0.0224	0.0287	0.0676	0.0196	0.1049	0.0013
12	rs11066416	113232252	0.9	0.565600701999265	0.89	0.325204496311925	0.0233089146381872	0.0845243513721715	0.0128	0.0249	0.0157	0.0047	0.1487	0.0059	0.0061	0.0539	0.001	0.1172	0.1452	0.0352	0.0035	0.1177	0.0169	0.0053	0.0047	0.0019	8e-04	0.0283	0.0224	0.0287	0.0676	0.0196	0.1047	0.0013
12	rs734400	113232964	0.9	0.565600701999265	0.89	0.325204496311925	0.0237066180529469	0.089598786029296	0.0128	0.0249	0.0157	0.0047	0.1487	0.0059	0.0061	0.0539	0.001	0.1172	0.1452	0.0352	0.0035	0.1177	0.017	0.0053	0.0047	0.0019	8e-04	0.0283	0.0224	0.0287	0.0676	0.0196	0.1047	0.0013
12	rs10492023	113233675	0.9	0.565600701999265	0.89	0.325204496311925	0.0240105342785625	0.0917086021624525	0.0128	0.0249	0.0157	0.0047	0.1487	0.0059	0.0061	0.0538	0.001	0.1171	0.1451	0.0353	0.0035	0.1177	0.017	0.0053	0.0047	0.0019	8e-04	0.0284	0.0224	0.0288	0.0676	0.0196	0.1046	0.0013
12	rs7132088	113235279	0.9	0.565600701999265	0.89	0.325204496311925	0.0238925600332127	0.122857982015617	0.0128	0.0248	0.0159	0.0049	0.1484	0.006	0.0063	0.0536	0.0011	0.1169	0.145	0.0354	0.0035	0.1175	0.0171	0.0054	0.0048	0.002	8e-04	0.0285	0.0222	0.029	0.0678	0.0197	0.104	0.0014
12	rs11066417	113235322	0.9	0.565600701999265	0.89	0.325204496311925	0.0264902006265727	0.138040127935072	0.0128	0.0248	0.0159	0.0049	0.1484	0.006	0.0063	0.0536	0.0011	0.1169	0.145	0.0354	0.0035	0.1175	0.0171	0.0054	0.0048	0.002	8e-04	0.0285	0.0222	0.029	0.0678	0.0197	0.1039	0.0014
12	rs7976649	113238026	0.9	0.565600701999265	0.89	0.325204496311925	0.0293735270078265	0.176253736723342	0.0127	0.0246	0.0161	0.0051	0.1482	0.0061	0.0064	0.0537	0.0011	0.1164	0.1448	0.0353	0.0034	0.1176	0.0172	0.0054	0.005	0.002	9e-04	0.0288	0.022	0.0292	0.0675	0.0198	0.1035	0.0015
12	rs3782878	113238694	0.9	0.565600701999265	0.89	0.325204496311925	0.0309836721650001	0.182598724583481	0.0127	0.0246	0.0162	0.0051	0.1482	0.0061	0.0064	0.0537	0.0011	0.1164	0.1448	0.0353	0.0034	0.1176	0.0172	0.0054	0.005	0.002	9e-04	0.0288	0.022	0.0292	0.0675	0.0198	0.1035	0.0015
12	rs112771988	113253626	0.89	0.616467558766813	0.89	0.325204496311925	0.0205874733380368	0.18513789203775	0.0128	0.0245	0.0164	0.0053	0.1478	0.0063	0.0065	0.0538	0.0012	0.1159	0.1448	0.0352	0.0034	0.1175	0.0175	0.0055	0.0051	0.002	0.001	0.0289	0.0219	0.0294	0.0673	0.02	0.103	0.0016
12	rs61942343	113255442	0.89	0.616467558766813	0.89	0.325204496311925	0.0192368396101144	0.206402475603754	0.0128	0.0245	0.0165	0.0053	0.1477	0.0063	0.0065	0.0538	0.0012	0.1157	0.1448	0.0351	0.0034	0.1175	0.0175	0.0055	0.0051	0.002	0.001	0.029	0.0218	0.0294	0.0673	0.02	0.1029	0.0016
12	rs73198777	113255639	0.89	0.616467558766813	0.89	0.325204496311925	0.0193461585049881	0.235115774492863	0.0128	0.0245	0.0165	0.0054	0.1477	0.0063	0.0065	0.0538	0.0013	0.1157	0.1448	0.0351	0.0034	0.1175	0.0175	0.0055	0.0051	0.002	0.001	0.029	0.0218	0.0294	0.0673	0.02	0.1029	0.0016
12	rs10774663	113257413	0.89	0.616467558766813	0.89	0.325204496311925	0.0226882616602758	0.32371849835209	0.0128	0.0244	0.0165	0.0054	0.1477	0.0064	0.0066	0.0538	0.0013	0.1156	0.1447	0.0351	0.0034	0.1174	0.0176	0.0056	0.0051	0.002	0.001	0.029	0.0218	0.0294	0.0673	0.0201	0.1026	0.0016
12	rs4766657	113257620	0.89	0.616467558766813	0.89	0.325204496311925	0.0233185573329532	0.311142711991857	0.0128	0.0244	0.0165	0.0054	0.1477	0.0064	0.0066	0.0538	0.0013	0.1155	0.1447	0.035	0.0034	0.1174	0.0176	0.0056	0.0052	0.002	0.001	0.029	0.0218	0.0294	0.0673	0.0201	0.1026	0.0017
12	rs739835	113259208	0.89	0.616467558766813	0.89	0.325204496311925	0.0242179925420783	0.301570504342006	0.0128	0.0244	0.0165	0.0055	0.1477	0.0065	0.0066	0.0539	0.0013	0.1155	0.1447	0.035	0.0034	0.1173	0.0177	0.0056	0.0052	0.002	0.001	0.029	0.0216	0.0295	0.0674	0.0201	0.1026	0.0017
12	rs739832	113259861	0.89	0.616467558766813	0.89	0.325204496311925	0.0261118214772325	0.312225154572281	0.0128	0.0244	0.0165	0.0055	0.1477	0.0065	0.0066	0.0539	0.0013	0.1156	0.1447	0.035	0.0034	0.1172	0.0177	0.0055	0.0052	0.002	0.001	0.029	0.0216	0.0295	0.0674	0.0201	0.1026	0.0017
12	rs138932303	113261782	0.89	0.616467558766813	0.89	0.325204496311925	0.0192116761359748	0.179366206051201	0.013	0.024	0.0168	0.0057	0.1473	0.0066	0.0069	0.0543	0.0014	0.1146	0.1442	0.0351	0.0035	0.1167	0.0178	0.0059	0.0053	0.002	0.0012	0.0299	0.0214	0.0295	0.0677	0.0203	0.1014	0.0018
12	rs7139170	113263518	0.87	0.726891327677376	0.89	0.325204496311925	0.0182004632915323	0.282932830997095	0.0135	0.0229	0.0174	0.0065	0.1461	0.0071	0.0079	0.0558	0.0017	0.1117	0.1422	0.0352	0.0038	0.116	0.0186	0.0067	0.0057	0.0021	0.0016	0.0325	0.0207	0.0297	0.0685	0.0206	0.0977	0.0023
12	rs7139283	113263553	0.87	0.726891327677376	0.89	0.325204496311925	0.0185985314200232	0.262035722368887	0.0135	0.0228	0.0174	0.0065	0.1461	0.0071	0.0079	0.0559	0.0018	0.1114	0.1421	0.0352	0.0039	0.1161	0.0186	0.0067	0.0057	0.0021	0.0016	0.0326	0.0207	0.0297	0.0685	0.0207	0.0973	0.0023
12	rs7297436	113263569	0.87	0.726891327677376	0.89	0.325204496311925	0.0166702324466278	0.264434661671092	0.0136	0.0227	0.0174	0.0064	0.1461	0.0071	0.0079	0.0559	0.0018	0.1112	0.142	0.0352	0.0039	0.1161	0.0187	0.0067	0.0057	0.0021	0.0016	0.0325	0.0207	0.0298	0.0686	0.0207	0.0972	0.0023
12	rs79602559	113263651	0.87	0.726891327677376	0.89	0.325204496311925	0.0251420011639405	0.187177849683327	0.0137	0.0225	0.0174	0.0064	0.1461	0.0071	0.0079	0.056	0.0017	0.1112	0.1416	0.0351	0.0038	0.117	0.0187	0.0067	0.0057	0.002	0.0014	0.0328	0.0205	0.0299	0.069	0.0206	0.097	0.0021
12	rs116092857	113266855	0.85	0.849213100564478	0.89	0.325204496311925	0.0130505628085554	0.165363373537302	0.0169	0.0211	0.0186	0.0063	0.1484	0.0076	0.0075	0.0577	0.0018	0.1098	0.1358	0.0366	0.004	0.1152	0.0205	0.0064	0.0059	0.0021	0.0014	0.0372	0.0194	0.0312	0.0717	0.0198	0.089	0.002
12	rs7961650	113267819	0.85	0.849213100564478	0.89	0.325204496311925	0.00907902838359017	0.148832041487617	0.017	0.0211	0.0187	0.0063	0.1484	0.0076	0.0075	0.0577	0.0018	0.1098	0.1358	0.0366	0.004	0.1151	0.0205	0.0064	0.0059	0.0021	0.0014	0.0372	0.0194	0.0313	0.0718	0.0198	0.089	0.002
12	rs10492024	113269412	0.85	0.849213100564478	0.89	0.325204496311925	0.00667270120909604	0.121017717592685	0.017	0.0212	0.0187	0.0063	0.1488	0.0076	0.0075	0.0578	0.0018	0.1097	0.1358	0.0367	0.0039	0.115	0.0204	0.0064	0.0059	0.0021	0.0014	0.0373	0.0194	0.0313	0.0719	0.0198	0.0885	0.002
12	rs35853738	113271093	0.85	0.849213100564478	0.9	0.289513196358555	0.00539934155156616	0.0955072512731851	0.0171	0.0211	0.0187	0.0063	0.149	0.0076	0.0074	0.0578	0.0018	0.1097	0.1358	0.0367	0.0039	0.1148	0.0205	0.0064	0.0059	0.0021	0.0014	0.0374	0.0195	0.0312	0.072	0.0199	0.0884	0.0019
12	rs10492026	113273490	0.85	0.849213100564478	0.9	0.289513196358555	0.00545748141645037	0.0981539405805051	0.0171	0.0211	0.0188	0.0063	0.149	0.0076	0.0074	0.0577	0.0018	0.1098	0.1358	0.0367	0.0039	0.1147	0.0205	0.0065	0.0059	0.0021	0.0014	0.0374	0.0195	0.0312	0.072	0.0198	0.0883	0.0019
12	rs1029484	113285073	0.85	0.849213100564478	0.9	0.289513196358555	0.00526555700703935	0.0871236644848596	0.0172	0.0211	0.0189	0.0063	0.1493	0.0077	0.0075	0.0577	0.0017	0.1101	0.1358	0.0366	0.0039	0.1142	0.0206	0.0067	0.0058	0.002	0.0014	0.0376	0.0195	0.031	0.0722	0.0198	0.088	0.0019
12	rs116930312	113288645	0.85	0.849213100564478	0.9	0.289513196358555	0.00529400527942741	0.086969890460622	0.0172	0.0211	0.0189	0.0063	0.1493	0.0077	0.0074	0.0576	0.0017	0.1101	0.1359	0.0366	0.0039	0.1142	0.0206	0.0067	0.0058	0.002	0.0014	0.0376	0.0194	0.031	0.0722	0.0198	0.0881	0.0019
12	rs3782872	113294169	0.85	0.849213100564478	0.9	0.289513196358555	0.00504223724324608	0.0657933448479825	0.0172	0.0211	0.0189	0.0063	0.1493	0.0077	0.0074	0.0577	0.0017	0.1101	0.136	0.0365	0.0038	0.1139	0.0207	0.0067	0.0058	0.002	0.0014	0.0377	0.0195	0.0311	0.0723	0.0198	0.0881	0.0019
12	rs11066435	113297695	0.85	0.849213100564478	0.9	0.289513196358555	0.0053736569243405	0.0674471379883101	0.0172	0.0211	0.0188	0.0063	0.1493	0.0077	0.0074	0.0577	0.0017	0.1101	0.136	0.0365	0.0038	0.1138	0.0207	0.0067	0.0058	0.002	0.0014	0.0377	0.0195	0.0311	0.0723	0.0197	0.0881	0.0019
12	rs117815957	113302754	0.85	0.849213100564478	0.9	0.289513196358555	0.0053608503422559	0.0679327253358512	0.0172	0.0211	0.0188	0.0063	0.1493	0.0077	0.0074	0.0577	0.0017	0.1101	0.1361	0.0365	0.0038	0.1138	0.0207	0.0067	0.0058	0.002	0.0014	0.0377	0.0195	0.0311	0.0723	0.0197	0.0881	0.0019
12	rs58255526	113304801	0.85	0.849213100564478	0.9	0.289513196358555	0.00613323917106988	0.0679327253358512	0.0172	0.0211	0.0188	0.0063	0.1493	0.0077	0.0075	0.0577	0.0017	0.1101	0.1361	0.0365	0.0038	0.1138	0.0207	0.0067	0.0058	0.002	0.0014	0.0378	0.0195	0.0311	0.0723	0.0197	0.0881	0.0019
12	rs35986022	113315391	0.85	0.849213100564478	0.91	0.256642068151906	0.00604495758335336	0.05720333017767	0.0172	0.0211	0.0188	0.0063	0.1494	0.0076	0.0075	0.0577	0.0017	0.11	0.1361	0.0365	0.0038	0.1137	0.0207	0.0067	0.0058	0.002	0.0014	0.0378	0.0195	0.0311	0.0724	0.0197	0.0882	0.0019
12	rs11614942	113315737	0.85	0.849213100564478	0.91	0.256642068151906	0.00604846983351401	0.0564303715929338	0.0172	0.0211	0.0188	0.0063	0.1494	0.0076	0.0075	0.0577	0.0017	0.11	0.1361	0.0365	0.0038	0.1136	0.0207	0.0067	0.0058	0.002	0.0014	0.0378	0.0195	0.0311	0.0725	0.0197	0.0881	0.0019
12	rs73203212	113316372	0.85	0.849213100564478	0.91	0.256642068151906	0.00610488115214238	0.0588934940657599	0.0172	0.0211	0.0188	0.0063	0.1494	0.0076	0.0075	0.0578	0.0017	0.1101	0.1361	0.0365	0.0038	0.1136	0.0207	0.0067	0.0058	0.002	0.0014	0.0378	0.0195	0.0311	0.0724	0.0197	0.0881	0.0019
12	rs78010789	113317826	0.85	0.849213100564478	0.91	0.256642068151906	0.00612259298646843	0.0661364665177148	0.0172	0.0211	0.0188	0.0063	0.1493	0.0076	0.0075	0.0578	0.0017	0.1101	0.1361	0.0365	0.0038	0.1135	0.0207	0.0067	0.0057	0.002	0.0014	0.0379	0.0195	0.0311	0.0724	0.0197	0.0881	0.0019
12	rs10850088	113319778	0.85	0.849213100564478	0.91	0.256642068151906	0.00634918853907396	0.0618681926941815	0.0173	0.021	0.0188	0.0063	0.1493	0.0076	0.0074	0.0579	0.0017	0.1102	0.1363	0.0364	0.0038	0.1134	0.0207	0.0067	0.0057	0.002	0.0014	0.0382	0.0195	0.031	0.0723	0.0198	0.0879	0.0018
12	rs7979081	113325396	0.85	0.849213100564478	0.91	0.256642068151906	0.00729258924171245	0.0499226334494273	0.0172	0.0209	0.019	0.0063	0.1492	0.0076	0.0073	0.0581	0.0017	0.1102	0.1362	0.0363	0.004	0.1139	0.0206	0.0065	0.0056	0.002	0.0013	0.0384	0.0194	0.0309	0.0722	0.0197	0.0879	0.0018
12	rs10744784	113328512	0.85	0.849213100564478	0.91	0.256642068151906	0.00755590485791778	0.0467405359611238	0.0172	0.0209	0.019	0.0063	0.1491	0.0076	0.0072	0.0581	0.0017	0.1101	0.1362	0.0364	0.004	0.1141	0.0206	0.0066	0.0056	0.002	0.0013	0.0386	0.0194	0.0308	0.0723	0.0197	0.0879	0.0018
12	rs2240192	113335687	0.85	0.849213100564478	0.91	0.256642068151906	0.00936549673757539	0.0279429009047389	0.0176	0.0202	0.0191	0.0056	0.1486	0.0071	0.007	0.0582	0.0014	0.1082	0.1376	0.0362	0.0037	0.115	0.0209	0.0067	0.0052	0.0018	0.0011	0.0408	0.019	0.0297	0.0731	0.0191	0.0903	0.0016
12	rs117834443	113336042	0.85	0.849213100564478	0.91	0.256642068151906	0.0152862402465796	0.0175664930831447	0.0179	0.0198	0.0192	0.0052	0.1487	0.0066	0.0066	0.0588	0.0012	0.1077	0.1387	0.0364	0.0035	0.1152	0.0211	0.0065	0.0048	0.0017	0.001	0.0417	0.0185	0.0293	0.0738	0.0188	0.0906	0.0014
12	rs78816993	113340411	0.85	0.849213100564478	0.91	0.256642068151906	0.0491806840758233	0.0478109234966715	0.0183	0.0194	0.0194	0.0047	0.1486	0.006	0.0063	0.0595	0.001	0.1072	0.1399	0.0366	0.0032	0.1155	0.0212	0.0062	0.0043	0.0015	9e-04	0.0429	0.0177	0.0288	0.0748	0.0184	0.0908	0.0012
12	rs7965538	113341598	0.85	0.849213100564478	0.91	0.256642068151906	0.0431384816724645	0.0270601819196288	0.0183	0.0194	0.0194	0.0046	0.1486	0.006	0.0063	0.0596	0.001	0.1072	0.1401	0.0366	0.0032	0.1155	0.0213	0.0062	0.0043	0.0015	9e-04	0.043	0.0177	0.0288	0.0749	0.0184	0.0909	0.0012
12	rs2240190	113346127	0.85	0.849213100564478	0.91	0.256642068151906	0.0591370453198204	0.0243606587246182	0.0184	0.0193	0.0193	0.0045	0.1488	0.0058	0.0063	0.0596	9e-04	0.1071	0.1405	0.0367	0.0032	0.1155	0.0213	0.0061	0.0042	0.0015	8e-04	0.0431	0.0174	0.0287	0.0752	0.0183	0.091	0.0011
12	rs34137742	113348661	0.85	0.849213100564478	0.91	0.256642068151906	0.0623128137028832	0.0200034523563122	0.0185	0.0191	0.0193	0.0044	0.1489	0.0056	0.0061	0.0597	9e-04	0.1072	0.141	0.0368	0.0031	0.1154	0.0214	0.0061	0.0041	0.0014	8e-04	0.0433	0.0173	0.0286	0.0756	0.0181	0.0911	0.001
12	Affx-6897384	113348870	0.85	0.849213100564478	0.91	0.256642068151906	0.0612545372082322	0.0146279588085182	0.0185	0.0191	0.0193	0.0044	0.1489	0.0056	0.0061	0.0597	9e-04	0.1072	0.141	0.0368	0.0031	0.1155	0.0213	0.0061	0.0041	0.0014	8e-04	0.0433	0.0173	0.0286	0.0756	0.0181	0.0911	0.001
12	rs10774671	113357193	0.85	0.849213100564478	0.91	0.256642068151906	0.0634407532090753	0.0133242071152657	0.0186	0.0193	0.0193	0.0043	0.1492	0.0056	0.006	0.0597	9e-04	0.1071	0.1409	0.0368	0.0033	0.1156	0.0213	0.0061	0.004	0.0014	8e-04	0.0433	0.0172	0.0285	0.0756	0.018	0.0912	0.0011
12	Affx-6897469	113357209	0.85	0.849213100564478	0.91	0.256642068151906	0.0629994620553717	0.0134879483678095	0.0186	0.0193	0.0193	0.0043	0.1492	0.0056	0.006	0.0596	9e-04	0.1071	0.1409	0.0368	0.0033	0.1156	0.0213	0.0061	0.004	0.0014	8e-04	0.0433	0.0172	0.0286	0.0757	0.018	0.0911	0.0011
12	rs2660	113357442	0.85	0.849213100564478	0.91	0.256642068151906	0.0623128137028832	0.0129997392291105	0.0186	0.0194	0.0193	0.0043	0.1492	0.0056	0.006	0.0596	9e-04	0.1071	0.1409	0.0368	0.0033	0.1157	0.0213	0.0061	0.004	0.0014	8e-04	0.0432	0.0172	0.0286	0.0756	0.018	0.0911	0.0011
12	rs17238020	113364126	0.85	0.849213100564478	0.91	0.256642068151906	0.062464973659788	0.0120815705501823	0.0186	0.0193	0.0194	0.0042	0.1494	0.0055	0.0059	0.0595	9e-04	0.1069	0.1412	0.0368	0.0032	0.1161	0.0213	0.006	0.004	0.0014	8e-04	0.0433	0.0171	0.0285	0.0758	0.0179	0.0912	0.0011
12	rs76851111	113366308	0.85	0.849213100564478	0.91	0.256642068151906	0.0624078849967892	0.0127750063988314	0.0186	0.0194	0.0194	0.0042	0.1495	0.0055	0.0059	0.0594	9e-04	0.1069	0.1412	0.0368	0.0032	0.1162	0.0213	0.006	0.004	0.0014	8e-04	0.0433	0.0172	0.0285	0.0758	0.0179	0.0912	0.001
12	rs7135579	113366882	0.85	0.849213100564478	0.91	0.256642068151906	0.0622368254796216	0.0130643109999383	0.0186	0.0194	0.0194	0.0042	0.1495	0.0055	0.0059	0.0593	9e-04	0.1069	0.1412	0.0368	0.0032	0.1162	0.0213	0.006	0.004	0.0014	8e-04	0.0433	0.0171	0.0285	0.0758	0.0179	0.0912	0.0011
12	rs7968145	113369644	0.85	0.849213100564478	0.91	0.256642068151906	0.0614803037520832	0.012647474144019	0.0186	0.0194	0.0194	0.0042	0.1495	0.0055	0.0059	0.0593	9e-04	0.1068	0.1412	0.0368	0.0032	0.1162	0.0213	0.006	0.004	0.0014	8e-04	0.0433	0.0171	0.0285	0.0758	0.0179	0.0912	0.0011
12	rs12819767	113379390	0.85	0.849213100564478	0.91	0.256642068151906	0.0579154928936698	0.0125522483940766	0.0186	0.0193	0.0194	0.0041	0.1497	0.0055	0.0059	0.0593	9e-04	0.1068	0.1413	0.0368	0.0032	0.1165	0.0212	0.0059	0.0039	0.0014	8e-04	0.0434	0.0173	0.0285	0.0758	0.0178	0.0911	0.0011
12	rs2269899	113381956	0.85	0.849213100564478	0.91	0.256642068151906	0.0531459885131638	0.0117728401288292	0.0187	0.0193	0.0194	0.004	0.15	0.0054	0.0058	0.0592	9e-04	0.1066	0.1414	0.0368	0.0031	0.1168	0.0212	0.0058	0.0039	0.0014	8e-04	0.0434	0.0175	0.0284	0.0757	0.0177	0.0909	0.0011
12	rs7961128	113385246	0.86	0.78654304280128	0.91	0.256642068151906	0.0452818876563911	0.0107828068519291	0.0188	0.0192	0.0193	0.0036	0.1513	0.0053	0.0055	0.0592	8e-04	0.107	0.1418	0.0368	0.0031	0.1167	0.021	0.0054	0.0037	0.0014	7e-04	0.0435	0.0176	0.0283	0.0758	0.0173	0.0911	0.001
12	rs2285933	113386779	0.86	0.78654304280128	0.91	0.256642068151906	0.0459139883556555	0.011197418758282	0.0188	0.0192	0.0193	0.0036	0.1513	0.0053	0.0055	0.0592	8e-04	0.107	0.1418	0.0368	0.003	0.1168	0.021	0.0054	0.0037	0.0014	7e-04	0.0435	0.0176	0.0283	0.0758	0.0173	0.0912	0.001
12	rs112046697	113387500	0.86	0.78654304280128	0.92	0.226487429171296	0.0458211135185013	0.011078144951507	0.0188	0.0192	0.0193	0.0036	0.1513	0.0053	0.0055	0.0592	8e-04	0.1071	0.1418	0.0368	0.003	0.1167	0.021	0.0054	0.0037	0.0014	7e-04	0.0435	0.0176	0.0283	0.0758	0.0173	0.0912	0.001
12	rs11066461	113402297	0.86	0.78654304280128	0.92	0.226487429171296	0.0454201312919698	0.0150760480584709	0.0188	0.0192	0.0193	0.0036	0.1515	0.0054	0.0055	0.0592	8e-04	0.1071	0.1418	0.0369	0.0031	0.1166	0.021	0.0054	0.0037	0.0015	7e-04	0.0436	0.0177	0.0283	0.0757	0.0173	0.091	0.001
12	rs61942233	113403675	0.86	0.78654304280128	0.92	0.226487429171296	0.0451133123174053	0.0142203211230938	0.0188	0.0192	0.0192	0.0036	0.1515	0.0054	0.0055	0.0592	8e-04	0.1071	0.1418	0.0369	0.0031	0.1166	0.021	0.0054	0.0037	0.0015	7e-04	0.0436	0.0177	0.0282	0.0757	0.0173	0.091	0.001
12	rs80176230	113405152	0.86	0.78654304280128	0.92	0.226487429171296	0.0454355093937744	0.0147651151954679	0.0188	0.0192	0.0192	0.0036	0.1515	0.0054	0.0055	0.0592	8e-04	0.1071	0.1419	0.0369	0.0031	0.1166	0.021	0.0054	0.0037	0.0015	7e-04	0.0436	0.0177	0.0282	0.0757	0.0173	0.0909	0.001
12	rs45562445	113409701	0.86	0.78654304280128	0.92	0.226487429171296	0.0463179239569251	0.0171939261747321	0.0188	0.0192	0.0192	0.0037	0.1515	0.0054	0.0055	0.0592	8e-04	0.1071	0.1419	0.0369	0.003	0.1165	0.021	0.0055	0.0038	0.0015	7e-04	0.0437	0.0177	0.0282	0.0756	0.0173	0.0908	0.001
12	rs7306146	113412928	0.86	0.78654304280128	0.92	0.226487429171296	0.0469126206321413	0.0157785398569562	0.0188	0.0191	0.0191	0.0037	0.1515	0.0054	0.0055	0.0592	8e-04	0.1071	0.142	0.0369	0.003	0.1164	0.021	0.0055	0.0038	0.0015	7e-04	0.0438	0.0177	0.0282	0.0756	0.0173	0.0908	0.001
12	rs71442750	113424003	0.86	0.78654304280128	0.92	0.226487429171296	0.0483096395223374	0.0135537259480222	0.019	0.019	0.0187	0.0037	0.1515	0.0055	0.0055	0.0593	7e-04	0.107	0.1426	0.0372	0.003	0.1163	0.0209	0.0055	0.0039	0.0016	7e-04	0.0436	0.0177	0.0282	0.0754	0.0172	0.0906	0.001
12	rs1293768	113424501	0.86	0.78654304280128	0.92	0.226487429171296	0.0480056589096588	0.0133242071152657	0.019	0.019	0.0187	0.0037	0.1516	0.0055	0.0055	0.0593	7e-04	0.1071	0.1426	0.0372	0.003	0.1163	0.0209	0.0055	0.0039	0.0016	7e-04	0.0436	0.0177	0.0282	0.0753	0.0172	0.0906	0.001
12	rs1293764	113425679	0.86	0.78654304280128	0.92	0.226487429171296	0.0477506812455978	0.0136526932927299	0.019	0.019	0.0186	0.0037	0.1516	0.0055	0.0055	0.0594	7e-04	0.1071	0.1426	0.0372	0.003	0.1163	0.0209	0.0055	0.0039	0.0016	7e-04	0.0436	0.0177	0.0282	0.0753	0.0172	0.0906	0.001
12	rs1293762	113430836	0.87	0.726891327677376	0.92	0.226487429171296	0.0494570812062186	0.018361634423628	0.0195	0.0186	0.0185	0.0036	0.1521	0.0055	0.0053	0.0597	7e-04	0.1074	0.1433	0.0369	0.0029	0.1157	0.0209	0.0056	0.0039	0.0017	8e-04	0.0437	0.0179	0.0278	0.075	0.017	0.0905	0.0011
12	rs34941832	113436454	0.87	0.726891327677376	0.92	0.226487429171296	0.0457901836330573	0.0307193793450921	0.0196	0.0186	0.0183	0.0036	0.1522	0.0055	0.0053	0.0598	7e-04	0.1075	0.1432	0.037	0.0028	0.1151	0.0209	0.0057	0.004	0.002	8e-04	0.0435	0.0181	0.0276	0.0749	0.017	0.0904	0.0011
12	rs2239193	113436823	0.87	0.726891327677376	0.92	0.226487429171296	0.0506724302938522	0.0330080728018168	0.0196	0.0187	0.0184	0.0036	0.1522	0.0056	0.0053	0.0598	7e-04	0.1074	0.1431	0.037	0.0028	0.115	0.0208	0.0058	0.004	0.002	8e-04	0.0435	0.0182	0.0277	0.0749	0.017	0.0904	0.0011
12	rs74947467	113437978	0.87	0.726891327677376	0.92	0.226487429171296	0.052532890688383	0.0330586696625765	0.0197	0.0187	0.0184	0.0036	0.1521	0.0056	0.0053	0.0599	7e-04	0.1075	0.1431	0.037	0.0028	0.1149	0.0208	0.0059	0.004	0.0021	7e-04	0.0434	0.0183	0.0276	0.0749	0.017	0.0905	0.0011
12	rs916973	113447103	0.87	0.726891327677376	0.92	0.226487429171296	0.0737315291351712	0.0302319339430998	0.0198	0.0186	0.0182	0.0037	0.1521	0.0057	0.0053	0.0601	7e-04	0.1074	0.143	0.0371	0.0028	0.1147	0.0209	0.0061	0.0041	0.002	6e-04	0.0435	0.0186	0.027	0.0747	0.0171	0.0907	0.0011
12	rs15895	113448288	0.87	0.726891327677376	0.92	0.226487429171296	0.0795819726011059	0.0327052416685985	0.0198	0.0186	0.0182	0.0037	0.152	0.0058	0.0053	0.0602	7e-04	0.1074	0.143	0.0372	0.0028	0.1147	0.0209	0.0061	0.0041	0.002	6e-04	0.0435	0.0187	0.0269	0.0747	0.017	0.0907	0.0011
12	rs10774681	113450032	0.87	0.726891327677376	0.92	0.226487429171296	0.0830158144565671	0.0391126345579605	0.0197	0.0186	0.0181	0.0037	0.152	0.0058	0.0053	0.0603	7e-04	0.1074	0.1429	0.0372	0.0028	0.1148	0.021	0.0061	0.0041	0.002	6e-04	0.0435	0.0188	0.0268	0.0747	0.017	0.0906	0.0011
12	rs117904090	113452759	0.87	0.726891327677376	0.92	0.226487429171296	0.0850464206132238	0.0376497319331848	0.0197	0.0185	0.018	0.0037	0.1523	0.0058	0.0053	0.0604	7e-04	0.1074	0.1427	0.0371	0.0028	0.1148	0.0209	0.0062	0.0042	0.0019	6e-04	0.0435	0.0189	0.0267	0.0747	0.017	0.0905	0.0012
12	rs2428628	113459618	0.87	0.726891327677376	0.92	0.226487429171296	0.0827184920564889	0.0360013524982591	0.0196	0.0185	0.018	0.0037	0.1525	0.0058	0.0054	0.0604	7e-04	0.1073	0.1427	0.0371	0.0028	0.1149	0.0208	0.0062	0.0042	0.002	6e-04	0.0435	0.0189	0.0267	0.0747	0.017	0.0904	0.0012
12	rs75039517	113460773	0.87	0.726891327677376	0.92	0.226487429171296	0.0816265903481155	0.0294116115371278	0.0196	0.0185	0.018	0.0037	0.1525	0.0058	0.0054	0.0604	7e-04	0.1073	0.1427	0.0371	0.0028	0.1149	0.0208	0.0062	0.0042	0.002	6e-04	0.0435	0.0189	0.0267	0.0747	0.017	0.0904	0.0012
12	rs118089709	113465411	0.87	0.726891327677376	0.92	0.226487429171296	0.0805888892153196	0.0332614138725438	0.0196	0.0184	0.018	0.0037	0.1525	0.0059	0.0054	0.0605	7e-04	0.1073	0.1427	0.037	0.0028	0.1148	0.0209	0.0062	0.0042	0.002	6e-04	0.0435	0.019	0.0266	0.0747	0.017	0.0904	0.0012
12	rs78313124	113466145	0.87	0.726891327677376	0.92	0.226487429171296	0.0799167086244583	0.036264948426198	0.0196	0.0184	0.018	0.0037	0.1525	0.0059	0.0054	0.0606	7e-04	0.1073	0.1427	0.0371	0.0028	0.1148	0.0209	0.0062	0.0042	0.002	6e-04	0.0434	0.019	0.0266	0.0747	0.017	0.0903	0.0012
12	rs3825201	113469275	0.87	0.726891327677376	0.92	0.226487429171296	0.0827870443784986	0.0352679535612161	0.0196	0.0184	0.018	0.0038	0.1526	0.0059	0.0054	0.0606	7e-04	0.1072	0.1426	0.0371	0.0028	0.1145	0.0208	0.0063	0.0042	0.002	6e-04	0.0434	0.019	0.0265	0.0747	0.017	0.0904	0.0012
12	rs1316424	113478149	0.87	0.726891327677376	0.92	0.226487429171296	0.0814228920927938	0.0389488455233696	0.0198	0.0184	0.0179	0.0038	0.1527	0.0058	0.0053	0.0608	7e-04	0.1071	0.1429	0.0369	0.0028	0.1143	0.0209	0.0063	0.0042	0.0021	6e-04	0.0432	0.0192	0.0264	0.0746	0.0171	0.0905	0.0012
12	rs75860510	113479434	0.88	0.670214810425093	0.92	0.226487429171296	0.0781418643292368	0.0419442590987126	0.0202	0.0181	0.0179	0.0038	0.153	0.0058	0.0053	0.0611	8e-04	0.1068	0.1434	0.0368	0.0029	0.1135	0.0209	0.0064	0.0042	0.0022	7e-04	0.0429	0.0193	0.0261	0.0743	0.0172	0.0903	0.0013
12	rs11610363	113482205	0.88	0.670214810425093	0.92	0.226487429171296	0.0769583084765638	0.0487713126614836	0.021	0.0176	0.0181	0.0039	0.1537	0.006	0.0054	0.0617	9e-04	0.1065	0.144	0.0365	0.0031	0.1119	0.0211	0.0065	0.0042	0.0023	8e-04	0.0423	0.0195	0.0255	0.074	0.0174	0.0899	0.0014
12	rs11613253	113483865	0.88	0.670214810425093	0.92	0.226487429171296	0.0768928964123122	0.051393677963029	0.0211	0.0175	0.0181	0.0039	0.1537	0.0059	0.0054	0.0618	9e-04	0.1064	0.1441	0.0365	0.0031	0.1118	0.0211	0.0065	0.0042	0.0024	8e-04	0.0423	0.0195	0.0255	0.074	0.0174	0.0899	0.0015
12	rs1732785	113496313	0.89	0.616467558766813	0.92	0.226487429171296	0.0536261440212082	0.0572679468469331	0.0214	0.0172	0.0179	0.0039	0.1538	0.006	0.0054	0.0622	0.0014	0.1063	0.1448	0.0361	0.0032	0.1105	0.0213	0.0065	0.0043	0.0025	9e-04	0.042	0.0196	0.0253	0.0738	0.0177	0.0899	0.0015
12	rs57893303	113497945	0.89	0.616467558766813	0.92	0.226487429171296	0.0442919546263883	0.046032885392933	0.0215	0.0171	0.0178	0.0039	0.1536	0.006	0.0055	0.0624	0.0014	0.1063	0.1449	0.0358	0.0032	0.1103	0.0214	0.0064	0.0043	0.0026	0.001	0.0418	0.0197	0.0252	0.0736	0.0178	0.0903	0.0016
12	rs733174	113498345	0.89	0.616467558766813	0.93	0.198940398764014	0.0416568412058088	0.053760725549269	0.0215	0.0171	0.0178	0.0039	0.1535	0.006	0.0055	0.0624	0.0014	0.1063	0.1447	0.0358	0.0032	0.1103	0.0214	0.0064	0.0043	0.0026	0.0011	0.0418	0.0197	0.0252	0.0735	0.0178	0.0905	0.0016
12	rs61942305	113499180	0.89	0.616467558766813	0.93	0.198940398764014	0.0412379515933144	0.0409347176008474	0.0215	0.017	0.0178	0.0039	0.1534	0.0061	0.0055	0.0625	0.0014	0.1063	0.1448	0.0358	0.0032	0.1102	0.0215	0.0064	0.0043	0.0026	0.0011	0.0417	0.0198	0.0252	0.0734	0.0178	0.0905	0.0016
12	rs1902953	113500128	0.89	0.616467558766813	0.93	0.198940398764014	0.0388957087023269	0.0544545243824186	0.0216	0.0169	0.0179	0.0039	0.1533	0.0061	0.0055	0.0626	0.0014	0.1064	0.145	0.0356	0.0032	0.1099	0.0216	0.0064	0.0043	0.0026	0.0011	0.0416	0.0199	0.0252	0.0733	0.0178	0.0906	0.0016
12	rs73427738	113503198	0.9	0.565600701999265	0.93	0.198940398764014	0.0392981170473212	0.0507784792821353	0.0217	0.0169	0.0179	0.0039	0.153	0.0061	0.0055	0.0628	0.0014	0.1063	0.1453	0.0353	0.0032	0.1096	0.0219	0.0064	0.0043	0.0026	0.0011	0.0414	0.0201	0.0249	0.0732	0.0178	0.0912	0.0016
12	rs76733744	113507646	0.9	0.565600701999265	0.93	0.198940398764014	0.0402812444830311	0.0403786316930395	0.0219	0.017	0.0179	0.004	0.1524	0.0062	0.0056	0.0629	0.0015	0.1061	0.1455	0.0349	0.0032	0.1094	0.0221	0.0064	0.0043	0.0026	0.0011	0.0412	0.0204	0.0245	0.073	0.0177	0.0918	0.0016
12	rs11611469	113507983	0.9	0.565600701999265	0.93	0.198940398764014	0.0411229063819266	0.0445739686724164	0.0219	0.017	0.0178	0.004	0.1523	0.0062	0.0056	0.0629	0.0015	0.1061	0.1455	0.0349	0.0032	0.1094	0.0222	0.0064	0.0043	0.0026	0.0012	0.0412	0.0205	0.0245	0.0731	0.0177	0.0919	0.0016
12	rs79438468	113508064	0.9	0.565600701999265	0.94	0.173887076546345	0.0404372583818608	0.03982596682484	0.0219	0.017	0.0178	0.004	0.1523	0.0062	0.0056	0.0629	0.0015	0.1061	0.1455	0.0349	0.0032	0.1094	0.0222	0.0064	0.0043	0.0026	0.0012	0.0412	0.0205	0.0245	0.073	0.0177	0.0919	0.0016
12	rs2254306	113510037	0.9	0.565600701999265	0.94	0.173887076546345	0.0408362574305024	0.0499226334494273	0.022	0.017	0.0178	0.004	0.1522	0.0063	0.0056	0.0629	0.0015	0.1061	0.1455	0.0349	0.0032	0.1091	0.0222	0.0064	0.0043	0.0026	0.0012	0.0412	0.0205	0.0244	0.073	0.0177	0.0921	0.0016
12	rs12815873	113512585	0.9	0.565600701999265	0.94	0.173887076546345	0.0399141305707836	0.0404895755339638	0.0221	0.017	0.0178	0.004	0.152	0.0062	0.0056	0.0629	0.0015	0.1061	0.1455	0.0348	0.0032	0.1089	0.0222	0.0064	0.0043	0.0026	0.0012	0.0412	0.0206	0.0244	0.0728	0.0178	0.0923	0.0016
12	rs4767062	113514789	0.9	0.565600701999265	0.94	0.173887076546345	0.038482423925257	0.037596035498479	0.0221	0.0169	0.0178	0.004	0.1519	0.0062	0.0057	0.0629	0.0015	0.106	0.1456	0.0348	0.0032	0.1087	0.0223	0.0063	0.0044	0.0026	0.0012	0.0412	0.0207	0.0245	0.0728	0.0179	0.0924	0.0016
12	rs73205294	113521077	0.9	0.565600701999265	0.94	0.173887076546345	0.035104187628462	0.0497400648701101	0.0222	0.0168	0.0178	0.004	0.1516	0.0061	0.0057	0.0628	0.0015	0.1059	0.1458	0.0348	0.0032	0.1082	0.0224	0.0063	0.0044	0.0026	0.0012	0.0409	0.0208	0.0248	0.0727	0.0182	0.0927	0.0017
12	rs2701623	113522774	0.9	0.565600701999265	0.94	0.173887076546345	0.0337323710276183	0.0431359396601652	0.0223	0.0168	0.0177	0.0041	0.1515	0.0061	0.0058	0.0627	0.0015	0.1058	0.146	0.0348	0.0032	0.1081	0.0225	0.0063	0.0045	0.0027	0.0013	0.0408	0.0208	0.0249	0.0726	0.0182	0.0927	0.0017
12	rs61942310	113524564	0.91	0.517562282080777	0.94	0.173887076546345	0.0424005666927701	0.0665491994679272	0.0229	0.0164	0.0185	0.0041	0.1498	0.0059	0.0062	0.0617	0.0014	0.1046	0.1463	0.0351	0.0033	0.1069	0.0234	0.0062	0.0047	0.0026	0.0014	0.0406	0.0212	0.026	0.0706	0.019	0.0948	0.0016
12	rs11066491	113524987	0.91	0.517562282080777	0.94	0.173887076546345	0.0575000508079335	0.0823323880694233	0.0226	0.0161	0.019	0.0041	0.1504	0.0058	0.0063	0.0611	0.0012	0.1042	0.1452	0.035	0.0042	0.1069	0.0237	0.0062	0.0048	0.0021	0.0013	0.0405	0.0214	0.0262	0.0705	0.0193	0.0956	0.0013
12	rs1674119	113526104	0.92	0.472297109457422	0.93	0.198940398764014	0.102352255516496	0.0299895715503581	0.0228	0.0161	0.019	0.004	0.1495	0.0051	0.0064	0.0602	0.001	0.1048	0.1464	0.0353	0.0038	0.1071	0.0242	0.006	0.0046	0.0021	0.0013	0.0403	0.0222	0.0262	0.0693	0.0193	0.097	0.0011
12	rs80204171	113535755	0.91	0.517562282080777	0.93	0.198940398764014	0.127991836588613	0.0197250652650028	0.0228	0.016	0.019	0.004	0.1492	0.0049	0.0064	0.0603	9e-04	0.1049	0.1468	0.0353	0.0037	0.107	0.0243	0.0059	0.0045	0.0021	0.0013	0.0402	0.0224	0.0261	0.069	0.0193	0.0975	0.0011
12	rs1674096	113536196	0.91	0.517562282080777	0.94	0.173887076546345	0.1302223454817	0.0230188137595001	0.0229	0.016	0.019	0.004	0.1492	0.0049	0.0064	0.0603	9e-04	0.1049	0.1468	0.0353	0.0037	0.107	0.0243	0.006	0.0045	0.0021	0.0013	0.0402	0.0225	0.0261	0.069	0.0193	0.0975	0.0011
12	rs1674098	113537126	0.91	0.517562282080777	0.94	0.173887076546345	0.133335089702887	0.0259190677890828	0.0229	0.016	0.019	0.004	0.1491	0.0049	0.0065	0.0603	9e-04	0.1048	0.1468	0.0353	0.0037	0.1069	0.0243	0.006	0.0046	0.0021	0.0013	0.0402	0.0225	0.0262	0.069	0.0193	0.0975	0.0011
12	rs12425097	113540717	0.91	0.517562282080777	0.94	0.173887076546345	0.137460587327629	0.0184766326290751	0.0229	0.016	0.019	0.004	0.1492	0.0049	0.0065	0.0603	9e-04	0.1048	0.1469	0.0353	0.0037	0.1068	0.0243	0.006	0.0046	0.0021	0.0013	0.0401	0.0225	0.0262	0.069	0.0193	0.0976	0.0011
12	rs1902955	113548243	0.91	0.517562282080777	0.94	0.173887076546345	0.143453330621956	0.0214237149968602	0.0229	0.016	0.019	0.004	0.1492	0.0049	0.0065	0.0603	9e-04	0.1047	0.147	0.0353	0.0036	0.1067	0.0244	0.006	0.0046	0.0021	0.0013	0.0402	0.0226	0.0261	0.069	0.0192	0.0977	0.0011
12	rs1284879	113553481	0.91	0.517562282080777	0.94	0.173887076546345	0.145808976661308	0.019764718839607	0.0229	0.016	0.019	0.004	0.1494	0.0048	0.0065	0.0603	9e-04	0.1047	0.1471	0.0353	0.0036	0.1067	0.0244	0.006	0.0046	0.0021	0.0013	0.0402	0.0226	0.0261	0.069	0.0192	0.0977	0.001
12	rs17700336	113554689	0.91	0.517562282080777	0.94	0.173887076546345	0.14535543695133	0.0206874091915595	0.0229	0.016	0.019	0.004	0.1494	0.0048	0.0065	0.0603	9e-04	0.1047	0.1472	0.0353	0.0036	0.1066	0.0244	0.006	0.0046	0.0021	0.0013	0.0402	0.0226	0.0261	0.069	0.0192	0.0977	0.001
12	rs1284882	113555547	0.91	0.517562282080777	0.94	0.173887076546345	0.146393335237119	0.0212179386400768	0.0229	0.016	0.019	0.004	0.1494	0.0049	0.0065	0.0603	9e-04	0.1048	0.1472	0.0354	0.0036	0.1066	0.0243	0.006	0.0046	0.0021	0.0013	0.0402	0.0226	0.0261	0.069	0.0192	0.0976	0.001
12	rs78888236	113558729	0.91	0.517562282080777	0.94	0.173887076546345	0.146979084672948	0.0241854801803662	0.0229	0.016	0.019	0.004	0.1494	0.0048	0.0065	0.0604	9e-04	0.1048	0.1472	0.0354	0.0035	0.1066	0.0243	0.006	0.0046	0.0021	0.0013	0.0401	0.0226	0.0261	0.069	0.0192	0.0976	0.001
12	rs1379864	113562475	0.92	0.472297109457422	0.94	0.173887076546345	0.156844980884074	0.0164605891039461	0.023	0.016	0.019	0.0039	0.1498	0.0047	0.0064	0.0604	8e-04	0.1049	0.1479	0.0356	0.0035	0.1062	0.0239	0.0059	0.0045	0.0021	0.0012	0.0399	0.0226	0.0259	0.069	0.0191	0.0981	0.0011
12	rs73207092	113563670	0.92	0.472297109457422	0.94	0.173887076546345	0.157421177308082	0.0171568854544644	0.023	0.016	0.019	0.0039	0.1498	0.0047	0.0064	0.0604	8e-04	0.1049	0.1479	0.0356	0.0035	0.1062	0.0239	0.0059	0.0045	0.0021	0.0012	0.0399	0.0226	0.0259	0.069	0.0191	0.0981	0.0011
12	rs146551951	113565637	0.92	0.472297109457422	0.94	0.173887076546345	0.158884170122002	0.0182469873782177	0.023	0.016	0.019	0.0039	0.1499	0.0047	0.0064	0.0605	8e-04	0.1049	0.1479	0.0356	0.0035	0.1062	0.0239	0.0059	0.0045	0.0021	0.0012	0.0399	0.0226	0.0259	0.069	0.0191	0.0981	0.0011
12	rs34598602	113565933	0.92	0.472297109457422	0.94	0.173887076546345	0.16004659298723	0.020404430872072	0.023	0.016	0.0189	0.0039	0.1499	0.0047	0.0064	0.0605	8e-04	0.1049	0.1479	0.0356	0.0035	0.1061	0.0239	0.0059	0.0045	0.0021	0.0012	0.0399	0.0226	0.0258	0.069	0.0191	0.0982	0.0011
12	rs113003385	113568531	0.92	0.472297109457422	0.94	0.173887076546345	0.158781842458314	0.021838138548968	0.023	0.016	0.019	0.0039	0.1499	0.0047	0.0063	0.0605	8e-04	0.105	0.148	0.0356	0.0034	0.106	0.0238	0.0059	0.0044	0.0021	0.0012	0.0399	0.0225	0.0258	0.069	0.0191	0.0982	0.0011
12	rs73207101	113569737	0.92	0.472297109457422	0.94	0.173887076546345	0.157319405169206	0.0278493563335276	0.023	0.0161	0.019	0.0039	0.1498	0.0046	0.0063	0.0606	8e-04	0.105	0.148	0.0356	0.0034	0.106	0.0238	0.0059	0.0044	0.0021	0.0012	0.0398	0.0225	0.0258	0.0691	0.0191	0.0983	0.0011
12	rs7960087	113573237	0.92	0.472297109457422	0.94	0.173887076546345	0.154049650312362	0.0285072563271457	0.0231	0.0161	0.0191	0.0039	0.1498	0.0046	0.0063	0.0606	8e-04	0.1051	0.148	0.0356	0.0034	0.106	0.0237	0.0059	0.0044	0.0021	0.0012	0.0398	0.0225	0.0258	0.0691	0.0191	0.0982	0.0011
12	rs3759378	113574274	0.92	0.472297109457422	0.94	0.173887076546345	0.152446601654971	0.0338218990839475	0.0231	0.0161	0.0191	0.0039	0.1498	0.0046	0.0063	0.0606	8e-04	0.1052	0.148	0.0356	0.0034	0.106	0.0237	0.0059	0.0044	0.002	0.0012	0.0398	0.0225	0.0258	0.0691	0.0191	0.0981	0.0011
12	rs73208704	113574608	0.92	0.472297109457422	0.94	0.173887076546345	0.146295845561089	0.0317051155793327	0.0231	0.0161	0.0191	0.0039	0.1498	0.0046	0.0063	0.0607	8e-04	0.1052	0.148	0.0356	0.0034	0.1061	0.0237	0.0059	0.0044	0.002	0.0012	0.0397	0.0225	0.0258	0.0692	0.0191	0.0981	0.0011
12	rs117089794	113575914	0.92	0.472297109457422	0.94	0.173887076546345	0.141438747459138	0.0337707680328617	0.0231	0.0161	0.0191	0.0039	0.1499	0.0046	0.0062	0.0607	8e-04	0.1053	0.148	0.0356	0.0034	0.1061	0.0236	0.0058	0.0044	0.002	0.0011	0.0397	0.0226	0.0259	0.0691	0.019	0.0981	0.0011
12	rs78075129	113586615	0.92	0.472297109457422	0.93	0.198940398764014	0.128712689712951	0.0293157949813175	0.0233	0.0161	0.0191	0.0039	0.15	0.0045	0.0062	0.0609	8e-04	0.1056	0.1481	0.0355	0.0033	0.1062	0.0233	0.0058	0.0044	0.002	0.0011	0.0395	0.0227	0.026	0.069	0.019	0.0978	0.0011
12	rs61738692	113589762	0.92	0.472297109457422	0.93	0.198940398764014	0.12643839675397	0.0299412080654744	0.0233	0.0161	0.0191	0.0039	0.1501	0.0045	0.0062	0.061	8e-04	0.1059	0.148	0.0355	0.0033	0.1063	0.0232	0.0058	0.0044	0.002	0.0011	0.0395	0.0227	0.0259	0.069	0.0189	0.0977	0.0011
12	rs61941433	113599866	0.92	0.472297109457422	0.93	0.198940398764014	0.120368375814893	0.0222984157894186	0.0233	0.0162	0.019	0.0039	0.1501	0.0045	0.0062	0.0612	8e-04	0.1066	0.1477	0.0355	0.0033	0.1065	0.0228	0.0058	0.0044	0.002	0.0011	0.0394	0.0227	0.0257	0.069	0.0189	0.0977	0.0011
12	rs11564	113600940	0.92	0.472297109457422	0.93	0.198940398764014	0.120657436607844	0.0213412895040986	0.0233	0.0162	0.019	0.0039	0.1501	0.0045	0.0062	0.0612	8e-04	0.1066	0.1477	0.0355	0.0033	0.1065	0.0228	0.0058	0.0044	0.002	0.0011	0.0394	0.0227	0.0257	0.069	0.0189	0.0977	0.0011
12	rs4767064	113606389	0.92	0.472297109457422	0.93	0.198940398764014	0.122517458026362	0.027106308487739	0.0233	0.0162	0.019	0.0039	0.1501	0.0045	0.0061	0.0612	8e-04	0.1066	0.1477	0.0355	0.0033	0.1065	0.0228	0.0058	0.0044	0.002	0.0011	0.0394	0.0227	0.0257	0.0691	0.0189	0.0976	0.0011
12	rs78501032	113610489	0.92	0.472297109457422	0.93	0.198940398764014	0.121730644585116	0.0264182990865332	0.0233	0.0162	0.019	0.0039	0.1501	0.0045	0.0062	0.0612	8e-04	0.1066	0.1477	0.0355	0.0033	0.1065	0.0228	0.0058	0.0044	0.002	0.0011	0.0394	0.0227	0.0257	0.0691	0.0189	0.0976	0.0011
12	rs28365931	113622716	0.92	0.472297109457422	0.94	0.173887076546345	0.1201951425807	0.0243606587246182	0.0232	0.0162	0.019	0.0039	0.1501	0.0045	0.0062	0.0613	8e-04	0.1067	0.1477	0.0354	0.0033	0.1065	0.0228	0.0058	0.0044	0.002	0.0011	0.0395	0.0227	0.0257	0.069	0.0189	0.0975	0.0011
12	rs34831139	113629471	0.92	0.472297109457422	0.94	0.173887076546345	0.120339493024542	0.0269680397768315	0.0232	0.0162	0.019	0.0039	0.1501	0.0045	0.0062	0.0613	8e-04	0.1067	0.1477	0.0354	0.0033	0.1064	0.0228	0.0058	0.0044	0.002	0.0011	0.0395	0.0227	0.0257	0.069	0.0189	0.0975	0.0011
12	rs1043845	113629949	0.92	0.472297109457422	0.94	0.173887076546345	0.12051285327965	0.0281774060916844	0.0232	0.0162	0.019	0.0039	0.1501	0.0045	0.0062	0.0613	8e-04	0.1067	0.1477	0.0354	0.0033	0.1064	0.0228	0.0058	0.0044	0.002	0.0011	0.0395	0.0227	0.0257	0.069	0.0189	0.0975	0.0011
12	rs113499502	113629960	0.92	0.472297109457422	0.93	0.198940398764014	0.120339493024542	0.0281304315236123	0.0232	0.0162	0.019	0.0039	0.1501	0.0045	0.0062	0.0613	8e-04	0.1068	0.1477	0.0354	0.0033	0.1064	0.0228	0.0058	0.0044	0.002	0.0011	0.0395	0.0227	0.0257	0.069	0.0189	0.0975	0.0011
12	rs34767568	113640222	0.92	0.472297109457422	0.93	0.198940398764014	0.11915894301367	0.0247128204185027	0.0232	0.0162	0.019	0.0039	0.1501	0.0045	0.0062	0.0613	8e-04	0.1068	0.1477	0.0354	0.0033	0.1064	0.0228	0.0058	0.0044	0.002	0.0011	0.0395	0.0227	0.0257	0.0689	0.0189	0.0975	0.0011
12	rs61943578	113658847	0.92	0.472297109457422	0.93	0.198940398764014	0.118299631404734	0.0252902034751081	0.0232	0.0162	0.019	0.0039	0.1501	0.0045	0.0062	0.0613	8e-04	0.1068	0.1477	0.0354	0.0033	0.1064	0.0228	0.0058	0.0044	0.002	0.0011	0.0395	0.0227	0.0257	0.069	0.0189	0.0975	0.0011
12	rs7297130	113659260	0.92	0.472297109457422	0.93	0.198940398764014	0.118328213815052	0.0254691323024984	0.0232	0.0162	0.019	0.0039	0.1501	0.0045	0.0062	0.0613	8e-04	0.1068	0.1477	0.0354	0.0033	0.1064	0.0228	0.0058	0.0044	0.0021	0.0011	0.0395	0.0227	0.0257	0.069	0.0189	0.0975	0.0011
12	rs77255906	113673962	0.92	0.472297109457422	0.93	0.198940398764014	0.118042579927989	0.0257836955249316	0.0232	0.0162	0.019	0.0039	0.1501	0.0045	0.0062	0.0613	8e-04	0.1068	0.1477	0.0354	0.0033	0.1064	0.0228	0.0058	0.0044	0.0021	0.0011	0.0395	0.0227	0.0257	0.069	0.0189	0.0974	0.0011
12	rs7316638	113681915	0.92	0.472297109457422	0.93	0.198940398764014	0.117501039838659	0.0213824830985977	0.0232	0.0162	0.019	0.0039	0.1501	0.0045	0.0062	0.0612	8e-04	0.1068	0.1477	0.0354	0.0032	0.1064	0.0228	0.0058	0.0044	0.0021	0.0011	0.0395	0.0228	0.0257	0.0691	0.0188	0.0974	0.0011
12	rs76385173	113692191	0.92	0.472297109457422	0.93	0.198940398764014	0.117273479250086	0.0219632108936365	0.0232	0.0162	0.019	0.0039	0.1502	0.0045	0.0062	0.0612	8e-04	0.1068	0.1477	0.0354	0.0032	0.1064	0.0228	0.0058	0.0044	0.002	0.0011	0.0395	0.0228	0.0257	0.0691	0.0188	0.0974	0.0011
12	rs61943604	113700738	0.92	0.472297109457422	0.94	0.173887076546345	0.116875898650772	0.0206468682382012	0.0232	0.0162	0.019	0.0039	0.1502	0.0045	0.0062	0.0612	8e-04	0.1068	0.1477	0.0355	0.0032	0.1064	0.0229	0.0058	0.0044	0.002	0.0011	0.0394	0.0228	0.0257	0.0691	0.0188	0.0974	0.0011
12	rs76515586	113704943	0.92	0.472297109457422	0.94	0.173887076546345	0.116592419210868	0.0202435765215351	0.0232	0.0162	0.019	0.0039	0.1502	0.0045	0.0062	0.0612	8e-04	0.1068	0.1477	0.0355	0.0032	0.1064	0.0229	0.0058	0.0044	0.002	0.0011	0.0394	0.0228	0.0257	0.0691	0.0188	0.0974	0.0011
12	rs12816474	113712543	0.92	0.472297109457422	0.93	0.198940398764014	0.116365939603992	0.0177542473041961	0.0232	0.0162	0.019	0.0039	0.1502	0.0045	0.0062	0.0612	8e-04	0.1068	0.1477	0.0355	0.0032	0.1063	0.0229	0.0058	0.0044	0.002	0.0011	0.0394	0.0228	0.0257	0.0692	0.0188	0.0974	0.0011
12	rs77493462	113718521	0.92	0.472297109457422	0.94	0.173887076546345	0.117614921519238	0.0127111596387082	0.0232	0.0162	0.019	0.0039	0.1502	0.0045	0.0062	0.0614	8e-04	0.1069	0.1477	0.0354	0.0032	0.1064	0.0228	0.0058	0.0044	0.002	0.001	0.0394	0.0229	0.0256	0.0691	0.0188	0.0973	0.0011
12	rs61072681	113724514	0.92	0.472297109457422	0.94	0.173887076546345	0.118728811478049	0.0109299673986953	0.0232	0.0162	0.0191	0.0039	0.1501	0.0045	0.0062	0.0615	8e-04	0.1069	0.1476	0.0355	0.0031	0.1063	0.0229	0.0058	0.0044	0.002	0.001	0.0393	0.023	0.0256	0.0691	0.0188	0.0973	0.0011
12	rs74471600	113727436	0.92	0.472297109457422	0.93	0.198940398764014	0.119877944137836	0.0121438022339737	0.0233	0.0162	0.0191	0.0039	0.15	0.0045	0.0062	0.0615	8e-04	0.107	0.1476	0.0355	0.0031	0.1062	0.023	0.0058	0.0044	0.002	0.001	0.0393	0.0231	0.0256	0.0691	0.0189	0.0972	0.0011
12	rs11614436	113728622	0.92	0.472297109457422	0.93	0.198940398764014	0.120022061753291	0.0104915395644721	0.0233	0.0162	0.0191	0.0039	0.15	0.0045	0.0062	0.0615	8e-04	0.107	0.1476	0.0355	0.0031	0.1062	0.023	0.0058	0.0044	0.002	0.001	0.0392	0.0231	0.0256	0.0691	0.0189	0.0972	0.0011
12	rs7966103	113740467	0.92	0.472297109457422	0.94	0.173887076546345	0.123424648960382	0.00917726755517757	0.0233	0.0162	0.0194	0.004	0.15	0.0044	0.0062	0.0617	8e-04	0.1074	0.1479	0.0354	0.0026	0.1059	0.0231	0.0058	0.0045	0.0019	0.001	0.0389	0.0232	0.0254	0.0691	0.0189	0.0968	0.0012
12	rs10774689	113752090	0.92	0.472297109457422	0.94	0.173887076546345	0.120397262839322	0.0121438022339737	0.0233	0.0161	0.0194	0.004	0.15	0.0045	0.0062	0.0618	8e-04	0.1074	0.1481	0.0354	0.0026	0.1059	0.0232	0.0058	0.0045	0.0019	0.001	0.0388	0.0232	0.0253	0.0691	0.0189	0.0967	0.0012
12	rs113759378	113752128	0.92	0.472297109457422	0.94	0.173887076546345	0.121963452299707	0.0120815705501823	0.0233	0.0161	0.0194	0.004	0.15	0.0045	0.0062	0.0618	8e-04	0.1074	0.1481	0.0354	0.0026	0.1058	0.0232	0.0058	0.0045	0.0019	0.001	0.0388	0.0232	0.0253	0.0691	0.019	0.0967	0.0012
12	rs73192857	113755478	0.92	0.472297109457422	0.94	0.173887076546345	0.127692204718747	0.00846317260791441	0.0233	0.0161	0.0194	0.004	0.1499	0.0045	0.0062	0.0618	8e-04	0.1074	0.148	0.0354	0.0027	0.1058	0.0232	0.0058	0.0045	0.0019	0.001	0.0387	0.0232	0.0253	0.0691	0.019	0.0966	0.0012
12	rs16942745	113758166	0.93	0.429746626914861	0.94	0.173887076546345	0.12877287149879	0.00823179318221974	0.0233	0.0161	0.0194	0.004	0.1498	0.0045	0.0062	0.0618	8e-04	0.1074	0.148	0.0354	0.0027	0.1058	0.0232	0.0058	0.0045	0.0019	0.001	0.0387	0.0232	0.0253	0.0692	0.019	0.0966	0.0012
12	rs71465896	113767553	0.93	0.429746626914861	0.94	0.173887076546345	0.126051833695191	0.00861927449289774	0.0233	0.0161	0.0195	0.004	0.1496	0.0045	0.0062	0.0619	9e-04	0.1075	0.1479	0.0354	0.0028	0.1058	0.0234	0.0058	0.0046	0.0019	0.001	0.0385	0.0233	0.0253	0.0692	0.019	0.0964	0.0012
12	rs7962389	113769762	0.93	0.429746626914861	0.94	0.173887076546345	0.126349126121049	0.00790345809078708	0.0233	0.0161	0.0195	0.004	0.1495	0.0045	0.0063	0.062	9e-04	0.1075	0.1479	0.0354	0.0028	0.1057	0.0234	0.0058	0.0046	0.0019	0.001	0.0385	0.0233	0.0253	0.0692	0.019	0.0964	0.0012
12	rs111810482	113776598	0.93	0.429746626914861	0.94	0.173887076546345	0.10698955677365	0.020083339328923	0.0229	0.0162	0.0198	0.0041	0.1491	0.0045	0.0063	0.0628	9e-04	0.1074	0.1473	0.0351	0.0029	0.1053	0.0243	0.0062	0.0047	0.002	0.0011	0.038	0.0237	0.0253	0.0695	0.0189	0.0952	0.0013
12	rs117560570	113777547	0.94	0.389848785336034	0.94	0.173887076546345	0.105199034630645	0.0203641594591037	0.0229	0.0162	0.0199	0.0041	0.149	0.0045	0.0063	0.0629	9e-04	0.1074	0.1472	0.0349	0.003	0.1053	0.0244	0.0063	0.0048	0.002	0.0011	0.038	0.0237	0.0253	0.0695	0.0188	0.095	0.0013
12	rs16934257	113784359	0.94	0.389848785336034	0.94	0.173887076546345	0.119532493553421	0.0426233945758125	0.0227	0.0163	0.0204	0.0042	0.1482	0.0046	0.0064	0.0641	0.001	0.1073	0.1467	0.0344	0.0032	0.1047	0.0252	0.0068	0.0049	0.0022	0.0012	0.0375	0.0241	0.0254	0.0697	0.0186	0.0936	0.0015
12	rs80311476	113787264	0.94	0.389848785336034	0.94	0.173887076546345	0.117358782789794	0.0566231882187791	0.0226	0.0165	0.0205	0.0043	0.148	0.0047	0.0064	0.0647	0.0011	0.1068	0.1466	0.0342	0.0033	0.1045	0.0257	0.0068	0.005	0.0022	0.0013	0.0374	0.0243	0.0254	0.0701	0.0186	0.0924	0.0015
12	rs78082911	113790796	0.95	0.352537935866182	0.93	0.198940398764014	0.107285316652188	0.0730110712971125	0.0226	0.0166	0.0208	0.0043	0.1475	0.0048	0.0064	0.0652	0.0012	0.1063	0.1463	0.0341	0.0032	0.1045	0.0262	0.0068	0.005	0.0023	0.0014	0.0372	0.0246	0.0255	0.0705	0.0186	0.0914	0.0015
12	rs7953951	113793960	0.95	0.352537935866182	0.94	0.173887076546345	0.10904332936278	0.0713014336840054	0.0225	0.0167	0.021	0.0043	0.1472	0.0048	0.0065	0.0653	0.0012	0.1062	0.1461	0.0339	0.0033	0.1043	0.0264	0.0068	0.0051	0.0024	0.0014	0.0371	0.0247	0.0256	0.0707	0.0186	0.091	0.0016
12	rs55901386	113797241	0.95	0.352537935866182	0.93	0.198940398764014	0.107419920326134	0.0772845495125372	0.0225	0.0167	0.021	0.0043	0.1471	0.0048	0.0065	0.0653	0.0012	0.1063	0.1461	0.0339	0.0033	0.1043	0.0264	0.0068	0.0051	0.0024	0.0014	0.037	0.0247	0.0256	0.0707	0.0186	0.091	0.0016
12	rs117643630	113806695	0.95	0.352537935866182	0.93	0.198940398764014	0.108554723208056	0.0751715551245121	0.0225	0.0168	0.0211	0.0044	0.147	0.0049	0.0065	0.0654	0.0013	0.1061	0.1457	0.0337	0.0034	0.1041	0.0265	0.0069	0.0052	0.0025	0.0015	0.0368	0.0247	0.0257	0.0709	0.0185	0.0909	0.0016
12	rs35526182	113809229	0.95	0.352537935866182	0.93	0.198940398764014	0.10926092358617	0.0728679626828336	0.0225	0.0168	0.0211	0.0044	0.147	0.0049	0.0065	0.0654	0.0013	0.1061	0.1456	0.0337	0.0034	0.104	0.0265	0.0069	0.0052	0.0025	0.0015	0.0368	0.0247	0.0257	0.071	0.0185	0.0909	0.0016
12	rs117909277	113815478	0.95	0.352537935866182	0.93	0.198940398764014	0.107770379557967	0.0802381565494411	0.0225	0.0169	0.0213	0.0045	0.147	0.005	0.0066	0.0654	0.0013	0.106	0.1454	0.0335	0.0034	0.1037	0.0266	0.0069	0.0053	0.0025	0.0015	0.0366	0.0248	0.0258	0.0711	0.0185	0.0906	0.0016
12	rs116922807	113822289	0.95	0.352537935866182	0.93	0.198940398764014	0.135279850161113	0.0982345859495385	0.0225	0.017	0.0214	0.0045	0.1473	0.005	0.0066	0.0656	0.0014	0.1064	0.1455	0.0337	0.0035	0.101	0.0268	0.007	0.0053	0.0026	0.0015	0.0365	0.0249	0.026	0.0714	0.0184	0.0908	0.0017
12	rs12425042	113825679	0.95	0.352537935866182	0.93	0.198940398764014	0.134629713022208	0.103778876033603	0.0225	0.017	0.0215	0.0046	0.1474	0.0051	0.0067	0.0656	0.0014	0.1063	0.1453	0.0336	0.0035	0.1008	0.0269	0.007	0.0054	0.0026	0.0016	0.0364	0.025	0.026	0.0715	0.0184	0.0906	0.0017
12	rs73194896	113836715	0.95	0.352537935866182	0.93	0.198940398764014	0.134567893460232	0.108097900011537	0.0226	0.017	0.0215	0.0046	0.1474	0.0051	0.0067	0.0655	0.0014	0.1063	0.1452	0.0336	0.0035	0.1007	0.027	0.007	0.0054	0.0026	0.0016	0.0364	0.0251	0.026	0.0715	0.0185	0.0905	0.0017
12	rs76414718	113847470	0.96	0.3177447436144	0.93	0.198940398764014	0.139915242672776	0.112314398867816	0.0226	0.017	0.0215	0.0046	0.1474	0.0051	0.0067	0.0655	0.0014	0.1063	0.1452	0.0336	0.0036	0.1005	0.027	0.007	0.0054	0.0026	0.0016	0.0364	0.0251	0.026	0.0716	0.0185	0.0904	0.0017
12	rs111711423	113848323	0.96	0.3177447436144	0.93	0.198940398764014	0.139725498423475	0.112569348639354	0.0226	0.017	0.0215	0.0046	0.1474	0.0051	0.0067	0.0655	0.0014	0.1063	0.1452	0.0336	0.0036	0.1005	0.027	0.007	0.0054	0.0026	0.0016	0.0364	0.0251	0.026	0.0716	0.0185	0.0904	0.0017
12	rs12831421	113850069	0.96	0.3177447436144	0.93	0.198940398764014	0.141279588520587	0.112824518922755	0.0226	0.017	0.0215	0.0046	0.1474	0.0051	0.0067	0.0655	0.0014	0.1063	0.1452	0.0336	0.0036	0.1005	0.027	0.007	0.0054	0.0026	0.0016	0.0364	0.0251	0.0261	0.0716	0.0185	0.0904	0.0017
12	rs16942799	113863514	0.96	0.3177447436144	0.93	0.198940398764014	0.161661672249125	0.118753801228155	0.0226	0.017	0.0215	0.0046	0.1474	0.0051	0.0067	0.0654	0.0014	0.1062	0.1451	0.0335	0.0036	0.1003	0.0271	0.0071	0.0054	0.0027	0.0016	0.0364	0.0251	0.0261	0.0716	0.0185	0.0904	0.0017
12	rs112655099	113866109	0.96	0.3177447436144	0.93	0.198940398764014	0.163980477124397	0.121892733284845	0.0226	0.017	0.0215	0.0046	0.1474	0.0051	0.0067	0.0654	0.0014	0.1061	0.1451	0.0335	0.0036	0.1003	0.0271	0.0071	0.0054	0.0027	0.0016	0.0364	0.0251	0.0261	0.0718	0.0185	0.0903	0.0017
12	rs117939250	113874590	0.96	0.3177447436144	0.92	0.226487429171296	0.170697038665079	0.135115418735565	0.0226	0.017	0.0216	0.0047	0.1475	0.0052	0.0068	0.0652	0.0015	0.1058	0.1448	0.0332	0.0037	0.0998	0.0272	0.0071	0.0055	0.0027	0.0017	0.0363	0.0251	0.0261	0.0719	0.0185	0.0904	0.0018
12	rs16934262	113878391	0.96	0.3177447436144	0.92	0.226487429171296	0.142843966022561	0.154241654170004	0.0226	0.017	0.0217	0.0049	0.1477	0.0054	0.0069	0.0649	0.0016	0.1055	0.1443	0.0329	0.0037	0.099	0.0276	0.0073	0.0057	0.0029	0.0018	0.0363	0.0252	0.0261	0.0722	0.0186	0.0905	0.0019
12	rs78239048	113883548	0.97	0.285396128624663	0.92	0.226487429171296	0.133396567633972	0.202402220991844	0.0225	0.017	0.022	0.0052	0.1479	0.0057	0.0071	0.0645	0.0018	0.1049	0.1436	0.0322	0.004	0.0979	0.0279	0.0075	0.0059	0.0032	0.002	0.0362	0.0253	0.0263	0.0727	0.0188	0.0902	0.0021
12	rs116920852	113886945	0.97	0.285396128624663	0.92	0.226487429171296	0.140644023857973	0.26021255155635	0.0224	0.017	0.0222	0.0054	0.1479	0.0059	0.0072	0.0644	0.002	0.1044	0.1428	0.0315	0.0042	0.0968	0.0283	0.0076	0.0061	0.0034	0.0021	0.036	0.0255	0.0265	0.0733	0.0189	0.0898	0.0023
12	rs80268994	113887017	0.97	0.285396128624663	0.92	0.226487429171296	0.140580561636754	0.262378009830485	0.0224	0.017	0.0222	0.0054	0.1479	0.0059	0.0072	0.0644	0.0021	0.1044	0.1428	0.0315	0.0042	0.0968	0.0283	0.0076	0.0061	0.0034	0.0021	0.036	0.0255	0.0265	0.0733	0.0189	0.0898	0.0023
12	rs73196811	113894197	0.97	0.285396128624663	0.92	0.226487429171296	0.202457528630237	0.423982003585554	0.0222	0.017	0.0227	0.006	0.1485	0.0063	0.0075	0.0642	0.0025	0.1032	0.1411	0.0301	0.0046	0.0947	0.029	0.0079	0.0065	0.0038	0.0025	0.0358	0.0258	0.0267	0.0745	0.0193	0.0889	0.0026
12	Affx-35790586	113901380	0.97	0.285396128624663	0.92	0.226487429171296	0.209550732618169	0.437027889341484	0.0222	0.017	0.0227	0.006	0.1486	0.0063	0.0075	0.0642	0.0025	0.1031	0.141	0.03	0.0046	0.0945	0.0291	0.008	0.0066	0.0039	0.0025	0.0358	0.0258	0.0268	0.0746	0.0193	0.0887	0.0027
12	rs61930469	113903737	0.96	0.3177447436144	0.91	0.256642068151906	0.2110743183523	0.440338985922572	0.0222	0.017	0.0228	0.006	0.1487	0.0063	0.0075	0.0641	0.0025	0.1031	0.141	0.03	0.0046	0.0944	0.0291	0.008	0.0066	0.0039	0.0025	0.0358	0.0258	0.0268	0.0746	0.0193	0.0887	0.0027
12	rs118136281	113905453	0.96	0.3177447436144	0.91	0.256642068151906	0.211596972847025	0.442859865769629	0.0222	0.017	0.0228	0.006	0.1487	0.0063	0.0075	0.0641	0.0025	0.1031	0.1409	0.03	0.0046	0.0944	0.0291	0.008	0.0066	0.0039	0.0025	0.0358	0.0258	0.0268	0.0746	0.0193	0.0887	0.0027
12	rs68023461	113906578	0.96	0.3177447436144	0.91	0.256642068151906	0.214504850896001	0.448712331800069	0.0222	0.017	0.0228	0.0061	0.1487	0.0063	0.0075	0.0641	0.0026	0.1031	0.1409	0.03	0.0046	0.0943	0.0291	0.008	0.0066	0.0039	0.0025	0.0358	0.0258	0.0268	0.0747	0.0194	0.0887	0.0027
12	rs74829413	113907877	0.96	0.3177447436144	0.91	0.256642068151906	0.223155021258832	0.459270901946827	0.0223	0.017	0.0228	0.0061	0.1487	0.0063	0.0075	0.0641	0.0026	0.103	0.1408	0.0299	0.0046	0.0943	0.0292	0.008	0.0066	0.0039	0.0025	0.0358	0.0258	0.0268	0.0747	0.0194	0.0886	0.0027
12	rs3809168	113911365	0.96	0.3177447436144	0.91	0.256642068151906	0.237410251410172	0.478003578506947	0.0222	0.017	0.0228	0.0061	0.1487	0.0064	0.0076	0.0641	0.0026	0.103	0.1406	0.03	0.0047	0.0943	0.0291	0.008	0.0066	0.004	0.0026	0.0357	0.0259	0.0267	0.0746	0.0194	0.0885	0.0027
12	rs79603423	113919973	0.96	0.3177447436144	0.91	0.256642068151906	0.254644801104697	0.49884484575666	0.0222	0.017	0.0229	0.0062	0.1488	0.0064	0.0076	0.0639	0.0027	0.1028	0.1403	0.0298	0.0047	0.0942	0.0292	0.0081	0.0067	0.004	0.0026	0.0357	0.0259	0.0268	0.0747	0.0195	0.0882	0.0028
12	rs12427363	113928209	0.96	0.3177447436144	0.91	0.256642068151906	0.274441192166241	0.571877544373897	0.0222	0.0171	0.023	0.0064	0.1491	0.0066	0.0077	0.0636	0.0028	0.1025	0.1396	0.0294	0.0048	0.0941	0.0294	0.0082	0.0068	0.0042	0.0028	0.0357	0.026	0.0269	0.0749	0.0196	0.0874	0.003
12	rs10850140	113936372	0.96	0.3177447436144	0.91	0.256642068151906	0.568133542980106	1.03784295561106	0.0225	0.0175	0.0232	0.0072	0.146	0.0074	0.0083	0.0626	0.0034	0.101	0.1377	0.0282	0.0053	0.0934	0.0298	0.0089	0.0077	0.0048	0.0032	0.0355	0.0268	0.0273	0.076	0.0203	0.0861	0.0036
12	rs76767467	113937518	0.96	0.3177447436144	0.91	0.256642068151906	0.566326036913378	1.03945480274687	0.0225	0.0175	0.0232	0.0072	0.1459	0.0074	0.0083	0.0626	0.0034	0.1009	0.1377	0.0282	0.0053	0.0934	0.0298	0.0089	0.0077	0.0048	0.0032	0.0355	0.0268	0.0273	0.076	0.0203	0.0861	0.0036
12	rs75753760	113939698	0.96	0.3177447436144	0.91	0.256642068151906	0.590919639080544	1.05382102422572	0.0225	0.0175	0.0231	0.0072	0.146	0.0075	0.0083	0.0626	0.0035	0.1009	0.1376	0.0282	0.0053	0.0934	0.0298	0.009	0.0078	0.0048	0.0032	0.0356	0.0265	0.0274	0.076	0.0203	0.0861	0.0037
12	rs10850143	113941699	0.96	0.3177447436144	0.91	0.256642068151906	0.589964746700361	1.0619081929127	0.0225	0.0175	0.0231	0.0072	0.1459	0.0075	0.0083	0.0626	0.0035	0.1008	0.1376	0.0282	0.0053	0.0934	0.0298	0.009	0.0078	0.0048	0.0032	0.0355	0.0265	0.0274	0.076	0.0203	0.0861	0.0037
12	rs75074167	113944788	0.96	0.3177447436144	0.91	0.256642068151906	0.595910308446926	1.08721412190128	0.0225	0.0175	0.0231	0.0072	0.1458	0.0075	0.0083	0.0625	0.0036	0.1009	0.1376	0.0282	0.0053	0.0934	0.0298	0.009	0.0078	0.0048	0.0033	0.0355	0.0266	0.0274	0.0761	0.0203	0.086	0.0037
12	rs78858557	113947170	0.96	0.3177447436144	0.9	0.289513196358555	0.597281004644503	1.10577653039425	0.0225	0.0175	0.0231	0.0072	0.1458	0.0076	0.0084	0.0625	0.0036	0.1008	0.1375	0.0282	0.0054	0.0934	0.0298	0.009	0.0078	0.0048	0.0033	0.0355	0.0266	0.0275	0.0761	0.0203	0.0859	0.0037
12	rs874766	113948160	0.96	0.3177447436144	0.9	0.289513196358555	0.601126696650472	1.10757070258496	0.0225	0.0175	0.0231	0.0072	0.1458	0.0076	0.0084	0.0625	0.0036	0.1008	0.1375	0.0282	0.0054	0.0934	0.0297	0.0091	0.0078	0.0049	0.0033	0.0355	0.0266	0.0275	0.0761	0.0203	0.0859	0.0037
12	rs1895981	113949341	0.96	0.3177447436144	0.9	0.289513196358555	0.621642670353	1.22745775414255	0.0226	0.0178	0.0231	0.0072	0.146	0.0078	0.0084	0.0621	0.0037	0.1007	0.1367	0.0282	0.0056	0.0934	0.0296	0.0092	0.0077	0.0049	0.0033	0.0353	0.0267	0.0276	0.0763	0.0204	0.0855	0.0037
12	rs7315016	113949437	0.96	0.3177447436144	0.9	0.289513196358555	0.61113717982678	1.24825976257088	0.0226	0.0178	0.0231	0.0072	0.1462	0.0078	0.0085	0.0622	0.0037	0.1006	0.1365	0.0282	0.0056	0.0935	0.0295	0.0092	0.0077	0.0049	0.0033	0.0353	0.0267	0.0276	0.0763	0.0205	0.0852	0.0038
12	rs66466626	113950171	0.96	0.3177447436144	0.9	0.289513196358555	0.62976882473672	1.2646108776471	0.0225	0.0179	0.0231	0.0072	0.1465	0.0078	0.0085	0.0619	0.0037	0.1004	0.136	0.0284	0.0056	0.0934	0.0296	0.0092	0.0077	0.005	0.0034	0.0353	0.0267	0.0276	0.0764	0.0206	0.0852	0.0038
12	rs73430173	113950265	0.96	0.3177447436144	0.9	0.289513196358555	0.686090262430723	1.27413809712898	0.0225	0.0179	0.0231	0.0072	0.1465	0.0078	0.0085	0.0619	0.0038	0.1004	0.1359	0.0283	0.0056	0.0933	0.0296	0.0092	0.0077	0.005	0.0034	0.0353	0.0267	0.0276	0.0765	0.0206	0.0852	0.0038
12	rs117761189	113950480	0.96	0.3177447436144	0.9	0.289513196358555	0.710159079586854	1.32801774968337	0.0225	0.018	0.0231	0.0073	0.1466	0.0078	0.0085	0.0618	0.0038	0.1003	0.1357	0.0283	0.0056	0.0933	0.0297	0.0092	0.0077	0.005	0.0034	0.0352	0.0267	0.0276	0.0765	0.0206	0.0852	0.0038
12	rs80177663	113950794	0.96	0.3177447436144	0.9	0.289513196358555	0.729259076291919	1.34758057219169	0.0225	0.018	0.0231	0.0073	0.1466	0.0078	0.0085	0.0618	0.0038	0.1003	0.1356	0.0283	0.0056	0.0932	0.0297	0.0092	0.0078	0.005	0.0034	0.0352	0.0267	0.0277	0.0766	0.0206	0.0851	0.0038
12	rs4767090	113955988	0.96	0.3177447436144	0.88	0.363814363818289	0.88071265788686	1.55002395235921	0.0223	0.0181	0.0231	0.0076	0.147	0.0082	0.0088	0.0612	0.0041	0.0987	0.1336	0.0285	0.006	0.0933	0.0301	0.0094	0.0081	0.0053	0.0037	0.0346	0.0269	0.0279	0.077	0.021	0.0845	0.0041
12	rs7955152	113958452	0.96	0.3177447436144	0.88	0.363814363818289	1.07967180685594	1.75265112614158	0.022	0.0181	0.0231	0.008	0.1473	0.0085	0.009	0.0602	0.0043	0.097	0.1318	0.0288	0.0062	0.0936	0.0313	0.0095	0.0085	0.0055	0.0039	0.0342	0.027	0.0281	0.0775	0.0214	0.0837	0.0044
12	rs7137988	113959199	0.96	0.3177447436144	0.88	0.363814363818289	1.16561576077756	1.8451997218406	0.0218	0.0182	0.0231	0.0082	0.1474	0.0087	0.0092	0.0599	0.0043	0.0961	0.1307	0.029	0.0063	0.0939	0.0314	0.0095	0.0087	0.0056	0.004	0.0339	0.027	0.0283	0.0777	0.0216	0.0835	0.0045
12	rs12366995	113962360	0.97	0.285396128624663	0.88	0.363814363818289	2.04226240864949	2.71342195269855	0.0207	0.0187	0.023	0.0103	0.1481	0.0101	0.0107	0.0576	0.0049	0.09	0.1237	0.0302	0.0067	0.0966	0.0323	0.0096	0.0103	0.0063	0.0047	0.0318	0.0275	0.0297	0.0785	0.0237	0.0814	0.0055
12	rs7959245	113965642	0.96	0.3177447436144	0.88	0.363814363818289	2.15108986541884	2.80840379635448	0.0205	0.0188	0.0235	0.0104	0.1481	0.0102	0.0108	0.0575	0.005	0.0897	0.123	0.0303	0.0066	0.0963	0.0322	0.0097	0.0104	0.0063	0.0046	0.0317	0.0273	0.0297	0.0791	0.024	0.0811	0.0056
12	rs6489902	113971256	0.96	0.3177447436144	0.87	0.405435896572436	2.2872246851811	2.85013136109553	0.0205	0.0189	0.0237	0.0105	0.148	0.0102	0.0109	0.0574	0.005	0.0896	0.1227	0.0304	0.0067	0.0962	0.0322	0.0097	0.0104	0.0063	0.0047	0.0317	0.0273	0.0297	0.0794	0.0241	0.081	0.0057
12	rs2098922	113976367	0.96	0.3177447436144	0.86	0.450156947394433	2.47795141669065	2.86268166319101	0.0204	0.0189	0.0239	0.0106	0.1481	0.0103	0.011	0.0575	0.0051	0.0896	0.1224	0.0306	0.0066	0.0959	0.0323	0.0097	0.0105	0.0063	0.0047	0.0316	0.0272	0.0298	0.0795	0.0242	0.0808	0.0057
12	rs117005609	113977874	0.96	0.3177447436144	0.86	0.450156947394433	2.45300330868839	2.87017728584659	0.0204	0.0189	0.0239	0.0106	0.148	0.0103	0.011	0.0574	0.0051	0.0896	0.1224	0.0306	0.0066	0.096	0.0323	0.0097	0.0105	0.0063	0.0047	0.0316	0.0272	0.0298	0.0795	0.0242	0.0808	0.0057
12	rs116976487	113978701	0.96	0.3177447436144	0.86	0.450156947394433	2.43961156291811	2.87542550875272	0.0204	0.0189	0.0239	0.0106	0.148	0.0103	0.011	0.0574	0.0051	0.0895	0.1224	0.0306	0.0066	0.0961	0.0323	0.0097	0.0105	0.0063	0.0047	0.0316	0.0272	0.0298	0.0795	0.0242	0.0807	0.0057
12	rs11066587	113979656	0.96	0.3177447436144	0.86	0.450156947394433	2.43748048611122	2.86924021460199	0.0204	0.0189	0.0239	0.0106	0.148	0.0102	0.011	0.0574	0.0051	0.0896	0.1223	0.0306	0.0066	0.0961	0.0323	0.0096	0.0105	0.0061	0.0047	0.0316	0.0272	0.0298	0.0796	0.0242	0.0807	0.0057
12	rs4767095	113980152	0.96	0.3177447436144	0.86	0.450156947394433	2.50130721565186	2.88911333840012	0.0205	0.0189	0.0239	0.0106	0.148	0.0102	0.011	0.0574	0.0052	0.0896	0.1222	0.0306	0.0066	0.0962	0.0322	0.0096	0.0105	0.0061	0.0047	0.0316	0.0272	0.0298	0.0796	0.0242	0.0809	0.0057
12	rs4387395	113985962	0.96	0.3177447436144	0.86	0.450156947394433	2.71622842473566	3.14329426798359	0.0208	0.0194	0.0234	0.0108	0.148	0.0101	0.011	0.0559	0.0053	0.0904	0.1197	0.0313	0.0067	0.0982	0.0319	0.0102	0.0106	0.0061	0.005	0.0304	0.0256	0.0301	0.0806	0.0249	0.0808	0.0058
12	rs7315951	113988374	0.94	0.389848785336034	0.86	0.450156947394433	2.32876126995468	2.89192679153345	0.0208	0.02	0.0222	0.0107	0.1486	0.0095	0.0104	0.0545	0.0051	0.0903	0.1189	0.0311	0.0066	0.1011	0.0312	0.0102	0.0105	0.0059	0.005	0.0293	0.025	0.0303	0.0816	0.0253	0.083	0.0056
12	rs1863534	113988522	0.94	0.389848785336034	0.86	0.450156947394433	2.50429116995276	2.96123149307065	0.0208	0.0207	0.0223	0.0106	0.1486	0.0095	0.0103	0.0543	0.0051	0.0902	0.1182	0.0312	0.0065	0.1018	0.0312	0.0102	0.0104	0.0058	0.005	0.0293	0.025	0.03	0.082	0.0255	0.0832	0.0056
12	rs12425818	113988559	0.94	0.389848785336034	0.86	0.450156947394433	2.45774924541694	2.98550182898862	0.0209	0.0209	0.0221	0.0106	0.1486	0.0095	0.0102	0.0541	0.0051	0.0902	0.1181	0.0312	0.0064	0.1018	0.031	0.0102	0.0104	0.0057	0.0049	0.0293	0.0249	0.0302	0.082	0.0256	0.0837	0.0056
12	rs1863535	113988614	0.94	0.389848785336034	0.86	0.450156947394433	2.41714636989896	2.96668574754729	0.0209	0.0209	0.022	0.0104	0.149	0.0094	0.0102	0.054	0.0051	0.0904	0.1181	0.0309	0.0064	0.1019	0.0308	0.0102	0.0103	0.0057	0.0049	0.0293	0.0251	0.0304	0.0819	0.0257	0.0839	0.0056
12	rs10850152	113989621	0.94	0.389848785336034	0.86	0.450156947394433	1.1682633297477	1.98203536607744	0.0223	0.0209	0.0203	0.0089	0.1511	0.0084	0.009	0.0538	0.0045	0.0918	0.1215	0.0306	0.0055	0.1045	0.0286	0.0091	0.0087	0.0049	0.0042	0.0298	0.0253	0.0305	0.0823	0.0253	0.0865	0.0049
12	rs75025504	113990558	0.95	0.352537935866182	0.86	0.450156947394433	0.816604709747204	1.44626527670006	0.0228	0.0206	0.0193	0.0085	0.1538	0.0079	0.0082	0.0538	0.0042	0.092	0.1234	0.0309	0.0051	0.1057	0.0273	0.0084	0.008	0.0044	0.0039	0.03	0.025	0.0303	0.0834	0.025	0.0874	0.0045
12	rs76452216	113990820	0.95	0.352537935866182	0.86	0.450156947394433	0.815737675468649	1.44438637268947	0.0228	0.0206	0.0193	0.0085	0.1538	0.0079	0.0082	0.0538	0.0042	0.092	0.1234	0.0309	0.0051	0.1057	0.0273	0.0084	0.008	0.0044	0.0039	0.03	0.025	0.0303	0.0835	0.025	0.0874	0.0045
12	rs58375042	113994344	0.95	0.352537935866182	0.86	0.450156947394433	0.825059216447776	1.42391505312301	0.0228	0.0206	0.0193	0.0085	0.154	0.0078	0.0082	0.0538	0.0042	0.0921	0.1234	0.0309	0.0051	0.1057	0.0273	0.0083	0.0079	0.0044	0.0039	0.03	0.025	0.0303	0.0835	0.025	0.0874	0.0045
12	rs10850158	113996951	0.95	0.352537935866182	0.86	0.450156947394433	0.846318342253759	1.41369728818388	0.0228	0.0206	0.0192	0.0084	0.1541	0.0078	0.0081	0.0538	0.0042	0.0923	0.1234	0.0308	0.0051	0.1059	0.0272	0.0083	0.0078	0.0044	0.0039	0.03	0.0249	0.0303	0.0836	0.0249	0.0875	0.0045
12	rs17654896	114000478	0.95	0.352537935866182	0.87	0.405435896572436	0.794736312609397	1.37972578951698	0.0228	0.0205	0.0191	0.0084	0.1543	0.0078	0.0081	0.0538	0.0042	0.0924	0.1233	0.0308	0.0051	0.106	0.0271	0.0082	0.0078	0.0043	0.0039	0.03	0.0249	0.0303	0.0837	0.0248	0.0877	0.0045
12	rs74812524	114003306	0.95	0.352537935866182	0.87	0.405435896572436	0.754590547763027	1.33290394019827	0.0228	0.0205	0.019	0.0083	0.1545	0.0077	0.008	0.0538	0.0041	0.0925	0.1233	0.0308	0.005	0.1063	0.0269	0.0082	0.0077	0.0043	0.0038	0.0301	0.0249	0.0303	0.0837	0.0248	0.0878	0.0045
12	rs73201037	114013021	0.95	0.352537935866182	0.88	0.363814363818289	0.597898293007614	1.09827944711738	0.0228	0.0205	0.0182	0.0078	0.1556	0.0074	0.0074	0.0534	0.004	0.0939	0.124	0.0305	0.0049	0.1072	0.0258	0.0078	0.0072	0.004	0.0037	0.0303	0.0249	0.0302	0.0844	0.0246	0.0888	0.0043
12	rs73201045	114022968	0.95	0.352537935866182	0.88	0.363814363818289	0.570145040766666	1.0081102329867	0.0227	0.0205	0.0179	0.0076	0.1563	0.0072	0.0072	0.0533	0.0039	0.0945	0.1243	0.0304	0.0048	0.1076	0.0254	0.0077	0.007	0.0039	0.0037	0.0304	0.025	0.0301	0.0847	0.0245	0.0892	0.0042
12	rs145660434	114023210	0.95	0.352537935866182	0.88	0.363814363818289	0.56371995310208	0.996103871362348	0.0227	0.0205	0.0178	0.0075	0.1563	0.0072	0.0071	0.0533	0.0039	0.0945	0.1244	0.0304	0.0048	0.1077	0.0253	0.0077	0.007	0.0039	0.0037	0.0304	0.025	0.0301	0.0848	0.0245	0.0893	0.0042
12	rs1426443	114030511	0.95	0.352537935866182	0.88	0.363814363818289	0.506109528237693	0.791389007109775	0.0227	0.0204	0.0171	0.0069	0.1573	0.0068	0.0065	0.0531	0.0037	0.0952	0.1258	0.03	0.0046	0.1083	0.0244	0.0073	0.0065	0.0036	0.0035	0.0307	0.025	0.0302	0.0854	0.0245	0.0905	0.0041
12	rs1469314	114036027	0.95	0.352537935866182	0.88	0.363814363818289	0.586968319525345	0.819878735896994	0.0227	0.0204	0.0171	0.0069	0.1574	0.0068	0.0065	0.0531	0.0037	0.0953	0.1259	0.03	0.0045	0.1085	0.0243	0.0072	0.0065	0.0036	0.0035	0.0308	0.025	0.0303	0.0854	0.0246	0.0906	0.004
12	rs933872	114039833	0.95	0.352537935866182	0.88	0.363814363818289	0.595567862011668	0.854621841941295	0.0227	0.0204	0.0169	0.0068	0.1576	0.0067	0.0065	0.0531	0.0036	0.0952	0.1262	0.0298	0.0045	0.1084	0.0242	0.0072	0.0064	0.0036	0.0034	0.0309	0.0251	0.0303	0.0854	0.0248	0.0907	0.004
12	rs76736959	114039999	0.95	0.352537935866182	0.88	0.363814363818289	0.591397353679542	0.853226383153735	0.0227	0.0205	0.0169	0.0068	0.1576	0.0067	0.0065	0.0531	0.0036	0.0953	0.1262	0.0298	0.0045	0.1085	0.0242	0.0072	0.0064	0.0036	0.0034	0.0309	0.0251	0.0303	0.0854	0.0248	0.0908	0.004
12	rs56138825	114040753	0.95	0.352537935866182	0.88	0.363814363818289	0.585404823711304	0.852296339352576	0.0227	0.0205	0.0169	0.0068	0.1576	0.0067	0.0065	0.0531	0.0036	0.0953	0.1262	0.0298	0.0045	0.1085	0.0242	0.0072	0.0063	0.0036	0.0034	0.0309	0.0251	0.0304	0.0854	0.0248	0.0908	0.004
12	rs4766691	114042206	0.95	0.352537935866182	0.88	0.363814363818289	0.550840159025593	0.815883519192957	0.0227	0.0204	0.0169	0.0067	0.1576	0.0067	0.0064	0.0531	0.0036	0.0953	0.1263	0.0297	0.0044	0.1085	0.0242	0.0072	0.0063	0.0035	0.0034	0.031	0.0251	0.0304	0.0855	0.0247	0.0909	0.004
12	rs11066638	114047575	0.95	0.352537935866182	0.88	0.363814363818289	0.420057426966365	0.710980379486175	0.0226	0.0204	0.0169	0.0065	0.1576	0.0065	0.0062	0.0532	0.0035	0.0956	0.1269	0.0297	0.0042	0.1088	0.024	0.0069	0.0061	0.0033	0.0034	0.0309	0.0252	0.0304	0.0857	0.0247	0.0917	0.0038
12	rs76459608	114050090	0.96	0.3177447436144	0.88	0.363814363818289	0.219565164227251	0.368978652385791	0.0226	0.0205	0.0167	0.0053	0.1571	0.0056	0.0056	0.0533	0.0027	0.0978	0.1288	0.029	0.003	0.11	0.0225	0.0054	0.0053	0.0024	0.0031	0.0315	0.0259	0.0302	0.0872	0.024	0.0962	0.003
12	rs12825782	114054744	0.96	0.3177447436144	0.88	0.363814363818289	0.202653787717179	0.271672146516398	0.0226	0.0205	0.0166	0.0049	0.1568	0.0053	0.0053	0.0534	0.0023	0.0987	0.1295	0.0287	0.0026	0.1104	0.022	0.0048	0.005	0.002	0.0028	0.0318	0.0262	0.0303	0.0879	0.0238	0.0981	0.0027
12	rs11608673	114056775	0.96	0.3177447436144	0.88	0.363814363818289	0.20285015459814	0.273519860103725	0.0226	0.0205	0.0166	0.0049	0.1567	0.0053	0.0053	0.0534	0.0023	0.0987	0.1295	0.0287	0.0026	0.1104	0.0219	0.0048	0.0049	0.002	0.0028	0.0318	0.0262	0.0303	0.0879	0.0238	0.0981	0.0027
12	rs12299846	114065700	0.96	0.3177447436144	0.88	0.363814363818289	0.243458202426361	0.289732574626647	0.0226	0.0205	0.0166	0.0049	0.1566	0.0053	0.0053	0.0536	0.0023	0.0988	0.1296	0.0286	0.0025	0.1105	0.0219	0.0047	0.0049	0.002	0.0028	0.0319	0.0263	0.0303	0.0878	0.0239	0.0984	0.0027
12	rs11066652	114066344	0.96	0.3177447436144	0.88	0.363814363818289	0.252243497921477	0.312706598670723	0.0226	0.0205	0.0166	0.0049	0.1566	0.0053	0.0053	0.0536	0.0023	0.0988	0.1296	0.0286	0.0025	0.1105	0.0219	0.0047	0.0049	0.002	0.0028	0.0319	0.0263	0.0303	0.0878	0.0239	0.0984	0.0027
12	rs77450804	114067278	0.96	0.3177447436144	0.88	0.363814363818289	0.253664991396818	0.318501041760164	0.0226	0.0205	0.0166	0.0049	0.1566	0.0053	0.0053	0.0536	0.0023	0.0988	0.1297	0.0286	0.0025	0.1105	0.0219	0.0047	0.0049	0.002	0.0028	0.0319	0.0263	0.0303	0.0878	0.0239	0.0984	0.0027
12	rs61930557	114074125	0.96	0.3177447436144	0.88	0.363814363818289	0.272078659578787	0.369104958407248	0.0226	0.0205	0.0166	0.0049	0.1566	0.0052	0.0053	0.0536	0.0023	0.0987	0.1298	0.0287	0.0025	0.1105	0.0219	0.0047	0.0049	0.002	0.0028	0.0319	0.0263	0.0303	0.0879	0.0239	0.0983	0.0027
12	rs10744799	114074596	0.96	0.3177447436144	0.89	0.325204496311925	0.272448524088136	0.379248704352578	0.0226	0.0205	0.0166	0.0049	0.1566	0.0052	0.0053	0.0536	0.0023	0.0987	0.1298	0.0287	0.0025	0.1105	0.0219	0.0047	0.0049	0.002	0.0028	0.0319	0.0263	0.0303	0.0879	0.0239	0.0983	0.0027
12	rs11066656	114075610	0.96	0.3177447436144	0.89	0.325204496311925	0.277374822723077	0.386522886564354	0.0226	0.0205	0.0166	0.0049	0.1566	0.0052	0.0053	0.0536	0.0023	0.0988	0.1298	0.0287	0.0025	0.1105	0.0219	0.0047	0.0049	0.0019	0.0028	0.032	0.0263	0.0303	0.0879	0.0238	0.0983	0.0027
12	rs79714797	114076404	0.96	0.3177447436144	0.89	0.325204496311925	0.284758646289298	0.398731310189583	0.0226	0.0205	0.0165	0.0049	0.1567	0.0052	0.0053	0.0536	0.0023	0.0987	0.1298	0.0287	0.0025	0.1105	0.0219	0.0047	0.0049	0.0019	0.0028	0.032	0.0263	0.0303	0.0879	0.0238	0.0983	0.0027
12	rs10850188	114080945	0.96	0.3177447436144	0.89	0.325204496311925	0.294074423434729	0.458734739358722	0.0227	0.0205	0.0165	0.0049	0.1567	0.0052	0.0053	0.0537	0.0023	0.0988	0.13	0.0288	0.0025	0.1103	0.0218	0.0047	0.0049	0.0019	0.0027	0.032	0.0263	0.0303	0.0879	0.0237	0.0983	0.0027
12	rs10850190	114081511	0.96	0.3177447436144	0.89	0.325204496311925	0.288084339046057	0.443258249131736	0.0227	0.0205	0.0165	0.0049	0.1567	0.0052	0.0053	0.0537	0.0023	0.0988	0.13	0.0288	0.0025	0.1103	0.0218	0.0047	0.0049	0.0019	0.0027	0.032	0.0263	0.0303	0.0879	0.0237	0.0983	0.0027
12	Affx-6907248	114083701	0.96	0.3177447436144	0.89	0.325204496311925	0.264283225227582	0.426346069351981	0.0227	0.0205	0.0165	0.0049	0.1568	0.0051	0.0052	0.0537	0.0023	0.0988	0.1301	0.0288	0.0025	0.1102	0.0217	0.0047	0.0049	0.0019	0.0027	0.032	0.0263	0.0303	0.0879	0.0237	0.0983	0.0027
12	rs11832202	114085101	0.96	0.3177447436144	0.89	0.325204496311925	0.264010334312612	0.446182630966478	0.0227	0.0205	0.0165	0.0049	0.1568	0.0051	0.0052	0.0537	0.0023	0.0988	0.1301	0.0288	0.0025	0.1101	0.0217	0.0047	0.0049	0.0019	0.0027	0.0319	0.0264	0.0303	0.0879	0.0237	0.0984	0.0027
12	rs117035172	114086648	0.96	0.3177447436144	0.89	0.325204496311925	0.251268754953303	0.411824582221134	0.0227	0.0205	0.0165	0.0048	0.1567	0.0051	0.0052	0.0538	0.0023	0.0988	0.1304	0.0288	0.0024	0.1099	0.0217	0.0046	0.0049	0.0019	0.0027	0.0319	0.0264	0.0303	0.0879	0.0238	0.0986	0.0027
12	rs56409216	114088832	0.96	0.3177447436144	0.89	0.325204496311925	0.127273434976965	0.285740545131732	0.0227	0.0209	0.0161	0.0047	0.1578	0.0049	0.0051	0.0546	0.0021	0.1008	0.1324	0.029	0.0024	0.1075	0.0212	0.0045	0.0051	0.0019	0.0024	0.0317	0.0266	0.0304	0.0853	0.0238	0.0995	0.0023
12	rs36024181	114091787	0.96	0.3177447436144	0.89	0.325204496311925	0.132598686289923	0.301213292345333	0.0227	0.0209	0.0161	0.0047	0.1578	0.0049	0.0051	0.0546	0.0021	0.1008	0.1324	0.029	0.0024	0.1074	0.0212	0.0045	0.0051	0.0019	0.0024	0.0317	0.0266	0.0304	0.0852	0.0238	0.0995	0.0023
12	rs249065	114097186	0.96	0.3177447436144	0.89	0.325204496311925	0.131712144834719	0.289732574626647	0.0227	0.0209	0.016	0.0047	0.158	0.0049	0.0045	0.0546	0.0021	0.1016	0.1326	0.029	0.0024	0.1072	0.0211	0.0045	0.0051	0.0019	0.0024	0.0317	0.0266	0.0303	0.0849	0.0239	0.0996	0.0022
12	rs643140	114100415	0.96	0.3177447436144	0.89	0.325204496311925	0.138747608515401	0.282465703172052	0.0226	0.021	0.016	0.0047	0.1581	0.0049	0.0045	0.0547	0.0021	0.1017	0.1327	0.029	0.0024	0.1072	0.021	0.0045	0.0051	0.0019	0.0024	0.0317	0.0266	0.0304	0.0849	0.0239	0.0996	0.0022
12	rs11066666	114100660	0.96	0.3177447436144	0.89	0.325204496311925	0.134135634922335	0.273404264652528	0.0226	0.021	0.016	0.0047	0.1581	0.0049	0.0045	0.0547	0.0021	0.1017	0.1327	0.029	0.0024	0.1072	0.021	0.0045	0.0051	0.0019	0.0024	0.0317	0.0266	0.0304	0.0849	0.0239	0.0996	0.0022
12	rs565559	114106177	0.96	0.3177447436144	0.89	0.325204496311925	0.0706143461834202	0.182092335747481	0.0223	0.0219	0.0149	0.0041	0.1591	0.0043	0.0039	0.054	0.0019	0.1026	0.135	0.0281	0.0022	0.1084	0.02	0.004	0.0043	0.0021	0.002	0.0313	0.0275	0.0303	0.0857	0.0235	0.1005	0.0019
12	rs578967	114112867	0.96	0.3177447436144	0.89	0.325204496311925	0.0720679058097076	0.18840548232245	0.0223	0.0219	0.0148	0.004	0.1592	0.0043	0.0039	0.054	0.0019	0.1025	0.1351	0.0281	0.0022	0.1084	0.0199	0.004	0.0043	0.002	0.002	0.0313	0.0275	0.0303	0.0858	0.0234	0.1006	0.0019
12	rs6489913	114115655	0.96	0.3177447436144	0.89	0.325204496311925	0.0736255060624767	0.181586430193499	0.0223	0.022	0.0148	0.004	0.1593	0.0043	0.0039	0.054	0.0019	0.1025	0.1351	0.0281	0.0022	0.1084	0.0199	0.004	0.0043	0.002	0.002	0.0312	0.0275	0.0303	0.0859	0.0234	0.1006	0.0019
12	rs11610488	114117600	0.96	0.3177447436144	0.89	0.325204496311925	0.0817172275765371	0.18330847945307	0.0223	0.022	0.0147	0.004	0.1594	0.0043	0.0039	0.0541	0.0018	0.1024	0.1351	0.0281	0.0021	0.1084	0.0198	0.0039	0.0043	0.002	0.002	0.0312	0.0276	0.0303	0.0859	0.0234	0.1007	0.0019
12	rs67585720	114117839	0.96	0.3177447436144	0.89	0.325204496311925	0.0825358633906216	0.186258923627492	0.0223	0.022	0.0147	0.004	0.1594	0.0043	0.0039	0.0541	0.0018	0.1024	0.1351	0.0282	0.0021	0.1084	0.0198	0.0039	0.0043	0.002	0.002	0.0312	0.0276	0.0303	0.0859	0.0234	0.1007	0.0019
12	rs10850194	114124691	0.96	0.3177447436144	0.9	0.289513196358555	0.0852092921887306	0.189943862760681	0.0223	0.0221	0.0146	0.004	0.1595	0.0043	0.0038	0.0542	0.0018	0.1025	0.1353	0.0281	0.0021	0.1084	0.0198	0.0039	0.0042	0.002	0.002	0.0312	0.0276	0.0302	0.0858	0.0233	0.1009	0.0019
12	rs7310146	114131621	0.96	0.3177447436144	0.95	0.15120882267165	0.0809488636178407	0.188507908465987	0.0224	0.0221	0.0146	0.0039	0.1596	0.0041	0.0037	0.0542	0.0017	0.1026	0.1355	0.0281	0.002	0.1084	0.0199	0.0038	0.0041	0.0019	0.002	0.0312	0.0276	0.0302	0.0857	0.0231	0.1014	0.0018
12	rs12817597	114132363	0.96	0.3177447436144	0.95	0.15120882267165	0.0820804209050102	0.190663228592348	0.0224	0.0221	0.0146	0.0039	0.1596	0.0041	0.0037	0.0543	0.0017	0.1027	0.1355	0.0281	0.002	0.1084	0.0199	0.0038	0.004	0.0019	0.002	0.0312	0.0276	0.0302	0.0857	0.0231	0.1015	0.0018
12	rs4767116	114136476	0.96	0.3177447436144	0.95	0.15120882267165	0.0856990991584789	0.193343225549976	0.0225	0.0222	0.0145	0.0038	0.1595	0.0039	0.0036	0.0543	0.0017	0.1028	0.1358	0.0281	0.002	0.1084	0.0199	0.0038	0.0039	0.0019	0.002	0.0313	0.0277	0.0303	0.0857	0.0231	0.1016	0.0017
12	rs80262115	114140251	0.96	0.3177447436144	0.96	0.130782650589638	0.0892498607673675	0.197907337250839	0.0225	0.0222	0.0145	0.0037	0.1597	0.0039	0.0035	0.0542	0.0017	0.1029	0.1359	0.0281	0.002	0.1083	0.0199	0.0037	0.0039	0.0018	0.0019	0.0313	0.0277	0.0303	0.0857	0.0231	0.1017	0.0017
12	rs73203063	114149105	0.96	0.3177447436144	0.96	0.130782650589638	0.0951224123517938	0.208200494923219	0.0226	0.0222	0.0144	0.0036	0.1598	0.0038	0.0034	0.0542	0.0017	0.1031	0.1361	0.0281	0.002	0.1082	0.0199	0.0037	0.0039	0.0018	0.0019	0.0313	0.0277	0.0303	0.0855	0.0231	0.1018	0.0016
12	rs11066703	114156827	0.96	0.3177447436144	0.96	0.130782650589638	0.0949228478101665	0.199575892062304	0.0227	0.0222	0.0143	0.0035	0.1601	0.0037	0.0034	0.0541	0.0017	0.1032	0.1363	0.0281	0.0019	0.1081	0.0199	0.0036	0.0039	0.0017	0.0019	0.0313	0.0278	0.0304	0.0853	0.0231	0.1019	0.0016
12	rs7295769	114161335	0.96	0.3177447436144	0.96	0.130782650589638	0.102221636930665	0.21245149490782	0.0227	0.0222	0.0143	0.0034	0.1603	0.0037	0.0033	0.054	0.0017	0.1032	0.1365	0.0281	0.0019	0.108	0.0199	0.0036	0.0039	0.0017	0.0019	0.0312	0.0278	0.0304	0.0853	0.0231	0.102	0.0016
12	rs55706311	114162999	0.96	0.3177447436144	0.96	0.130782650589638	0.100869366204832	0.206930766070822	0.0226	0.0222	0.0143	0.0034	0.1603	0.0037	0.0033	0.0539	0.0017	0.1034	0.1366	0.0281	0.0019	0.1079	0.0199	0.0036	0.0038	0.0017	0.0019	0.0312	0.0279	0.0304	0.0852	0.0231	0.1021	0.0016
12	rs77211512	114164252	0.97	0.285396128624663	0.96	0.130782650589638	0.0959986095130086	0.214801633322173	0.0227	0.0223	0.0142	0.0034	0.1603	0.0037	0.0033	0.0541	0.0017	0.1035	0.1366	0.0281	0.0019	0.1079	0.0199	0.0036	0.0038	0.0017	0.0019	0.0312	0.0279	0.0303	0.0852	0.023	0.1022	0.0016
12	rs575478	114166291	0.97	0.285396128624663	0.96	0.130782650589638	0.110435091599307	0.216087116348396	0.0229	0.0226	0.014	0.0034	0.1609	0.0037	0.0033	0.0541	0.0017	0.1007	0.1391	0.028	0.0019	0.1075	0.0201	0.0036	0.0039	0.0018	0.0018	0.0309	0.0276	0.0303	0.085	0.0231	0.1026	0.0016
12	rs74364769	114172039	0.97	0.285396128624663	0.96	0.130782650589638	0.110791600242235	0.229625873785198	0.0233	0.023	0.0136	0.0033	0.1606	0.0038	0.0032	0.0546	0.0016	0.1011	0.1396	0.0279	0.0019	0.1071	0.02	0.0035	0.0039	0.0019	0.0018	0.0307	0.0277	0.0301	0.0846	0.023	0.1026	0.0016
12	rs876160	114173469	0.97	0.285396128624663	0.96	0.130782650589638	0.11277896633009	0.237212873459777	0.0234	0.023	0.0135	0.0033	0.1605	0.0038	0.0032	0.0546	0.0016	0.1012	0.1396	0.0279	0.0019	0.1071	0.02	0.0035	0.0039	0.0019	0.0018	0.0306	0.0277	0.0302	0.0846	0.023	0.1027	0.0016
12	rs17394928	114174149	0.97	0.285396128624663	0.96	0.130782650589638	0.115293849386256	0.252508831443636	0.0234	0.023	0.0135	0.0033	0.1605	0.0037	0.0032	0.0546	0.0016	0.1012	0.1396	0.0279	0.0019	0.1071	0.0199	0.0034	0.0039	0.0019	0.0018	0.0306	0.0277	0.0302	0.0846	0.023	0.1028	0.0016
12	rs16943162	114174774	0.97	0.285396128624663	0.96	0.130782650589638	0.115462721838774	0.249807351088719	0.0234	0.023	0.0135	0.0033	0.1605	0.0037	0.0032	0.0546	0.0016	0.1012	0.1396	0.0279	0.0019	0.1071	0.0199	0.0034	0.0038	0.0019	0.0018	0.0306	0.0277	0.0302	0.0846	0.023	0.1028	0.0016
12	rs12312917	114175836	0.97	0.285396128624663	0.96	0.130782650589638	0.113976265361566	0.234124505675388	0.0234	0.0231	0.0135	0.0033	0.1604	0.0037	0.0032	0.0546	0.0016	0.1011	0.1396	0.0279	0.0019	0.1072	0.0199	0.0034	0.0038	0.0019	0.0018	0.0306	0.0277	0.0301	0.0847	0.023	0.1028	0.0016
12	rs80128855	114177784	0.97	0.285396128624663	0.96	0.130782650589638	0.113390565512884	0.220066526812829	0.0234	0.0231	0.0135	0.0032	0.1608	0.0037	0.0031	0.0547	0.0016	0.1009	0.1397	0.0279	0.0019	0.1072	0.02	0.0033	0.0038	0.0019	0.0018	0.0306	0.0276	0.0301	0.0846	0.023	0.1029	0.0016
12	rs73203089	114177913	0.97	0.285396128624663	0.96	0.130782650589638	0.11350198423146	0.221362252082895	0.0234	0.0231	0.0135	0.0031	0.1608	0.0037	0.0031	0.0547	0.0016	0.1008	0.1397	0.028	0.0019	0.1072	0.02	0.0033	0.0037	0.0019	0.0018	0.0306	0.0276	0.0301	0.0846	0.023	0.103	0.0016
12	rs4767119	114183479	0.98	0.255415240389183	0.96	0.130782650589638	0.295618453933684	0.420442567764563	0.0256	0.0251	0.0123	0.0024	0.1599	0.0033	0.0024	0.055	0.0014	0.0994	0.1408	0.0296	0.0018	0.1095	0.0221	0.0029	0.0027	0.0018	0.0013	0.0297	0.0271	0.0302	0.081	0.0223	0.1048	0.0013
12	rs11611982	114183727	0.98	0.255415240389183	0.96	0.130782650589638	0.296634062793717	0.419787997705509	0.0256	0.0251	0.0123	0.0024	0.1599	0.0033	0.0024	0.055	0.0013	0.0994	0.1408	0.0297	0.0017	0.1095	0.0221	0.0029	0.0027	0.0018	0.0013	0.0297	0.0271	0.0302	0.081	0.0223	0.1048	0.0013
12	rs73203100	114186198	0.98	0.255415240389183	0.96	0.130782650589638	0.298622256792763	0.439808762865384	0.0256	0.0252	0.0123	0.0024	0.1599	0.0033	0.0024	0.055	0.0013	0.0994	0.1407	0.0297	0.0017	0.1095	0.0222	0.0029	0.0027	0.0018	0.0013	0.0297	0.0271	0.0302	0.081	0.0223	0.1049	0.0013
12	rs336271	114191494	0.98	0.255415240389183	0.96	0.130782650589638	0.286751582382704	0.464238178633021	0.0256	0.0252	0.0123	0.0024	0.1598	0.0033	0.0024	0.0551	0.0013	0.0993	0.1411	0.0297	0.0017	0.1097	0.0222	0.0029	0.0027	0.0018	0.0012	0.0296	0.0271	0.0302	0.0808	0.0222	0.1048	0.0012
12	rs7309765	114191532	0.98	0.255415240389183	0.97	0.112481740502774	0.288036683688192	0.461148764557849	0.0256	0.0253	0.0123	0.0024	0.1598	0.0033	0.0024	0.0551	0.0013	0.0993	0.1411	0.0297	0.0017	0.1097	0.0222	0.0029	0.0027	0.0018	0.0012	0.0296	0.0271	0.0302	0.0808	0.0222	0.1048	0.0012
12	rs11066724	114192179	0.98	0.255415240389183	0.97	0.112481740502774	0.289707128354084	0.469354217380389	0.0255	0.0254	0.0122	0.0024	0.1597	0.0033	0.0024	0.055	0.0013	0.0992	0.1413	0.0298	0.0017	0.1098	0.0222	0.0029	0.0027	0.0018	0.0012	0.0295	0.0271	0.0302	0.0807	0.0222	0.1049	0.0012
12	rs117637419	114193130	0.98	0.255415240389183	0.98	0.0961760782036991	0.284143293404541	0.459673131778485	0.0255	0.0256	0.0121	0.0023	0.1596	0.0033	0.0024	0.0549	0.0013	0.0991	0.1416	0.0298	0.0017	0.11	0.0223	0.0029	0.0027	0.0018	0.0012	0.0294	0.0271	0.0301	0.0807	0.0221	0.1049	0.0012
12	rs116904899	114193363	0.98	0.255415240389183	0.98	0.0961760782036991	0.281030200722289	0.460343720140596	0.0255	0.0256	0.0121	0.0024	0.1595	0.0034	0.0024	0.0549	0.0013	0.0991	0.1416	0.0298	0.0017	0.11	0.0223	0.0029	0.0027	0.0018	0.0012	0.0294	0.0271	0.0301	0.0807	0.0221	0.1048	0.0012
12	rs73205304	114195027	0.98	0.255415240389183	0.98	0.0961760782036991	0.275045168597903	0.458868764585432	0.0254	0.0256	0.0121	0.0024	0.1593	0.0035	0.0024	0.0549	0.0013	0.0991	0.1418	0.0297	0.0017	0.1101	0.0224	0.0029	0.0027	0.0019	0.0012	0.0293	0.0271	0.0301	0.0807	0.022	0.1049	0.0012
12	rs79813848	114195647	0.98	0.255415240389183	0.98	0.0961760782036991	0.273096439644256	0.46921939749277	0.0254	0.0256	0.0121	0.0024	0.1592	0.0036	0.0024	0.0549	0.0013	0.0991	0.1418	0.0297	0.0017	0.1101	0.0224	0.0029	0.0027	0.0019	0.0012	0.0293	0.0271	0.0301	0.0807	0.022	0.1049	0.0012
12	rs117635721	114197617	0.98	0.255415240389183	0.98	0.0961760782036991	0.261787453548312	0.457528975407928	0.0254	0.0257	0.012	0.0024	0.1592	0.0036	0.0024	0.0549	0.0013	0.0993	0.1419	0.0297	0.0017	0.1102	0.0224	0.0029	0.0027	0.0019	0.0012	0.0292	0.027	0.0302	0.0806	0.022	0.1051	0.0012
12	rs4766695	114198331	0.98	0.255415240389183	0.99	0.0817332193164052	0.261968530506889	0.458332725394307	0.0254	0.0257	0.012	0.0024	0.1592	0.0036	0.0024	0.0549	0.0013	0.0992	0.1419	0.0297	0.0017	0.1102	0.0225	0.0029	0.0027	0.0019	0.0012	0.0292	0.027	0.0302	0.0806	0.0219	0.1051	0.0012
12	rs741627	114206076	0.98	0.255415240389183	0.99	0.0817332193164052	0.303599096789369	0.454317691146511	0.0252	0.0259	0.0118	0.0024	0.1598	0.0034	0.0022	0.055	0.0013	0.0981	0.1428	0.03	0.0017	0.1105	0.0225	0.0028	0.0027	0.002	0.0011	0.0289	0.0267	0.0303	0.0802	0.0221	0.1056	0.0011
12	rs733222	114207178	0.98	0.255415240389183	0.99	0.0817332193164052	0.313932796895482	0.483294288789375	0.0252	0.0259	0.0118	0.0024	0.1598	0.0034	0.0022	0.0551	0.0013	0.0977	0.1429	0.03	0.0017	0.1106	0.0225	0.0028	0.0027	0.002	0.0011	0.029	0.0267	0.0303	0.0802	0.0221	0.1058	0.0011
12	rs34533232	114218360	0.98	0.255415240389183	0.99	0.0817332193164052	0.317284125033812	0.448445869188165	0.0251	0.0258	0.0118	0.0024	0.1599	0.0034	0.0022	0.0551	0.0013	0.0963	0.143	0.0299	0.0017	0.111	0.0224	0.0028	0.0027	0.002	0.0011	0.0292	0.0268	0.0305	0.0799	0.022	0.1064	0.0011
12	rs75360616	114219549	0.98	0.255415240389183	0.99	0.0817332193164052	0.31658230098567	0.44698107442655	0.0251	0.0258	0.0118	0.0023	0.16	0.0034	0.0022	0.0551	0.0013	0.0963	0.1431	0.0299	0.0017	0.1111	0.0224	0.0028	0.0027	0.002	0.0011	0.0292	0.0268	0.0305	0.0799	0.022	0.1064	0.0011
12	rs734256	114224735	0.98	0.255415240389183	0.99	0.0817332193164052	0.320704595718918	0.445251592271418	0.0251	0.0258	0.0118	0.0023	0.16	0.0034	0.0022	0.0551	0.0013	0.0961	0.1431	0.0299	0.0017	0.1111	0.0224	0.0028	0.0028	0.002	0.0011	0.0292	0.0268	0.0306	0.0798	0.022	0.1065	0.0011
12	rs1035775	114230578	0.98	0.255415240389183	0.99	0.0817332193164052	0.322523222924489	0.461819916532034	0.0251	0.0258	0.0117	0.0023	0.16	0.0034	0.0022	0.0552	0.0013	0.0961	0.1432	0.0299	0.0017	0.1112	0.0223	0.0028	0.0028	0.002	0.0011	0.0291	0.0267	0.0307	0.0796	0.022	0.1066	0.0011
12	rs12815656	114231929	0.98	0.255415240389183	0.99	0.0817332193164052	0.317635343288885	0.438351527967846	0.0252	0.0258	0.0117	0.0023	0.1599	0.0034	0.0022	0.0552	0.0013	0.0961	0.1432	0.0299	0.0017	0.1113	0.0223	0.0028	0.0028	0.0021	0.0011	0.0291	0.0267	0.0307	0.0796	0.022	0.1066	0.0011
12	rs16943219	114233482	0.98	0.255415240389183	0.99	0.0817332193164052	0.322219744139416	0.446581805393163	0.0252	0.0259	0.0117	0.0023	0.1599	0.0034	0.0022	0.0552	0.0013	0.096	0.1432	0.0299	0.0017	0.1113	0.0223	0.0028	0.0027	0.002	0.0011	0.029	0.0267	0.0308	0.0795	0.022	0.1066	0.0011
12	rs116877522	114234900	0.98	0.255415240389183	1	0.069019173236101	0.326940473187057	0.475296250137406	0.0252	0.0259	0.0117	0.0023	0.1598	0.0034	0.0022	0.0553	0.0013	0.0959	0.1431	0.03	0.0017	0.1114	0.0223	0.0028	0.0028	0.002	0.0011	0.029	0.0267	0.0309	0.0795	0.022	0.1067	0.0011
12	rs55933757	114234969	0.98	0.255415240389183	1.01	0.0578993944755651	0.32587136263187	0.475025736722958	0.0252	0.0259	0.0118	0.0023	0.1598	0.0034	0.0022	0.0553	0.0013	0.0959	0.1431	0.03	0.0017	0.1114	0.0223	0.0028	0.0028	0.002	0.0011	0.029	0.0267	0.0308	0.0795	0.022	0.1067	0.0011
12	rs11066745	114237674	0.98	0.255415240389183	1.03	0.0399082203678001	0.326431144657341	0.472052731375092	0.0252	0.0259	0.0118	0.0023	0.1599	0.0034	0.0022	0.0553	0.0013	0.0958	0.1431	0.03	0.0017	0.1113	0.0223	0.0028	0.0028	0.002	0.0011	0.029	0.0267	0.0309	0.0795	0.022	0.1067	0.0011
12	rs74728319	114239819	0.98	0.255415240389183	1.04	0.0327749489679439	0.317133665415858	0.43967623370103	0.0252	0.0259	0.0118	0.0023	0.1599	0.0033	0.0022	0.0553	0.0013	0.0958	0.1431	0.03	0.0017	0.1113	0.0222	0.0028	0.0028	0.002	0.0011	0.029	0.0267	0.0309	0.0795	0.022	0.1067	0.0011
12	rs56362865	114243345	0.98	0.255415240389183	1.04	0.0327749489679439	0.307138407747111	0.456591736073712	0.0251	0.0259	0.0118	0.0023	0.1599	0.0033	0.0022	0.0553	0.0013	0.0957	0.1432	0.0301	0.0017	0.1113	0.0222	0.0028	0.0028	0.002	0.0011	0.029	0.0267	0.0309	0.0794	0.0219	0.1067	0.0011
12	rs11066765	114248168	0.99	0.227721472602965	1.04	0.0327749489679439	0.204306619514591	0.530455801691143	0.0244	0.0261	0.0119	0.0021	0.1606	0.003	0.0022	0.0558	0.0013	0.0937	0.1437	0.031	0.0017	0.1128	0.0213	0.0027	0.0031	0.0022	0.001	0.029	0.0266	0.0316	0.0789	0.021	0.1072	0.0011
12	rs74491609	114250678	0.99	0.227721472602965	1.04	0.0327749489679439	0.196426975019075	0.543151282961801	0.0244	0.0262	0.012	0.0021	0.1606	0.0031	0.0022	0.0559	0.0013	0.0934	0.1436	0.0311	0.0017	0.113	0.0212	0.0027	0.0032	0.0022	0.001	0.029	0.0266	0.0317	0.0788	0.021	0.1071	0.0011
12	rs4767133	114251342	0.99	0.227721472602965	1.04	0.0327749489679439	0.189780683433852	0.547352863354376	0.0243	0.0262	0.012	0.0021	0.1606	0.0031	0.0023	0.056	0.0013	0.0934	0.1437	0.031	0.0017	0.113	0.0212	0.0027	0.0031	0.0023	0.001	0.029	0.0265	0.0317	0.0788	0.021	0.1071	0.0011
12	rs1043811	114254860	0.99	0.227721472602965	1.04	0.0327749489679439	0.203518608259679	0.540494429004913	0.0246	0.0264	0.012	0.0021	0.161	0.003	0.0022	0.056	0.0012	0.0931	0.1436	0.0297	0.0017	0.113	0.0209	0.0027	0.0031	0.0023	0.001	0.0288	0.0267	0.0323	0.0789	0.0214	0.1071	0.0012
12	rs35763329	114258763	0.99	0.227721472602965	1.04	0.0327749489679439	0.175901090538548	0.475296250137406	0.0245	0.0262	0.0119	0.0022	0.1617	0.0032	0.0023	0.0567	0.0011	0.0926	0.1442	0.0288	0.0017	0.1135	0.0204	0.0029	0.0032	0.0028	0.0012	0.0286	0.0268	0.0323	0.0786	0.0216	0.1057	0.0013
12	rs7954178	114259395	0.99	0.227721472602965	1.05	0.0267145227362304	0.180680705687525	0.483022604687861	0.0245	0.0262	0.0119	0.0022	0.1618	0.0033	0.0023	0.0568	0.0011	0.0925	0.1443	0.0288	0.0017	0.1135	0.0204	0.0029	0.0032	0.0028	0.0012	0.0285	0.0268	0.0323	0.0786	0.0216	0.1055	0.0013
12	rs3782422	114259725	0.99	0.227721472602965	1.05	0.0267145227362304	0.189705048840874	0.541752536685539	0.0245	0.0262	0.0119	0.0022	0.1618	0.0032	0.0024	0.0568	0.0011	0.0924	0.1443	0.0288	0.0017	0.1135	0.0204	0.003	0.0032	0.0029	0.0013	0.0286	0.0267	0.0323	0.0786	0.0216	0.1055	0.0013
12	rs77572683	114261767	0.99	0.227721472602965	1.05	0.0267145227362304	0.194772346728434	0.533378895195939	0.0245	0.0262	0.0119	0.0023	0.1617	0.0033	0.0024	0.0568	0.0011	0.0923	0.1443	0.0288	0.0017	0.1135	0.0205	0.003	0.0032	0.0029	0.0013	0.0285	0.0267	0.0323	0.0787	0.0216	0.1055	0.0013
12	rs115810645	114261795	0.99	0.227721472602965	1.05	0.0267145227362304	0.194925929088079	0.539656093393542	0.0245	0.0262	0.0119	0.0023	0.1617	0.0033	0.0024	0.0568	0.0011	0.0923	0.1443	0.0288	0.0017	0.1135	0.0204	0.003	0.0032	0.0029	0.0013	0.0285	0.0267	0.0322	0.0787	0.0216	0.1055	0.0013
12	rs3782423	114262406	0.99	0.227721472602965	1.05	0.0267145227362304	0.197818380333989	0.562685303647431	0.0245	0.0262	0.0119	0.0023	0.1617	0.0033	0.0024	0.0568	0.0011	0.0923	0.1443	0.0288	0.0017	0.1136	0.0204	0.003	0.0032	0.0029	0.0013	0.0284	0.0267	0.0322	0.0787	0.0216	0.1055	0.0013
12	rs55849825	114267707	0.99	0.227721472602965	1.05	0.0267145227362304	0.187556720845848	0.563532296186205	0.0244	0.0264	0.012	0.0023	0.1618	0.0032	0.0024	0.0568	0.0012	0.0922	0.1443	0.029	0.0017	0.1134	0.0202	0.003	0.0031	0.0029	0.0013	0.0285	0.0266	0.0322	0.0789	0.0216	0.1055	0.0014
12	rs76956984	114268961	0.99	0.227721472602965	1.05	0.0267145227362304	0.180864601380528	0.550439091075101	0.0243	0.0264	0.012	0.0023	0.1619	0.0032	0.0024	0.0568	0.0011	0.0922	0.1443	0.029	0.0017	0.1133	0.0201	0.003	0.0031	0.0029	0.0013	0.0285	0.0266	0.0322	0.0789	0.0216	0.1055	0.0014
12	rs116916661	114270395	0.99	0.227721472602965	1.06	0.021606521931111	0.180056267559185	0.53770123298404	0.0243	0.0264	0.012	0.0023	0.1619	0.0032	0.0024	0.0569	0.0011	0.0922	0.1443	0.029	0.0017	0.1133	0.0201	0.003	0.0031	0.0029	0.0013	0.0285	0.0266	0.0322	0.0789	0.0216	0.1055	0.0014
12	rs12367660	114272754	0.99	0.227721472602965	1.06	0.021606521931111	0.174348356240343	0.568903781967514	0.0242	0.0264	0.012	0.0023	0.1621	0.0032	0.0024	0.0569	0.0011	0.0922	0.1443	0.029	0.0017	0.1133	0.02	0.003	0.0031	0.0029	0.0013	0.0284	0.0266	0.0322	0.0789	0.0216	0.1055	0.0014
12	rs7958163	114275242	0.99	0.227721472602965	1.06	0.021606521931111	0.173952426919595	0.606269761450591	0.0241	0.0265	0.0121	0.0024	0.1623	0.0032	0.0024	0.0571	0.0011	0.0922	0.1443	0.0289	0.0018	0.1134	0.0195	0.003	0.0031	0.0029	0.0014	0.0284	0.0266	0.0322	0.079	0.0216	0.1055	0.0014
12	rs4767141	114277906	0.99	0.227721472602965	1.07	0.017336650251793	0.179469700690861	0.586802377242007	0.0242	0.0266	0.0121	0.0023	0.163	0.003	0.0023	0.0569	0.001	0.092	0.1447	0.0293	0.0018	0.1136	0.0191	0.0029	0.003	0.0029	0.0013	0.0282	0.0265	0.0323	0.0788	0.0217	0.1056	0.0013
12	rs2075387	114282496	0.99	0.227721472602965	1.07	0.017336650251793	0.188007834990093	0.621113212141656	0.0242	0.0266	0.0123	0.0023	0.1634	0.0029	0.0022	0.0569	0.001	0.0919	0.1447	0.0294	0.0018	0.1136	0.0188	0.0028	0.003	0.0028	0.0013	0.0283	0.0264	0.0322	0.0787	0.0217	0.1056	0.0013
12	rs12426207	114290811	0.99	0.227721472602965	1.07	0.017336650251793	0.182450559253322	0.572727881718654	0.0242	0.0266	0.0123	0.0023	0.1636	0.0028	0.0022	0.0569	0.0011	0.0919	0.1449	0.0295	0.0018	0.1137	0.0186	0.0028	0.0029	0.0028	0.0013	0.0282	0.0263	0.0322	0.0788	0.0217	0.1054	0.0013
12	rs4767148	114293314	0.99	0.227721472602965	1.07	0.017336650251793	0.182265735451162	0.592798135377471	0.0242	0.0266	0.0123	0.0023	0.1636	0.0027	0.0022	0.057	0.0011	0.0919	0.1451	0.0295	0.0018	0.1137	0.0185	0.0028	0.0029	0.0028	0.0013	0.0282	0.0263	0.0322	0.0788	0.0216	0.1054	0.0013
12	rs78524926	114293721	0.99	0.227721472602965	1.07	0.017336650251793	0.182154892971646	0.596803402320768	0.0242	0.0266	0.0123	0.0023	0.1636	0.0027	0.0022	0.057	0.0011	0.0919	0.1451	0.0295	0.0018	0.1137	0.0185	0.0028	0.0029	0.0028	0.0013	0.0282	0.0263	0.0322	0.0788	0.0216	0.1054	0.0013
12	rs7294332	114293816	0.99	0.227721472602965	1.07	0.017336650251793	0.182044089343437	0.595515291962389	0.0242	0.0266	0.0123	0.0023	0.1636	0.0027	0.0022	0.057	0.0011	0.0919	0.1451	0.0295	0.0018	0.1137	0.0185	0.0028	0.0029	0.0028	0.0013	0.0282	0.0263	0.0322	0.0788	0.0216	0.1054	0.0013
12	rs73207429	114298402	0.99	0.227721472602965	1.07	0.017336650251793	0.180129666117796	0.585661989431361	0.0242	0.0266	0.0123	0.0023	0.1636	0.0027	0.0022	0.057	0.0011	0.0919	0.1451	0.0295	0.0018	0.1138	0.0184	0.0028	0.0029	0.0028	0.0013	0.0282	0.0263	0.0322	0.0788	0.0216	0.1053	0.0013
12	rs10850231	114307042	0.99	0.227721472602965	1.08	0.013797621939345	0.179359842427428	0.594943012054691	0.0242	0.0266	0.0123	0.0024	0.1637	0.0027	0.0023	0.057	0.0011	0.0919	0.1452	0.0296	0.0018	0.1138	0.0184	0.0027	0.0029	0.0028	0.0013	0.0282	0.0263	0.0321	0.0788	0.0216	0.1052	0.0013
12	rs10850237	114344063	0.99	0.227721472602965	1.08	0.013797621939345	0.180349965394376	0.655876015727957	0.0243	0.0265	0.0124	0.0024	0.1638	0.0026	0.0023	0.0572	0.0012	0.0916	0.1454	0.0296	0.0018	0.1141	0.018	0.0027	0.0029	0.0028	0.0013	0.0283	0.0262	0.0321	0.0788	0.0216	0.1049	0.0013
12	rs7968281	114345009	0.99	0.227721472602965	1.08	0.013797621939345	0.186057496277526	0.71127852609258	0.0244	0.0264	0.0126	0.0024	0.164	0.0026	0.0024	0.0572	0.0012	0.0914	0.146	0.0296	0.0019	0.1141	0.0176	0.0027	0.0029	0.0028	0.0013	0.0283	0.0262	0.0321	0.0787	0.0215	0.1047	0.0013
12	rs117962555	114347461	0.99	0.227721472602965	1.08	0.013797621939345	0.169702569035156	0.663056908744624	0.0243	0.0265	0.0126	0.0024	0.1638	0.0025	0.0024	0.0578	0.0012	0.0914	0.1462	0.0294	0.0018	0.1141	0.0176	0.0026	0.0028	0.0028	0.0013	0.0283	0.0262	0.032	0.0788	0.0213	0.1047	0.0013
12	rs75795339	114347691	0.99	0.227721472602965	1.08	0.013797621939345	0.169986358079591	0.664231002072142	0.0243	0.0265	0.0126	0.0024	0.1638	0.0025	0.0024	0.0578	0.0012	0.0914	0.1462	0.0294	0.0018	0.1141	0.0176	0.0026	0.0028	0.0028	0.0013	0.0283	0.0262	0.032	0.0788	0.0213	0.1047	0.0013
12	rs4767163	114355073	0.99	0.227721472602965	1.08	0.013797621939345	0.164154298143193	0.72352640860103	0.0243	0.0265	0.013	0.0024	0.1638	0.0025	0.0024	0.0579	0.0012	0.0914	0.1462	0.0294	0.0018	0.1142	0.0175	0.0026	0.0028	0.0028	0.0013	0.0283	0.0262	0.032	0.0788	0.0212	0.1046	0.0013
12	rs11066817	114366318	0.99	0.227721472602965	1.08	0.013797621939345	0.16062967189133	0.681013155697473	0.0243	0.0265	0.013	0.0024	0.1638	0.0025	0.0024	0.0579	0.0012	0.0912	0.1464	0.0294	0.0017	0.1143	0.0175	0.0026	0.0028	0.0028	0.0012	0.0283	0.0262	0.0319	0.0788	0.0212	0.1046	0.0013
12	rs78256755	114373309	0.99	0.227721472602965	1.08	0.013797621939345	0.16121399595686	0.675261159996358	0.0243	0.0265	0.013	0.0024	0.1638	0.0025	0.0024	0.0579	0.0012	0.0912	0.1464	0.0294	0.0017	0.1143	0.0174	0.0026	0.0028	0.0028	0.0012	0.0283	0.0262	0.0319	0.0788	0.0212	0.1046	0.0013
12	rs62621126	114383659	0.99	0.227721472602965	1.08	0.013797621939345	0.160492364838542	0.679389675743886	0.0243	0.0265	0.0131	0.0024	0.1638	0.0025	0.0025	0.0579	0.0012	0.0912	0.1465	0.0294	0.0017	0.1144	0.0174	0.0026	0.0028	0.0028	0.0012	0.0283	0.0262	0.0318	0.0788	0.0212	0.1046	0.0013
12	rs79252415	114389921	1	0.202230525110681	1.08	0.013797621939345	0.159875336140886	0.670402779796481	0.0242	0.0265	0.0131	0.0024	0.1639	0.0025	0.0025	0.058	0.0012	0.0911	0.1466	0.0293	0.0017	0.1146	0.0173	0.0026	0.0028	0.0027	0.0012	0.0282	0.0262	0.0316	0.0789	0.0211	0.1046	0.0013
12	rs73401067	114392755	1	0.202230525110681	1.09	0.0108898842413945	0.161076395913025	0.674377223607119	0.0242	0.0265	0.0132	0.0024	0.1639	0.0025	0.0025	0.058	0.0012	0.0911	0.1467	0.0293	0.0017	0.1147	0.0173	0.0026	0.0028	0.0027	0.0012	0.0282	0.0262	0.0316	0.0789	0.0211	0.1046	0.0013
12	rs11614025	114401881	1	0.202230525110681	1.09	0.0108898842413945	0.159054802370207	0.629943678921798	0.0242	0.0264	0.0132	0.0024	0.1639	0.0025	0.0025	0.058	0.0012	0.091	0.1468	0.0293	0.0017	0.1148	0.0173	0.0026	0.0028	0.0027	0.0012	0.0282	0.0262	0.0316	0.0788	0.0211	0.1046	0.0013
12	rs7971204	114415990	1	0.202230525110681	1.09	0.0108898842413945	0.199176495510299	0.610008631946609	0.0242	0.0265	0.0133	0.0024	0.1651	0.0023	0.0027	0.0593	0.0012	0.0894	0.1481	0.029	0.0015	0.1148	0.0167	0.0024	0.0027	0.0024	0.0011	0.0281	0.0263	0.0307	0.0795	0.0205	0.1048	0.0013
12	rs34672079	114420057	1	0.202230525110681	1.09	0.0108898842413945	0.21418065119548	0.589655676375387	0.0243	0.0264	0.0135	0.0023	0.1648	0.0022	0.0028	0.0595	0.0012	0.0891	0.1489	0.0289	0.0014	0.1151	0.0166	0.0025	0.0026	0.0023	0.0011	0.0279	0.0263	0.0305	0.0795	0.0204	0.1046	0.0013
12	rs77836740	114429025	1	0.202230525110681	1.09	0.0108898842413945	0.225482942355434	0.578404606687392	0.0243	0.0264	0.0135	0.0023	0.1647	0.0022	0.0029	0.0596	0.0012	0.0889	0.1493	0.0289	0.0014	0.1152	0.0166	0.0025	0.0026	0.0023	0.0011	0.0278	0.0264	0.0304	0.0795	0.0204	0.1045	0.0013
12	rs964306	114429507	1	0.202230525110681	1.1	0.00852214968555774	0.228453778543689	0.598808449558122	0.0243	0.0265	0.0135	0.0023	0.1647	0.0022	0.0029	0.0596	0.0012	0.0889	0.1493	0.0289	0.0014	0.1152	0.0166	0.0025	0.0026	0.0023	0.0011	0.0278	0.0264	0.0304	0.0795	0.0204	0.1045	0.0013
12	rs11066883	114439991	1	0.202230525110681	1.11	0.00661172274965255	0.249369539285663	0.578830906604055	0.0243	0.0265	0.0134	0.0024	0.1649	0.0022	0.0029	0.0595	0.0012	0.0885	0.1497	0.0288	0.0014	0.1152	0.0165	0.0025	0.0026	0.0023	0.0011	0.028	0.0264	0.0303	0.0797	0.0204	0.1041	0.0013
12	rs79518751	114440012	1	0.202230525110681	1.11	0.00661172274965255	0.26876209071637	0.572444401878954	0.0244	0.0265	0.0134	0.0024	0.165	0.0022	0.0029	0.0588	0.0012	0.0885	0.1498	0.0289	0.0014	0.1153	0.0165	0.0025	0.0026	0.0023	0.0011	0.028	0.0264	0.0304	0.0798	0.0204	0.1042	0.0013
12	rs11066888	114441015	1	0.202230525110681	1.13	0.00387546850196874	0.27625526815392	0.578404606687392	0.0244	0.0265	0.0134	0.0024	0.165	0.0022	0.003	0.0588	0.0012	0.0884	0.1498	0.0289	0.0014	0.1151	0.0165	0.0025	0.0026	0.0023	0.0011	0.028	0.0264	0.0304	0.0799	0.0204	0.1042	0.0013
12	rs79584499	114442591	1	0.202230525110681	1.13	0.00387546850196874	0.28154777187095	0.528648277683698	0.0245	0.0265	0.0134	0.0024	0.165	0.0023	0.003	0.0588	0.0012	0.088	0.1498	0.0288	0.0014	0.1152	0.0165	0.0025	0.0026	0.0023	0.0011	0.0281	0.0264	0.0305	0.08	0.0204	0.1042	0.0014
12	rs55699427	114453605	1	0.202230525110681	1.13	0.00387546850196874	0.342935013266492	0.677029823050431	0.0246	0.0264	0.0134	0.0027	0.1646	0.0027	0.0034	0.0589	0.0015	0.0865	0.1507	0.0285	0.0014	0.1153	0.016	0.0028	0.0027	0.0023	0.0013	0.0286	0.0268	0.0295	0.0807	0.0196	0.1036	0.0017
12	rs1458705	114453836	1	0.202230525110681	1.13	0.00387546850196874	0.306497760226888	0.626031505273538	0.0241	0.0265	0.0134	0.0027	0.1647	0.0027	0.0034	0.0589	0.0015	0.0864	0.151	0.0283	0.0014	0.1154	0.0159	0.0028	0.0028	0.0023	0.0013	0.0287	0.0268	0.0295	0.0809	0.0196	0.1036	0.0017
12	rs4767178	114456249	1	0.202230525110681	1.13	0.00387546850196874	0.353623591557169	0.513002198907397	0.0237	0.0266	0.0134	0.0025	0.1654	0.0025	0.0033	0.0588	0.0012	0.0859	0.1538	0.0273	0.0012	0.1155	0.0156	0.0026	0.0025	0.0018	0.001	0.0293	0.0269	0.0292	0.0817	0.0196	0.1036	0.0014
12	rs79106123	114456391	1	0.202230525110681	1.12	0.00508461679607111	0.353676663636258	0.50831779514886	0.0237	0.0266	0.0134	0.0025	0.1654	0.0025	0.0033	0.0588	0.0012	0.0859	0.1538	0.0273	0.0012	0.1155	0.0156	0.0026	0.0025	0.0018	0.001	0.0293	0.0269	0.0292	0.0817	0.0196	0.1036	0.0014
12	rs7307803	114457844	1	0.202230525110681	1.12	0.00508461679607111	0.356601940889792	0.5301776208522	0.0237	0.0266	0.0134	0.0025	0.1654	0.0025	0.0033	0.0588	0.0012	0.0858	0.1539	0.0273	0.0012	0.1156	0.0156	0.0026	0.0025	0.0018	0.001	0.0293	0.0269	0.0292	0.0817	0.0196	0.1037	0.0014
12	rs73210932	114460602	1	0.202230525110681	1.12	0.00508461679607111	0.354207609968877	0.537561667490423	0.0237	0.0266	0.0134	0.0024	0.1654	0.0025	0.0033	0.0588	0.0012	0.0859	0.1539	0.0273	0.0012	0.1156	0.0156	0.0026	0.0025	0.0018	0.001	0.0293	0.0269	0.0292	0.0816	0.0196	0.1037	0.0014
12	rs12424926	114462405	1	0.202230525110681	1.12	0.00508461679607111	0.354845286769075	0.525315366354696	0.0237	0.0266	0.0134	0.0024	0.1654	0.0025	0.0033	0.0588	0.0012	0.0859	0.154	0.0273	0.0012	0.1157	0.0156	0.0026	0.0025	0.0018	0.001	0.0293	0.0269	0.0292	0.0816	0.0196	0.1037	0.0014
12	rs16943629	114466453	1	0.202230525110681	1.12	0.00508461679607111	0.354207609968877	0.521987741328566	0.0236	0.0266	0.0134	0.0024	0.1654	0.0025	0.0032	0.0589	0.0012	0.0859	0.1541	0.0273	0.0012	0.1159	0.0155	0.0026	0.0025	0.0017	0.001	0.0292	0.0269	0.0291	0.0816	0.0196	0.1036	0.0013
12	rs10850269	114479926	1.01	0.178854520006857	1.12	0.00508461679607111	0.370326208363215	0.480036685288879	0.0234	0.0267	0.0135	0.0023	0.1657	0.0023	0.0031	0.0588	9e-04	0.0862	0.1553	0.0272	0.0011	0.1173	0.0154	0.0024	0.0025	0.0014	9e-04	0.0288	0.0265	0.0289	0.0814	0.0195	0.1035	0.0012
12	rs4767187	114491243	1	0.202230525110681	1.12	0.00508461679607111	0.339600384617035	0.430030526005735	0.0232	0.027	0.0136	0.0023	0.1656	0.0025	0.0031	0.0588	8e-04	0.0864	0.1558	0.0271	0.0011	0.118	0.0154	0.0024	0.0025	0.0013	8e-04	0.0286	0.0265	0.029	0.0813	0.0192	0.1031	0.0011
12	rs741644	114492267	1	0.202230525110681	1.13	0.00387546850196874	0.337628444903876	0.461282974482177	0.0232	0.027	0.0136	0.0023	0.1656	0.0025	0.0031	0.0588	8e-04	0.0865	0.1558	0.0271	0.0011	0.118	0.0154	0.0024	0.0025	0.0013	8e-04	0.0286	0.0265	0.0289	0.0813	0.0192	0.1031	0.0011
12	rs10850271	114500626	1	0.202230525110681	1.13	0.00387546850196874	0.337058733139327	0.457127239519152	0.0231	0.027	0.0136	0.0022	0.1656	0.0025	0.0031	0.0591	8e-04	0.0865	0.1561	0.0272	0.001	0.1177	0.0153	0.0024	0.0024	0.0013	8e-04	0.0284	0.0265	0.029	0.0814	0.0192	0.103	0.0011
12	rs80116432	114506316	1	0.202230525110681	1.13	0.00387546850196874	0.339028946914352	0.47137772545368	0.0231	0.027	0.0136	0.0022	0.1656	0.0025	0.0031	0.0591	8e-04	0.0865	0.1562	0.0272	0.001	0.1177	0.0153	0.0023	0.0024	0.0013	8e-04	0.0284	0.0265	0.029	0.0814	0.0192	0.103	0.0011
12	rs77062631	114511934	1	0.202230525110681	1.14	0.00292726741230175	0.339860294104645	0.485197179671711	0.0231	0.027	0.0136	0.0022	0.1656	0.0025	0.0031	0.0592	8e-04	0.0865	0.1562	0.0272	0.001	0.1176	0.0153	0.0023	0.0024	0.0013	8e-04	0.0284	0.0265	0.029	0.0814	0.0192	0.103	0.0011
12	rs17497081	114514334	1	0.202230525110681	1.14	0.00292726741230175	0.348811212016776	0.499940832275283	0.0231	0.0271	0.0136	0.0022	0.1657	0.0025	0.0031	0.0592	8e-04	0.0865	0.1562	0.0272	0.001	0.1176	0.0153	0.0023	0.0024	0.0013	8e-04	0.0284	0.0265	0.029	0.0814	0.0193	0.103	0.0011
12	rs79217302	114515179	1	0.202230525110681	1.14	0.00292726741230175	0.348705827395524	0.496107567559086	0.0231	0.0271	0.0136	0.0022	0.1657	0.0025	0.0031	0.0592	8e-04	0.0865	0.1562	0.0272	0.001	0.1176	0.0153	0.0023	0.0024	0.0013	8e-04	0.0284	0.0265	0.029	0.0814	0.0193	0.103	0.0011
12	rs10735082	114525839	1	0.202230525110681	1.14	0.00292726741230175	0.349127464517237	0.495560573879365	0.023	0.0271	0.0136	0.0022	0.1657	0.0024	0.003	0.0593	8e-04	0.0864	0.1563	0.0273	0.001	0.1175	0.0153	0.0023	0.0024	0.0013	8e-04	0.0284	0.0265	0.029	0.0814	0.0192	0.1029	0.0011
12	rs10774733	114527677	1	0.202230525110681	1.14	0.00292726741230175	0.355696440626211	0.494193765148481	0.0231	0.027	0.0136	0.0022	0.1657	0.0024	0.003	0.0594	8e-04	0.0864	0.1563	0.0273	0.001	0.1175	0.0153	0.0023	0.0024	0.0012	8e-04	0.0284	0.0265	0.0289	0.0815	0.0192	0.1029	0.0011
12	rs61930809	114532244	1.01	0.178854520006857	1.13	0.00387546850196874	0.356228944464713	0.44272709247883	0.0231	0.027	0.0136	0.0022	0.1659	0.0024	0.003	0.0594	7e-04	0.0864	0.1564	0.0273	0.001	0.1174	0.0153	0.0023	0.0024	0.0012	7e-04	0.0283	0.0266	0.0289	0.0815	0.0192	0.1027	0.001
12	rs79297905	114538339	1.01	0.178854520006857	1.13	0.00387546850196874	0.369837307028698	0.405846948868144	0.023	0.0271	0.0137	0.0022	0.1664	0.0024	0.0031	0.0595	7e-04	0.0864	0.1565	0.0275	0.0011	0.1171	0.0154	0.0024	0.0024	0.0012	7e-04	0.0282	0.0265	0.0289	0.0817	0.0192	0.1023	0.001
12	rs975367	114540631	1.01	0.178854520006857	1.13	0.00387546850196874	0.372830184454429	0.4020907599526	0.023	0.0271	0.0137	0.0022	0.1664	0.0024	0.0031	0.0595	7e-04	0.0863	0.1565	0.0275	0.0011	0.1171	0.0154	0.0024	0.0024	0.0012	7e-04	0.0282	0.0266	0.0289	0.0817	0.0192	0.1022	0.001
12	rs76859191	114545274	1.01	0.178854520006857	1.13	0.00387546850196874	0.373375665730106	0.377595098622985	0.023	0.0271	0.0137	0.0022	0.1664	0.0024	0.0031	0.0595	7e-04	0.0863	0.1566	0.0275	0.0011	0.117	0.0154	0.0024	0.0024	0.0012	7e-04	0.0281	0.0265	0.0288	0.0818	0.0192	0.1022	0.001
12	rs77106858	114558861	1.01	0.178854520006857	1.13	0.00387546850196874	0.379072745285241	0.383710741442212	0.023	0.0271	0.0137	0.0022	0.1665	0.0024	0.0031	0.0594	7e-04	0.0863	0.1566	0.0276	0.0011	0.1169	0.0154	0.0024	0.0024	0.0012	7e-04	0.0281	0.0265	0.0288	0.0818	0.0192	0.1022	0.001
12	rs58602244	114561854	1.01	0.178854520006857	1.13	0.00387546850196874	0.379512799671369	0.384604894468253	0.023	0.0271	0.0137	0.0022	0.1666	0.0024	0.0031	0.0594	7e-04	0.0863	0.1566	0.0276	0.0011	0.1169	0.0154	0.0024	0.0024	0.0012	7e-04	0.0281	0.0265	0.0288	0.0818	0.0192	0.1021	0.001
12	rs971870	114565463	1.01	0.178854520006857	1.13	0.00387546850196874	0.37731512257477	0.4020907599526	0.023	0.0271	0.0138	0.0022	0.1666	0.0024	0.0031	0.0594	7e-04	0.0863	0.1566	0.0276	0.0011	0.1168	0.0154	0.0024	0.0024	0.0012	8e-04	0.0281	0.0265	0.0288	0.0818	0.0192	0.1021	0.001
12	rs10492335	114579563	1.01	0.178854520006857	1.13	0.00387546850196874	0.387200103113087	0.359540704723624	0.023	0.0271	0.0138	0.0022	0.1667	0.0024	0.0031	0.0594	7e-04	0.0863	0.1567	0.0276	0.0011	0.1169	0.0154	0.0023	0.0024	0.0012	8e-04	0.028	0.0265	0.0287	0.0817	0.0192	0.1021	0.001
12	rs118137330	114584841	1.01	0.178854520006857	1.13	0.00387546850196874	0.39356304525067	0.379375988548969	0.0231	0.0271	0.0138	0.0022	0.1668	0.0024	0.0031	0.0594	6e-04	0.0863	0.1569	0.0276	0.0011	0.1168	0.0154	0.0023	0.0024	0.0012	7e-04	0.028	0.0265	0.0286	0.0817	0.0192	0.1021	9e-04
12	rs77142438	114587592	1.01	0.178854520006857	1.13	0.00387546850196874	0.397158165913647	0.371507087388073	0.0231	0.0271	0.0139	0.0021	0.1669	0.0024	0.0031	0.0593	6e-04	0.0863	0.1569	0.0276	0.0011	0.1168	0.0154	0.0023	0.0024	0.0012	7e-04	0.0279	0.0265	0.0285	0.0817	0.0192	0.1021	9e-04
12	rs76001535	114592172	1.01	0.178854520006857	1.11	0.00661172274965255	0.396989276655282	0.361925085211173	0.0231	0.0271	0.0139	0.0021	0.1669	0.0024	0.0031	0.0593	6e-04	0.0863	0.157	0.0276	0.0011	0.1168	0.0154	0.0023	0.0024	0.0012	7e-04	0.0279	0.0265	0.0285	0.0816	0.0192	0.1021	9e-04
12	rs7298958	114611320	1.01	0.178854520006857	1.11	0.00661172274965255	0.527311690955806	0.224069653087461	0.0222	0.0274	0.0148	0.0019	0.1678	0.0022	0.0034	0.0596	4e-04	0.0859	0.1585	0.028	0.001	0.1172	0.0158	0.002	0.0023	0.0014	5e-04	0.0273	0.0261	0.0279	0.0808	0.0192	0.1019	5e-04
12	rs11066975	114615910	1.01	0.178854520006857	1.11	0.00661172274965255	0.510749810482187	0.217482568807667	0.0222	0.0274	0.015	0.0019	0.1678	0.0022	0.0034	0.0596	4e-04	0.0859	0.1586	0.028	0.001	0.1172	0.0158	0.002	0.0023	0.0014	4e-04	0.0272	0.026	0.0279	0.0807	0.0193	0.1019	5e-04
12	rs1882110	114616205	1.01	0.178854520006857	1.11	0.00661172274965255	0.50604610358339	0.247339093394564	0.0222	0.0274	0.015	0.0019	0.1678	0.0022	0.0034	0.0596	4e-04	0.0858	0.1587	0.028	0.001	0.1172	0.0158	0.002	0.0023	0.0014	4e-04	0.0273	0.026	0.0279	0.0808	0.0193	0.1019	5e-04
12	rs2042863	114617554	1.01	0.178854520006857	1.11	0.00661172274965255	0.510431336228256	0.255106344637183	0.0222	0.0274	0.0152	0.0019	0.1679	0.0022	0.0034	0.0597	4e-04	0.0858	0.1583	0.028	0.001	0.1171	0.0158	0.002	0.0023	0.0014	4e-04	0.0273	0.026	0.0279	0.0808	0.0193	0.1018	5e-04
12	rs61932379	114619523	1	0.202230525110681	1.11	0.00661172274965255	0.506807450856343	0.259302461967339	0.0222	0.0275	0.0153	0.002	0.1679	0.0022	0.0034	0.0597	4e-04	0.0857	0.1581	0.028	0.001	0.117	0.0158	0.0021	0.0023	0.0014	4e-04	0.0273	0.026	0.0279	0.0808	0.0193	0.1019	5e-04
12	rs78483417	114624979	1	0.202230525110681	1.11	0.00661172274965255	0.511323303591392	0.258961436124977	0.0223	0.0275	0.0154	0.002	0.1679	0.0022	0.0034	0.0598	4e-04	0.0856	0.1578	0.0281	0.001	0.1169	0.0159	0.0021	0.0023	0.0014	5e-04	0.0274	0.026	0.0279	0.0808	0.0193	0.1019	5e-04
12	rs7310072	114629565	1	0.202230525110681	1.11	0.00661172274965255	0.503259192344815	0.266496312868419	0.0223	0.0276	0.0154	0.002	0.1679	0.0022	0.0034	0.0598	4e-04	0.0856	0.1577	0.0281	0.001	0.1169	0.0159	0.0021	0.0023	0.0014	5e-04	0.0274	0.026	0.028	0.0807	0.0193	0.102	5e-04
12	rs78804337	114633103	1	0.202230525110681	1.11	0.00661172274965255	0.517331499194582	0.291263381897018	0.0223	0.0277	0.0155	0.0019	0.1677	0.0022	0.0033	0.0598	4e-04	0.0855	0.1577	0.0282	0.0011	0.1167	0.0159	0.0019	0.0021	0.0014	5e-04	0.0275	0.026	0.0282	0.0807	0.0194	0.1022	6e-04
12	rs1560001	114634628	1	0.202230525110681	1.11	0.00661172274965255	0.522600032378595	0.280832618230808	0.0223	0.0277	0.0155	0.0019	0.1676	0.0022	0.0032	0.0598	4e-04	0.0854	0.1578	0.0283	0.0011	0.1167	0.0159	0.0018	0.0021	0.0014	5e-04	0.0275	0.026	0.0282	0.0807	0.0194	0.1024	6e-04
12	rs4767234	114637848	1	0.202230525110681	1.11	0.00661172274965255	0.519063450442799	0.28025007722572	0.0223	0.0277	0.0156	0.0019	0.1678	0.0022	0.0032	0.0598	4e-04	0.0855	0.1576	0.0283	0.0011	0.1168	0.0159	0.0018	0.0021	0.0014	5e-04	0.0273	0.0259	0.0282	0.0806	0.0194	0.1024	6e-04
12	rs10735083	114643005	1	0.202230525110681	1.11	0.00661172274965255	0.539603583571819	0.262492136675209	0.0223	0.0277	0.0156	0.0019	0.1678	0.0022	0.0032	0.0599	4e-04	0.0855	0.1575	0.0283	9e-04	0.1168	0.016	0.0018	0.0021	0.0014	5e-04	0.0273	0.026	0.0282	0.0805	0.0194	0.1025	6e-04
12	rs978500	114645639	1	0.202230525110681	1.11	0.00661172274965255	0.537382447635141	0.247003115872989	0.0223	0.0277	0.0156	0.0019	0.1677	0.0022	0.0032	0.0599	4e-04	0.0855	0.1575	0.0283	9e-04	0.1168	0.016	0.0018	0.0021	0.0014	5e-04	0.0273	0.026	0.0282	0.0805	0.0193	0.1025	6e-04
12	rs11609207	114652900	1	0.202230525110681	1.11	0.00661172274965255	0.543665036415718	0.229188496529739	0.0223	0.0277	0.0156	0.0019	0.1678	0.0021	0.0032	0.06	4e-04	0.0854	0.1575	0.0283	0.001	0.1169	0.016	0.0019	0.0021	0.0014	5e-04	0.0273	0.026	0.0282	0.0803	0.0194	0.1024	6e-04
12	rs11066994	114656370	1	0.202230525110681	1.11	0.00661172274965255	0.519898337198803	0.245101988245849	0.0223	0.0277	0.0156	0.0018	0.168	0.0022	0.0033	0.0601	4e-04	0.0853	0.1573	0.0284	0.001	0.1169	0.0161	0.0019	0.0021	0.0015	6e-04	0.0273	0.026	0.0283	0.0799	0.0194	0.1023	6e-04
12	rs2555009	114666099	1	0.202230525110681	1.1	0.00852214968555774	0.464840013484926	0.25284716171274	0.0224	0.0275	0.0158	0.0019	0.1686	0.0022	0.0033	0.0599	4e-04	0.0848	0.1564	0.0287	0.0012	0.1167	0.0164	0.0021	0.0022	0.0016	8e-04	0.0271	0.0259	0.0283	0.0789	0.0195	0.1025	8e-04
12	rs111900182	114666617	1	0.202230525110681	1.1	0.00852214968555774	0.460467428117225	0.255672128969427	0.0224	0.0276	0.0158	0.0019	0.1685	0.0022	0.0033	0.0599	4e-04	0.0848	0.1564	0.0288	0.0012	0.1167	0.0164	0.0021	0.0022	0.0016	8e-04	0.0271	0.0259	0.0283	0.0789	0.0195	0.1026	8e-04
12	rs1247943	114673421	1	0.202230525110681	1.09	0.0108898842413945	0.461255429342033	0.249919729101347	0.0224	0.0275	0.0158	0.0019	0.1686	0.0022	0.0033	0.0599	5e-04	0.0845	0.1563	0.0288	0.0013	0.1167	0.0165	0.0021	0.0022	0.0016	8e-04	0.0271	0.0259	0.0283	0.0788	0.0195	0.1026	8e-04
12	rs2555015	114673774	1	0.202230525110681	1.08	0.013797621939345	0.453705802719272	0.264320271843822	0.0224	0.0275	0.0158	0.0019	0.1686	0.0022	0.0033	0.0599	5e-04	0.0845	0.1562	0.0288	0.0013	0.1167	0.0165	0.0021	0.0022	0.0016	8e-04	0.0271	0.0259	0.0283	0.0788	0.0195	0.1026	8e-04
12	rs2555014	114677491	1	0.202230525110681	1.08	0.013797621939345	0.452203202064073	0.264777923715796	0.0224	0.0276	0.0158	0.0019	0.169	0.0023	0.0033	0.0597	5e-04	0.0842	0.156	0.0288	0.0014	0.1167	0.0166	0.0022	0.0022	0.0016	8e-04	0.0272	0.0259	0.0282	0.0786	0.0196	0.1027	8e-04
12	rs2555011	114679342	1	0.202230525110681	1.07	0.017336650251793	0.442644551118427	0.268677895816773	0.0224	0.0276	0.0158	0.0019	0.1692	0.0023	0.0033	0.0596	5e-04	0.084	0.1559	0.0288	0.0014	0.1166	0.0167	0.0022	0.0023	0.0016	9e-04	0.0272	0.0258	0.0281	0.0786	0.0195	0.1028	9e-04
12	rs7980629	114682652	1	0.202230525110681	1.07	0.017336650251793	0.4411007647848	0.263634257156955	0.0224	0.0276	0.0159	0.0019	0.1692	0.0023	0.0033	0.0596	5e-04	0.084	0.1559	0.0288	0.0014	0.1165	0.0169	0.0022	0.0023	0.0016	9e-04	0.0273	0.0258	0.0279	0.0787	0.0194	0.1028	9e-04
12	rs34388546	114683214	1	0.202230525110681	1.06	0.021606521931111	0.442703980606791	0.261465553772957	0.0224	0.0276	0.0159	0.0019	0.1693	0.0023	0.0033	0.0596	5e-04	0.084	0.1559	0.0288	0.0014	0.1165	0.0169	0.0022	0.0023	0.0016	9e-04	0.0273	0.0258	0.0279	0.0787	0.0194	0.1028	9e-04
12	rs1270884	114685571	1	0.202230525110681	1.06	0.021606521931111	0.444429145545466	0.247003115872989	0.0224	0.0276	0.0158	0.0019	0.1692	0.0023	0.0033	0.0596	5e-04	0.084	0.1559	0.0288	0.0014	0.1165	0.0169	0.0022	0.0023	0.0016	9e-04	0.0272	0.0258	0.028	0.0786	0.0194	0.1028	9e-04
12	rs10850297	114689779	1	0.202230525110681	1.06	0.021606521931111	0.27180143922266	0.238872697788585	0.0221	0.0273	0.016	0.0021	0.1666	0.0031	0.0035	0.0577	8e-04	0.0819	0.1564	0.0272	0.0023	0.1191	0.0177	0.0029	0.0027	0.0018	0.001	0.0284	0.0237	0.0286	0.0785	0.0195	0.1036	0.0012
12	rs56348005	114690286	1	0.202230525110681	1.06	0.021606521931111	0.259800099322466	0.237986995956401	0.0221	0.0273	0.016	0.0021	0.1665	0.0031	0.0035	0.0576	8e-04	0.0818	0.1564	0.0272	0.0023	0.1192	0.0176	0.0029	0.0027	0.0018	0.0011	0.0285	0.0236	0.0286	0.0785	0.0195	0.1036	0.0012
12	rs1247932	114693131	1	0.202230525110681	1.04	0.0327749489679439	0.219072565534883	0.216838146748	0.0219	0.0272	0.0161	0.0021	0.1667	0.0032	0.0035	0.0573	8e-04	0.0819	0.1562	0.0268	0.0025	0.1192	0.0174	0.0029	0.0028	0.0019	0.0011	0.0288	0.0235	0.029	0.0785	0.0193	0.1038	0.0013
12	rs11830606	114693714	1	0.202230525110681	1.04	0.0327749489679439	0.224151051878715	0.221254179915476	0.0219	0.0272	0.016	0.0021	0.1668	0.0032	0.0035	0.0573	8e-04	0.0819	0.1562	0.0268	0.0025	0.1192	0.0174	0.0029	0.0028	0.0019	0.0011	0.0288	0.0235	0.029	0.0785	0.0193	0.1036	0.0013
12	rs1920600	114701311	1	0.202230525110681	1.04	0.0327749489679439	0.204188307893986	0.218558000785268	0.022	0.0272	0.0158	0.0022	0.1672	0.0032	0.0035	0.0573	9e-04	0.082	0.1564	0.0268	0.0025	0.1193	0.0171	0.0027	0.003	0.0019	0.0012	0.0288	0.0236	0.029	0.0784	0.0193	0.103	0.0014
12	rs7138015	114701878	0.99	0.227721472602965	1.04	0.0327749489679439	0.197392635518835	0.224178172405594	0.022	0.0272	0.0158	0.0022	0.1671	0.0033	0.0034	0.0573	9e-04	0.082	0.1565	0.0269	0.0026	0.1192	0.0171	0.0027	0.0029	0.002	0.0012	0.0288	0.0236	0.0291	0.0784	0.0193	0.1029	0.0014
12	rs1882115	114702099	0.99	0.227721472602965	1.04	0.0327749489679439	0.211194866327297	0.237323412800166	0.022	0.0272	0.0158	0.0022	0.1671	0.0033	0.0034	0.0573	9e-04	0.0819	0.1565	0.0269	0.0026	0.1191	0.0171	0.0027	0.0029	0.002	0.0014	0.0288	0.0236	0.0291	0.0785	0.0193	0.1029	0.0014
12	rs1920591	114706209	0.99	0.227721472602965	1.01	0.0578993944755651	0.208711419650514	0.23699184441006	0.0219	0.0272	0.0158	0.0022	0.1672	0.0033	0.0034	0.0573	9e-04	0.0819	0.1564	0.0269	0.0026	0.1191	0.0171	0.0027	0.0029	0.0019	0.0014	0.0289	0.0236	0.029	0.0784	0.0192	0.1029	0.0014
12	rs16943956	114710762	1	0.202230525110681	1.01	0.0578993944755651	0.219647324218262	0.207247956042958	0.0217	0.0272	0.0157	0.0022	0.1677	0.0033	0.0035	0.0572	0.001	0.0824	0.1565	0.0268	0.0025	0.1184	0.0172	0.0026	0.0029	0.0019	0.0011	0.0291	0.0235	0.0288	0.078	0.0196	0.1035	0.0013
12	rs116910799	114715122	0.99	0.227721472602965	1.01	0.0578993944755651	0.22063458577601	0.206296871481922	0.0217	0.0272	0.0157	0.0022	0.1677	0.0033	0.0035	0.0572	0.0011	0.0823	0.1564	0.0268	0.0025	0.1184	0.0172	0.0026	0.0029	0.0019	0.0011	0.0291	0.0235	0.0288	0.078	0.0197	0.1036	0.0013
12	rs75482433	114721790	0.99	0.227721472602965	1	0.069019173236101	0.215723053188883	0.204925658155829	0.0217	0.0272	0.0157	0.0022	0.1676	0.0033	0.0035	0.0572	0.0011	0.0823	0.1564	0.0268	0.0025	0.1184	0.0173	0.0026	0.0029	0.0019	0.0011	0.0291	0.0235	0.0289	0.0779	0.0197	0.1036	0.0013
12	rs61932435	114722082	0.99	0.227721472602965	0.99	0.0817332193164052	0.215601058652141	0.204925658155829	0.0217	0.0272	0.0157	0.0022	0.1676	0.0033	0.0035	0.0572	0.0011	0.0823	0.1564	0.0268	0.0025	0.1184	0.0173	0.0026	0.0029	0.0019	0.0011	0.0291	0.0235	0.0289	0.0779	0.0197	0.1036	0.0013
12	rs1896012	114725047	0.99	0.227721472602965	0.99	0.0817332193164052	0.215845086457604	0.204504360313567	0.0217	0.0272	0.0157	0.0022	0.1676	0.0033	0.0035	0.0572	0.0011	0.0823	0.1564	0.0268	0.0025	0.1183	0.0173	0.0026	0.0029	0.0019	0.0011	0.0291	0.0235	0.0289	0.0779	0.0197	0.1036	0.0013
12	rs4261333	114730339	0.99	0.227721472602965	0.99	0.0817332193164052	0.227530923384785	0.199471469495925	0.0217	0.0272	0.0157	0.0022	0.1677	0.0033	0.0035	0.0572	0.0011	0.0822	0.1565	0.0268	0.0025	0.1183	0.0173	0.0026	0.0028	0.0018	0.001	0.0292	0.0235	0.0288	0.078	0.0199	0.1036	0.0012
12	rs753565	114732966	0.99	0.227721472602965	0.99	0.0817332193164052	0.233056744708054	0.199784792251232	0.0217	0.0271	0.0157	0.0022	0.1676	0.0033	0.0035	0.0572	0.0011	0.0823	0.1564	0.0268	0.0025	0.1183	0.0173	0.0026	0.0028	0.0018	0.001	0.0292	0.0236	0.0288	0.078	0.0199	0.1036	0.0013
12	rs118123250	114733461	0.99	0.227721472602965	0.99	0.0817332193164052	0.234929259285795	0.200411932867976	0.0217	0.0271	0.0157	0.0022	0.1676	0.0033	0.0035	0.0572	0.0011	0.0823	0.1564	0.0268	0.0025	0.1183	0.0173	0.0026	0.0028	0.0018	0.001	0.0292	0.0236	0.0288	0.078	0.0199	0.1036	0.0013
12	rs12422314	114751549	0.99	0.227721472602965	0.99	0.0817332193164052	0.456295991780888	0.291027713771247	0.0216	0.0271	0.0154	0.0017	0.1675	0.0026	0.0034	0.0559	0.0012	0.0821	0.1548	0.0266	0.0025	0.1183	0.0189	0.002	0.0024	0.0019	0.001	0.0307	0.0236	0.0288	0.0777	0.0211	0.1051	0.0015
12	rs7314994	114752500	0.99	0.227721472602965	0.99	0.0817332193164052	0.439559638297463	0.294095902778297	0.0215	0.0271	0.0159	0.0017	0.1673	0.0026	0.0034	0.0558	0.0012	0.0821	0.1547	0.0266	0.0025	0.1183	0.0191	0.002	0.0024	0.0019	0.001	0.0307	0.0235	0.0288	0.0776	0.0211	0.105	0.0015
12	rs77794603	114754531	0.99	0.227721472602965	0.99	0.0817332193164052	0.437489248764421	0.291499107875393	0.0215	0.0269	0.016	0.0017	0.1674	0.0025	0.0034	0.0555	0.0012	0.0821	0.1547	0.0266	0.0025	0.1183	0.0194	0.002	0.0023	0.0019	0.001	0.0308	0.0236	0.0289	0.0776	0.0211	0.105	0.0016
12	rs10774751	114755640	0.99	0.227721472602965	0.99	0.0817332193164052	0.439263572925608	0.288674221462003	0.0215	0.0269	0.016	0.0017	0.1674	0.0025	0.0034	0.0554	0.0012	0.0821	0.1547	0.0266	0.0025	0.1183	0.0194	0.002	0.0023	0.0019	0.001	0.0308	0.0236	0.0289	0.0775	0.0211	0.105	0.0016
12	rs57492174	114757807	0.99	0.227721472602965	0.99	0.0817332193164052	0.443774383588195	0.295870434343959	0.0215	0.0269	0.0161	0.0017	0.1674	0.0025	0.0034	0.0554	0.0012	0.0821	0.1547	0.0266	0.0025	0.1182	0.0195	0.002	0.0023	0.0019	0.001	0.0308	0.0236	0.0289	0.0775	0.0212	0.105	0.0016
12	rs74688858	114759529	0.99	0.227721472602965	0.99	0.0817332193164052	0.462711930383369	0.291027713771247	0.0215	0.0269	0.0161	0.0017	0.1674	0.0025	0.0034	0.0553	0.0012	0.0821	0.1547	0.0266	0.0025	0.1181	0.0195	0.002	0.0023	0.0019	0.001	0.0309	0.0237	0.0289	0.0774	0.0213	0.105	0.0016
12	rs1895592	114760963	0.99	0.227721472602965	0.99	0.0817332193164052	0.465448912451454	0.294805328227394	0.0215	0.0268	0.0161	0.0017	0.1673	0.0025	0.0034	0.0552	0.0012	0.0821	0.1547	0.0266	0.0025	0.1181	0.0196	0.002	0.0023	0.0019	0.001	0.0309	0.0237	0.0289	0.0774	0.0214	0.105	0.0016
12	rs11830348	114790963	0.98	0.255415240389183	0.99	0.0817332193164052	0.496324251823718	0.327983615755544	0.0214	0.0266	0.0162	0.0018	0.1667	0.0027	0.0034	0.0543	0.0013	0.0816	0.1554	0.0269	0.0029	0.1178	0.0204	0.0022	0.0023	0.0019	0.0012	0.0308	0.024	0.0287	0.0764	0.0221	0.1045	0.0016
12	rs73201485	114791319	0.98	0.255415240389183	0.99	0.0817332193164052	0.491309746021508	0.3270072889463	0.0214	0.0266	0.0162	0.0018	0.1667	0.0027	0.0034	0.0543	0.0013	0.0816	0.1554	0.0269	0.0029	0.1178	0.0204	0.0022	0.0023	0.002	0.0012	0.0308	0.024	0.0287	0.0764	0.0221	0.1045	0.0016
12	rs1895596	114791528	0.98	0.255415240389183	0.98	0.0961760782036991	0.491747535539645	0.329816522789036	0.0214	0.0266	0.0162	0.0018	0.1666	0.0027	0.0034	0.0543	0.0013	0.0816	0.1555	0.0269	0.0029	0.1178	0.0204	0.0022	0.0023	0.002	0.0012	0.0308	0.024	0.0287	0.0764	0.0222	0.1045	0.0017
12	rs883079	114793240	0.98	0.255415240389183	0.98	0.0961760782036991	0.493688577257111	0.33055052134731	0.0214	0.0266	0.0162	0.0018	0.1667	0.0027	0.0034	0.0543	0.0013	0.0816	0.1555	0.0268	0.0029	0.1178	0.0204	0.0022	0.0023	0.002	0.0012	0.0308	0.0241	0.0287	0.0763	0.0222	0.1044	0.0017
12	rs3825214	114795443	0.98	0.255415240389183	0.98	0.0961760782036991	0.496575620809234	0.331897422196651	0.0214	0.0266	0.0162	0.0018	0.1667	0.0027	0.0034	0.0543	0.0013	0.0816	0.1555	0.0268	0.0029	0.1178	0.0204	0.0022	0.0023	0.002	0.0012	0.0308	0.0241	0.0287	0.0763	0.0222	0.1044	0.0017
12	rs7310159	114801610	0.98	0.255415240389183	0.98	0.0961760782036991	0.478078554465567	0.327983615755544	0.0214	0.0266	0.0162	0.0018	0.1665	0.0028	0.0034	0.0542	0.0014	0.0816	0.1555	0.0268	0.0029	0.1177	0.0205	0.0022	0.0023	0.002	0.0012	0.0308	0.0241	0.0288	0.0762	0.0223	0.1044	0.0017
12	rs1895585	114802138	0.98	0.255415240389183	0.98	0.0961760782036991	0.479993349341825	0.331407455090341	0.0214	0.0266	0.0162	0.0018	0.1665	0.0028	0.0034	0.0542	0.0014	0.0816	0.1555	0.0268	0.0029	0.1177	0.0205	0.0022	0.0023	0.002	0.0012	0.0308	0.0241	0.0288	0.0762	0.0223	0.1044	0.0017
12	rs117897566	114805625	0.98	0.255415240389183	0.98	0.0961760782036991	0.493124669339981	0.343224484273364	0.0214	0.0265	0.0163	0.0019	0.1664	0.0028	0.0034	0.0543	0.0014	0.0815	0.1555	0.0269	0.0029	0.1176	0.0206	0.0023	0.0024	0.002	0.0012	0.0307	0.0241	0.0288	0.0762	0.0223	0.1043	0.0017
12	rs10850331	114807388	0.98	0.255415240389183	0.98	0.0961760782036991	0.491747535539645	0.340505823175007	0.0214	0.0265	0.0163	0.0019	0.1664	0.0028	0.0034	0.0543	0.0014	0.0815	0.1554	0.0269	0.0029	0.1176	0.0206	0.0023	0.0024	0.002	0.0012	0.0306	0.0241	0.0287	0.0762	0.0224	0.1042	0.0017
12	rs76137559	114808338	0.98	0.255415240389183	0.98	0.0961760782036991	0.494754583793274	0.338409331429494	0.0214	0.0265	0.0163	0.0019	0.1663	0.0028	0.0034	0.0543	0.0014	0.0815	0.1554	0.0269	0.0029	0.1176	0.0207	0.0023	0.0024	0.002	0.0012	0.0306	0.0241	0.0287	0.0762	0.0224	0.1041	0.0017
12	rs7137598	114810656	0.98	0.255415240389183	0.98	0.0961760782036991	0.49764462220296	0.342235157200244	0.0214	0.0265	0.0163	0.0019	0.1662	0.0028	0.0034	0.0544	0.0014	0.0816	0.1554	0.0269	0.0029	0.1176	0.0207	0.0023	0.0025	0.002	0.0012	0.0307	0.0241	0.0287	0.0761	0.0224	0.104	0.0017
12	rs4113925	114816360	0.98	0.255415240389183	0.98	0.0961760782036991	0.480302534696308	0.358913981861686	0.0216	0.0263	0.0164	0.0021	0.1655	0.0029	0.0035	0.0545	0.0015	0.0817	0.1549	0.0277	0.0027	0.1175	0.0209	0.0021	0.0025	0.0022	0.0013	0.0311	0.0241	0.0287	0.0757	0.0224	0.1036	0.0017
12	rs3858616	114818253	0.97	0.285396128624663	0.98	0.0961760782036991	0.536077922129847	0.414952784916233	0.0221	0.0254	0.0169	0.0023	0.1639	0.0033	0.0033	0.0545	0.0017	0.0811	0.154	0.0289	0.003	0.116	0.0222	0.0025	0.0026	0.0024	0.0015	0.0309	0.0237	0.0289	0.0745	0.0234	0.1038	0.002
12	rs11067096	114822719	0.97	0.285396128624663	0.98	0.0961760782036991	0.543336966715515	0.430821159735857	0.0221	0.0253	0.017	0.0023	0.1638	0.0033	0.0033	0.0545	0.0018	0.0811	0.1539	0.029	0.003	0.1158	0.0223	0.0026	0.0026	0.0025	0.0016	0.0309	0.0237	0.0289	0.0744	0.0236	0.1038	0.002
12	rs77090182	114823098	0.97	0.285396128624663	0.98	0.0961760782036991	0.542025622940492	0.430294027265082	0.0221	0.0253	0.017	0.0023	0.1638	0.0033	0.0033	0.0545	0.0018	0.0811	0.1539	0.029	0.003	0.1158	0.0223	0.0026	0.0026	0.0025	0.0016	0.0309	0.0237	0.0289	0.0744	0.0236	0.1038	0.002
12	rs75087981	114828614	0.97	0.285396128624663	0.98	0.0961760782036991	0.529642647553595	0.440604161254861	0.0221	0.0253	0.017	0.0023	0.1637	0.0034	0.0034	0.0544	0.0018	0.0809	0.1537	0.0295	0.0031	0.1155	0.0224	0.0026	0.0027	0.0025	0.0016	0.031	0.0237	0.029	0.0742	0.0237	0.1037	0.002
12	rs61225416	114828682	0.97	0.285396128624663	0.98	0.0961760782036991	0.523824418010519	0.438881282353612	0.0221	0.0253	0.017	0.0023	0.1637	0.0034	0.0034	0.0545	0.0018	0.0809	0.1537	0.0295	0.0031	0.1154	0.0225	0.0026	0.0027	0.0025	0.0016	0.031	0.0237	0.029	0.0742	0.0237	0.1037	0.002
12	rs1895611	114828935	0.97	0.285396128624663	0.98	0.0961760782036991	0.529383411297622	0.443125444098646	0.0222	0.0253	0.017	0.0023	0.1636	0.0034	0.0034	0.0545	0.0018	0.0809	0.1538	0.0295	0.0031	0.1154	0.0224	0.0026	0.0027	0.0025	0.0016	0.0309	0.0236	0.029	0.0742	0.0237	0.1037	0.0021
12	rs11610620	114833505	0.97	0.285396128624663	0.95	0.15120882267165	0.681131764457575	0.513829984744972	0.0223	0.0254	0.017	0.0024	0.1629	0.0035	0.0034	0.0542	0.0018	0.0806	0.1535	0.0296	0.0032	0.1151	0.0227	0.0027	0.0027	0.0025	0.0017	0.0309	0.0235	0.0291	0.0741	0.0239	0.1039	0.0021
12	rs1895603	114833780	0.97	0.285396128624663	0.95	0.15120882267165	0.733241371718021	0.535190432221631	0.0223	0.0253	0.017	0.0024	0.1628	0.0035	0.0034	0.0541	0.0018	0.0805	0.1535	0.0296	0.0032	0.1151	0.0228	0.0027	0.0027	0.0025	0.0017	0.0309	0.0235	0.0291	0.074	0.0239	0.1039	0.0021
12	rs1946299	114837761	0.95	0.352537935866182	0.95	0.15120882267165	0.850565748875766	0.569186835064225	0.0225	0.0246	0.0177	0.0026	0.1593	0.0039	0.0039	0.0535	0.0022	0.0802	0.1533	0.0298	0.0037	0.1127	0.0242	0.0034	0.0033	0.0027	0.002	0.0307	0.0232	0.0294	0.0739	0.0257	0.1038	0.0025
12	rs111820501	114838239	0.95	0.352537935866182	0.95	0.15120882267165	0.872100240485097	0.56169753901038	0.0222	0.0245	0.0177	0.0026	0.1593	0.004	0.0039	0.0535	0.0022	0.0801	0.1532	0.0298	0.0037	0.1125	0.0243	0.0035	0.0033	0.0028	0.002	0.0307	0.0232	0.0294	0.0739	0.0258	0.1038	0.0025
12	rs112423168	114838991	0.95	0.352537935866182	0.95	0.15120882267165	0.848961890455317	0.536166507697021	0.0218	0.0243	0.0178	0.0027	0.1593	0.0041	0.004	0.0536	0.0022	0.08	0.153	0.0299	0.0038	0.1123	0.0244	0.0036	0.0034	0.0028	0.0021	0.0308	0.0232	0.0294	0.0739	0.026	0.1037	0.0026
12	rs76448968	114839931	0.95	0.352537935866182	0.95	0.15120882267165	0.818892424381582	0.537980390952681	0.0213	0.0242	0.0179	0.0027	0.1593	0.0042	0.0041	0.0537	0.0022	0.0798	0.1529	0.0299	0.0039	0.112	0.0246	0.0037	0.0035	0.0028	0.0021	0.0309	0.0232	0.0295	0.0737	0.0262	0.1035	0.0027
12	rs117427226	114839956	0.95	0.352537935866182	0.95	0.15120882267165	0.814477241655975	0.537422110993314	0.0213	0.0242	0.0179	0.0027	0.1593	0.0042	0.0041	0.0537	0.0022	0.0798	0.1529	0.0299	0.0039	0.112	0.0246	0.0037	0.0035	0.0028	0.0021	0.0309	0.0232	0.0295	0.0737	0.0262	0.1035	0.0027
12	rs61931003	114847842	0.94	0.389848785336034	0.95	0.15120882267165	0.802779772287382	0.51024535058968	0.0198	0.024	0.0182	0.0029	0.1598	0.0044	0.0044	0.0539	0.0023	0.0793	0.1528	0.0304	0.0042	0.1113	0.0252	0.004	0.0038	0.0029	0.0022	0.0313	0.0232	0.0288	0.0726	0.0268	0.1029	0.0029
12	rs1996821	114849237	0.94	0.389848785336034	0.95	0.15120882267165	0.770739981077493	0.481393328521014	0.0196	0.024	0.0183	0.0029	0.1599	0.0044	0.0045	0.0538	0.0023	0.0793	0.1528	0.0305	0.0043	0.1113	0.0252	0.004	0.0039	0.0029	0.0022	0.0314	0.0232	0.0289	0.0726	0.0269	0.1028	0.0028
12	rs2948167	114850094	0.94	0.389848785336034	0.94	0.173887076546345	0.766439317282215	0.464372623407387	0.0195	0.024	0.0183	0.0029	0.16	0.0044	0.0045	0.0537	0.0023	0.0792	0.1527	0.0305	0.0043	0.1113	0.0252	0.004	0.0039	0.0029	0.0022	0.0314	0.0232	0.0289	0.0726	0.027	0.1028	0.0028
12	rs2295236	114850470	0.94	0.389848785336034	0.94	0.173887076546345	0.78727106671762	0.480307934763539	0.0195	0.024	0.0183	0.0029	0.16	0.0044	0.0045	0.0537	0.0023	0.0792	0.1526	0.0306	0.0043	0.1113	0.0253	0.004	0.0039	0.0029	0.0022	0.0314	0.0232	0.029	0.0725	0.0271	0.1028	0.0028
12	rs77408722	114852435	0.94	0.389848785336034	0.94	0.173887076546345	0.799105114299029	0.477732666424766	0.0195	0.0239	0.0183	0.0029	0.1601	0.0044	0.0045	0.0537	0.0023	0.0791	0.1526	0.0306	0.0043	0.1112	0.0253	0.0041	0.0039	0.0029	0.0022	0.0313	0.0232	0.029	0.0725	0.0271	0.1029	0.0028
12	rs61931006	114852508	0.94	0.389848785336034	0.94	0.173887076546345	0.815895288614813	0.48247935475958	0.0195	0.0238	0.0183	0.0029	0.1601	0.0044	0.0045	0.0537	0.0024	0.0791	0.1526	0.0306	0.0043	0.1112	0.0253	0.0041	0.0039	0.0029	0.0022	0.0313	0.0232	0.0291	0.0725	0.0272	0.1028	0.0028
12	rs1106023	114853959	0.94	0.389848785336034	0.94	0.173887076546345	0.827436341307761	0.499118784882193	0.0195	0.0238	0.0184	0.0029	0.1601	0.0044	0.0045	0.0537	0.0024	0.079	0.1525	0.0306	0.0043	0.1112	0.0253	0.0041	0.0039	0.0029	0.0021	0.0314	0.0232	0.0291	0.0726	0.0272	0.1027	0.0029
12	rs1248067	114859194	0.94	0.389848785336034	0.94	0.173887076546345	0.81479227153607	0.492691392231555	0.0195	0.0237	0.0185	0.003	0.16	0.0045	0.0045	0.0538	0.0024	0.0785	0.152	0.0305	0.0044	0.111	0.0252	0.0042	0.0041	0.0029	0.0021	0.0314	0.0232	0.0292	0.073	0.027	0.103	0.0029
12	rs73203417	114863859	0.94	0.389848785336034	0.94	0.173887076546345	0.819366087875716	0.50776740458959	0.0195	0.0237	0.0185	0.003	0.1599	0.0045	0.0045	0.0539	0.0024	0.0784	0.1518	0.0306	0.0045	0.111	0.0252	0.0042	0.0041	0.0029	0.0021	0.0314	0.0232	0.0292	0.073	0.027	0.103	0.0029
12	rs1265507	114868138	0.94	0.389848785336034	0.94	0.173887076546345	0.808187657376956	0.502271836616924	0.0195	0.0237	0.0186	0.003	0.1597	0.0045	0.0045	0.0539	0.0025	0.0783	0.1516	0.0306	0.0045	0.111	0.0249	0.0042	0.0042	0.003	0.0021	0.0315	0.0232	0.0293	0.073	0.0269	0.1032	0.0029
12	rs7955305	114871691	0.94	0.389848785336034	0.94	0.173887076546345	0.796061461211315	0.493237574121191	0.0195	0.0236	0.0187	0.0031	0.1594	0.0046	0.0046	0.0538	0.0025	0.0784	0.1513	0.0307	0.0046	0.111	0.0249	0.0043	0.0042	0.003	0.002	0.0315	0.0232	0.0296	0.0732	0.0269	0.103	0.0029
12	rs80030214	114876233	0.94	0.389848785336034	0.94	0.173887076546345	0.804580660710273	0.505017722189386	0.0195	0.0236	0.0187	0.0031	0.1594	0.0046	0.0046	0.0537	0.0025	0.0783	0.1513	0.0307	0.0045	0.111	0.0249	0.0043	0.0042	0.003	0.002	0.0314	0.0233	0.0296	0.0734	0.0269	0.103	0.0029
12	rs17676199	114877715	0.94	0.389848785336034	0.94	0.173887076546345	0.816447037703725	0.523512244756968	0.0195	0.0236	0.0187	0.0031	0.1594	0.0046	0.0046	0.0537	0.0025	0.0784	0.1512	0.0307	0.0045	0.1109	0.0249	0.0043	0.0042	0.003	0.002	0.0314	0.0233	0.0296	0.0734	0.0269	0.1029	0.0029
12	rs4545606	114878929	0.94	0.389848785336034	0.94	0.173887076546345	0.831007519983882	0.519910673002115	0.0195	0.0236	0.0187	0.0031	0.1593	0.0046	0.0046	0.0537	0.0025	0.0784	0.1512	0.0307	0.0045	0.1109	0.0248	0.0043	0.0043	0.003	0.002	0.0314	0.0232	0.0297	0.0734	0.0269	0.1029	0.0029
12	rs1248034	114881406	0.94	0.389848785336034	0.94	0.173887076546345	0.887562935634628	0.56169753901038	0.0195	0.0236	0.0188	0.0031	0.1591	0.0046	0.0046	0.0536	0.0025	0.0785	0.1511	0.0308	0.0045	0.1108	0.0249	0.0043	0.0043	0.003	0.002	0.0314	0.0232	0.0297	0.0734	0.027	0.1028	0.003
12	rs16944293	114882081	0.94	0.389848785336034	0.94	0.173887076546345	0.997497628030374	0.658511805698387	0.0195	0.0236	0.0188	0.0031	0.159	0.0046	0.0046	0.0536	0.0025	0.0785	0.151	0.0309	0.0045	0.1108	0.0249	0.0043	0.0043	0.003	0.002	0.0314	0.0232	0.0297	0.0733	0.0269	0.1028	0.003
12	rs116848713	114883444	0.95	0.352537935866182	0.94	0.173887076546345	0.848000193986457	0.558455016926665	0.0193	0.0238	0.0199	0.0039	0.1552	0.0063	0.0056	0.0539	0.0027	0.0786	0.1483	0.0326	0.0044	0.1092	0.0261	0.0047	0.0049	0.0029	0.0018	0.0323	0.0217	0.0323	0.0717	0.0272	0.1019	0.0026
12	rs12229727	114883480	0.95	0.352537935866182	0.94	0.173887076546345	0.810543791506173	0.560146194761443	0.0194	0.0238	0.0199	0.004	0.155	0.0064	0.0056	0.0543	0.0027	0.0785	0.1482	0.0326	0.0044	0.1091	0.0261	0.0047	0.005	0.0029	0.0018	0.0322	0.0217	0.0324	0.0715	0.0271	0.1018	0.0026
12	rs16944306	114886846	0.95	0.352537935866182	0.94	0.173887076546345	1.14578894045498	0.979501286547394	0.0188	0.0249	0.0211	0.0038	0.1526	0.007	0.0057	0.055	0.0026	0.08	0.1451	0.0346	0.0044	0.1088	0.0273	0.0039	0.005	0.0029	0.0015	0.0336	0.0208	0.0355	0.0699	0.0267	0.0996	0.0022
12	rs16944310	114887730	0.95	0.352537935866182	0.95	0.15120882267165	1.06211248570779	0.97456295877768	0.0188	0.0249	0.0211	0.0038	0.1525	0.007	0.0057	0.055	0.0026	0.0801	0.1451	0.0347	0.0044	0.1088	0.0273	0.0039	0.005	0.0029	0.0015	0.0336	0.0208	0.0356	0.07	0.0267	0.0996	0.0021
12	rs1522361	114889271	0.95	0.352537935866182	0.96	0.130782650589638	0.984415006196952	0.964700961743584	0.0188	0.025	0.0211	0.0038	0.1524	0.007	0.0057	0.055	0.0026	0.0803	0.145	0.0347	0.0044	0.1088	0.0273	0.0039	0.005	0.0029	0.0015	0.0337	0.0207	0.0357	0.07	0.0266	0.0996	0.0021
12	rs10507250	114895796	0.95	0.352537935866182	0.96	0.130782650589638	1.0572798170208	0.977748420039145	0.0186	0.025	0.0209	0.0037	0.1521	0.007	0.0056	0.0549	0.0027	0.0808	0.1446	0.0349	0.0043	0.109	0.0275	0.0038	0.0049	0.0029	0.0015	0.0343	0.0204	0.0361	0.0698	0.0266	0.0999	0.0021
12	rs77222421	114901470	0.94	0.389848785336034	0.96	0.130782650589638	1.08951624193385	0.997223290337759	0.0186	0.025	0.0208	0.0037	0.152	0.007	0.0056	0.0549	0.0026	0.0809	0.1443	0.035	0.0043	0.109	0.0275	0.0038	0.0049	0.0029	0.0015	0.0344	0.0203	0.0361	0.0697	0.0266	0.1	0.002
12	rs11067130	114906528	0.94	0.389848785336034	0.96	0.130782650589638	1.06951037224277	1.00138325485407	0.0186	0.025	0.0208	0.0037	0.152	0.007	0.0056	0.0549	0.0026	0.081	0.1443	0.035	0.0043	0.109	0.0276	0.0038	0.0049	0.0029	0.0015	0.0345	0.0203	0.0361	0.0697	0.0266	0.1	0.002
12	rs116851795	114913348	0.94	0.389848785336034	0.96	0.130782650589638	1.07321704056818	1.01452490948453	0.0186	0.025	0.0208	0.0037	0.1519	0.007	0.0056	0.0549	0.0026	0.081	0.1442	0.0351	0.0043	0.1091	0.0276	0.0038	0.0049	0.0029	0.0015	0.0345	0.0203	0.0362	0.0697	0.0266	0.1001	0.002
12	rs3858621	114929508	0.95	0.352537935866182	0.96	0.130782650589638	1.09351739176489	1.08542609755239	0.0185	0.025	0.0207	0.0036	0.1521	0.0069	0.0056	0.0549	0.0026	0.081	0.1436	0.0353	0.0042	0.1092	0.0279	0.0037	0.0048	0.0028	0.0014	0.0346	0.0202	0.0364	0.0696	0.0267	0.1004	0.002
12	rs4439563	114930407	0.95	0.352537935866182	0.96	0.130782650589638	1.0993963205568	1.08542609755239	0.0185	0.025	0.0207	0.0036	0.1521	0.0069	0.0056	0.0549	0.0026	0.081	0.1436	0.0353	0.0042	0.1092	0.0279	0.0037	0.0048	0.0028	0.0014	0.0346	0.0202	0.0364	0.0696	0.0267	0.1004	0.0019
12	rs16944396	114935759	0.95	0.352537935866182	0.96	0.130782650589638	1.15786922564006	1.12456009725546	0.0185	0.0252	0.0207	0.0036	0.1521	0.0069	0.0056	0.0549	0.0026	0.0808	0.1435	0.0353	0.0042	0.1093	0.0279	0.0037	0.0048	0.0028	0.0014	0.0347	0.0202	0.0364	0.0696	0.0267	0.1005	0.0019
12	rs7488822	114936886	0.95	0.352537935866182	0.96	0.130782650589638	1.18741351435344	1.14340117706513	0.0185	0.0252	0.0207	0.0036	0.1521	0.0069	0.0055	0.0549	0.0026	0.0808	0.1435	0.0353	0.0042	0.1093	0.0279	0.0037	0.0048	0.0028	0.0014	0.0347	0.0202	0.0364	0.0695	0.0267	0.1005	0.0019
12	rs838327	114939288	0.95	0.352537935866182	0.96	0.130782650589638	1.2850587567878	1.22479952110239	0.0186	0.0257	0.0206	0.0035	0.1519	0.0069	0.0055	0.0549	0.0026	0.08	0.143	0.0354	0.0042	0.1095	0.028	0.0036	0.0048	0.0029	0.0015	0.035	0.0201	0.0364	0.0694	0.0266	0.1007	0.002
12	rs75425087	114940162	0.95	0.352537935866182	0.96	0.130782650589638	1.43656802203888	1.2722985512939	0.0186	0.0259	0.0203	0.0034	0.1516	0.0069	0.0055	0.055	0.0025	0.0801	0.1428	0.0354	0.0042	0.1095	0.0282	0.0036	0.0047	0.0029	0.0014	0.0353	0.0202	0.0366	0.0692	0.0267	0.1009	0.0019
12	rs838326	114941551	0.95	0.352537935866182	0.96	0.130782650589638	1.39753665344812	1.26110396629954	0.0186	0.026	0.0201	0.0034	0.1514	0.0069	0.0056	0.055	0.0025	0.0802	0.1427	0.0354	0.0041	0.1096	0.0284	0.0036	0.0047	0.0029	0.0014	0.0355	0.0203	0.0367	0.0691	0.0267	0.1009	0.0019
12	rs12581177	114944003	0.95	0.352537935866182	0.97	0.112481740502774	1.38523264489083	1.26110396629954	0.0186	0.0261	0.0197	0.0034	0.1511	0.0068	0.0056	0.0551	0.0024	0.0802	0.1427	0.0354	0.0041	0.1097	0.0286	0.0036	0.0048	0.0029	0.0014	0.0357	0.0204	0.0369	0.0691	0.0267	0.1007	0.0019
12	rs78560251	114944194	0.95	0.352537935866182	0.98	0.0961760782036991	1.43874260862887	1.31421807158148	0.0186	0.0262	0.0197	0.0034	0.151	0.0068	0.0056	0.0551	0.0024	0.0803	0.1427	0.0354	0.0041	0.1097	0.0286	0.0036	0.0048	0.0029	0.0014	0.0357	0.0204	0.0369	0.0691	0.0266	0.1006	0.0019
12	rs73203453	114948645	0.95	0.352537935866182	0.98	0.0961760782036991	1.43983035778987	1.34538579926424	0.0185	0.0262	0.0197	0.0035	0.1508	0.0068	0.0057	0.0552	0.0024	0.0804	0.1426	0.0354	0.004	0.1097	0.0285	0.0036	0.0048	0.0029	0.0013	0.0359	0.0204	0.037	0.069	0.0267	0.1004	0.0019
12	rs4459355	114966857	0.95	0.352537935866182	0.98	0.0961760782036991	1.32432702326235	1.24809310506092	0.0184	0.0263	0.0197	0.0037	0.1501	0.0069	0.0059	0.0554	0.0023	0.0809	0.1422	0.0355	0.004	0.1098	0.0284	0.0036	0.005	0.0029	0.0013	0.0363	0.0205	0.0371	0.0688	0.0267	0.0999	0.0019
12	rs61931020	114969477	0.95	0.352537935866182	0.98	0.0961760782036991	1.36239358611304	1.2652790515525	0.0184	0.0263	0.0197	0.0037	0.15	0.0069	0.0059	0.0555	0.0023	0.081	0.1422	0.0354	0.0039	0.1098	0.0284	0.0036	0.005	0.003	0.0013	0.0364	0.0205	0.0371	0.0687	0.0267	0.0999	0.0018
12	rs61493588	114971099	0.95	0.352537935866182	0.98	0.0961760782036991	1.37277501033468	1.27430535126033	0.0184	0.0263	0.0197	0.0038	0.15	0.0069	0.0059	0.0555	0.0023	0.081	0.1422	0.0354	0.0039	0.1098	0.0284	0.0036	0.005	0.003	0.0013	0.0364	0.0205	0.0371	0.0687	0.0267	0.0999	0.0018
12	rs77724410	114978827	0.96	0.3177447436144	0.98	0.0961760782036991	1.40174492085876	1.33357813469009	0.0184	0.0263	0.0197	0.0038	0.15	0.007	0.0059	0.0554	0.0023	0.0811	0.1422	0.0354	0.0039	0.1098	0.0284	0.0036	0.005	0.003	0.0013	0.0365	0.0206	0.0371	0.0686	0.0266	0.0998	0.0018
12	rs12829912	114982987	0.96	0.3177447436144	0.98	0.0961760782036991	1.29274344210735	1.22413512088368	0.0185	0.0264	0.0198	0.0039	0.1497	0.0071	0.0058	0.0553	0.0024	0.0816	0.1417	0.0354	0.0039	0.1095	0.0284	0.0038	0.005	0.0031	0.0012	0.037	0.0208	0.0372	0.0682	0.0263	0.0996	0.0019
12	rs61931027	114984823	0.96	0.3177447436144	0.98	0.0961760782036991	1.32960301991811	1.29104975705895	0.0185	0.0265	0.0198	0.0039	0.1495	0.0072	0.0058	0.0552	0.0025	0.0818	0.1416	0.0353	0.0039	0.1093	0.0284	0.0038	0.0051	0.0031	0.0012	0.0371	0.0208	0.0372	0.0681	0.0262	0.0995	0.0019
12	rs112522315	114993508	0.96	0.3177447436144	0.98	0.0961760782036991	1.2986373369679	1.31404993362452	0.0185	0.0265	0.0198	0.0039	0.1495	0.0073	0.0057	0.0552	0.0025	0.082	0.1414	0.0354	0.004	0.1092	0.0285	0.0039	0.0051	0.0031	0.0013	0.0372	0.0208	0.0373	0.068	0.0261	0.0994	0.0019
12	rs76374055	114995163	0.96	0.3177447436144	0.98	0.0961760782036991	1.26945895643426	1.32229297391177	0.0185	0.0265	0.0198	0.0039	0.1494	0.0073	0.0057	0.0552	0.0025	0.082	0.1414	0.0354	0.004	0.1092	0.0285	0.0039	0.0051	0.0031	0.0013	0.0373	0.0208	0.0373	0.0679	0.0261	0.0994	0.0019
12	rs2434074	114997973	0.96	0.3177447436144	0.98	0.0961760782036991	1.24465145727216	1.29540942416928	0.0185	0.0266	0.0197	0.0039	0.1494	0.0073	0.0057	0.0552	0.0025	0.0822	0.1413	0.0354	0.004	0.1092	0.0285	0.0039	0.0051	0.0031	0.0012	0.0374	0.0207	0.0373	0.0679	0.026	0.0993	0.0019
12	rs78683294	115009956	0.96	0.3177447436144	0.98	0.0961760782036991	1.16652844962637	1.32330292476196	0.0185	0.0266	0.0197	0.0039	0.1494	0.0074	0.0057	0.0552	0.0025	0.0823	0.1411	0.0355	0.004	0.1092	0.0286	0.004	0.0051	0.0032	0.0012	0.0375	0.0206	0.0373	0.0678	0.026	0.0992	0.0019
12	rs1718381	115010814	0.96	0.3177447436144	0.98	0.0961760782036991	1.1553218682878	1.31859093740765	0.0185	0.0266	0.0197	0.0039	0.1493	0.0074	0.0057	0.0552	0.0025	0.0823	0.141	0.0355	0.004	0.1091	0.0286	0.004	0.0051	0.0032	0.0012	0.0375	0.0206	0.0373	0.0678	0.026	0.0992	0.0019
12	rs11067174	115011928	0.96	0.3177447436144	0.98	0.0961760782036991	1.16287937529402	1.33172423804387	0.0184	0.0266	0.0197	0.0039	0.1493	0.0074	0.0057	0.0552	0.0025	0.0823	0.141	0.0355	0.004	0.1091	0.0286	0.004	0.0051	0.0032	0.0012	0.0376	0.0206	0.0374	0.0678	0.026	0.0992	0.0019
12	rs7955821	115017647	0.96	0.3177447436144	0.98	0.0961760782036991	1.13981274499427	1.38498243793367	0.0184	0.0267	0.0197	0.004	0.1491	0.0075	0.0057	0.0552	0.0025	0.0824	0.1408	0.0356	0.004	0.1091	0.0286	0.004	0.0052	0.0032	0.0012	0.0377	0.0207	0.0374	0.0678	0.026	0.0991	0.0019
12	rs117454418	115018803	0.96	0.3177447436144	0.98	0.0961760782036991	1.14470144342366	1.3966945420713	0.0184	0.0267	0.0197	0.004	0.1491	0.0075	0.0057	0.0552	0.0025	0.0824	0.1407	0.0356	0.004	0.1091	0.0286	0.0041	0.0052	0.0032	0.0012	0.0377	0.0207	0.0375	0.0678	0.0259	0.0991	0.0019
12	rs1366029	115021467	0.96	0.3177447436144	0.98	0.0961760782036991	1.16342645057587	1.44284938165349	0.0184	0.0267	0.0197	0.0041	0.1491	0.0075	0.0057	0.0552	0.0025	0.0824	0.1405	0.0357	0.004	0.109	0.0285	0.0041	0.0052	0.0032	0.0013	0.0378	0.0208	0.0375	0.0678	0.0259	0.0991	0.0019
12	rs16944502	115025105	0.96	0.3177447436144	0.98	0.0961760782036991	1.30835592057854	1.55624375568211	0.0184	0.0268	0.0197	0.0041	0.149	0.0075	0.0058	0.0552	0.0025	0.0826	0.1402	0.0356	0.004	0.109	0.0285	0.0041	0.0052	0.0032	0.0013	0.0378	0.0208	0.0375	0.0677	0.0259	0.099	0.0019
12	rs17678667	115025339	0.96	0.3177447436144	0.99	0.0817332193164052	1.32787545676614	1.5597008772971	0.0184	0.0268	0.0197	0.0041	0.1489	0.0075	0.0058	0.0552	0.0025	0.0827	0.1402	0.0356	0.004	0.109	0.0285	0.0041	0.0052	0.0032	0.0013	0.0378	0.0208	0.0375	0.0677	0.0259	0.099	0.0019
12	rs73205172	115026541	0.96	0.3177447436144	0.99	0.0817332193164052	1.46841731477541	1.63936331578038	0.0184	0.0268	0.0196	0.004	0.1488	0.0074	0.0058	0.0552	0.0025	0.0828	0.1401	0.0356	0.004	0.109	0.0284	0.0042	0.0052	0.0032	0.0013	0.0378	0.0209	0.0375	0.0677	0.0258	0.0989	0.0019
12	rs12368415	115034750	0.97	0.285396128624663	0.99	0.0817332193164052	1.25299357291747	1.50779911706554	0.0182	0.0269	0.0197	0.0041	0.1471	0.0076	0.0063	0.0546	0.0025	0.0853	0.1368	0.0356	0.0041	0.1089	0.0282	0.0045	0.0054	0.0031	0.0013	0.0381	0.0218	0.0379	0.0678	0.0263	0.0984	0.002
12	rs76855154	115037874	1.01	0.178854520006857	0.99	0.0817332193164052	1.25721964751286	1.14176056585581	0.0177	0.0274	0.0184	0.0044	0.1468	0.0075	0.0074	0.0552	0.0033	0.0973	0.1297	0.0367	0.004	0.1063	0.0266	0.0052	0.0057	0.0031	0.0018	0.0383	0.025	0.0371	0.0674	0.026	0.0924	0.0022
12	rs61933105	115039967	1.01	0.178854520006857	0.99	0.0817332193164052	1.38406295419535	1.24626012800143	0.0176	0.0273	0.0182	0.0045	0.1473	0.0074	0.0075	0.0553	0.0034	0.0985	0.1289	0.0368	0.004	0.1059	0.0264	0.0053	0.0057	0.0031	0.0018	0.0384	0.0254	0.037	0.0676	0.0261	0.0912	0.0022
12	rs1427761	115041017	1.01	0.178854520006857	0.99	0.0817332193164052	1.36229670294573	1.14077640434979	0.0176	0.0273	0.0181	0.0045	0.1476	0.0074	0.0076	0.0554	0.0035	0.0988	0.1287	0.0368	0.004	0.1058	0.0263	0.0053	0.0057	0.0031	0.0019	0.0384	0.0255	0.0369	0.0677	0.026	0.0911	0.0022
12	rs12311773	115043455	1.02	0.157502178544443	0.99	0.0817332193164052	1.73174726461526	1.09599959737018	0.0176	0.0272	0.0178	0.0043	0.1481	0.0072	0.0077	0.0559	0.0038	0.1007	0.1269	0.0368	0.0042	0.1056	0.0254	0.0052	0.0057	0.0031	0.002	0.0385	0.0261	0.0361	0.0686	0.0258	0.0902	0.0023
12	rs1915947	115048567	1.03	0.13807906481078	0.99	0.0817332193164052	3.29210795934281	1.60735588330714	0.0178	0.0272	0.017	0.0041	0.1494	0.0069	0.0076	0.0566	0.0044	0.1048	0.1242	0.0367	0.0044	0.1054	0.0237	0.0054	0.0054	0.0032	0.0022	0.0385	0.0269	0.0349	0.0701	0.0252	0.0882	0.0024
12	rs12317207	115051894	1.03	0.13807906481078	0.99	0.0817332193164052	3.14099459470696	1.4121656615545	0.0179	0.0272	0.017	0.0041	0.1494	0.0069	0.0076	0.0567	0.0044	0.105	0.1242	0.0368	0.0044	0.1054	0.0237	0.0054	0.0054	0.0033	0.0022	0.0385	0.027	0.0348	0.0702	0.0253	0.0881	0.0024
12	rs116270649	115052273	1.03	0.13807906481078	0.99	0.0817332193164052	3.13563075201279	1.41591011691733	0.0179	0.0272	0.017	0.0041	0.1494	0.0069	0.0076	0.0567	0.0044	0.105	0.1242	0.0368	0.0044	0.1054	0.0237	0.0054	0.0054	0.0033	0.0022	0.0385	0.027	0.0348	0.0702	0.0252	0.0881	0.0024
12	rs12299023	115054217	1.03	0.13807906481078	0.99	0.0817332193164052	3.07591426023137	1.34403546796004	0.0179	0.0271	0.017	0.0041	0.1494	0.0069	0.0076	0.0568	0.0044	0.105	0.1243	0.0367	0.0044	0.1054	0.0237	0.0053	0.0054	0.0033	0.0022	0.0385	0.027	0.0351	0.0702	0.0252	0.0881	0.0024
12	rs7134056	115059703	1.03	0.13807906481078	0.99	0.0817332193164052	3.1056674759878	1.1805915641695	0.0179	0.0271	0.017	0.0041	0.1494	0.0069	0.0075	0.0568	0.0045	0.1052	0.1244	0.0367	0.0044	0.1054	0.0237	0.0053	0.0053	0.0032	0.0022	0.0385	0.027	0.0351	0.0703	0.0252	0.088	0.0024
12	rs7311627	115060246	1.03	0.13807906481078	0.99	0.0817332193164052	3.12746234362248	1.10235278183118	0.0179	0.0271	0.017	0.0041	0.1494	0.0069	0.0075	0.0568	0.0045	0.1052	0.1245	0.0367	0.0045	0.1054	0.0236	0.0053	0.0054	0.0032	0.0023	0.0385	0.027	0.0351	0.0703	0.0252	0.088	0.0024
12	rs75843375	115064812	1.03	0.13807906481078	0.99	0.0817332193164052	3.11394690480772	1.07860413571826	0.0178	0.027	0.017	0.0041	0.1492	0.0069	0.0075	0.0568	0.0045	0.1056	0.1245	0.0367	0.0045	0.1055	0.0236	0.0053	0.0053	0.0032	0.0023	0.0385	0.027	0.0351	0.0703	0.0252	0.0879	0.0024
12	rs117341281	115068781	1.03	0.13807906481078	0.99	0.0817332193164052	3.10579480370529	1.06935861312465	0.0178	0.027	0.017	0.0041	0.1493	0.0068	0.0075	0.0568	0.0045	0.1059	0.1245	0.0367	0.0044	0.1055	0.0235	0.0053	0.0053	0.0032	0.0023	0.0385	0.027	0.035	0.0703	0.0251	0.0878	0.0024
12	rs55733169	115073923	1.03	0.13807906481078	1	0.069019173236101	3.07286733097988	1.03526498767857	0.0178	0.0271	0.0169	0.0041	0.1492	0.0068	0.0074	0.0569	0.0045	0.1062	0.1246	0.0368	0.0044	0.1057	0.0234	0.0053	0.0053	0.0032	0.0023	0.0384	0.027	0.0349	0.0703	0.0251	0.0876	0.0024
12	rs11614853	115074567	1.03	0.13807906481078	1	0.069019173236101	3.07210573517574	1.0391323953903	0.0179	0.0272	0.0169	0.0041	0.1492	0.0068	0.0075	0.057	0.0045	0.1064	0.1246	0.0367	0.0045	0.1057	0.0233	0.0053	0.0053	0.0032	0.0023	0.0384	0.027	0.0348	0.0703	0.0251	0.0875	0.0025
12	rs35220816	115082017	1.03	0.13807906481078	1	0.069019173236101	3.36769647686498	1.02142936348532	0.018	0.0271	0.0168	0.0041	0.149	0.0067	0.0075	0.0573	0.0046	0.1066	0.1248	0.0364	0.0045	0.1057	0.0231	0.0053	0.0053	0.0032	0.0024	0.0383	0.0271	0.0347	0.0703	0.025	0.0875	0.0026
12	rs7296431	115082133	1.03	0.13807906481078	1	0.069019173236101	3.37903705438836	1.0228756136585	0.018	0.0272	0.0168	0.0041	0.149	0.0067	0.0075	0.0573	0.0046	0.1066	0.1248	0.0363	0.0045	0.1057	0.0231	0.0053	0.0053	0.0032	0.0024	0.0383	0.0271	0.0347	0.0703	0.025	0.0875	0.0026
12	rs11067217	115082194	1.03	0.13807906481078	1	0.069019173236101	3.366654200715	1.01725350622808	0.018	0.0272	0.0168	0.0041	0.149	0.0067	0.0075	0.0573	0.0046	0.1066	0.1248	0.0363	0.0045	0.1057	0.0231	0.0053	0.0054	0.0031	0.0024	0.0383	0.0271	0.0347	0.0703	0.0249	0.0875	0.0026
12	rs73196906	115084556	1.03	0.13807906481078	0.99	0.0817332193164052	3.36235576633615	0.995304435135065	0.018	0.0272	0.0168	0.004	0.1491	0.0067	0.0075	0.0573	0.0046	0.1066	0.1249	0.0363	0.0044	0.1057	0.023	0.0053	0.0053	0.0031	0.0023	0.0383	0.0271	0.0347	0.0703	0.0249	0.0875	0.0026
12	rs2384406	115084799	1.03	0.13807906481078	1	0.069019173236101	3.36678448029597	0.983806364471335	0.018	0.0272	0.0168	0.004	0.1491	0.0067	0.0075	0.0573	0.0046	0.1066	0.1249	0.0363	0.0044	0.1057	0.023	0.0053	0.0054	0.0031	0.0023	0.0383	0.0271	0.0347	0.0702	0.025	0.0876	0.0026
12	rs12581328	115085010	1.03	0.13807906481078	1	0.069019173236101	3.39051881517783	0.982530403167368	0.018	0.0271	0.0168	0.004	0.1491	0.0067	0.0075	0.0573	0.0046	0.1066	0.1249	0.0363	0.0044	0.1058	0.023	0.0053	0.0054	0.0031	0.0023	0.0383	0.0271	0.0347	0.0703	0.025	0.0877	0.0025
12	rs59259322	115086182	1.03	0.13807906481078	1	0.069019173236101	3.33984675382639	0.968834249193105	0.018	0.0271	0.0167	0.004	0.1492	0.0067	0.0074	0.0573	0.0046	0.1068	0.1249	0.0362	0.0044	0.1058	0.0229	0.0053	0.0053	0.0031	0.0023	0.0382	0.0272	0.0346	0.0704	0.0249	0.088	0.0025
12	rs73400697	115087616	1.04	0.120487900976968	1	0.069019173236101	3.07959713130472	0.847804091077543	0.0179	0.0266	0.0164	0.0039	0.1503	0.0065	0.0071	0.0568	0.0046	0.1074	0.1259	0.0352	0.0044	0.1057	0.0219	0.0051	0.0053	0.003	0.0023	0.0378	0.0273	0.0348	0.0711	0.0245	0.0891	0.0028
12	rs61933117	115087795	1.05	0.104628957265627	1	0.069019173236101	3.07388287700544	0.799485243593314	0.0179	0.0264	0.0164	0.0039	0.1505	0.0064	0.0071	0.0567	0.0046	0.1075	0.126	0.0351	0.0044	0.1058	0.0218	0.0051	0.0053	0.003	0.0023	0.0377	0.0273	0.0349	0.0711	0.0245	0.0893	0.0028
12	rs7313392	115088212	1.05	0.104628957265627	1	0.069019173236101	3.05156333123604	0.739727982529079	0.018	0.0262	0.0163	0.0039	0.1506	0.0064	0.0071	0.0567	0.0046	0.1079	0.1261	0.0348	0.0044	0.1059	0.0216	0.0051	0.0053	0.0029	0.0022	0.0377	0.0273	0.0348	0.0712	0.0242	0.0898	0.0028
12	rs11067224	115090533	1.05	0.104628957265627	1	0.069019173236101	3.05878666037793	0.676440151733202	0.0181	0.0258	0.0163	0.0038	0.1511	0.0062	0.0068	0.0565	0.0047	0.1084	0.1262	0.0343	0.0042	0.1066	0.021	0.005	0.0051	0.0029	0.0022	0.0377	0.0273	0.0346	0.0719	0.0237	0.0906	0.0029
12	rs11067228	115094260	1.06	0.0904005175896243	1	0.069019173236101	2.86651834622092	0.627624664572342	0.0182	0.0258	0.0163	0.0038	0.1514	0.0061	0.0068	0.0565	0.0046	0.1087	0.1264	0.0339	0.0041	0.107	0.0207	0.005	0.0051	0.0028	0.0021	0.0376	0.0273	0.0344	0.0722	0.0235	0.0909	0.0029
12	rs80040913	115096959	1.06	0.0904005175896243	1	0.069019173236101	2.74994835117133	0.606413463282001	0.0182	0.0257	0.0163	0.0037	0.1516	0.0063	0.0068	0.0565	0.0046	0.1087	0.1266	0.0337	0.0041	0.1071	0.0207	0.0049	0.0051	0.0028	0.0021	0.0374	0.0272	0.0343	0.0723	0.0234	0.0911	0.0029
12	rs34044862	115099204	1.06	0.0904005175896243	1	0.069019173236101	2.44494180774437	0.567913365876304	0.0182	0.0256	0.0163	0.0037	0.1518	0.0065	0.0067	0.0565	0.0045	0.1088	0.1269	0.0335	0.0041	0.1072	0.0206	0.0049	0.0051	0.0028	0.0021	0.0373	0.027	0.0341	0.0723	0.0233	0.0913	0.0029
12	rs115301321	115101847	1.06	0.0904005175896243	1.01	0.0578993944755651	2.03365949726495	0.540913717717668	0.0184	0.0256	0.0163	0.0036	0.1523	0.0067	0.0067	0.0566	0.0044	0.1085	0.1272	0.0334	0.0041	0.1072	0.0206	0.0049	0.005	0.0028	0.0021	0.0372	0.0268	0.034	0.0722	0.0231	0.0916	0.0029
12	rs12820376	115102961	1.06	0.0904005175896243	1.01	0.0578993944755651	1.89462701200025	0.519495509115706	0.0184	0.0256	0.0163	0.0036	0.1524	0.0067	0.0067	0.0567	0.0043	0.1083	0.1273	0.0334	0.0041	0.1072	0.0206	0.0049	0.005	0.0028	0.0021	0.0371	0.0267	0.034	0.0722	0.0231	0.0917	0.0029
12	rs10431392	115103643	1.06	0.0904005175896243	1.01	0.0578993944755651	1.84762298595453	0.51024535058968	0.0184	0.0256	0.0163	0.0036	0.1525	0.0068	0.0067	0.0567	0.0043	0.1083	0.1274	0.0334	0.0041	0.1072	0.0206	0.0049	0.005	0.0028	0.0021	0.0371	0.0266	0.034	0.0722	0.0231	0.0918	0.0029
12	rs751268	115105919	1.06	0.0904005175896243	1.01	0.0578993944755651	1.76238544440733	0.502134642320138	0.0184	0.0255	0.0163	0.0036	0.1525	0.0068	0.0068	0.0568	0.0042	0.1083	0.1275	0.0334	0.0041	0.1071	0.0206	0.0049	0.005	0.0027	0.0021	0.0371	0.0266	0.034	0.0723	0.023	0.0919	0.0028
12	rs474463	115107376	1.06	0.0904005175896243	1.01	0.0578993944755651	1.7208732233282	0.500214924685902	0.0184	0.0255	0.0162	0.0036	0.1524	0.0067	0.0068	0.0569	0.0042	0.1084	0.1275	0.0334	0.0041	0.1071	0.0206	0.0049	0.005	0.0027	0.0021	0.0371	0.0265	0.034	0.0723	0.023	0.0921	0.0028
12	rs1061657	115108136	1.06	0.0904005175896243	1.01	0.0578993944755651	1.57242746894838	0.493920519340683	0.0185	0.0255	0.0163	0.0035	0.1526	0.0067	0.0065	0.0569	0.0042	0.1084	0.1276	0.0333	0.0041	0.1071	0.0206	0.0049	0.005	0.0027	0.002	0.0371	0.0265	0.034	0.0723	0.023	0.0921	0.0028
12	rs3741697	115109075	1.06	0.0904005175896243	1.01	0.0578993944755651	1.41243347354134	0.520049079486106	0.0186	0.0255	0.0163	0.0035	0.1528	0.0067	0.0061	0.057	0.0042	0.1085	0.1277	0.0334	0.004	0.1072	0.0206	0.0048	0.005	0.0027	0.0021	0.0371	0.0264	0.0341	0.0722	0.023	0.0922	0.0028
12	rs484443	115111318	1.06	0.0904005175896243	1	0.069019173236101	1.19514445175923	0.568479266529112	0.0188	0.0255	0.0164	0.0035	0.1532	0.0066	0.0051	0.0571	0.0041	0.1087	0.1279	0.0333	0.004	0.1073	0.0205	0.0047	0.0049	0.0027	0.002	0.0371	0.0263	0.0342	0.0719	0.0229	0.0925	0.0028
12	rs74628520	115114691	1.06	0.0904005175896243	1	0.069019173236101	1.05807001061588	0.556342807089691	0.0188	0.0255	0.0164	0.0034	0.1535	0.0066	0.0051	0.0571	0.004	0.1088	0.128	0.0331	0.004	0.1074	0.0205	0.0047	0.0049	0.0027	0.002	0.037	0.0262	0.0342	0.0719	0.0227	0.0926	0.0028
12	rs12366395	115121203	1.08	0.0664216607683517	1	0.069019173236101	0.136087392827292	0.354785442021858	0.0188	0.0252	0.0166	0.0032	0.1547	0.0064	0.005	0.0569	0.0032	0.1092	0.1295	0.0321	0.0036	0.1081	0.0203	0.0046	0.0048	0.0025	0.0019	0.0364	0.0259	0.0343	0.0725	0.0221	0.0938	0.0026
12	rs36203374	115121732	1.08	0.0664216607683517	1	0.069019173236101	0.101076676380819	0.336439597271286	0.0188	0.0252	0.0167	0.0032	0.1548	0.0063	0.0049	0.0569	0.0031	0.1093	0.1296	0.0321	0.0035	0.1083	0.0203	0.0045	0.0048	0.0025	0.0018	0.0365	0.0259	0.0343	0.0726	0.022	0.094	0.0026
12	rs112399325	115125443	1.1	0.0477200328108175	1	0.069019173236101	0.0057150716360361	0.263634257156955	0.0188	0.0249	0.0172	0.003	0.1562	0.0058	0.0044	0.0571	0.0021	0.1099	0.1304	0.0319	0.0031	0.1094	0.0198	0.0041	0.0043	0.0021	0.0017	0.0369	0.0254	0.0339	0.0729	0.0212	0.0954	0.0025
12	rs12321525	115128810	1.1	0.0477200328108175	1	0.069019173236101	0.00909343182628607	0.429240282386569	0.0189	0.0247	0.0175	0.0027	0.1571	0.0053	0.0042	0.0572	0.0013	0.1096	0.1317	0.0317	0.0027	0.1102	0.0192	0.0037	0.004	0.0017	0.0017	0.0375	0.0249	0.0338	0.0733	0.0205	0.0965	0.0024
12	rs12810764	115129176	1.1	0.0477200328108175	1	0.069019173236101	0.00484704518028667	0.316324434414308	0.0189	0.0247	0.0176	0.0027	0.1572	0.0053	0.0042	0.0572	0.0013	0.1097	0.1318	0.0317	0.0027	0.1103	0.0192	0.0037	0.004	0.0017	0.0017	0.0375	0.0249	0.0337	0.0733	0.0204	0.0966	0.0024
12	rs34812126	115133341	1.11	0.0400902197142525	1	0.069019173236101	0.0108689014814374	0.330672900779806	0.019	0.0247	0.0176	0.0026	0.1575	0.0052	0.0041	0.0572	0.001	0.1094	0.1329	0.0316	0.0026	0.1105	0.019	0.0035	0.0039	0.0015	0.0017	0.0377	0.0247	0.0336	0.0737	0.0202	0.0969	0.0023
12	rs10850365	115133612	1.11	0.0400902197142525	1	0.069019173236101	0.00895967310862095	0.278737208904261	0.019	0.0247	0.0176	0.0026	0.1576	0.0052	0.0041	0.0572	0.001	0.1094	0.1331	0.0316	0.0026	0.1105	0.019	0.0035	0.0039	0.0015	0.0017	0.0375	0.0247	0.0335	0.0737	0.0201	0.0969	0.0023
12	rs73196933	115135439	1.11	0.0400902197142525	1	0.069019173236101	0.0113665774557422	0.256578203829785	0.0189	0.0247	0.0176	0.0026	0.1576	0.0051	0.004	0.0573	9e-04	0.1093	0.1334	0.0316	0.0025	0.1107	0.019	0.0035	0.0038	0.0014	0.0017	0.0375	0.0247	0.0334	0.0737	0.02	0.0973	0.0023
12	rs11067241	115136758	1.11	0.0400902197142525	1	0.069019173236101	0.0138368908717177	0.240203226171442	0.0187	0.0248	0.0176	0.0025	0.1576	0.0051	0.0039	0.0574	8e-04	0.1094	0.1335	0.0315	0.0025	0.111	0.0189	0.0035	0.0038	0.0014	0.0017	0.0374	0.0247	0.0333	0.0737	0.0198	0.0974	0.0024
12	rs7967582	115138509	1.11	0.0400902197142525	1	0.069019173236101	0.0168371125871352	0.22875138966079	0.0186	0.0248	0.0176	0.0025	0.1577	0.005	0.0039	0.0575	8e-04	0.1095	0.1337	0.0314	0.0025	0.1115	0.0188	0.0034	0.0037	0.0014	0.0016	0.0372	0.0245	0.0333	0.0738	0.0197	0.0977	0.0025
12	rs6489968	115138644	1.11	0.0400902197142525	1	0.069019173236101	0.0165120739758936	0.21255813402868	0.0185	0.0248	0.0176	0.0025	0.1577	0.005	0.0039	0.0575	8e-04	0.1095	0.1337	0.0314	0.0025	0.1116	0.0188	0.0034	0.0037	0.0014	0.0016	0.0372	0.0245	0.0333	0.0738	0.0197	0.0977	0.0025
12	rs35789998	115140834	1.12	0.033473375534751	1	0.069019173236101	0.0225185115226905	0.184832558051395	0.0184	0.0249	0.0175	0.0024	0.1581	0.0049	0.0038	0.0575	7e-04	0.1097	0.1341	0.0312	0.0025	0.1122	0.0186	0.0034	0.0037	0.0013	0.0016	0.037	0.0243	0.0332	0.0738	0.0196	0.098	0.0025
12	rs10850368	115147536	1.12	0.033473375534751	1	0.069019173236101	0.0244666364013297	0.131401906408815	0.0185	0.025	0.0173	0.0023	0.1588	0.0048	0.0036	0.0577	6e-04	0.109	0.1348	0.0307	0.0024	0.1127	0.0182	0.0033	0.0035	0.0011	0.0015	0.0372	0.0242	0.0332	0.0742	0.0192	0.0986	0.0024
12	rs11067246	115149340	1.12	0.033473375534751	1	0.069019173236101	0.0242477338641412	0.122155699549981	0.0185	0.025	0.0173	0.0023	0.1588	0.0048	0.0036	0.0577	6e-04	0.109	0.1348	0.0307	0.0024	0.1127	0.0182	0.0033	0.0035	0.0011	0.0015	0.0373	0.0242	0.0332	0.0742	0.0192	0.0987	0.0024
12	rs12297161	115155581	1.12	0.033473375534751	1	0.069019173236101	0.0260595748998947	0.120581099093761	0.0185	0.0251	0.0173	0.0023	0.1587	0.0048	0.0036	0.0577	6e-04	0.1088	0.135	0.0306	0.0024	0.1129	0.0179	0.0033	0.0035	0.0011	0.0015	0.0374	0.0241	0.0332	0.0743	0.0191	0.0988	0.0024
12	rs6489973	115156523	1.12	0.033473375534751	1	0.069019173236101	0.0268297976135454	0.105100556467389	0.0185	0.0251	0.0172	0.0023	0.1587	0.0048	0.0036	0.0576	6e-04	0.1088	0.1353	0.0306	0.0023	0.113	0.0179	0.0033	0.0035	0.0011	0.0015	0.0375	0.024	0.0332	0.0744	0.0191	0.0988	0.0024
12	rs74667501	115159060	1.12	0.033473375534751	1	0.069019173236101	0.0351815194160741	0.120232232063049	0.0185	0.0252	0.0172	0.0023	0.1588	0.0048	0.0036	0.0575	6e-04	0.1087	0.1355	0.0305	0.0023	0.1131	0.0178	0.0032	0.0035	0.0011	0.0015	0.0376	0.0239	0.0331	0.0744	0.019	0.0988	0.0023
12	rs74456922	115162059	1.12	0.033473375534751	1	0.069019173236101	0.0384138390520249	0.115216702404417	0.0186	0.0254	0.0171	0.0023	0.1595	0.0048	0.0035	0.0572	6e-04	0.1083	0.1361	0.0304	0.0022	0.1134	0.0175	0.0031	0.0034	0.001	0.0015	0.0378	0.0236	0.033	0.0746	0.0188	0.0988	0.0023
12	rs73196963	115170585	1.13	0.0277720651096363	1	0.069019173236101	0.0423272536050846	0.132213795627726	0.0191	0.0262	0.0168	0.0022	0.161	0.0047	0.0034	0.0569	6e-04	0.1069	0.1379	0.0299	0.0021	0.1142	0.0166	0.0029	0.0033	0.001	0.0014	0.0386	0.023	0.0325	0.0748	0.0181	0.0986	0.0022
12	rs28692698	115170625	1.13	0.0277720651096363	1	0.069019173236101	0.0421078350701814	0.130951656068962	0.0191	0.0262	0.0168	0.0022	0.161	0.0047	0.0034	0.0569	6e-04	0.1069	0.1379	0.0299	0.0021	0.1142	0.0166	0.0029	0.0033	0.001	0.0014	0.0386	0.023	0.0325	0.0748	0.0181	0.0986	0.0022
12	rs11067272	115176820	1.13	0.0277720651096363	1	0.069019173236101	0.0415120685066647	0.140802799448455	0.019	0.0263	0.0168	0.0022	0.1611	0.0047	0.0033	0.0568	6e-04	0.1066	0.1382	0.0299	0.0021	0.1143	0.0165	0.0029	0.0032	0.001	0.0013	0.0387	0.0229	0.0328	0.0748	0.018	0.0984	0.0021
12	rs9971808	115177712	1.13	0.0277720651096363	1	0.069019173236101	0.0499637939996503	0.156060166133246	0.019	0.0263	0.0167	0.0022	0.1609	0.0047	0.0029	0.0568	6e-04	0.107	0.1384	0.0299	0.0021	0.1144	0.0165	0.0029	0.0032	0.001	0.0013	0.0389	0.0229	0.0327	0.0749	0.018	0.0983	0.0021
12	rs80204007	115178542	1.13	0.0277720651096363	0.99	0.0817332193164052	0.0490995896967046	0.152240590799791	0.019	0.0263	0.0167	0.0022	0.1609	0.0047	0.0029	0.0568	6e-04	0.1069	0.1385	0.0299	0.0022	0.1144	0.0165	0.0029	0.0032	0.001	0.0013	0.0389	0.0229	0.0328	0.0749	0.018	0.0982	0.0021
12	rs4767252	115187724	1.14	0.0228924042877042	0.99	0.0817332193164052	0.0400409468912333	0.138499183774223	0.0187	0.0266	0.0165	0.0022	0.1624	0.0048	0.0027	0.0561	5e-04	0.1054	0.1408	0.0294	0.0019	0.1152	0.0158	0.003	0.003	0.001	0.0011	0.0395	0.023	0.034	0.0756	0.0175	0.0964	0.0018
12	rs12580721	115188240	1.14	0.0228924042877042	0.99	0.0817332193164052	0.0381539861691235	0.137856661746976	0.0188	0.0267	0.0164	0.0022	0.1625	0.0048	0.0026	0.0561	5e-04	0.1054	0.1408	0.0293	0.0019	0.1152	0.0158	0.003	0.003	0.001	0.0011	0.0395	0.023	0.0341	0.0757	0.0175	0.0963	0.0018
12	rs12370593	115189361	1.14	0.0228924042877042	0.99	0.0817332193164052	0.0375973934888204	0.146575137116279	0.0188	0.0267	0.0164	0.0022	0.1625	0.0048	0.0026	0.056	5e-04	0.1054	0.1411	0.0293	0.002	0.1151	0.0158	0.003	0.003	0.001	0.0011	0.0395	0.023	0.0341	0.0757	0.0175	0.0961	0.0018
12	rs11067280	115190601	1.14	0.0228924042877042	0.99	0.0817332193164052	0.0352460530177793	0.135844440998802	0.0188	0.0269	0.0164	0.0022	0.1625	0.0049	0.0027	0.056	5e-04	0.1054	0.1411	0.0293	0.002	0.1151	0.0154	0.003	0.003	0.001	0.0012	0.0394	0.0229	0.0341	0.0756	0.0177	0.0961	0.0017
12	rs10850375	115190655	1.14	0.0228924042877042	0.98	0.0961760782036991	0.0350913105032258	0.129514703686575	0.0188	0.0269	0.0164	0.0022	0.1625	0.0049	0.0027	0.056	5e-04	0.1054	0.1411	0.0293	0.002	0.1151	0.0154	0.003	0.003	0.001	0.0011	0.0394	0.0229	0.0341	0.0756	0.0177	0.0962	0.0017
12	rs35634211	115191422	1.14	0.0228924042877042	0.98	0.0961760782036991	0.0317454923983284	0.119014199330991	0.0188	0.0269	0.0164	0.0022	0.1625	0.0049	0.0027	0.056	5e-04	0.1053	0.1412	0.0293	0.002	0.1151	0.0154	0.003	0.003	0.001	0.0011	0.0394	0.0229	0.0342	0.0756	0.0177	0.0961	0.0016
12	rs11067283	115195891	1.14	0.0228924042877042	0.98	0.0961760782036991	0.0286189015861363	0.146856569611535	0.019	0.0271	0.0165	0.0023	0.1627	0.005	0.0028	0.0558	5e-04	0.105	0.1412	0.0293	0.002	0.1151	0.0153	0.0031	0.0031	0.0011	0.0012	0.0395	0.0229	0.0343	0.0757	0.0176	0.0958	0.0013
12	rs4767255	115198492	1.14	0.0228924042877042	0.98	0.0961760782036991	0.0269579404252395	0.166834099254973	0.0192	0.0273	0.0165	0.0023	0.1627	0.0051	0.0029	0.0557	5e-04	0.1046	0.141	0.0294	0.002	0.1153	0.0152	0.0031	0.0031	0.0011	0.0012	0.0396	0.0229	0.0343	0.0761	0.0175	0.0952	0.0011
12	rs11832790	115198520	1.14	0.0228924042877042	0.98	0.0961760782036991	0.0274857038688978	0.1763538447233	0.0192	0.0273	0.0165	0.0023	0.1627	0.0051	0.0029	0.0557	6e-04	0.1046	0.141	0.0294	0.002	0.1153	0.0152	0.0031	0.0031	0.0011	0.0013	0.0396	0.0229	0.0343	0.0761	0.0175	0.0952	0.0011
12	rs1566643	115206320	1.14	0.0228924042877042	0.98	0.0961760782036991	0.0370598128713374	0.140248667790305	0.0192	0.0272	0.0167	0.0025	0.1643	0.0054	0.0032	0.0548	6e-04	0.1035	0.1405	0.0296	0.0021	0.1149	0.0151	0.0034	0.0032	0.0011	0.0014	0.0397	0.0226	0.0339	0.0757	0.0174	0.0956	0.0012
12	rs12424847	115208179	1.14	0.0228924042877042	0.98	0.0961760782036991	0.045021542392801	0.127548514627829	0.0193	0.0274	0.0169	0.0026	0.1641	0.0054	0.0032	0.0547	6e-04	0.1031	0.1407	0.0296	0.0021	0.1149	0.0148	0.0036	0.0032	0.0011	0.0014	0.0397	0.0226	0.034	0.0756	0.0175	0.0955	0.0012
12	rs11067291	115212900	1.15	0.0187447358909628	0.98	0.0961760782036991	0.0491158013442697	0.118320283111515	0.0193	0.0276	0.0169	0.0026	0.1641	0.0054	0.0033	0.0544	6e-04	0.1031	0.1408	0.0295	0.0021	0.1148	0.0147	0.0036	0.0032	0.0011	0.0014	0.0399	0.0225	0.0341	0.0757	0.0175	0.0956	0.0012
12	rs114990625	115212947	1.15	0.0187447358909628	0.98	0.0961760782036991	0.0493268817316813	0.119448674213855	0.0193	0.0276	0.0169	0.0026	0.1641	0.0054	0.0033	0.0544	6e-04	0.1031	0.1408	0.0295	0.0021	0.1148	0.0147	0.0036	0.0032	0.0011	0.0014	0.0399	0.0225	0.0341	0.0757	0.0175	0.0956	0.0012
12	rs10507253	115218522	1.15	0.0187447358909628	0.98	0.0961760782036991	0.0567465405363264	0.113762026395592	0.0194	0.0278	0.0169	0.0026	0.1643	0.0054	0.0033	0.0539	6e-04	0.1029	0.1408	0.0294	0.0021	0.1148	0.0147	0.0036	0.0032	0.0011	0.0015	0.04	0.0225	0.0341	0.0757	0.0174	0.0957	0.0012
12	rs4767268	115231187	1.15	0.0187447358909628	0.98	0.0961760782036991	0.0646988655784852	0.107095176384412	0.0194	0.0278	0.0168	0.0028	0.1643	0.0055	0.0035	0.0538	6e-04	0.1025	0.1409	0.0293	0.0021	0.115	0.0147	0.0037	0.0033	0.0011	0.0015	0.04	0.0224	0.0341	0.0756	0.0173	0.0957	0.0012
12	rs12302726	115231908	1.15	0.0187447358909628	0.97	0.112481740502774	0.0637682295224927	0.104934992509579	0.0194	0.0278	0.0168	0.0028	0.1643	0.0055	0.0035	0.0538	6e-04	0.1025	0.1409	0.0293	0.0021	0.115	0.0147	0.0037	0.0033	0.0011	0.0015	0.04	0.0224	0.0341	0.0756	0.0173	0.0957	0.0012
12	rs11067303	115242841	1.15	0.0187447358909628	0.97	0.112481740502774	0.0606738443083157	0.112144554967232	0.0195	0.0279	0.0168	0.0029	0.1643	0.0056	0.0035	0.0538	6e-04	0.1023	0.1411	0.0293	0.0021	0.1148	0.0146	0.0037	0.0033	0.0012	0.0015	0.0399	0.0224	0.0341	0.0756	0.0173	0.0957	0.0011
12	rs55954365	115247941	1.15	0.0187447358909628	0.97	0.112481740502774	0.0609169155715414	0.133752393892403	0.0195	0.0279	0.0168	0.0029	0.1644	0.0056	0.0034	0.0539	7e-04	0.1021	0.1412	0.0293	0.0021	0.1148	0.0146	0.0036	0.0033	0.0012	0.0015	0.0399	0.0224	0.0341	0.0757	0.0173	0.0957	0.0011
12	rs4767271	115250436	1.15	0.0187447358909628	0.97	0.112481740502774	0.0582056693535052	0.158657391375239	0.0195	0.0279	0.0169	0.003	0.1644	0.0055	0.0034	0.0538	7e-04	0.102	0.1413	0.0292	0.0021	0.1145	0.0146	0.0036	0.0033	0.0012	0.0015	0.0399	0.0223	0.0342	0.0759	0.0172	0.0956	0.0011
12	rs75115801	115253109	1.16	0.0152442312249257	0.96	0.130782650589638	0.0903329803079471	0.26580854189286	0.0195	0.028	0.0169	0.0031	0.1643	0.0055	0.0035	0.0536	8e-04	0.102	0.1414	0.029	0.0021	0.1146	0.0145	0.0036	0.0033	0.0013	0.0015	0.0397	0.0222	0.0342	0.076	0.0171	0.0959	0.0011
12	rs3885708	115255818	1.17	0.0123113977173343	0.96	0.130782650589638	0.0753122434144784	0.26512132451297	0.0195	0.028	0.017	0.0031	0.1639	0.0055	0.0035	0.0534	8e-04	0.1023	0.1417	0.0288	0.0022	0.1148	0.0144	0.0035	0.0033	0.0013	0.0013	0.0395	0.0224	0.0341	0.076	0.017	0.0963	0.0012
12	rs117290108	115255966	1.17	0.0123113977173343	0.96	0.130782650589638	0.0803195833844247	0.279551517987119	0.0195	0.028	0.017	0.0031	0.1639	0.0055	0.0035	0.0534	8e-04	0.1023	0.1418	0.0287	0.0022	0.1148	0.0144	0.0034	0.0033	0.0013	0.0013	0.0395	0.0223	0.034	0.076	0.017	0.0963	0.0012
12	rs75130451	115261949	1.19	0.0078597228853501	0.96	0.130782650589638	0.0932864945304459	0.599524926517644	0.0193	0.0281	0.0173	0.0034	0.1635	0.0053	0.0036	0.0525	0.0011	0.1024	0.1417	0.028	0.0023	0.1156	0.0143	0.0034	0.0031	0.0014	0.0013	0.0392	0.0219	0.0329	0.0768	0.0165	0.0978	0.0016
12	rs7486235	115262783	1.19	0.0078597228853501	0.96	0.130782650589638	0.0791814799327762	0.562826447472062	0.0193	0.0281	0.0173	0.0034	0.1635	0.0053	0.0036	0.0524	0.0011	0.1024	0.1416	0.0279	0.0023	0.1157	0.0144	0.0034	0.0031	0.0014	0.0013	0.0392	0.0219	0.0328	0.0769	0.0164	0.0979	0.0017
12	rs73198857	115268728	1.19	0.0078597228853501	0.96	0.130782650589638	0.0640968160952287	0.602679848136532	0.0195	0.0281	0.0175	0.0036	0.1637	0.0052	0.0037	0.0521	0.0012	0.1027	0.1413	0.0276	0.0022	0.1151	0.0146	0.0034	0.0032	0.0016	0.0012	0.0391	0.0217	0.0322	0.0774	0.0162	0.0988	0.0018
12	rs4766743	115269126	1.19	0.0078597228853501	0.95	0.15120882267165	0.0592105096439085	0.576132290499847	0.0195	0.0281	0.0175	0.0036	0.1637	0.0052	0.0037	0.0521	0.0012	0.1027	0.1413	0.0276	0.0022	0.1151	0.0146	0.0034	0.0032	0.0016	0.0012	0.0391	0.0217	0.0322	0.0774	0.0162	0.0988	0.0018
12	rs80063944	115270757	1.19	0.0078597228853501	0.95	0.15120882267165	0.0590636414590295	0.562544168466663	0.0195	0.0281	0.0175	0.0036	0.1637	0.0052	0.0037	0.0521	0.0012	0.1027	0.1413	0.0276	0.0022	0.1151	0.0146	0.0034	0.0032	0.0016	0.0012	0.0391	0.0217	0.0322	0.0774	0.0162	0.0987	0.0018
12	rs117963205	115276335	1.19	0.0078597228853501	0.95	0.15120882267165	0.0607298806468416	0.568196299063306	0.0194	0.0281	0.0175	0.0036	0.1636	0.0052	0.0037	0.0521	0.0012	0.1027	0.1413	0.0275	0.0022	0.1151	0.0146	0.0035	0.0032	0.0016	0.0012	0.0391	0.0217	0.0322	0.0774	0.0162	0.0987	0.0018
12	rs2384537	115284808	1.19	0.0078597228853501	0.95	0.15120882267165	0.0568358974722665	0.55381074885431	0.0192	0.0282	0.0176	0.0036	0.1633	0.0052	0.0037	0.052	0.0012	0.1024	0.1412	0.0274	0.0022	0.1153	0.0146	0.0035	0.0032	0.0016	0.0012	0.0393	0.0218	0.0323	0.0777	0.0161	0.0988	0.0018
12	rs1344282	115285973	1.19	0.0078597228853501	0.95	0.15120882267165	0.0559465354240012	0.550719869051813	0.0192	0.0282	0.0176	0.0036	0.1633	0.0052	0.0037	0.052	0.0012	0.1024	0.1412	0.0274	0.0022	0.1153	0.0147	0.0035	0.0032	0.0016	0.0012	0.0393	0.0218	0.0323	0.0777	0.0161	0.0987	0.0018
12	rs9989050	115287875	1.19	0.0078597228853501	0.95	0.15120882267165	0.0575901952205312	0.567064772139373	0.0192	0.0283	0.0176	0.0036	0.1632	0.0052	0.0037	0.052	0.0013	0.1024	0.1412	0.0274	0.0022	0.1153	0.0147	0.0035	0.0032	0.0016	0.0013	0.0393	0.0218	0.0323	0.0777	0.0161	0.0987	0.0019
12	rs80189894	115288888	1.19	0.0078597228853501	0.95	0.15120882267165	0.0594128484368138	0.590226734637927	0.0192	0.0283	0.0176	0.0036	0.1632	0.0052	0.0037	0.0521	0.0013	0.1024	0.1411	0.0274	0.0022	0.1152	0.0147	0.0035	0.0032	0.0016	0.0013	0.0394	0.0218	0.0323	0.0777	0.0161	0.0987	0.0019
12	rs11067315	115289951	1.19	0.0078597228853501	0.95	0.15120882267165	0.0678049732652616	0.634297213320199	0.0192	0.0283	0.0176	0.0036	0.1632	0.0051	0.0037	0.0521	0.0013	0.1024	0.1411	0.0274	0.0022	0.1152	0.0147	0.0035	0.0032	0.0016	0.0013	0.0393	0.0218	0.0323	0.0777	0.0161	0.0988	0.0019
12	rs7973508	115293579	1.19	0.0078597228853501	0.95	0.15120882267165	0.0711519922956198	0.658365309135159	0.0192	0.0283	0.0176	0.0036	0.1632	0.0051	0.0037	0.0521	0.0013	0.1024	0.1411	0.0274	0.0022	0.1152	0.0147	0.0035	0.0032	0.0015	0.0013	0.0393	0.0219	0.0323	0.0777	0.0161	0.0988	0.0019
12	rs34574480	115307567	1.19	0.0078597228853501	0.95	0.15120882267165	0.138810574046185	0.639094165100615	0.0191	0.0284	0.0177	0.0036	0.1633	0.0051	0.0037	0.0519	0.0013	0.1023	0.1409	0.0274	0.0022	0.1151	0.0147	0.0036	0.0032	0.0016	0.0012	0.0393	0.0219	0.0323	0.0777	0.0161	0.0988	0.0019
12	rs77140195	115308259	1.19	0.0078597228853501	0.95	0.15120882267165	0.140358578787181	0.634587697727794	0.0191	0.0284	0.0177	0.0036	0.1633	0.0051	0.0037	0.0519	0.0013	0.1023	0.1409	0.0274	0.0022	0.115	0.0147	0.0037	0.0032	0.0016	0.0012	0.0393	0.0219	0.0323	0.0777	0.0161	0.0988	0.0019
12	rs117012087	115309811	1.19	0.0078597228853501	0.94	0.173887076546345	0.156946572191406	0.660856768907697	0.0191	0.0284	0.0177	0.0037	0.1633	0.005	0.0037	0.0519	0.0013	0.1023	0.1408	0.0274	0.0022	0.115	0.0147	0.0037	0.0032	0.0016	0.0012	0.0393	0.0219	0.0323	0.0777	0.0161	0.0988	0.0019
12	rs11067323	115331416	1.2	0.00621155317293094	0.94	0.173887076546345	0.171338126722616	0.504330894158374	0.0185	0.0295	0.0178	0.0038	0.1632	0.0047	0.0037	0.0517	0.0012	0.1024	0.1393	0.0278	0.002	0.1143	0.0156	0.004	0.0032	0.0016	0.0011	0.0398	0.0222	0.0329	0.0777	0.016	0.0986	0.0019
12	rs12423279	115334439	1.19	0.0078597228853501	0.94	0.173887076546345	0.223818766665271	0.691364897656391	0.0183	0.0302	0.0179	0.0039	0.1632	0.0045	0.0037	0.0516	0.0012	0.1018	0.1392	0.0274	0.0019	0.1142	0.0157	0.0042	0.0032	0.0017	0.001	0.0401	0.0225	0.0331	0.0777	0.016	0.0983	0.0019
12	rs7967062	115334968	1.19	0.0078597228853501	0.94	0.173887076546345	0.199643351396855	0.681603730012666	0.0183	0.0302	0.0179	0.0039	0.1633	0.0045	0.0037	0.0516	0.0012	0.1018	0.1392	0.0274	0.0019	0.1141	0.0158	0.0042	0.0032	0.0017	0.001	0.0401	0.0225	0.0331	0.0777	0.016	0.0983	0.0019
12	rs12810954	115335636	1.19	0.0078597228853501	0.94	0.173887076546345	0.210191484301119	0.732367467936615	0.0182	0.0302	0.0179	0.0039	0.1631	0.0045	0.0037	0.0517	0.0012	0.1018	0.1392	0.0274	0.0019	0.1141	0.0158	0.0042	0.0032	0.0017	0.001	0.0401	0.0225	0.0331	0.0777	0.016	0.0983	0.0019
12	rs10850396	115341521	1.19	0.0078597228853501	0.94	0.173887076546345	0.179506328745257	0.718143568611712	0.0181	0.0303	0.0179	0.0039	0.1631	0.0045	0.0037	0.0516	0.0012	0.1017	0.1391	0.0275	0.0019	0.1141	0.0158	0.0043	0.0033	0.0017	0.001	0.0401	0.0225	0.0331	0.0776	0.0161	0.0983	0.0019
12	rs1896312	115346424	1.19	0.0078597228853501	0.94	0.173887076546345	0.174384375708679	0.515348466308232	0.0181	0.0308	0.0184	0.0039	0.1627	0.0048	0.0038	0.051	0.0012	0.102	0.1388	0.0284	0.0018	0.1133	0.0161	0.0045	0.0034	0.0018	9e-04	0.0403	0.0223	0.0328	0.0768	0.0165	0.0979	0.0019
12	rs2384550	115352731	1.19	0.0078597228853501	0.93	0.198940398764014	0.162110076814091	0.477868117494258	0.0181	0.0309	0.0184	0.0039	0.1627	0.0047	0.0038	0.051	0.0012	0.1021	0.1388	0.0284	0.0018	0.1133	0.0162	0.0045	0.0034	0.0018	9e-04	0.0403	0.0223	0.0328	0.0768	0.0165	0.0978	0.0019
12	rs1896359	115361031	1.19	0.0078597228853501	0.93	0.198940398764014	0.17016386644126	0.475025736722958	0.0181	0.0309	0.0185	0.0039	0.1629	0.0047	0.0038	0.0509	0.0012	0.102	0.1388	0.0285	0.0018	0.1132	0.0163	0.0045	0.0034	0.0018	9e-04	0.0403	0.0224	0.0329	0.0767	0.0165	0.0977	0.0019
12	rs117409025	115364697	1.19	0.0078597228853501	0.93	0.198940398764014	0.169065053152054	0.43782194431907	0.018	0.0309	0.0185	0.0039	0.163	0.0047	0.0038	0.0509	0.0012	0.1019	0.1389	0.0285	0.0018	0.1132	0.0163	0.0045	0.0034	0.0018	9e-04	0.0403	0.0224	0.033	0.0767	0.0165	0.0977	0.0019
12	rs7959016	115370347	1.19	0.0078597228853501	0.93	0.198940398764014	0.168076139783589	0.438219116042569	0.018	0.0309	0.0185	0.0039	0.163	0.0047	0.0038	0.0509	0.0012	0.1019	0.1389	0.0285	0.0018	0.1132	0.0163	0.0045	0.0034	0.0018	9e-04	0.0403	0.0224	0.033	0.0767	0.0165	0.0977	0.0019
12	rs73210608	115376627	1.19	0.0078597228853501	0.93	0.198940398764014	0.156608085182281	0.4080532925947	0.0181	0.031	0.0186	0.0039	0.1632	0.0048	0.0038	0.0508	0.0012	0.1018	0.1387	0.0286	0.0017	0.1131	0.0163	0.0046	0.0034	0.0018	9e-04	0.0403	0.0224	0.033	0.0767	0.0165	0.0978	0.0018
12	rs10850408	115380393	1.19	0.0078597228853501	0.93	0.198940398764014	0.165688570708212	0.442461577657479	0.0181	0.031	0.0186	0.0039	0.1633	0.0048	0.0038	0.0508	0.0012	0.1018	0.1386	0.0286	0.0017	0.1131	0.0163	0.0046	0.0034	0.0018	9e-04	0.0403	0.0224	0.0331	0.0766	0.0165	0.0978	0.0019
12	rs10850409	115381740	1.19	0.0078597228853501	0.93	0.198940398764014	0.160664009425754	0.459673131778485	0.0181	0.031	0.0185	0.0039	0.1633	0.0048	0.0039	0.0507	0.0012	0.1018	0.1386	0.0286	0.0018	0.113	0.0163	0.0046	0.0035	0.0018	9e-04	0.0402	0.0224	0.0331	0.0766	0.0165	0.0976	0.0019
12	rs10735086	115381803	1.19	0.0078597228853501	0.93	0.198940398764014	0.163112988568361	0.468545449525885	0.0181	0.031	0.0185	0.0039	0.1633	0.0048	0.0039	0.0507	0.0012	0.1018	0.1386	0.0286	0.0018	0.113	0.0163	0.0046	0.0035	0.0018	9e-04	0.0402	0.0224	0.0331	0.0766	0.0165	0.0977	0.0019
12	rs4994122	115383743	1.19	0.0078597228853501	0.9	0.289513196358555	0.173700743777337	0.429240282386569	0.0177	0.0311	0.019	0.004	0.1638	0.0049	0.0039	0.0507	0.0012	0.1019	0.1384	0.029	0.002	0.1122	0.0165	0.0047	0.0035	0.0019	9e-04	0.0398	0.0225	0.0331	0.0762	0.0167	0.0969	0.0019
12	rs10850411	115387796	1.19	0.0078597228853501	0.89	0.325204496311925	0.107070168355298	0.483022604687861	0.0173	0.0317	0.0197	0.004	0.1636	0.0049	0.0039	0.0513	0.0013	0.1017	0.1378	0.0293	0.0024	0.1112	0.0169	0.0047	0.0036	0.0024	0.0012	0.0391	0.0225	0.0331	0.0762	0.0167	0.0958	0.0021
12	rs1317504	115396546	1.19	0.0078597228853501	0.88	0.363814363818289	0.098427859117452	0.498981810524823	0.0173	0.0318	0.02	0.0041	0.1634	0.0049	0.0039	0.0514	0.0014	0.102	0.1377	0.0293	0.0025	0.111	0.0169	0.0047	0.0036	0.0024	0.0012	0.0391	0.0221	0.0331	0.076	0.0169	0.0958	0.0021
12	rs11067345	115401148	1.19	0.0078597228853501	0.86	0.450156947394433	0.0992204484311154	0.474079254663469	0.0173	0.0318	0.02	0.0041	0.1634	0.0049	0.0039	0.0514	0.0014	0.1019	0.1376	0.0293	0.0025	0.111	0.017	0.0047	0.0036	0.0024	0.0012	0.039	0.0221	0.0331	0.076	0.0169	0.0958	0.0021
12	rs12297710	115412128	1.18	0.00987247703783403	0.86	0.450156947394433	0.0985554268733581	0.450311986356256	0.0173	0.0319	0.0201	0.0041	0.1633	0.0049	0.0039	0.0514	0.0014	0.1019	0.1376	0.0293	0.0025	0.111	0.0171	0.0047	0.0036	0.0024	0.0012	0.039	0.0221	0.0331	0.0759	0.0169	0.0958	0.0021
12	rs61931467	115412447	1.18	0.00987247703783403	0.86	0.450156947394433	0.10024903031323	0.458198741319616	0.0173	0.0319	0.0201	0.0041	0.1633	0.0049	0.0039	0.0514	0.0014	0.1019	0.1376	0.0293	0.0025	0.111	0.0171	0.0047	0.0036	0.0024	0.0012	0.039	0.0221	0.0331	0.0759	0.0169	0.0959	0.0021
12	rs78669621	115414528	1.18	0.00987247703783403	0.86	0.450156947394433	0.100791693423988	0.475296250137406	0.0173	0.0319	0.0201	0.0041	0.1633	0.0049	0.0039	0.0514	0.0014	0.1019	0.1376	0.0292	0.0025	0.111	0.0171	0.0047	0.0036	0.0024	0.0012	0.039	0.0221	0.0331	0.0759	0.0169	0.0959	0.0021
12	rs11067352	115418311	1.18	0.00987247703783403	0.86	0.450156947394433	0.108636063274952	0.509005995723717	0.0173	0.0319	0.0201	0.0041	0.1632	0.0048	0.0039	0.0514	0.0014	0.1019	0.1375	0.0292	0.0025	0.111	0.0171	0.0047	0.0036	0.0024	0.0013	0.039	0.0221	0.033	0.0759	0.0169	0.0959	0.0021
12	rs2195096	115419406	1.18	0.00987247703783403	0.86	0.450156947394433	0.113028919805704	0.539656093393542	0.0173	0.0319	0.0201	0.0041	0.1632	0.0048	0.0039	0.0514	0.0014	0.1019	0.1374	0.0292	0.0025	0.111	0.0172	0.0047	0.0036	0.0024	0.0013	0.039	0.0221	0.033	0.0759	0.0169	0.0959	0.0022
12	rs117103768	115423589	1.18	0.00987247703783403	0.86	0.450156947394433	0.111066320571686	0.570744238480893	0.0174	0.0319	0.0202	0.0042	0.163	0.0049	0.0039	0.0515	0.0014	0.1019	0.1371	0.0291	0.0026	0.1111	0.0174	0.0047	0.0036	0.0024	0.0014	0.0389	0.0222	0.033	0.0758	0.0169	0.0958	0.0022
12	rs11067353	115425366	1.18	0.00987247703783403	0.86	0.450156947394433	0.110983860373056	0.571310823201206	0.0174	0.0319	0.0202	0.0042	0.163	0.0049	0.0039	0.0515	0.0014	0.1019	0.1371	0.0291	0.0026	0.1111	0.0175	0.0047	0.0036	0.0024	0.0014	0.0389	0.0221	0.0329	0.0757	0.0168	0.0958	0.0022
12	rs6489995	115429238	1.18	0.00987247703783403	0.86	0.450156947394433	0.105731554993845	0.557187455664751	0.0174	0.0319	0.0202	0.0042	0.1629	0.0049	0.0039	0.0515	0.0014	0.1019	0.1371	0.0291	0.0026	0.1112	0.0175	0.0047	0.0037	0.0024	0.0014	0.0389	0.0221	0.0329	0.0757	0.0168	0.0958	0.0022
12	rs1896344	115432175	1.18	0.00987247703783403	0.85	0.498060230126391	0.0982494381485611	0.594656921443003	0.0173	0.032	0.0203	0.0042	0.1628	0.0049	0.0039	0.0515	0.0015	0.1019	0.1366	0.0291	0.0027	0.1111	0.0177	0.0048	0.0037	0.0025	0.0016	0.0388	0.0221	0.0329	0.0756	0.0169	0.0956	0.0023
12	rs58269708	115433365	1.18	0.00987247703783403	0.85	0.498060230126391	0.100688187857785	0.613897058123758	0.0173	0.032	0.0203	0.0042	0.1628	0.0049	0.0039	0.0515	0.0015	0.1019	0.1366	0.029	0.0027	0.1111	0.0177	0.0048	0.0037	0.0025	0.0016	0.0388	0.0221	0.0329	0.0756	0.0169	0.0956	0.0023
12	rs2021784	115437252	1.18	0.00987247703783403	0.86	0.450156947394433	0.104244705538319	0.629798681891844	0.0173	0.032	0.0203	0.0042	0.1628	0.0049	0.004	0.0515	0.0015	0.1019	0.1366	0.029	0.0027	0.1111	0.0177	0.0048	0.0037	0.0025	0.0016	0.0388	0.0221	0.0329	0.0756	0.0169	0.0956	0.0023
12	rs61931502	115439928	1.18	0.00987247703783403	0.86	0.450156947394433	0.219113591771599	0.87732453239191	0.0173	0.0337	0.0205	0.0044	0.1625	0.0051	0.0041	0.051	0.0017	0.1021	0.1358	0.0287	0.003	0.1112	0.0177	0.0051	0.004	0.0026	0.0022	0.038	0.0218	0.0322	0.0748	0.0166	0.0955	0.0027
12	rs78525245	115440704	1.17	0.0123113977173343	0.85	0.498060230126391	0.43731201140931	1.01452490948453	0.0172	0.0343	0.0208	0.0045	0.1626	0.0052	0.0042	0.0506	0.0018	0.1018	0.1357	0.0285	0.0032	0.1111	0.0176	0.0052	0.0042	0.0027	0.0027	0.0377	0.0216	0.0321	0.0743	0.0161	0.0954	0.003
12	rs55870054	115441050	1.17	0.0123113977173343	0.85	0.498060230126391	0.496198590301367	0.994025595307414	0.0172	0.0345	0.0209	0.0045	0.1626	0.0053	0.0042	0.0505	0.0018	0.1017	0.1356	0.0285	0.0032	0.1111	0.0176	0.0053	0.0042	0.0028	0.0028	0.0377	0.0215	0.0322	0.0742	0.0161	0.0954	0.0031
12	rs10850426	115443911	1.16	0.0152442312249257	0.85	0.498060230126391	0.790922113653397	1.22662694774724	0.0171	0.0353	0.0215	0.0047	0.162	0.0056	0.0045	0.0504	0.0021	0.1013	0.1343	0.0281	0.0035	0.1105	0.0183	0.0056	0.0045	0.0031	0.0031	0.0371	0.0209	0.0322	0.0738	0.0158	0.095	0.0038
12	rs10744845	115445788	1.15	0.0187447358909628	0.84	0.549223467132668	0.89812646214464	1.3599161588528	0.0169	0.0356	0.0217	0.0048	0.1617	0.0056	0.0046	0.0504	0.0021	0.1013	0.1343	0.028	0.0036	0.1105	0.0184	0.0057	0.0046	0.0033	0.0032	0.0369	0.0208	0.0323	0.0737	0.0157	0.0947	0.0039
12	rs9971750	115446306	1.15	0.0187447358909628	0.84	0.549223467132668	0.950800317423374	1.42016714487856	0.0169	0.0356	0.0217	0.0048	0.1613	0.0057	0.0046	0.0503	0.0022	0.1013	0.1343	0.0279	0.0036	0.1107	0.0184	0.0057	0.0046	0.0033	0.0032	0.0368	0.0207	0.0323	0.0737	0.0157	0.0948	0.004
12	rs73212403	115450094	1.14	0.0228924042877042	0.84	0.549223467132668	1.46523077429114	1.5581450247938	0.0165	0.0368	0.022	0.0049	0.1585	0.0057	0.0046	0.0507	0.0024	0.1023	0.1329	0.0285	0.004	0.1112	0.0187	0.0058	0.0051	0.0037	0.0037	0.036	0.0207	0.0323	0.0728	0.0158	0.0941	0.0043
12	rs58142595	115450336	1.13	0.0277720651096363	0.84	0.549223467132668	1.71233866709104	1.74368071165821	0.0164	0.0373	0.0221	0.005	0.1578	0.0057	0.0046	0.0511	0.0025	0.1026	0.1324	0.0287	0.004	0.1113	0.0188	0.0058	0.0052	0.0039	0.0038	0.0356	0.0206	0.0324	0.0726	0.0158	0.0935	0.0044
12	rs12372793	115450682	1.12	0.033473375534751	0.84	0.549223467132668	2.09018738738967	1.99869633436898	0.0162	0.038	0.0224	0.005	0.1565	0.0058	0.0048	0.0515	0.0027	0.103	0.1316	0.0291	0.0041	0.1114	0.0189	0.0059	0.0054	0.0041	0.004	0.0349	0.0206	0.0326	0.0723	0.0159	0.0926	0.0047
12	rs2114666	115450710	1.12	0.033473375534751	0.84	0.549223467132668	2.11739795995829	1.99475331171821	0.0162	0.0381	0.0225	0.0051	0.1563	0.0058	0.0048	0.0515	0.0028	0.103	0.1315	0.0291	0.0041	0.1115	0.0189	0.0059	0.0054	0.0041	0.004	0.0348	0.0206	0.0326	0.0723	0.0159	0.0926	0.0047
12	rs117272740	115450821	1.12	0.033473375534751	0.84	0.549223467132668	2.13643460803406	1.95985056585994	0.0162	0.0381	0.0226	0.0051	0.1564	0.0058	0.0048	0.0515	0.0027	0.1032	0.1311	0.0292	0.004	0.1113	0.019	0.0059	0.0055	0.004	0.004	0.0348	0.0206	0.0328	0.0723	0.0162	0.0923	0.0047
12	rs77240089	115451003	1.12	0.033473375534751	0.84	0.549223467132668	2.10304434071659	1.89208215162691	0.0161	0.0382	0.0228	0.0051	0.1561	0.0058	0.0048	0.0516	0.0028	0.1032	0.1308	0.0293	0.0038	0.1114	0.0192	0.006	0.0056	0.0039	0.004	0.0346	0.0205	0.0331	0.0723	0.0161	0.0921	0.0047
12	rs11615004	115454584	1.1	0.0477200328108175	0.84	0.549223467132668	1.81841119660611	1.65505387472645	0.0158	0.039	0.0233	0.0053	0.1552	0.0059	0.0052	0.052	0.0027	0.1034	0.1294	0.0299	0.0035	0.112	0.0198	0.0064	0.0063	0.0034	0.0035	0.0334	0.0206	0.0342	0.072	0.0157	0.092	0.0044
12	rs10492261	115456459	1.1	0.0477200328108175	0.84	0.549223467132668	1.81014043907164	1.65819469147926	0.0158	0.039	0.0233	0.0053	0.1551	0.0059	0.0052	0.052	0.0027	0.1033	0.1294	0.0299	0.0035	0.112	0.0198	0.0064	0.0063	0.0034	0.0035	0.0333	0.0206	0.0343	0.072	0.0157	0.092	0.0044
12	rs7139212	115458999	1.1	0.0477200328108175	0.84	0.549223467132668	1.80917457633818	1.68352824702313	0.0159	0.039	0.0234	0.0053	0.1551	0.0059	0.0052	0.0521	0.0027	0.1034	0.1293	0.0299	0.0035	0.112	0.0198	0.0063	0.0063	0.0034	0.0035	0.0334	0.0206	0.0343	0.0719	0.0157	0.092	0.0044
12	rs73396358	115460103	1.1	0.0477200328108175	0.84	0.549223467132668	1.78081529097387	1.69595385252007	0.0158	0.039	0.0234	0.0053	0.155	0.006	0.0052	0.0521	0.0027	0.1034	0.1293	0.0299	0.0035	0.112	0.0198	0.0063	0.0063	0.0034	0.0035	0.0334	0.0206	0.0343	0.0719	0.0157	0.092	0.0044
12	rs73212407	115460631	1.1	0.0477200328108175	0.84	0.549223467132668	1.78220287994806	1.7029601786236	0.0158	0.039	0.0234	0.0053	0.155	0.006	0.0052	0.0521	0.0027	0.1034	0.1294	0.0299	0.0035	0.112	0.0198	0.0063	0.0063	0.0034	0.0034	0.0334	0.0206	0.0343	0.0719	0.0157	0.092	0.0044
12	rs12297396	115471786	1.07	0.0776994191057832	0.84	0.549223467132668	1.47200521201499	1.50006361409113	0.0149	0.0396	0.0234	0.0053	0.1523	0.006	0.0054	0.0555	0.0029	0.1041	0.1296	0.0295	0.0033	0.1109	0.0207	0.0063	0.0067	0.0035	0.0031	0.0315	0.0213	0.0344	0.0712	0.016	0.0929	0.004
12	rs73396374	115472043	1.07	0.0776994191057832	0.84	0.549223467132668	1.51279089751532	1.45617873947719	0.0147	0.0396	0.0234	0.0053	0.1523	0.0059	0.0055	0.0557	0.0029	0.1041	0.1295	0.0296	0.0032	0.1109	0.0207	0.0063	0.0067	0.0035	0.0031	0.0313	0.0213	0.0344	0.0712	0.016	0.0929	0.004
12	rs35312	115472490	1.07	0.0776994191057832	0.83	0.603719568470427	1.49229699516232	1.43755733200958	0.0146	0.0397	0.0234	0.0053	0.1524	0.0059	0.0055	0.0559	0.0029	0.1041	0.1294	0.0296	0.0032	0.1108	0.0208	0.0064	0.0068	0.0035	0.003	0.0312	0.0214	0.0344	0.0712	0.0159	0.0929	0.004
12	rs73212409	115473282	1.07	0.0776994191057832	0.83	0.603719568470427	1.49159558588922	1.40400158519531	0.0145	0.0397	0.0234	0.0053	0.1526	0.0059	0.0056	0.0561	0.0029	0.1042	0.1292	0.0297	0.0031	0.1109	0.0207	0.0064	0.0069	0.0035	0.003	0.031	0.0215	0.0344	0.071	0.0159	0.0928	0.004
12	rs77779680	115480261	1.06	0.0904005175896243	0.83	0.603719568470427	1.50102456280042	1.30783139881701	0.0145	0.0397	0.0235	0.0054	0.153	0.0057	0.0058	0.0565	0.0028	0.1046	0.1285	0.03	0.003	0.111	0.0205	0.0064	0.0072	0.0034	0.0028	0.0304	0.0216	0.0343	0.0709	0.0159	0.0929	0.0039
12	rs35323439	115482580	1.06	0.0904005175896243	0.83	0.603719568470427	1.49610674872385	1.30564769913058	0.0145	0.0397	0.0235	0.0054	0.153	0.0057	0.0059	0.0566	0.0028	0.1046	0.1285	0.03	0.003	0.111	0.0205	0.0064	0.0072	0.0034	0.0028	0.0305	0.0216	0.0343	0.0709	0.0159	0.0929	0.0039
12	rs80037995	115482975	1.06	0.0904005175896243	0.83	0.603719568470427	1.49710990542135	1.30598361252506	0.0145	0.0397	0.0235	0.0054	0.153	0.0057	0.0059	0.0566	0.0028	0.1046	0.1285	0.03	0.003	0.111	0.0205	0.0065	0.0072	0.0034	0.0028	0.0305	0.0216	0.0343	0.0709	0.0159	0.0929	0.0039
12	rs73396392	115483456	1.06	0.0904005175896243	0.83	0.603719568470427	1.49159558588922	1.30296092164899	0.0145	0.0397	0.0235	0.0054	0.153	0.0057	0.0059	0.0566	0.0028	0.1046	0.1285	0.03	0.003	0.1111	0.0205	0.0065	0.0072	0.0034	0.0028	0.0305	0.0216	0.0344	0.0709	0.0159	0.0929	0.0039
12	rs2287563	115486907	1.06	0.0904005175896243	0.83	0.603719568470427	1.51349592757201	1.31304118252485	0.0145	0.0397	0.0235	0.0054	0.1528	0.0057	0.0059	0.0565	0.0028	0.1046	0.1285	0.03	0.003	0.1111	0.0206	0.0065	0.0072	0.0034	0.0028	0.0305	0.0216	0.0344	0.0709	0.0159	0.093	0.0039
12	rs10492262	115487058	1.06	0.0904005175896243	0.83	0.603719568470427	1.51954394631802	1.31741338530797	0.0145	0.0397	0.0235	0.0054	0.1528	0.0057	0.0059	0.0565	0.0028	0.1046	0.1285	0.03	0.003	0.1111	0.0206	0.0065	0.0072	0.0034	0.0028	0.0305	0.0216	0.0344	0.0709	0.0159	0.093	0.0039
12	rs7980534	115490183	1.06	0.0904005175896243	0.83	0.603719568470427	1.52630792992407	1.3167405784181	0.0145	0.0397	0.0235	0.0054	0.1528	0.0057	0.0059	0.0565	0.0028	0.1047	0.1285	0.03	0.003	0.1112	0.0206	0.0065	0.0072	0.0034	0.0028	0.0305	0.0216	0.0344	0.0708	0.0158	0.0929	0.0039
12	rs35509	115493337	1.06	0.0904005175896243	0.83	0.603719568470427	1.56395889677268	1.33458953403188	0.0145	0.0397	0.0235	0.0054	0.1527	0.0057	0.0059	0.0565	0.0028	0.1047	0.1285	0.0299	0.003	0.1113	0.0206	0.0064	0.0072	0.0034	0.0028	0.0305	0.0217	0.0345	0.0707	0.0158	0.0928	0.0039
12	rs10850434	115495279	1.06	0.0904005175896243	0.83	0.603719568470427	1.59218298562314	1.28484995751465	0.0144	0.0397	0.0236	0.0053	0.1526	0.0058	0.0058	0.0565	0.0028	0.1047	0.1284	0.03	0.0028	0.1113	0.0206	0.0065	0.0072	0.0034	0.0028	0.0305	0.0217	0.0345	0.0707	0.0158	0.0934	0.0039
12	rs1593530	115495432	1.06	0.0904005175896243	0.83	0.603719568470427	1.59167006726789	1.28535245339534	0.0144	0.0397	0.0236	0.0053	0.1526	0.0058	0.0058	0.0565	0.0028	0.1047	0.1284	0.03	0.0028	0.1113	0.0206	0.0065	0.0072	0.0034	0.0028	0.0305	0.0217	0.0345	0.0707	0.0158	0.0934	0.0039
12	rs2194980	115502718	1.05	0.104628957265627	0.83	0.603719568470427	1.60708336412184	1.27898999935361	0.0145	0.0396	0.0237	0.0053	0.1525	0.0057	0.0058	0.0565	0.0028	0.1045	0.1288	0.0299	0.0028	0.1113	0.0205	0.0065	0.0072	0.0034	0.0028	0.0304	0.0217	0.0343	0.0707	0.0157	0.0935	0.0039
12	rs34961028	115511466	1.05	0.104628957265627	0.83	0.603719568470427	1.58685153487718	1.24892643129911	0.0147	0.0395	0.0238	0.0052	0.153	0.0059	0.0057	0.0571	0.0029	0.1043	0.1293	0.0297	0.0027	0.1113	0.0206	0.0064	0.0073	0.0034	0.0026	0.0296	0.0221	0.0342	0.0701	0.0158	0.0934	0.0039
12	rs117584355	115519786	1.05	0.104628957265627	0.83	0.603719568470427	1.56161510279597	1.28116601831787	0.0148	0.0395	0.0238	0.0052	0.153	0.0059	0.0057	0.0572	0.0029	0.1043	0.1293	0.0297	0.0028	0.1112	0.0206	0.0064	0.0073	0.0034	0.0026	0.0295	0.0222	0.0341	0.0699	0.0158	0.0934	0.004
12	rs35489	115524044	1.05	0.104628957265627	0.83	0.603719568470427	1.58285716271972	1.29943595797401	0.0149	0.0395	0.0238	0.0052	0.1531	0.0059	0.0057	0.0572	0.003	0.1043	0.1293	0.0297	0.0028	0.1111	0.0206	0.0064	0.0073	0.0034	0.0026	0.0294	0.0222	0.0341	0.0698	0.0158	0.0933	0.004
12	rs16944966	115526267	1.05	0.104628957265627	0.83	0.603719568470427	1.57324458719766	1.30783139881701	0.0149	0.0395	0.0238	0.0052	0.1531	0.006	0.0057	0.0573	0.003	0.1044	0.1293	0.0297	0.0028	0.1111	0.0206	0.0064	0.0073	0.0034	0.0025	0.0294	0.0222	0.0341	0.0698	0.0159	0.0933	0.004
12	rs73212428	115530997	1.05	0.104628957265627	0.83	0.603719568470427	1.56283779361026	1.28635754618648	0.0149	0.0395	0.0239	0.0051	0.1532	0.0061	0.0056	0.0573	0.003	0.1046	0.1295	0.0297	0.0028	0.111	0.0206	0.0064	0.0073	0.0035	0.0025	0.0293	0.0223	0.0339	0.0695	0.0159	0.0933	0.004
12	rs35467	115531552	1.05	0.104628957265627	0.83	0.603719568470427	1.56314352025685	1.28484995751465	0.0149	0.0395	0.0239	0.0051	0.1532	0.0061	0.0056	0.0573	0.003	0.1046	0.1296	0.0297	0.0028	0.111	0.0206	0.0064	0.0073	0.0035	0.0025	0.0293	0.0223	0.0339	0.0695	0.0159	0.0933	0.004
12	rs75425310	115531904	1.05	0.104628957265627	0.83	0.603719568470427	1.51117984963097	1.26193879240527	0.0149	0.0395	0.0239	0.0051	0.1533	0.006	0.0056	0.0574	0.0029	0.1046	0.1296	0.0297	0.0028	0.111	0.0206	0.0064	0.0073	0.0034	0.0025	0.0293	0.0223	0.0339	0.0695	0.0159	0.0933	0.004
12	rs35461	115533823	1.05	0.104628957265627	0.83	0.603719568470427	1.52115823316658	1.25226070229074	0.0149	0.0394	0.0239	0.0051	0.1534	0.0061	0.0056	0.0574	0.0029	0.1046	0.1296	0.0297	0.0028	0.1111	0.0206	0.0064	0.0073	0.0034	0.0025	0.0292	0.0222	0.0339	0.0694	0.0159	0.0934	0.004
12	rs3909679	115534005	1.05	0.104628957265627	0.83	0.603719568470427	1.49289829908565	1.25442880570885	0.0149	0.0394	0.0239	0.0051	0.1533	0.0061	0.0056	0.0574	0.0029	0.1047	0.1296	0.0297	0.0028	0.111	0.0206	0.0064	0.0073	0.0034	0.0025	0.0292	0.0223	0.0339	0.0694	0.0159	0.0934	0.004
12	rs80148269	115535842	1.05	0.104628957265627	0.83	0.603719568470427	1.43834713881208	1.24409448717708	0.0148	0.0394	0.024	0.0051	0.1533	0.0061	0.0056	0.0575	0.0029	0.1047	0.1295	0.0296	0.0028	0.1108	0.0205	0.0064	0.0074	0.0034	0.0025	0.0292	0.0223	0.0339	0.0691	0.0159	0.0935	0.0039
12	rs40334	115540301	1.05	0.104628957265627	0.83	0.603719568470427	1.34567136635955	1.23277724658354	0.0147	0.0392	0.0244	0.0052	0.153	0.0063	0.0057	0.0578	0.0029	0.1047	0.1293	0.0294	0.003	0.1103	0.0203	0.0065	0.0074	0.0035	0.0025	0.0293	0.0226	0.0339	0.0687	0.0159	0.0939	0.0038
12	rs35449	115541637	1.05	0.104628957265627	0.83	0.603719568470427	1.31093309298982	1.2214781533372	0.0147	0.0391	0.0245	0.0052	0.1531	0.0064	0.0057	0.0579	0.0029	0.1046	0.1294	0.0293	0.003	0.1101	0.0203	0.0065	0.0074	0.0035	0.0026	0.0294	0.0226	0.0339	0.0686	0.016	0.094	0.0038
12	rs12422931	115550444	1.04	0.120487900976968	0.83	0.603719568470427	1.24905417291283	1.16542629112682	0.0145	0.0386	0.0246	0.0054	0.1532	0.0065	0.0057	0.0583	0.0029	0.1044	0.1296	0.0294	0.003	0.1098	0.0201	0.0065	0.0075	0.0036	0.0026	0.0296	0.0225	0.034	0.0681	0.016	0.0942	0.0037
12	rs11610871	115551934	1.04	0.120487900976968	0.83	0.603719568470427	1.24886670145243	1.13094328883832	0.0143	0.0386	0.0246	0.0054	0.1532	0.0065	0.0057	0.0584	0.0029	0.1043	0.1296	0.0294	0.003	0.1099	0.0201	0.0066	0.0075	0.0036	0.0026	0.0295	0.0225	0.034	0.0681	0.0159	0.0944	0.0037
12	rs35444	115552437	1.04	0.120487900976968	0.83	0.603719568470427	1.21594832980246	1.07292529906492	0.0141	0.0385	0.0248	0.0054	0.1535	0.0065	0.0057	0.0581	0.0029	0.1044	0.1294	0.0293	0.003	0.1099	0.0199	0.0066	0.0075	0.0037	0.0025	0.0297	0.0226	0.0339	0.0687	0.0159	0.0942	0.0037
12	rs117257636	115553369	1.04	0.120487900976968	0.83	0.603719568470427	1.18962035783761	1.0463911344966	0.0139	0.0385	0.0248	0.0054	0.1534	0.0066	0.0058	0.0581	0.0029	0.1043	0.1294	0.0293	0.003	0.1099	0.0198	0.0066	0.0076	0.0037	0.0025	0.0297	0.0226	0.034	0.0687	0.016	0.0944	0.0037
12	rs35438	115553545	1.04	0.120487900976968	0.83	0.603719568470427	1.18851673633517	1.04364782071564	0.0139	0.0385	0.0248	0.0054	0.1535	0.0066	0.0058	0.0581	0.0029	0.1043	0.1294	0.0293	0.003	0.1099	0.0198	0.0066	0.0076	0.0037	0.0025	0.0297	0.0226	0.0339	0.0687	0.0159	0.0944	0.0037
12	rs35431	115555749	1.04	0.120487900976968	0.83	0.603719568470427	1.17411456359587	1.04009967430976	0.0139	0.0384	0.0247	0.0054	0.1536	0.0065	0.0058	0.0581	0.0029	0.1043	0.1294	0.0293	0.003	0.1098	0.0196	0.0066	0.0076	0.0037	0.0025	0.0297	0.0225	0.0339	0.0686	0.0159	0.0945	0.0037
12	rs117994129	115555864	1.04	0.120487900976968	0.83	0.603719568470427	1.19182879867279	1.04493862231261	0.0139	0.0384	0.0247	0.0054	0.1536	0.0065	0.0058	0.0581	0.0029	0.1043	0.1294	0.0293	0.003	0.1098	0.0196	0.0067	0.0076	0.0037	0.0025	0.0297	0.0225	0.0339	0.0686	0.0159	0.0945	0.0037
12	rs2384567	115558664	1.03	0.13807906481078	0.83	0.603719568470427	0.464840013484926	0.902029080653544	0.0162	0.034	0.024	0.0062	0.1559	0.0075	0.0075	0.0578	0.0025	0.1055	0.1306	0.029	0.0028	0.1074	0.0197	0.0081	0.008	0.0046	0.0024	0.0308	0.0225	0.0321	0.0656	0.0159	0.0944	0.0027
12	rs2384568	115558737	1.03	0.13807906481078	0.83	0.603719568470427	0.427268221900348	0.878260123492477	0.0162	0.0339	0.024	0.0062	0.1559	0.0075	0.0075	0.0578	0.0025	0.1055	0.1306	0.029	0.0028	0.1074	0.0197	0.0081	0.008	0.0046	0.0024	0.0309	0.0225	0.0321	0.0656	0.016	0.0944	0.0027
12	rs6490005	115559537	1.03	0.13807906481078	0.84	0.549223467132668	0.438494263767252	0.893100635877211	0.0162	0.0339	0.024	0.0062	0.1557	0.0075	0.0075	0.0579	0.0026	0.1055	0.1306	0.0289	0.0028	0.1074	0.0197	0.0081	0.008	0.0046	0.0026	0.0308	0.0225	0.0321	0.0656	0.016	0.0945	0.0027
12	rs2384569	115560137	1.03	0.13807906481078	0.84	0.549223467132668	0.423946005127537	0.889815751891206	0.0162	0.0338	0.024	0.0062	0.1557	0.0075	0.0076	0.0579	0.0026	0.1055	0.1306	0.0289	0.0028	0.1074	0.0197	0.0081	0.008	0.0046	0.0026	0.0308	0.0225	0.032	0.0656	0.0161	0.0945	0.0027
12	rs11612168	115561195	1.03	0.13807906481078	0.84	0.549223467132668	0.380173367565769	0.875921527969703	0.0163	0.0338	0.024	0.0063	0.1557	0.0075	0.0076	0.0578	0.0026	0.1055	0.1307	0.0288	0.0028	0.1074	0.0197	0.008	0.008	0.0047	0.0025	0.0308	0.0225	0.032	0.0657	0.0162	0.0945	0.0027
12	rs7968017	115565650	1.02	0.157502178544443	0.85	0.498060230126391	0.356388775499387	0.861761526072115	0.0164	0.0338	0.024	0.0063	0.1557	0.0075	0.0076	0.0577	0.0026	0.1055	0.1307	0.0288	0.0028	0.1074	0.0198	0.008	0.008	0.0047	0.0025	0.0308	0.0225	0.0319	0.0657	0.0162	0.0945	0.0027
12	rs11067430	115568503	1.02	0.157502178544443	0.85	0.498060230126391	0.367073096925332	0.893257120147025	0.0164	0.0339	0.0239	0.0063	0.1557	0.0076	0.0076	0.0577	0.0026	0.1055	0.1307	0.0288	0.0028	0.1074	0.0197	0.008	0.008	0.0047	0.0026	0.0307	0.0225	0.0319	0.0657	0.0162	0.0944	0.0027
12	rs35426	115570046	1.02	0.157502178544443	0.85	0.498060230126391	0.368155838019279	0.911603881385056	0.0164	0.034	0.0239	0.0063	0.1557	0.0076	0.0076	0.0577	0.0026	0.1055	0.1307	0.0288	0.0028	0.1074	0.0198	0.008	0.008	0.0047	0.0026	0.0307	0.0225	0.0319	0.0656	0.0162	0.0944	0.0028
12	rs10850441	115572240	1.02	0.157502178544443	0.85	0.498060230126391	0.375944870213153	0.947727569778637	0.0164	0.0341	0.024	0.0063	0.1556	0.0076	0.0077	0.0576	0.0026	0.1056	0.1307	0.0288	0.0029	0.1074	0.0197	0.008	0.008	0.0047	0.0026	0.0307	0.0225	0.0319	0.0654	0.0163	0.0943	0.0028
12	rs12318982	115576365	1.02	0.157502178544443	0.85	0.498060230126391	0.388980900794662	1.04752112965696	0.0166	0.0341	0.0241	0.0065	0.1555	0.0081	0.0081	0.0578	0.0026	0.1059	0.1313	0.0288	0.0029	0.1075	0.0198	0.0081	0.0083	0.0047	0.0026	0.031	0.0225	0.0318	0.0625	0.0163	0.0942	0.0028
12	rs78332234	115577710	1.02	0.157502178544443	0.85	0.498060230126391	0.388256953241942	1.0339764603395	0.0167	0.0339	0.0242	0.0064	0.1554	0.0081	0.0081	0.0577	0.0026	0.106	0.1312	0.0287	0.0029	0.1074	0.0198	0.0081	0.0083	0.0047	0.0027	0.031	0.0225	0.0318	0.0625	0.0163	0.0943	0.0028
12	rs79323200	115577884	1.02	0.157502178544443	0.85	0.498060230126391	0.388256953241942	1.03429856360002	0.0167	0.0339	0.0242	0.0064	0.1553	0.0081	0.0081	0.0577	0.0026	0.106	0.1312	0.0287	0.0029	0.1074	0.0198	0.0081	0.0083	0.0047	0.0027	0.031	0.0225	0.0318	0.0625	0.0163	0.0943	0.0028
12	rs964838	115578438	1.02	0.157502178544443	0.85	0.498060230126391	0.387700534657809	1.03478175421459	0.0167	0.0339	0.0242	0.0064	0.1553	0.0081	0.0081	0.0577	0.0026	0.106	0.1312	0.0287	0.0029	0.1073	0.0198	0.0081	0.0083	0.0048	0.0027	0.031	0.0225	0.0318	0.0625	0.0163	0.0944	0.0028
12	rs7970987	115579131	1.02	0.157502178544443	0.85	0.498060230126391	0.396820423572716	1.03333231100526	0.0168	0.0338	0.0242	0.0065	0.1552	0.0082	0.0082	0.0577	0.0026	0.106	0.1311	0.0287	0.0029	0.1074	0.0198	0.0081	0.0083	0.0048	0.0027	0.0309	0.0225	0.0318	0.0625	0.0163	0.0943	0.0028
12	rs112647715	115583564	1.02	0.157502178544443	0.85	0.498060230126391	0.456476972223118	1.09990844690619	0.0171	0.0328	0.0244	0.0067	0.155	0.0088	0.0088	0.0571	0.0025	0.1068	0.1303	0.0289	0.0028	0.1064	0.02	0.0081	0.0091	0.0047	0.0029	0.0312	0.0211	0.0317	0.0621	0.0172	0.0944	0.0028
12	Affx-6929607	115583816	1.02	0.157502178544443	0.85	0.498060230126391	0.435187931308056	1.11458940994904	0.0172	0.0328	0.0246	0.0068	0.1548	0.0088	0.0088	0.0571	0.0025	0.1069	0.1303	0.029	0.0028	0.106	0.02	0.0081	0.0092	0.0047	0.0029	0.0312	0.021	0.0317	0.0621	0.0174	0.0944	0.0028
12	rs11067436	115583848	1.02	0.157502178544443	0.85	0.498060230126391	0.466362989814313	1.12145273079211	0.0172	0.0328	0.0246	0.0068	0.1548	0.0088	0.0088	0.0571	0.0025	0.1068	0.1303	0.0289	0.0028	0.106	0.02	0.0081	0.0092	0.0047	0.0029	0.0312	0.021	0.0317	0.062	0.0174	0.0944	0.0028
12	rs10850444	115584153	1.02	0.157502178544443	0.85	0.498060230126391	0.673651862961871	1.18026151168227	0.0173	0.0329	0.0243	0.0067	0.1552	0.0088	0.0089	0.0572	0.0025	0.1068	0.1303	0.0287	0.0028	0.1061	0.0201	0.008	0.0099	0.0046	0.0029	0.031	0.0208	0.0316	0.0616	0.0175	0.0944	0.0027
12	rs73202238	115585792	1.03	0.13807906481078	0.85	0.498060230126391	0.764676015807391	1.27698193099082	0.0175	0.0333	0.0239	0.0067	0.1561	0.009	0.0091	0.0574	0.0024	0.1068	0.1303	0.0278	0.0029	0.1056	0.0206	0.008	0.01	0.0044	0.003	0.0308	0.0209	0.0317	0.0605	0.0176	0.0948	0.0027
12	rs254690	115587315	1.03	0.13807906481078	0.85	0.498060230126391	0.744185146068945	1.27597810035364	0.0175	0.0333	0.0239	0.0067	0.1562	0.009	0.0091	0.0574	0.0023	0.1068	0.1303	0.0277	0.0029	0.1056	0.0207	0.008	0.01	0.0044	0.003	0.0307	0.0209	0.0318	0.0603	0.0177	0.0948	0.0027
12	rs40426	115593417	1.03	0.13807906481078	0.85	0.498060230126391	0.711494698087998	1.27547623597446	0.0175	0.0334	0.0239	0.0067	0.1563	0.009	0.0091	0.0575	0.0023	0.1068	0.1303	0.0276	0.0029	0.1056	0.0207	0.008	0.01	0.0044	0.003	0.0308	0.0208	0.0318	0.0602	0.0177	0.0949	0.0027
12	rs75235779	115596064	1.03	0.13807906481078	0.85	0.498060230126391	0.730535373472565	1.27530895539841	0.0176	0.0333	0.0239	0.0067	0.1563	0.009	0.0091	0.0574	0.0023	0.1068	0.1304	0.0276	0.0029	0.1057	0.0208	0.008	0.01	0.0044	0.003	0.0308	0.0209	0.0318	0.0602	0.0177	0.0949	0.0027
12	rs35369	115596547	1.03	0.13807906481078	0.85	0.498060230126391	0.731286596751094	1.27698193099082	0.0176	0.0333	0.0239	0.0067	0.1563	0.009	0.0091	0.0574	0.0023	0.1068	0.1304	0.0276	0.0029	0.1056	0.0208	0.008	0.01	0.0044	0.003	0.0307	0.0209	0.0318	0.0602	0.0177	0.0949	0.0027
12	rs77525985	115598328	1.03	0.13807906481078	0.85	0.498060230126391	0.733617553886595	1.27815323828181	0.0176	0.0333	0.0239	0.0067	0.1564	0.009	0.0091	0.0574	0.0023	0.1067	0.1303	0.0276	0.0029	0.1056	0.0208	0.0079	0.01	0.0044	0.003	0.0307	0.0209	0.0318	0.0602	0.0177	0.0949	0.0027
12	rs11067448	115600165	1.03	0.13807906481078	0.85	0.498060230126391	0.726784372804858	1.28786543772177	0.0176	0.0333	0.0239	0.0067	0.1565	0.009	0.0091	0.0574	0.0023	0.1067	0.1303	0.0276	0.0029	0.1055	0.0208	0.0079	0.01	0.0044	0.003	0.0307	0.0209	0.0318	0.0602	0.0177	0.0949	0.0027
12	Affx-6929883	115600290	1.03	0.13807906481078	0.85	0.498060230126391	0.730910942509205	1.28769787927426	0.0176	0.0333	0.0239	0.0067	0.1565	0.009	0.009	0.0574	0.0023	0.1067	0.1303	0.0276	0.0029	0.1055	0.0208	0.0079	0.01	0.0044	0.003	0.0307	0.0209	0.0318	0.0603	0.0177	0.0949	0.0027
12	rs3909680	115602247	1.04	0.120487900976968	0.85	0.498060230126391	0.652506464281744	1.11981790693022	0.0179	0.0328	0.0234	0.0065	0.1569	0.0088	0.0083	0.0577	0.0023	0.107	0.1306	0.0269	0.0028	0.1051	0.0209	0.0076	0.01	0.0041	0.003	0.0318	0.0218	0.032	0.0607	0.0176	0.0946	0.0027
12	rs76728477	115602410	1.05	0.104628957265627	0.85	0.498060230126391	0.678949322645448	1.07909115306581	0.0179	0.0328	0.0233	0.0064	0.1571	0.0086	0.0081	0.0577	0.0022	0.1078	0.1307	0.0268	0.0027	0.1051	0.0207	0.0075	0.0099	0.004	0.0029	0.0318	0.0219	0.0319	0.0608	0.0175	0.0948	0.0027
12	rs35353	115607581	1.05	0.104628957265627	0.85	0.498060230126391	0.443239022909887	0.848423419008329	0.0179	0.0328	0.022	0.0048	0.1617	0.007	0.0065	0.058	0.0019	0.1151	0.1323	0.0257	0.0024	0.1055	0.0188	0.0059	0.0087	0.0028	0.0021	0.0316	0.0231	0.0305	0.0611	0.0169	0.0964	0.0024
12	rs35350	115608730	1.05	0.104628957265627	0.85	0.498060230126391	0.443298491708996	0.82480155043396	0.0179	0.0328	0.022	0.0048	0.1618	0.007	0.0065	0.058	0.0019	0.1151	0.1323	0.0257	0.0024	0.1056	0.0187	0.0059	0.0087	0.0028	0.0021	0.0317	0.0231	0.0305	0.061	0.0169	0.0964	0.0024
12	rs76723696	115610390	1.05	0.104628957265627	0.85	0.498060230126391	0.427093047333043	0.783919499247904	0.0179	0.0328	0.022	0.0048	0.1617	0.0069	0.0064	0.0581	0.0019	0.1153	0.1323	0.0258	0.0023	0.1057	0.0187	0.0058	0.0087	0.0028	0.0021	0.0317	0.0232	0.0305	0.0611	0.0168	0.0964	0.0023
12	rs35341	115613808	1.05	0.104628957265627	0.85	0.498060230126391	0.392163178700606	0.683376149175884	0.0179	0.0329	0.022	0.0048	0.1617	0.0069	0.0064	0.0581	0.0019	0.1153	0.1322	0.0258	0.0023	0.1059	0.0186	0.0057	0.0087	0.0027	0.0021	0.0318	0.0232	0.0305	0.061	0.0169	0.0965	0.0024
12	rs4766753	115616511	1.05	0.104628957265627	0.85	0.498060230126391	0.396426573746706	0.667903106769746	0.0179	0.0329	0.022	0.0048	0.1617	0.0069	0.0063	0.0581	0.0019	0.1154	0.1323	0.0258	0.0023	0.1059	0.0186	0.0057	0.0086	0.0027	0.0021	0.0318	0.0232	0.0305	0.061	0.0169	0.0965	0.0024
12	rs2021780	115629903	1.05	0.104628957265627	0.85	0.498060230126391	0.355323931724239	0.576274246854204	0.0179	0.0329	0.0219	0.0047	0.1617	0.0068	0.0063	0.0582	0.0019	0.1156	0.1326	0.0258	0.0023	0.1059	0.0185	0.0057	0.0087	0.0027	0.002	0.0318	0.0232	0.0304	0.0611	0.0169	0.0966	0.0023
12	rs76557707	115630187	1.05	0.104628957265627	0.85	0.498060230126391	0.357775521723869	0.576132290499847	0.0179	0.0329	0.0219	0.0047	0.1617	0.0068	0.0063	0.0582	0.0019	0.1156	0.1326	0.0258	0.0023	0.106	0.0185	0.0057	0.0087	0.0027	0.002	0.0318	0.0232	0.0304	0.0611	0.0169	0.0966	0.0023
12	rs7299221	115630361	1.05	0.104628957265627	0.85	0.498060230126391	0.368210017859201	0.584379691336892	0.0179	0.0329	0.0219	0.0047	0.1617	0.0068	0.0063	0.0582	0.0019	0.1156	0.1326	0.0258	0.0023	0.106	0.0185	0.0057	0.0087	0.0027	0.002	0.0318	0.0232	0.0304	0.061	0.0169	0.0966	0.0024
12	rs118171960	115632404	1.05	0.104628957265627	0.85	0.498060230126391	0.37830327439552	0.577836324899899	0.0179	0.0329	0.0219	0.0047	0.1617	0.0068	0.0062	0.0582	0.0019	0.1156	0.1325	0.0258	0.0023	0.106	0.0185	0.0057	0.0087	0.0027	0.0021	0.0318	0.0232	0.0304	0.061	0.0169	0.0966	0.0024
12	rs116968599	115636517	1.05	0.104628957265627	0.85	0.498060230126391	0.373211978667141	0.539795793591803	0.0179	0.0328	0.0219	0.0047	0.1619	0.0068	0.0061	0.0584	0.0019	0.1155	0.1324	0.0258	0.0023	0.1061	0.0185	0.0056	0.0086	0.0026	0.002	0.0319	0.0232	0.0304	0.0611	0.0168	0.0966	0.0024
12	rs16945155	115640922	1.05	0.104628957265627	0.85	0.498060230126391	0.355643212776026	0.502683476714649	0.0179	0.0327	0.0218	0.0046	0.1622	0.0067	0.006	0.0586	0.0019	0.1155	0.1322	0.0257	0.0023	0.1064	0.0185	0.0056	0.0086	0.0026	0.002	0.0321	0.0232	0.0303	0.0611	0.0168	0.0967	0.0024
12	rs1426437	115659019	1.06	0.0904005175896243	0.85	0.498060230126391	0.283528653809304	0.368726076957863	0.0177	0.0321	0.0214	0.0044	0.1626	0.0064	0.0056	0.06	0.0018	0.1156	0.1322	0.0249	0.0022	0.1087	0.0187	0.0053	0.0082	0.0024	0.0019	0.0324	0.0235	0.03	0.0608	0.0166	0.0969	0.0024
12	rs12303588	115663287	1.06	0.0904005175896243	0.84	0.549223467132668	0.286371401882914	0.328227830612835	0.0177	0.0319	0.0212	0.0042	0.1629	0.0061	0.0053	0.0603	0.0018	0.116	0.1324	0.0247	0.0022	0.1094	0.0186	0.0051	0.0081	0.0023	0.0018	0.0323	0.0236	0.0298	0.0608	0.0165	0.0974	0.0024
12	rs116912968	115664173	1.06	0.0904005175896243	0.84	0.549223467132668	0.288227330406397	0.33165241223901	0.0176	0.0319	0.0212	0.0042	0.1629	0.0061	0.0053	0.0603	0.0018	0.116	0.1325	0.0246	0.0021	0.1095	0.0185	0.005	0.0081	0.0023	0.0018	0.0323	0.0237	0.0298	0.0608	0.0164	0.0974	0.0024
12	rs7953710	115667118	1.06	0.0904005175896243	0.84	0.549223467132668	0.253220305555331	0.270404093280546	0.0175	0.0318	0.0212	0.004	0.1631	0.0057	0.0048	0.0609	0.0017	0.1163	0.1331	0.0244	0.002	0.1108	0.0183	0.0046	0.0077	0.0021	0.0017	0.0322	0.0239	0.0295	0.0607	0.0163	0.098	0.0023
12	rs11067486	115668688	1.06	0.0904005175896243	0.84	0.549223467132668	0.235484090376874	0.21694550675944	0.0175	0.0315	0.021	0.0037	0.1636	0.0053	0.0045	0.0617	0.0016	0.117	0.1339	0.0239	0.0018	0.1119	0.018	0.0041	0.0074	0.002	0.0015	0.0322	0.0241	0.0294	0.0606	0.016	0.0984	0.0022
12	rs12319067	115672282	1.06	0.0904005175896243	0.84	0.549223467132668	0.269129512473066	0.216301608967598	0.0176	0.0312	0.0207	0.0035	0.1644	0.0047	0.0042	0.062	0.0016	0.1178	0.1349	0.0236	0.0017	0.113	0.0176	0.0036	0.0071	0.0018	0.0014	0.0326	0.0241	0.0293	0.0605	0.0158	0.0984	0.0021
12	rs1529332	115672400	1.06	0.0904005175896243	0.85	0.498060230126391	0.2716167104342	0.221902871744182	0.0176	0.0312	0.0207	0.0035	0.1644	0.0047	0.0042	0.062	0.0016	0.1178	0.1349	0.0236	0.0017	0.113	0.0176	0.0036	0.0071	0.0018	0.0014	0.0326	0.0241	0.0293	0.0605	0.0158	0.0984	0.0021
12	rs117685357	115674816	1.06	0.0904005175896243	0.86	0.450156947394433	0.274998683464029	0.209472802260954	0.0175	0.0312	0.0207	0.0034	0.1646	0.0047	0.0041	0.0622	0.0015	0.1179	0.1348	0.0235	0.0016	0.1132	0.0176	0.0035	0.0071	0.0017	0.0013	0.0326	0.024	0.0293	0.0606	0.0158	0.0984	0.002
12	rs78477319	115677474	1.06	0.0904005175896243	0.86	0.450156947394433	0.272911236160379	0.174156024337208	0.0175	0.0311	0.0206	0.0034	0.165	0.0045	0.004	0.0627	0.0015	0.1182	0.1346	0.0234	0.0016	0.1136	0.0175	0.0034	0.0069	0.0017	0.0013	0.0327	0.024	0.0292	0.0608	0.0157	0.0983	0.002
12	rs16945214	115678310	1.06	0.0904005175896243	0.86	0.450156947394433	0.269267365643292	0.155676690275074	0.0175	0.0311	0.0205	0.0033	0.1653	0.0045	0.004	0.0629	0.0015	0.1183	0.1345	0.0233	0.0015	0.1138	0.0175	0.0034	0.0069	0.0016	0.0012	0.0327	0.024	0.0291	0.0608	0.0157	0.0982	0.0019
12	rs12310762	115683169	1.06	0.0904005175896243	0.86	0.450156947394433	0.245376304910461	0.143120227883064	0.0175	0.0309	0.0205	0.0032	0.1662	0.0043	0.0039	0.0634	0.0015	0.1187	0.1341	0.0231	0.0016	0.1144	0.0176	0.0033	0.0067	0.0017	0.0012	0.0327	0.0235	0.0291	0.0609	0.0155	0.098	0.0018
12	Affx-6931051	115684394	1.06	0.0904005175896243	0.86	0.450156947394433	0.247083359264	0.13611819557859	0.0175	0.0309	0.0205	0.0032	0.1663	0.0042	0.0039	0.0635	0.0015	0.1188	0.1341	0.0231	0.0016	0.1145	0.0176	0.0033	0.0067	0.0017	0.0012	0.0327	0.0235	0.0291	0.061	0.0155	0.0979	0.0017
12	rs7316378	115687019	1.06	0.0904005175896243	0.86	0.450156947394433	0.238828282437995	0.119535640826982	0.0175	0.0309	0.0205	0.0031	0.1665	0.0042	0.0038	0.0635	0.0014	0.119	0.134	0.0231	0.0015	0.1145	0.0176	0.0032	0.0066	0.0017	0.0011	0.0327	0.0235	0.0291	0.061	0.0155	0.0979	0.0017
12	rs7304115	115691864	1.06	0.0904005175896243	0.86	0.450156947394433	0.235996884972678	0.110704851781014	0.0175	0.0308	0.0206	0.0031	0.1666	0.0041	0.0038	0.0636	0.0014	0.119	0.134	0.023	0.0015	0.1147	0.0176	0.0032	0.0066	0.0017	0.0011	0.0328	0.0235	0.0291	0.061	0.0155	0.0979	0.0017
12	rs61928228	115699635	1.06	0.0904005175896243	0.86	0.450156947394433	0.227908203897162	0.103531782746475	0.0175	0.0307	0.0206	0.003	0.1667	0.0041	0.0037	0.0637	0.0014	0.1192	0.134	0.0229	0.0015	0.115	0.0176	0.0032	0.0065	0.0017	0.0011	0.0329	0.0234	0.029	0.061	0.0154	0.098	0.0016
12	rs80005920	115699986	1.06	0.0904005175896243	0.86	0.450156947394433	0.230727775960632	0.106012960317206	0.0175	0.0307	0.0206	0.003	0.1667	0.0041	0.0037	0.0637	0.0014	0.1192	0.134	0.0229	0.0015	0.115	0.0176	0.0032	0.0065	0.0017	0.0011	0.0329	0.0234	0.029	0.061	0.0154	0.098	0.0016
12	rs1920958	115705832	1.06	0.0904005175896243	0.86	0.450156947394433	0.199370943314441	0.0846763759828098	0.0172	0.0303	0.0204	0.0028	0.167	0.0039	0.0035	0.0641	0.0015	0.1195	0.1341	0.0228	0.0015	0.1156	0.0176	0.003	0.0063	0.0017	0.001	0.0332	0.0233	0.0293	0.061	0.0153	0.0979	0.0017
12	rs118078406	115706587	1.06	0.0904005175896243	0.86	0.450156947394433	0.187631863371356	0.0834632620091467	0.0173	0.0302	0.0203	0.0028	0.167	0.0039	0.0035	0.0641	0.0014	0.1196	0.134	0.0228	0.0016	0.1158	0.0176	0.003	0.0062	0.0017	0.001	0.0332	0.0233	0.0293	0.061	0.0153	0.0978	0.0017
12	rs1612972	115714470	1.07	0.0776994191057832	0.86	0.450156947394433	0.123453981065485	0.0915516510170901	0.0174	0.0297	0.0198	0.0025	0.1671	0.0036	0.0032	0.0645	0.0014	0.1207	0.134	0.0228	0.0016	0.1172	0.0169	0.0027	0.0057	0.0017	9e-04	0.0336	0.0231	0.0296	0.0616	0.015	0.0976	0.0016
12	rs1732579	115716844	1.07	0.0776994191057832	0.86	0.450156947394433	0.12071529958346	0.0913164243517505	0.0174	0.0297	0.0198	0.0025	0.1674	0.0036	0.0032	0.0647	0.0014	0.1206	0.1341	0.0227	0.0016	0.117	0.017	0.0027	0.0056	0.0017	9e-04	0.0336	0.0231	0.0296	0.0617	0.015	0.0974	0.0017
12	rs60926943	115717734	1.07	0.0776994191057832	0.86	0.450156947394433	0.124925998621907	0.089598786029296	0.0174	0.0297	0.0198	0.0025	0.1675	0.0036	0.0032	0.0647	0.0014	0.1206	0.1341	0.0227	0.0016	0.117	0.017	0.0027	0.0056	0.0017	9e-04	0.0336	0.0231	0.0296	0.0617	0.015	0.0974	0.0017
12	rs12828162	115719057	1.07	0.0776994191057832	0.86	0.450156947394433	0.123688790681124	0.0904559840929823	0.0174	0.0297	0.0198	0.0025	0.1675	0.0036	0.0032	0.0647	0.0014	0.1206	0.1341	0.0227	0.0016	0.117	0.0169	0.0027	0.0056	0.0017	9e-04	0.0336	0.0231	0.0296	0.0617	0.015	0.0975	0.0017
12	rs117985980	115729549	1.07	0.0776994191057832	0.86	0.450156947394433	0.115012732626633	0.0920228242190102	0.0174	0.0297	0.0197	0.0025	0.1674	0.0035	0.0031	0.0648	0.0014	0.1206	0.134	0.0228	0.0016	0.117	0.0169	0.0026	0.0056	0.0018	9e-04	0.0335	0.0231	0.0296	0.0617	0.0151	0.0975	0.0017
12	rs1732590	115729664	1.07	0.0776994191057832	0.86	0.450156947394433	0.113976265361566	0.0915516510170901	0.0174	0.0297	0.0197	0.0025	0.1674	0.0035	0.0031	0.0647	0.0014	0.1206	0.134	0.0228	0.0016	0.117	0.0169	0.0026	0.0056	0.0018	9e-04	0.0335	0.0231	0.0296	0.0617	0.0151	0.0975	0.0017
12	rs16945373	115738873	1.07	0.0776994191057832	0.87	0.405435896572436	0.0988875875819983	0.0878169919829966	0.0175	0.0295	0.0196	0.0025	0.1673	0.0035	0.0031	0.0648	0.0013	0.1209	0.134	0.0227	0.0016	0.1174	0.0169	0.0026	0.0055	0.0018	9e-04	0.0333	0.0231	0.0299	0.0616	0.0151	0.0976	0.0017
12	rs739527	115739146	1.07	0.0776994191057832	0.87	0.405435896572436	0.0981221187820548	0.0872005922721465	0.0175	0.0295	0.0196	0.0025	0.1673	0.0035	0.0031	0.0648	0.0013	0.1209	0.134	0.0227	0.0016	0.1174	0.0169	0.0026	0.0055	0.0018	9e-04	0.0333	0.0231	0.0299	0.0616	0.0151	0.0976	0.0017
12	rs17693397	115751720	1.07	0.0776994191057832	0.88	0.363814363818289	0.0664479326685505	0.0753890267327221	0.0176	0.029	0.0194	0.0024	0.1672	0.0034	0.0031	0.0651	0.0013	0.1211	0.1342	0.0226	0.0016	0.118	0.0168	0.0026	0.0053	0.0017	9e-04	0.0336	0.023	0.0303	0.0614	0.0151	0.0973	0.0016
12	rs11613538	115759264	1.07	0.0776994191057832	0.88	0.363814363818289	0.0539018183705851	0.0727964518298534	0.0176	0.0287	0.0193	0.0024	0.1672	0.0034	0.003	0.0653	0.0012	0.1211	0.1343	0.0227	0.0016	0.1183	0.0168	0.0026	0.0051	0.0017	9e-04	0.0337	0.023	0.0305	0.0613	0.0151	0.0973	0.0016
12	rs61929263	115764857	1.07	0.0776994191057832	0.88	0.363814363818289	0.0539190794404673	0.0720117473988008	0.0176	0.0286	0.0192	0.0024	0.1671	0.0033	0.003	0.0654	0.0012	0.1213	0.1343	0.0227	0.0016	0.1183	0.0168	0.0026	0.0051	0.0017	9e-04	0.0338	0.023	0.0306	0.0613	0.015	0.0973	0.0016
12	rs59301217	115770585	1.07	0.0776994191057832	0.88	0.363814363818289	0.0517732148983823	0.0723679956772017	0.0177	0.0286	0.0191	0.0023	0.1671	0.0033	0.003	0.0654	0.0012	0.1215	0.1343	0.0226	0.0016	0.1184	0.0168	0.0026	0.0051	0.0017	9e-04	0.0338	0.023	0.0307	0.0613	0.015	0.0973	0.0016
12	rs7136864	115773462	1.07	0.0776994191057832	0.88	0.363814363818289	0.0494245096223354	0.0717272723099275	0.0177	0.0286	0.0191	0.0023	0.1671	0.0033	0.0029	0.0654	0.0012	0.1215	0.1344	0.0226	0.0016	0.1184	0.0168	0.0025	0.005	0.0017	9e-04	0.0338	0.023	0.0309	0.0613	0.0149	0.0972	0.0016
12	rs11616027	115774398	1.07	0.0776994191057832	0.88	0.363814363818289	0.0505731470345488	0.0717983474156534	0.0177	0.0285	0.0191	0.0023	0.1671	0.0032	0.0029	0.0655	0.0012	0.1216	0.1344	0.0226	0.0016	0.1185	0.0168	0.0025	0.005	0.0017	9e-04	0.0338	0.023	0.0309	0.0613	0.0149	0.0971	0.0016
12	rs76957595	115777669	1.07	0.0776994191057832	0.88	0.363814363818289	0.0494570812062186	0.0725106983371063	0.0176	0.0285	0.019	0.0023	0.1671	0.0032	0.0029	0.0656	0.0012	0.1216	0.1345	0.0226	0.0016	0.1186	0.0168	0.0025	0.005	0.0017	9e-04	0.0338	0.0229	0.0309	0.0614	0.0148	0.097	0.0016
12	rs117211623	115780523	1.07	0.0776994191057832	0.88	0.363814363818289	0.0452052094651867	0.0738721523756238	0.0176	0.0284	0.0188	0.0023	0.1669	0.0032	0.0029	0.0657	0.0011	0.1217	0.1347	0.0226	0.0017	0.1189	0.0168	0.0025	0.0049	0.0017	9e-04	0.0339	0.0229	0.031	0.0615	0.0147	0.0969	0.0016
12	rs10774807	115787973	1.07	0.0776994191057832	0.88	0.363814363818289	0.0365805620322677	0.0796438299997234	0.0175	0.0282	0.0184	0.0022	0.1664	0.003	0.0028	0.0661	0.0011	0.122	0.1351	0.023	0.0017	0.1196	0.0169	0.0024	0.0046	0.0018	9e-04	0.034	0.0229	0.0313	0.0616	0.0143	0.0964	0.0016
12	rs60150489	115791905	1.08	0.0664216607683517	0.88	0.363814363818289	0.0191446906450916	0.0747373861482215	0.0168	0.0269	0.0181	0.0021	0.1662	0.0027	0.0028	0.0669	0.001	0.1222	0.1363	0.0231	0.0017	0.1206	0.0169	0.0022	0.0041	0.0018	9e-04	0.0344	0.0227	0.0314	0.0619	0.0139	0.0964	0.0014
12	rs11067548	115792934	1.08	0.0664216607683517	0.88	0.363814363818289	0.0165045702271883	0.0641568089496956	0.0168	0.0268	0.0181	0.0021	0.1662	0.0027	0.0028	0.067	0.001	0.1223	0.1364	0.0231	0.0017	0.1207	0.0169	0.0022	0.0041	0.0018	9e-04	0.0344	0.0227	0.0314	0.062	0.0138	0.0964	0.0013
12	rs117469882	115793837	1.08	0.0664216607683517	0.88	0.363814363818289	0.0167611066812773	0.0705940384961114	0.0168	0.0268	0.0181	0.0021	0.1662	0.0027	0.0028	0.067	0.001	0.1223	0.1363	0.023	0.0018	0.1207	0.0169	0.0022	0.0041	0.0018	9e-04	0.0344	0.0228	0.0314	0.062	0.0138	0.0964	0.0013
12	rs76155771	115796086	1.08	0.0664216607683517	0.88	0.363814363818289	0.0171513832859606	0.07655322193468	0.0169	0.0268	0.0181	0.0021	0.1662	0.0027	0.0028	0.0671	0.001	0.1223	0.1362	0.0229	0.0018	0.1206	0.0169	0.0022	0.0041	0.0018	9e-04	0.0344	0.0227	0.0315	0.0621	0.0138	0.0964	0.0013
12	rs11067551	115796577	1.08	0.0664216607683517	0.88	0.363814363818289	0.0169669027151791	0.0736564921435649	0.0169	0.0268	0.0181	0.0022	0.1662	0.0027	0.0028	0.0671	0.001	0.1223	0.1362	0.0229	0.0018	0.1206	0.0169	0.0022	0.0041	0.0018	9e-04	0.0344	0.0227	0.0315	0.0621	0.0138	0.0964	0.0014
12	rs7307733	115810102	1.08	0.0664216607683517	0.87	0.405435896572436	0.019506744074049	0.0806850783757492	0.0168	0.0268	0.0181	0.0022	0.166	0.0027	0.0028	0.0672	0.0011	0.1222	0.1361	0.0229	0.0017	0.1208	0.017	0.0022	0.0041	0.0018	9e-04	0.0344	0.0227	0.0315	0.0621	0.0138	0.0963	0.0014
12	rs1391713	115814864	1.08	0.0664216607683517	0.87	0.405435896572436	0.0279658225923703	0.0717272723099275	0.0163	0.027	0.0182	0.0022	0.1658	0.0027	0.0029	0.0677	0.0011	0.1221	0.1362	0.0229	0.0018	0.1213	0.0172	0.0021	0.0041	0.0018	9e-04	0.0347	0.0226	0.0317	0.0612	0.0138	0.096	0.0015
12	rs7961110	115822092	1.08	0.0664216607683517	0.87	0.405435896572436	0.035517993099691	0.0689781582488729	0.0162	0.027	0.0182	0.0022	0.1656	0.0027	0.0029	0.0679	0.0011	0.122	0.1361	0.0229	0.0019	0.1216	0.0172	0.0021	0.0042	0.0018	0.001	0.035	0.0225	0.0317	0.0609	0.0138	0.0955	0.0018
12	rs2047482	115824875	1.08	0.0664216607683517	0.87	0.405435896572436	0.0385648372848804	0.0656563058331336	0.0161	0.027	0.0182	0.0022	0.1656	0.0027	0.0029	0.0679	0.0011	0.1221	0.1361	0.0229	0.0019	0.1217	0.0173	0.0021	0.0042	0.0018	0.001	0.0351	0.0225	0.0317	0.0608	0.0137	0.0955	0.0019
12	rs10850495	115826915	1.08	0.0664216607683517	0.87	0.405435896572436	0.0416568412058088	0.06807173161209	0.0161	0.027	0.0181	0.0022	0.1654	0.0027	0.003	0.0679	0.0011	0.122	0.1361	0.023	0.002	0.1217	0.0173	0.0022	0.0042	0.0018	0.001	0.0351	0.0225	0.0317	0.0607	0.0138	0.0955	0.002
12	rs2454400	115827511	1.08	0.0664216607683517	0.87	0.405435896572436	0.042034868994301	0.0672394747727265	0.0161	0.027	0.0182	0.0022	0.1654	0.0027	0.003	0.0679	0.0011	0.122	0.1361	0.023	0.002	0.1217	0.0173	0.0021	0.0042	0.0018	9e-04	0.0351	0.0225	0.0317	0.0607	0.0137	0.0954	0.002
12	rs11067567	115828256	1.08	0.0664216607683517	0.87	0.405435896572436	0.0426210272720231	0.065519386739129	0.0161	0.027	0.0182	0.0022	0.1654	0.0027	0.003	0.0679	0.0011	0.122	0.1361	0.023	0.002	0.1217	0.0173	0.0021	0.0042	0.0018	9e-04	0.0351	0.0225	0.0317	0.0607	0.0137	0.0954	0.002
12	rs11609185	115832213	1.08	0.0664216607683517	0.87	0.405435896572436	0.0446101502432638	0.0702414383832952	0.0161	0.027	0.0182	0.0022	0.1654	0.0027	0.003	0.0679	0.0011	0.122	0.1361	0.023	0.002	0.1217	0.0173	0.0021	0.0042	0.0018	9e-04	0.0351	0.0225	0.0317	0.0607	0.0137	0.0954	0.002
12	rs117697094	115835044	1.08	0.0664216607683517	0.87	0.405435896572436	0.0453125836933188	0.0708059500299208	0.0161	0.027	0.0182	0.0022	0.1654	0.0027	0.003	0.0679	0.0011	0.122	0.1361	0.023	0.002	0.1217	0.0172	0.0021	0.0042	0.0018	9e-04	0.0351	0.0226	0.0317	0.0607	0.0137	0.0954	0.002
12	rs61929330	115835520	1.08	0.0664216607683517	0.87	0.405435896572436	0.0455894852061881	0.0717983474156534	0.0161	0.027	0.0182	0.0022	0.1654	0.0027	0.003	0.0679	0.0011	0.122	0.136	0.023	0.002	0.1217	0.0172	0.0021	0.0042	0.0018	9e-04	0.0351	0.0226	0.0317	0.0607	0.0138	0.0954	0.002
12	rs1009975	115837861	1.09	0.0564630724803212	0.87	0.405435896572436	0.0508381938257606	0.05791583074535	0.0149	0.0269	0.0181	0.0022	0.1651	0.0027	0.003	0.0689	0.0011	0.1216	0.1354	0.0231	0.002	0.1215	0.0163	0.0021	0.004	0.0018	0.001	0.0357	0.0228	0.0314	0.062	0.0138	0.096	0.0022
12	rs1039300	115839617	1.08	0.0664216607683517	0.87	0.405435896572436	0.0560350513099905	0.0472149463288111	0.0126	0.0264	0.0175	0.0023	0.1651	0.0027	0.0033	0.0703	0.0012	0.1205	0.1359	0.0234	0.0019	0.1217	0.016	0.003	0.0037	0.0019	0.0011	0.0354	0.023	0.0305	0.0635	0.0136	0.0969	0.0024
12	rs1039299	115839760	1.08	0.0664216607683517	0.87	0.405435896572436	0.0566929712988112	0.0433646137910952	0.0126	0.0264	0.0175	0.0023	0.1652	0.0027	0.0033	0.0703	0.0012	0.1205	0.1359	0.0234	0.0019	0.1218	0.016	0.003	0.0037	0.0019	0.0011	0.0354	0.023	0.0305	0.0634	0.0136	0.0969	0.0024
12	rs11067576	115843295	1.08	0.0664216607683517	0.87	0.405435896572436	0.0591003358325687	0.0495577887879755	0.0126	0.0264	0.0175	0.0023	0.1652	0.0028	0.0033	0.0703	0.0012	0.1205	0.1359	0.0234	0.0019	0.1218	0.016	0.003	0.0037	0.0019	0.0011	0.0354	0.023	0.0304	0.0635	0.0135	0.0968	0.0024
12	rs79400018	115855519	1.08	0.0664216607683517	0.87	0.405435896572436	0.0674239921617702	0.043078855317421	0.0122	0.0265	0.0176	0.0024	0.1657	0.0027	0.0035	0.0703	0.0012	0.1206	0.1357	0.0235	0.0019	0.1217	0.0159	0.0029	0.0037	0.0019	0.0011	0.0349	0.0229	0.0302	0.064	0.0131	0.0974	0.0024
12	rs1463832	115857463	1.08	0.0664216607683517	0.87	0.405435896572436	0.0665471038792138	0.03982596682484	0.0121	0.0265	0.0176	0.0024	0.1657	0.0027	0.0035	0.0703	0.0012	0.1206	0.1357	0.0235	0.0019	0.1217	0.0159	0.0029	0.0037	0.0019	0.0011	0.0349	0.0229	0.0302	0.0641	0.0131	0.0974	0.0024
12	rs7295176	115859196	1.08	0.0664216607683517	0.86	0.450156947394433	0.0655204542526524	0.0376497319331848	0.0121	0.0265	0.0176	0.0024	0.1659	0.0026	0.0035	0.0704	0.0012	0.1206	0.1356	0.0235	0.0019	0.1217	0.0159	0.0029	0.0036	0.0019	0.0011	0.0348	0.0228	0.0302	0.0641	0.0132	0.0976	0.0023
12	rs76106002	115866041	1.07	0.0776994191057832	0.86	0.450156947394433	0.0504574822136892	0.0442846865317722	0.0114	0.0263	0.0176	0.0022	0.1679	0.0023	0.0036	0.0701	0.0012	0.1205	0.1352	0.0236	0.0018	0.1221	0.0158	0.0025	0.0031	0.0019	9e-04	0.0342	0.0225	0.0296	0.0649	0.0135	0.0993	0.0021
12	rs11067591	115867550	1.07	0.0776994191057832	0.86	0.450156947394433	0.0500130156877488	0.0409347176008474	0.0114	0.0263	0.0177	0.0022	0.1679	0.0023	0.0036	0.0701	0.0011	0.1204	0.1352	0.0236	0.0018	0.1221	0.0158	0.0025	0.0031	0.0019	9e-04	0.0342	0.0225	0.0296	0.0649	0.0135	0.0993	0.002
12	rs61506229	115868743	1.07	0.0776994191057832	0.86	0.450156947394433	0.0468969047319655	0.0404340865136578	0.0114	0.0263	0.0178	0.0022	0.1679	0.0023	0.0036	0.0701	0.0012	0.1203	0.1351	0.0236	0.0018	0.122	0.0158	0.0025	0.0031	0.0019	0.001	0.0342	0.0225	0.0296	0.0649	0.0136	0.0993	0.002
12	rs77453190	115873799	1.07	0.0776994191057832	0.86	0.450156947394433	0.0453279370188832	0.0371143329247355	0.0113	0.0262	0.0181	0.0023	0.1683	0.0023	0.0037	0.07	0.0012	0.1202	0.135	0.0236	0.0017	0.122	0.0156	0.0025	0.0032	0.0019	9e-04	0.0341	0.0228	0.0294	0.0648	0.0137	0.0992	0.002
12	rs7296095	115874877	1.07	0.0776994191057832	0.86	0.450156947394433	0.0453432938829435	0.0366885226314839	0.0113	0.0262	0.0181	0.0023	0.1683	0.0023	0.0037	0.07	0.0011	0.1202	0.135	0.0236	0.0017	0.122	0.0156	0.0025	0.0032	0.0019	9e-04	0.0341	0.0228	0.0294	0.0648	0.0137	0.0993	0.002
12	rs76016335	115875547	1.07	0.0776994191057832	0.86	0.450156947394433	0.0446861400040295	0.0363706320443255	0.0113	0.0262	0.0181	0.0023	0.1683	0.0023	0.0037	0.07	0.0011	0.1202	0.1349	0.0236	0.0017	0.122	0.0156	0.0025	0.0032	0.0019	9e-04	0.0341	0.0228	0.0294	0.0648	0.0137	0.0992	0.002
12	rs12816313	115880793	1.07	0.0776994191057832	0.86	0.450156947394433	0.0442768411587132	0.0359487385041832	0.0113	0.0262	0.0182	0.0023	0.1683	0.0023	0.0037	0.0701	0.0012	0.1201	0.1349	0.0236	0.0017	0.122	0.0156	0.0025	0.0032	0.002	9e-04	0.0341	0.0229	0.0293	0.0648	0.0138	0.0992	0.002
12	rs2384649	115884454	1.07	0.0776994191057832	0.87	0.405435896572436	0.0460069910177673	0.034851966632784	0.0113	0.0262	0.0183	0.0023	0.1682	0.0023	0.0037	0.0703	0.0012	0.1201	0.1348	0.0237	0.0017	0.1219	0.0156	0.0025	0.0033	0.002	9e-04	0.0341	0.0229	0.0293	0.0648	0.0138	0.0991	0.002
12	rs116881134	115888330	1.07	0.0776994191057832	0.87	0.405435896572436	0.0480056589096588	0.0344898318453624	0.0112	0.0262	0.0184	0.0024	0.1682	0.0023	0.0037	0.0702	0.0012	0.1199	0.1349	0.0237	0.0017	0.1217	0.0155	0.0024	0.0034	0.002	9e-04	0.0341	0.023	0.0293	0.0649	0.0138	0.099	0.002
12	rs7315438	115891403	1.07	0.0776994191057832	0.87	0.405435896572436	0.0489214999984772	0.0335156460607513	0.0112	0.0262	0.0184	0.0024	0.1681	0.0022	0.0037	0.0701	0.0012	0.1197	0.1349	0.0237	0.0017	0.1218	0.0155	0.0024	0.0034	0.002	9e-04	0.0342	0.0231	0.0293	0.065	0.0138	0.099	0.002
12	rs11067605	115893524	1.07	0.0776994191057832	0.87	0.405435896572436	0.047054224466821	0.0331093022106909	0.0112	0.0261	0.0185	0.0024	0.1681	0.0022	0.0037	0.0702	0.0011	0.1197	0.1349	0.0237	0.0017	0.1217	0.0155	0.0024	0.0034	0.0019	9e-04	0.0342	0.0231	0.0293	0.0651	0.0138	0.099	0.002
12	rs78923903	115893697	1.07	0.0776994191057832	0.87	0.405435896572436	0.0452205380303047	0.0330586696625765	0.0112	0.0261	0.0185	0.0024	0.168	0.0022	0.0037	0.0702	0.0011	0.1197	0.1349	0.0237	0.0017	0.1218	0.0155	0.0024	0.0034	0.0019	9e-04	0.0342	0.0231	0.0293	0.0651	0.0138	0.099	0.0019
12	rs16945598	115912825	1.07	0.0776994191057832	0.87	0.405435896572436	0.0417293571755858	0.0327556241814075	0.0112	0.0261	0.0188	0.0023	0.1677	0.0022	0.0036	0.0705	0.0011	0.1196	0.1345	0.0237	0.0016	0.1215	0.0157	0.0024	0.0034	0.0019	9e-04	0.0343	0.0233	0.0293	0.0655	0.0139	0.0992	0.0018
12	rs764596	115921838	1.07	0.0776994191057832	0.87	0.405435896572436	0.0368462788752607	0.0322534096189014	0.0112	0.0261	0.0191	0.0023	0.1674	0.0022	0.0035	0.0705	0.0011	0.1194	0.1344	0.0237	0.0015	0.1214	0.0158	0.0023	0.0033	0.0019	8e-04	0.0344	0.0234	0.0293	0.0658	0.0139	0.0995	0.0016
12	rs4767325	115924093	1.06	0.0904005175896243	0.87	0.405435896572436	0.0367265413559303	0.0324538657468023	0.0112	0.026	0.0192	0.0023	0.1673	0.0022	0.0035	0.0706	0.0011	0.1194	0.1344	0.0237	0.0015	0.1214	0.0158	0.0023	0.0033	0.0019	8e-04	0.0344	0.0234	0.0293	0.0659	0.0139	0.0995	0.0016
12	rs76638793	115924422	1.06	0.0904005175896243	0.87	0.405435896572436	0.0386611400522279	0.0320036463383413	0.0112	0.026	0.0192	0.0023	0.1673	0.0022	0.0035	0.0706	0.0011	0.1193	0.1344	0.0237	0.0015	0.1219	0.0158	0.0023	0.0033	0.002	8e-04	0.0344	0.0234	0.0293	0.0659	0.0139	0.0996	0.0011
12	rs75213546	115929003	1.06	0.0904005175896243	0.87	0.405435896572436	0.0379496987534106	0.0319039923282261	0.0112	0.026	0.0192	0.0023	0.1672	0.0022	0.0035	0.0705	0.0011	0.1191	0.1342	0.0238	0.0015	0.1219	0.0159	0.0022	0.0034	0.002	8e-04	0.0344	0.0235	0.0293	0.0659	0.014	0.0996	0.0011
12	rs2891556	115939222	1.06	0.0904005175896243	0.87	0.405435896572436	0.0315777332789886	0.032504069343365	0.0112	0.0259	0.0194	0.0022	0.1669	0.0022	0.0034	0.0701	0.0011	0.1186	0.1335	0.024	0.0015	0.122	0.0162	0.002	0.0035	0.0019	8e-04	0.0345	0.0239	0.0293	0.0662	0.0145	0.1	0.0011
12	rs10850527	115941263	1.06	0.0904005175896243	0.87	0.405435896572436	0.0286412270967895	0.0344382397724384	0.0112	0.0259	0.0194	0.0021	0.1669	0.0022	0.0033	0.07	0.0011	0.1185	0.1331	0.0241	0.0015	0.1221	0.0164	0.0019	0.0034	0.0019	8e-04	0.0345	0.0241	0.0293	0.0664	0.0145	0.1003	0.0011
12	rs117658915	115942314	1.06	0.0904005175896243	0.87	0.405435896572436	0.0282523053288521	0.0374351547775901	0.0111	0.0258	0.0194	0.0021	0.167	0.0022	0.0033	0.0699	0.0011	0.1185	0.133	0.0241	0.0015	0.1221	0.0164	0.0019	0.0034	0.0019	9e-04	0.0344	0.0242	0.0293	0.0664	0.0145	0.1003	0.0011
12	rs1874898	115951238	1.06	0.0904005175896243	0.86	0.450156947394433	0.0433019927545176	0.0505945494654554	0.011	0.0256	0.0193	0.0021	0.1678	0.0022	0.0033	0.0693	0.0011	0.1182	0.1319	0.0238	0.0016	0.1215	0.0163	0.0017	0.0034	0.002	0.0016	0.0341	0.0249	0.0293	0.0671	0.0146	0.1011	0.001
12	rs73208646	115951410	1.06	0.0904005175896243	0.86	0.450156947394433	0.0442617312071298	0.042907804515862	0.011	0.0257	0.0193	0.0021	0.1678	0.0022	0.0033	0.0693	0.0011	0.1182	0.1319	0.0238	0.0016	0.1215	0.0164	0.0017	0.0034	0.0019	0.0016	0.0341	0.0249	0.0293	0.0671	0.0146	0.1011	0.001
12	rs11067640	115952827	1.06	0.0904005175896243	0.86	0.450156947394433	0.0576984924752009	0.0433073947657033	0.011	0.0257	0.0194	0.0021	0.1678	0.0022	0.0033	0.0692	0.0011	0.1181	0.132	0.0238	0.0015	0.1214	0.0164	0.0017	0.0034	0.002	0.0018	0.0341	0.0249	0.0293	0.067	0.0146	0.1011	0.001
12	rs2102007	115970956	1.06	0.0904005175896243	0.87	0.405435896572436	0.0506724302938522	0.0363177727283322	0.0106	0.0257	0.0198	0.002	0.1682	0.0022	0.0032	0.0684	0.0011	0.1171	0.1326	0.024	0.0015	0.1214	0.0167	0.0018	0.0034	0.0019	0.0018	0.0339	0.0249	0.0293	0.0669	0.0147	0.1021	9e-04
12	rs75489010	115986702	1.06	0.0904005175896243	0.86	0.450156947394433	0.0511541491170119	0.0465041230957959	0.0105	0.0257	0.0199	0.002	0.1683	0.0022	0.0031	0.0685	0.001	0.117	0.1328	0.0239	0.0015	0.1216	0.0163	0.0018	0.0032	0.0018	0.0017	0.034	0.025	0.029	0.0672	0.0144	0.1027	9e-04
12	rs2647955	115991363	1.06	0.0904005175896243	0.86	0.450156947394433	0.0544733880575365	0.0496185149648115	0.0105	0.0257	0.0199	0.002	0.1682	0.0022	0.0031	0.0685	0.001	0.117	0.1328	0.0239	0.0015	0.1216	0.0163	0.0017	0.0032	0.0017	0.0017	0.034	0.025	0.029	0.0672	0.0144	0.1028	9e-04
12	rs1566306	115992471	1.06	0.0904005175896243	0.86	0.450156947394433	0.0533000087861776	0.0577860044362551	0.0106	0.0257	0.0201	0.002	0.1683	0.0022	0.003	0.0681	0.001	0.1169	0.133	0.0239	0.0014	0.1212	0.0163	0.0016	0.0032	0.0017	0.0017	0.034	0.025	0.029	0.0676	0.0144	0.1031	9e-04
12	rs12580328	115997276	1.05	0.104628957265627	0.86	0.450156947394433	0.0414831554222053	0.0518262345463307	0.0108	0.0255	0.0203	0.002	0.1686	0.0023	0.0029	0.0674	9e-04	0.1167	0.1331	0.0239	0.0014	0.1202	0.0165	0.0016	0.0033	0.0017	0.0017	0.034	0.0249	0.0289	0.0683	0.0145	0.1036	9e-04
12	rs75663976	115999641	1.05	0.104628957265627	0.86	0.450156947394433	0.0355959573083955	0.0495577887879755	0.0109	0.0254	0.0205	0.0019	0.1687	0.0023	0.0028	0.0667	9e-04	0.117	0.133	0.0241	0.0014	0.1193	0.0166	0.0017	0.0034	0.0017	0.0018	0.034	0.0248	0.0291	0.0683	0.0147	0.1041	8e-04
12	rs11067657	116002390	1.05	0.104628957265627	0.86	0.450156947394433	0.0313510565397491	0.0530707769912157	0.011	0.0253	0.0206	0.0019	0.1687	0.0023	0.0027	0.0661	9e-04	0.1173	0.1328	0.0243	0.0014	0.1183	0.0167	0.0017	0.0034	0.0018	0.0018	0.034	0.0248	0.0293	0.0684	0.015	0.1044	9e-04
12	rs61929346	116003671	1.05	0.104628957265627	0.86	0.450156947394433	0.0297847448085531	0.0507784792821353	0.011	0.0253	0.0206	0.0019	0.1687	0.0023	0.0027	0.066	9e-04	0.1174	0.1328	0.0243	0.0014	0.1179	0.0168	0.0017	0.0034	0.0018	0.0018	0.034	0.0248	0.0293	0.0685	0.0151	0.1044	9e-04
12	rs78775204	116007906	1.05	0.104628957265627	0.86	0.450156947394433	0.0281088055141208	0.0619350029534226	0.0111	0.0252	0.0207	0.0018	0.1687	0.0022	0.0026	0.0659	9e-04	0.1173	0.1331	0.0243	0.0014	0.1177	0.0168	0.0016	0.0033	0.0019	0.0019	0.034	0.0247	0.0293	0.0684	0.0151	0.1047	9e-04
12	rs74553160	116010627	1.05	0.104628957265627	0.86	0.450156947394433	0.0274315173929697	0.0635475851875955	0.0112	0.0252	0.0207	0.0018	0.1687	0.0022	0.0025	0.0658	9e-04	0.1174	0.1333	0.0243	0.0014	0.1176	0.0169	0.0016	0.0033	0.0019	0.0019	0.034	0.0247	0.0293	0.0684	0.0152	0.1048	9e-04
12	rs9788037	116011136	1.05	0.104628957265627	0.86	0.450156947394433	0.0269472452845295	0.0621356168740305	0.0112	0.0252	0.0207	0.0018	0.1687	0.0022	0.0025	0.0658	9e-04	0.1174	0.1333	0.0243	0.0014	0.1176	0.0169	0.0016	0.0033	0.0019	0.0019	0.034	0.0247	0.0293	0.0684	0.0152	0.1048	9e-04
12	rs77507194	116013947	1.05	0.104628957265627	0.86	0.450156947394433	0.0257476579881981	0.0632101872033475	0.0112	0.0252	0.0207	0.0018	0.1687	0.0022	0.0025	0.0658	9e-04	0.1173	0.1334	0.0243	0.0014	0.1175	0.017	0.0016	0.0032	0.0019	0.0019	0.034	0.0247	0.0293	0.0684	0.0152	0.1049	9e-04
12	rs7962526	116015145	1.05	0.104628957265627	0.86	0.450156947394433	0.0242279034122083	0.062336505297396	0.0112	0.0252	0.0207	0.0018	0.1687	0.0022	0.0025	0.0658	0.001	0.1173	0.1334	0.0243	0.0014	0.1174	0.017	0.0016	0.0032	0.0019	0.0019	0.034	0.0246	0.0293	0.0684	0.0152	0.1049	9e-04
12	rs7966644	116016998	1.04	0.120487900976968	0.86	0.450156947394433	0.0210316775078776	0.0630754403159176	0.0113	0.0251	0.0208	0.0018	0.1686	0.0022	0.0025	0.0656	0.001	0.1173	0.1338	0.024	0.0015	0.1171	0.017	0.0017	0.0033	0.0019	0.0019	0.0339	0.0244	0.0292	0.0686	0.0153	0.1051	0.001
12	rs75477317	116018047	1.04	0.120487900976968	0.86	0.450156947394433	0.0201848435068997	0.0671011813753681	0.0113	0.0251	0.0208	0.0018	0.1685	0.0023	0.0025	0.0655	0.001	0.1173	0.134	0.0239	0.0015	0.117	0.017	0.0017	0.0033	0.0019	0.0019	0.0339	0.0243	0.0291	0.0688	0.0154	0.105	0.001
12	rs61929349	116018801	1.04	0.120487900976968	0.86	0.450156947394433	0.0192284491223769	0.0674471379883101	0.0114	0.0251	0.0209	0.0018	0.1684	0.0023	0.0025	0.0655	0.001	0.1174	0.134	0.0238	0.0015	0.117	0.0171	0.0017	0.0033	0.002	0.0019	0.034	0.0242	0.029	0.0688	0.0154	0.1049	0.001
12	rs10850535	116022506	1.04	0.120487900976968	0.86	0.450156947394433	0.0195406746491661	0.069398192197637	0.0114	0.025	0.0209	0.0018	0.1684	0.0023	0.0024	0.0654	0.0011	0.1174	0.1341	0.0239	0.0015	0.1167	0.0171	0.0017	0.0033	0.002	0.0019	0.034	0.0242	0.0289	0.0688	0.0155	0.105	0.001
12	rs116841868	116025761	1.04	0.120487900976968	0.85	0.498060230126391	0.0172209411579956	0.0628063109360394	0.0115	0.0248	0.0209	0.0017	0.1685	0.0023	0.0024	0.0653	0.0011	0.1171	0.1341	0.0241	0.0016	0.1163	0.0171	0.0016	0.0033	0.002	0.0019	0.0342	0.024	0.0286	0.0691	0.0157	0.1052	0.0011
12	rs61928362	116030445	1.03	0.13807906481078	0.85	0.498060230126391	0.0139956310354741	0.0695384392031729	0.0118	0.0245	0.021	0.0016	0.1686	0.0024	0.0023	0.0649	0.0011	0.1171	0.134	0.0246	0.0017	0.1155	0.0171	0.0016	0.0033	0.0021	0.002	0.0344	0.0238	0.0279	0.0695	0.016	0.1056	0.0012
12	rs118092967	116033967	1.03	0.13807906481078	0.85	0.498060230126391	0.013407251796872	0.0715142217941962	0.0119	0.0245	0.021	0.0016	0.1686	0.0024	0.0023	0.0649	0.0011	0.1171	0.134	0.0247	0.0018	0.1154	0.0171	0.0016	0.0033	0.0021	0.002	0.0344	0.0237	0.0278	0.0695	0.0161	0.1057	0.0012
12	rs7976765	116036845	1.03	0.13807906481078	0.85	0.498060230126391	0.0126824675896489	0.0682804632597533	0.0119	0.0245	0.021	0.0016	0.1686	0.0024	0.0023	0.0649	0.0011	0.117	0.134	0.0247	0.0018	0.1153	0.0171	0.0016	0.0033	0.0022	0.002	0.0344	0.0237	0.0277	0.0696	0.0161	0.1057	0.0012
12	rs76009235	116040004	1.03	0.13807906481078	0.85	0.498060230126391	0.0128686529108481	0.0725820932031408	0.0119	0.0245	0.021	0.0016	0.1685	0.0024	0.0023	0.0649	0.0011	0.1169	0.1341	0.0247	0.0018	0.1152	0.0171	0.0016	0.0034	0.0022	0.002	0.0344	0.0237	0.0277	0.0696	0.0161	0.1058	0.0012
12	rs12423441	116046742	1.03	0.13807906481078	0.85	0.498060230126391	0.0128873829541556	0.0755341510079107	0.012	0.0244	0.0211	0.0016	0.1681	0.0025	0.0024	0.0648	0.0011	0.1166	0.1343	0.0249	0.0018	0.115	0.0171	0.0018	0.0037	0.0021	0.0019	0.0344	0.0237	0.0275	0.0696	0.0162	0.1059	0.0012
12	rs7974830	116048496	1.03	0.13807906481078	0.85	0.498060230126391	0.0123463610114033	0.0761157920833488	0.012	0.0244	0.0211	0.0016	0.1681	0.0025	0.0024	0.0648	0.0011	0.1166	0.1343	0.0249	0.0018	0.115	0.0171	0.0018	0.0037	0.0021	0.0019	0.0344	0.0237	0.0275	0.0696	0.0162	0.1059	0.0012
12	rs11067680	116051120	1.03	0.13807906481078	0.85	0.498060230126391	0.0111296307137582	0.0616012571642129	0.0121	0.0244	0.0211	0.0016	0.168	0.0027	0.0024	0.0647	0.0012	0.1165	0.1342	0.0249	0.0018	0.1147	0.0171	0.0018	0.0037	0.0021	0.002	0.0345	0.0237	0.0275	0.0696	0.0163	0.1058	0.0012
12	rs7303993	116059853	1.03	0.13807906481078	0.85	0.498060230126391	0.00800362900958563	0.0610024421931674	0.0122	0.0243	0.0211	0.0016	0.1683	0.0028	0.0024	0.0644	0.0012	0.1161	0.1344	0.0249	0.0018	0.1149	0.0172	0.0018	0.0038	0.0021	0.0019	0.0345	0.0236	0.0274	0.0695	0.0165	0.1059	0.0012
12	rs7952878	116063025	1.02	0.157502178544443	0.85	0.498060230126391	0.0103506692099038	0.0691880425746781	0.0123	0.0243	0.0211	0.0016	0.1685	0.0028	0.0024	0.0644	0.0011	0.1159	0.1342	0.025	0.0018	0.1148	0.0171	0.0018	0.0038	0.0022	0.0019	0.0346	0.0235	0.0274	0.0693	0.0167	0.1059	0.0012
12	rs12227873	116079148	1.02	0.157502178544443	0.85	0.498060230126391	0.00863644206929092	0.0809835855775281	0.0124	0.0242	0.021	0.0015	0.1684	0.0029	0.0024	0.0642	0.0011	0.1154	0.1339	0.0251	0.0018	0.1149	0.017	0.0019	0.0039	0.0024	0.0019	0.035	0.0234	0.0273	0.0694	0.017	0.106	0.0011
12	rs73402195	116082123	1.02	0.157502178544443	0.85	0.498060230126391	0.00879926983314694	0.0950290950788296	0.0124	0.0241	0.021	0.0015	0.1684	0.0029	0.0024	0.0642	0.0011	0.1155	0.1339	0.0251	0.0018	0.1149	0.017	0.0019	0.0039	0.0024	0.0018	0.035	0.0234	0.0273	0.0694	0.017	0.106	0.0011
12	rs11067703	116085789	1.02	0.157502178544443	0.85	0.498060230126391	0.0083716807357358	0.106345498243256	0.0124	0.0241	0.021	0.0015	0.1685	0.0029	0.0024	0.0641	0.001	0.116	0.1336	0.0253	0.0019	0.1149	0.017	0.0019	0.0038	0.0024	0.0018	0.035	0.0233	0.0273	0.0694	0.0171	0.106	0.0012
12	rs4767349	116095198	1.02	0.157502178544443	0.85	0.498060230126391	0.0083716807357358	0.114274638634281	0.0124	0.024	0.021	0.0015	0.1684	0.0029	0.0023	0.064	0.001	0.1162	0.1334	0.0254	0.0019	0.1148	0.0169	0.0018	0.0038	0.0025	0.0018	0.035	0.0233	0.0273	0.0695	0.0171	0.106	0.0012
12	rs61928391	116101728	1.02	0.157502178544443	0.85	0.498060230126391	0.0095486136266226	0.139142797431966	0.0124	0.024	0.021	0.0015	0.1685	0.0029	0.0023	0.064	0.001	0.1164	0.1333	0.0255	0.0018	0.1148	0.0169	0.0018	0.0038	0.0025	0.0018	0.0349	0.0233	0.0273	0.0695	0.0171	0.1059	0.0012
12	rs75990567	116108892	1.02	0.157502178544443	0.85	0.498060230126391	0.0104250589766889	0.141172662653769	0.0124	0.024	0.021	0.0015	0.1686	0.0029	0.0023	0.0639	0.001	0.1165	0.1332	0.0255	0.0018	0.1148	0.0169	0.0018	0.0038	0.0025	0.0018	0.0349	0.0232	0.0273	0.0694	0.0172	0.1059	0.0012
12	rs59871049	116109941	1.02	0.157502178544443	0.85	0.498060230126391	0.010737550555687	0.151290994582661	0.0124	0.0239	0.0209	0.0015	0.1688	0.0029	0.0023	0.0639	0.001	0.1168	0.133	0.0255	0.0018	0.1148	0.0169	0.0018	0.0037	0.0024	0.0018	0.0349	0.0232	0.0274	0.0694	0.0172	0.106	0.0012
12	rs12322455	116116243	1.02	0.157502178544443	0.86	0.450156947394433	0.0126208550024665	0.197386881057741	0.0123	0.0238	0.0208	0.0015	0.1694	0.0031	0.0024	0.0635	9e-04	0.1183	0.1321	0.0257	0.0019	0.1146	0.017	0.0018	0.0037	0.0024	0.0018	0.0348	0.0226	0.0273	0.069	0.0176	0.1057	0.0012
12	rs2035589	116120953	1.01	0.178854520006857	0.86	0.450156947394433	0.0118518143931699	0.253524251043668	0.0123	0.0238	0.0208	0.0016	0.1693	0.0031	0.0024	0.0633	9e-04	0.1185	0.1319	0.0258	0.0019	0.1146	0.017	0.0018	0.0036	0.0024	0.0018	0.0349	0.0225	0.0273	0.0689	0.0177	0.1059	0.0012
12	rs76127038	116121381	1.01	0.178854520006857	0.86	0.450156947394433	0.0127133579570271	0.281998811628189	0.0123	0.0238	0.0208	0.0016	0.1694	0.0031	0.0024	0.0633	9e-04	0.1185	0.1319	0.0258	0.0019	0.1146	0.017	0.0018	0.0036	0.0024	0.0018	0.0349	0.0225	0.0273	0.0689	0.0177	0.1059	0.0012
12	rs10850550	116130025	1.01	0.178854520006857	0.86	0.450156947394433	0.0100363867094279	0.379375988548969	0.0122	0.0239	0.0208	0.0016	0.1695	0.0032	0.0025	0.063	0.001	0.1179	0.132	0.0259	0.002	0.1145	0.017	0.0018	0.0036	0.0025	0.0018	0.0347	0.0224	0.0274	0.0686	0.0182	0.106	0.0014
12	rs933913	116131387	1.01	0.178854520006857	0.86	0.450156947394433	0.00785648709361854	0.321288667102202	0.0121	0.0239	0.0208	0.0016	0.1696	0.0032	0.0025	0.0629	0.001	0.1177	0.132	0.0259	0.002	0.1145	0.017	0.0019	0.0036	0.0025	0.0017	0.0347	0.0224	0.0274	0.0685	0.0183	0.106	0.0014
12	rs117839717	116133039	1.01	0.178854520006857	0.86	0.450156947394433	0.00702454352919336	0.310661985459398	0.0121	0.0239	0.0207	0.0016	0.1697	0.0032	0.0025	0.0629	0.001	0.1176	0.1319	0.0259	0.002	0.1143	0.0171	0.0019	0.0036	0.0025	0.0017	0.0347	0.0224	0.0275	0.0684	0.0184	0.1061	0.0014
12	rs73404172	116135929	1.01	0.178854520006857	0.86	0.450156947394433	0.00436440524562549	0.269252913958168	0.0121	0.0239	0.0207	0.0016	0.1699	0.0033	0.0026	0.0628	0.0011	0.1173	0.1318	0.0258	0.002	0.1141	0.0172	0.002	0.0037	0.0025	0.0015	0.0348	0.0223	0.0276	0.0681	0.0186	0.1063	0.0014
12	rs79927939	116139037	1.01	0.178854520006857	0.86	0.450156947394433	0.00316885572469953	0.352663952025324	0.0121	0.0239	0.0207	0.0017	0.1699	0.0034	0.0027	0.0627	0.0011	0.1171	0.1318	0.0259	0.0021	0.114	0.0173	0.0021	0.0037	0.0025	0.0013	0.0349	0.0223	0.0277	0.0678	0.0187	0.1064	0.0015
12	rs4766772	116139488	1.01	0.178854520006857	0.86	0.450156947394433	0.00263554114436005	0.359289978226633	0.0121	0.0239	0.0207	0.0017	0.1698	0.0034	0.0027	0.0627	0.0011	0.117	0.1319	0.0259	0.0021	0.1139	0.0173	0.0022	0.0037	0.0025	0.0013	0.035	0.0223	0.0277	0.0676	0.0187	0.1065	0.0015
12	rs12424899	116143825	1.01	0.178854520006857	0.86	0.450156947394433	0.0027906188768266	0.329083001416643	0.0123	0.0238	0.0207	0.0018	0.1688	0.0036	0.0029	0.0623	0.0013	0.1157	0.1324	0.0262	0.0023	0.1133	0.0177	0.0023	0.0039	0.0024	0.0012	0.0355	0.0218	0.0279	0.0671	0.0191	0.1067	0.0017
12	rs56999756	116146877	1	0.202230525110681	0.86	0.450156947394433	0.0035357013905625	0.410392979126139	0.0124	0.0237	0.0208	0.002	0.1681	0.0036	0.003	0.0619	0.0015	0.1145	0.1327	0.0264	0.0025	0.113	0.018	0.0024	0.0041	0.0025	0.0012	0.0361	0.0213	0.0282	0.0666	0.0196	0.1067	0.0019
12	rs4767357	116157248	1	0.202230525110681	0.86	0.450156947394433	0.00336822744868881	0.483430145616376	0.0125	0.0237	0.0209	0.002	0.1679	0.0037	0.0031	0.0618	0.0015	0.1142	0.1327	0.0264	0.0025	0.1128	0.0181	0.0025	0.0041	0.0026	0.0012	0.0362	0.0213	0.0282	0.0665	0.0197	0.1068	0.002
12	rs1486404	116159774	1	0.202230525110681	0.86	0.450156947394433	0.00344663590226309	0.484381419012893	0.0124	0.0237	0.0209	0.002	0.1679	0.0037	0.003	0.0618	0.0015	0.1142	0.1327	0.0264	0.0025	0.1129	0.0181	0.0025	0.0041	0.0026	0.0012	0.0362	0.0213	0.0283	0.0665	0.0197	0.1067	0.002
12	rs79636591	116160578	1	0.202230525110681	0.86	0.450156947394433	0.00367151659965952	0.509556725914749	0.0124	0.0237	0.0209	0.002	0.1678	0.0037	0.003	0.0618	0.0015	0.1142	0.1327	0.0265	0.0025	0.1129	0.0181	0.0025	0.0041	0.0026	0.0012	0.0362	0.0213	0.0283	0.0664	0.0197	0.1067	0.002
12	rs1949548	116168834	1	0.202230525110681	0.87	0.405435896572436	0.00444947643427231	0.509143664133725	0.0124	0.0237	0.0209	0.0021	0.1678	0.0037	0.003	0.0617	0.0015	0.114	0.1326	0.0265	0.0025	0.1127	0.0182	0.0025	0.0041	0.0026	0.0012	0.0362	0.0213	0.0283	0.0666	0.0198	0.1067	0.002
12	rs73212606	116173951	1	0.202230525110681	0.87	0.405435896572436	0.00885563107419199	0.575422635737507	0.0124	0.0236	0.0209	0.0021	0.1676	0.0038	0.0032	0.0618	0.0016	0.1137	0.1325	0.0266	0.0025	0.1125	0.0183	0.0026	0.0041	0.0026	0.0013	0.0363	0.0213	0.0284	0.0663	0.0199	0.1067	0.002
12	rs112817738	116175752	1	0.202230525110681	0.87	0.405435896572436	0.0124130433815154	0.632990417751089	0.0124	0.0236	0.0209	0.0021	0.1675	0.0038	0.0032	0.0618	0.0016	0.1135	0.1325	0.0267	0.0026	0.1124	0.0183	0.0026	0.0042	0.0026	0.0013	0.0363	0.0213	0.0284	0.0662	0.02	0.1067	0.002
12	rs17712736	116176626	1	0.202230525110681	0.87	0.405435896572436	0.0127381106605987	0.638948679344277	0.0124	0.0235	0.0209	0.0022	0.1675	0.0038	0.0032	0.0618	0.0016	0.1134	0.1325	0.0267	0.0026	0.1124	0.0183	0.0026	0.0042	0.0026	0.0013	0.0363	0.0213	0.0285	0.0661	0.02	0.1067	0.002
12	rs4767360	116181944	1	0.202230525110681	0.87	0.405435896572436	0.0147889112767474	0.624728717983503	0.0124	0.0235	0.0208	0.0022	0.1672	0.0039	0.0033	0.0618	0.0017	0.1131	0.1324	0.0268	0.0026	0.1125	0.0183	0.0027	0.0042	0.0026	0.0014	0.0363	0.0213	0.0286	0.066	0.0198	0.1067	0.0021
12	rs4767363	116185193	0.97	0.285396128624663	0.87	0.405435896572436	0.00514985262051074	0.228969909277093	0.013	0.0214	0.0205	0.0035	0.1695	0.0047	0.0045	0.0605	0.0021	0.1076	0.1283	0.0285	0.0029	0.1109	0.0197	0.0034	0.0049	0.0028	0.0017	0.0375	0.0209	0.0296	0.0649	0.0213	0.1071	0.0026
12	rs61928407	116186089	0.96	0.3177447436144	0.87	0.405435896572436	0.0135882928121396	0.0603400063791528	0.0128	0.0208	0.0202	0.0041	0.172	0.0048	0.0048	0.0588	0.0023	0.1062	0.1268	0.0287	0.003	0.1111	0.0198	0.0037	0.005	0.0028	0.0018	0.038	0.0205	0.0291	0.0645	0.0219	0.108	0.0027
12	rs11830841	116186719	0.95	0.352537935866182	0.87	0.405435896572436	0.0238435269312032	0.0463271606423536	0.0127	0.0206	0.0203	0.0044	0.1732	0.0048	0.005	0.0576	0.0024	0.1057	0.1263	0.0288	0.0031	0.1111	0.0199	0.0038	0.005	0.0028	0.0018	0.0384	0.0204	0.0287	0.0643	0.0224	0.1082	0.0027
12	rs2460488	116187660	0.93	0.429746626914861	0.87	0.405435896572436	0.055171613878246	0.109440447081731	0.0126	0.0202	0.0202	0.0048	0.1745	0.0049	0.0053	0.0562	0.0025	0.1054	0.1256	0.0289	0.0032	0.1111	0.02	0.004	0.005	0.0028	0.0019	0.0388	0.0201	0.0282	0.0643	0.0228	0.1082	0.0028
12	rs780876	116188095	0.93	0.429746626914861	0.89	0.325204496311925	0.0612921268677749	0.0453883993183297	0.0126	0.0201	0.0202	0.0049	0.1745	0.0049	0.0053	0.0561	0.0026	0.1055	0.1255	0.0289	0.0032	0.111	0.02	0.004	0.005	0.0028	0.0019	0.0388	0.02	0.0282	0.0645	0.0229	0.1081	0.0028
12	rs55794328	116188734	0.93	0.429746626914861	0.89	0.325204496311925	0.065697395060736	0.049375805486924	0.0126	0.0201	0.0202	0.0049	0.1744	0.0049	0.0053	0.0561	0.0026	0.1056	0.1255	0.0289	0.0032	0.1111	0.02	0.004	0.005	0.0028	0.0019	0.0388	0.02	0.0282	0.0644	0.0231	0.1081	0.0028
12	rs111317727	116189632	0.93	0.429746626914861	0.89	0.325204496311925	0.0685509160834329	0.0488919502188762	0.0126	0.0201	0.0202	0.0049	0.1742	0.0049	0.0053	0.0558	0.0026	0.1057	0.1253	0.0289	0.0032	0.1118	0.02	0.004	0.005	0.0028	0.0019	0.0388	0.0199	0.0283	0.0642	0.0231	0.1084	0.0028
12	rs10219441	116192880	0.93	0.429746626914861	0.89	0.325204496311925	0.0811066760205563	0.0333629998883935	0.0126	0.0201	0.0199	0.005	0.175	0.0048	0.0052	0.0553	0.0026	0.1058	0.1256	0.0287	0.0031	0.1119	0.0199	0.004	0.0049	0.0028	0.002	0.0387	0.02	0.028	0.0644	0.0228	0.1087	0.0028
12	rs11067759	116193905	0.93	0.429746626914861	0.89	0.325204496311925	0.0982494381485611	0.0247128204185027	0.0127	0.0204	0.0197	0.0051	0.1756	0.0049	0.0051	0.0547	0.0026	0.1059	0.1259	0.0281	0.0031	0.112	0.0196	0.0039	0.0049	0.0028	0.0021	0.0392	0.0201	0.0276	0.0644	0.0225	0.1091	0.0026
12	rs1401977	116194130	0.92	0.472297109457422	0.89	0.325204496311925	0.0963756696480706	0.0239238420619822	0.0128	0.0205	0.0196	0.0051	0.1758	0.0049	0.0051	0.0545	0.0026	0.106	0.1259	0.028	0.003	0.1119	0.0196	0.0039	0.0049	0.0028	0.0021	0.0393	0.0201	0.0276	0.0644	0.0225	0.1091	0.0026
12	rs10219574	116194566	0.92	0.472297109457422	0.89	0.325204496311925	0.0930647435809707	0.0283185502207691	0.0128	0.0205	0.0196	0.0051	0.176	0.0048	0.0051	0.0542	0.0026	0.1062	0.1262	0.028	0.003	0.1123	0.0195	0.0039	0.0048	0.0028	0.0021	0.0391	0.0202	0.0275	0.0645	0.0223	0.1091	0.0026
12	rs780873	116195781	0.92	0.472297109457422	0.89	0.325204496311925	0.0781198408275469	0.0138517107630703	0.0128	0.0207	0.0194	0.0051	0.1762	0.0048	0.0051	0.053	0.0025	0.1068	0.1266	0.0279	0.0029	0.113	0.0193	0.0039	0.0048	0.0027	0.0021	0.0389	0.0209	0.0273	0.0646	0.0221	0.1088	0.0025
12	rs16946212	116200202	0.92	0.472297109457422	0.89	0.325204496311925	0.0648743474419881	0.0135208170880892	0.0129	0.021	0.0193	0.0052	0.1761	0.0047	0.0051	0.0512	0.0023	0.1076	0.1273	0.0277	0.0027	0.1143	0.019	0.0039	0.0047	0.0026	0.0021	0.0385	0.022	0.0271	0.0648	0.0219	0.1084	0.0025
12	rs780883	116202614	0.92	0.472297109457422	0.89	0.325204496311925	0.0675842341673178	0.0114379161569469	0.0129	0.021	0.0193	0.0052	0.1762	0.0047	0.0051	0.0511	0.0023	0.1076	0.1273	0.0277	0.0027	0.1144	0.019	0.0039	0.0047	0.0026	0.0021	0.0384	0.022	0.027	0.0648	0.0219	0.1085	0.0025
12	rs2384677	116205363	0.92	0.472297109457422	0.89	0.325204496311925	0.069159652812718	0.0104915395644721	0.0129	0.021	0.0192	0.0052	0.1763	0.0047	0.0051	0.0511	0.0023	0.1076	0.1274	0.0276	0.0027	0.1144	0.019	0.0039	0.0047	0.0026	0.0021	0.0384	0.0221	0.027	0.0648	0.0219	0.1087	0.0025
12	rs7955262	116206962	0.92	0.472297109457422	0.89	0.325204496311925	0.0695674299788033	0.00969769318322513	0.0129	0.021	0.0192	0.0052	0.1763	0.0047	0.0051	0.051	0.0023	0.1076	0.1274	0.0276	0.0027	0.1144	0.019	0.0039	0.0047	0.0026	0.0021	0.0384	0.0221	0.027	0.0648	0.0219	0.1087	0.0025
12	rs73212681	116213721	0.92	0.472297109457422	0.89	0.325204496311925	0.0595602914035226	0.0100906146204947	0.0128	0.021	0.019	0.0052	0.1764	0.0045	0.005	0.05	0.0021	0.1076	0.1283	0.0273	0.0026	0.1152	0.0187	0.0039	0.0048	0.0026	0.002	0.0382	0.0223	0.0269	0.0649	0.0221	0.1092	0.0024
12	rs111742707	116216911	0.92	0.472297109457422	0.89	0.325204496311925	0.0546473876646772	0.0163881225194082	0.0128	0.0211	0.0185	0.0052	0.1763	0.0043	0.0049	0.049	0.002	0.1079	0.1295	0.0268	0.0025	0.1161	0.0183	0.0039	0.0049	0.0026	0.0019	0.038	0.0224	0.0266	0.0651	0.0221	0.1099	0.0023
12	rs1647103	116227378	0.92	0.472297109457422	0.9	0.289513196358555	0.0524650629734454	0.021713409974373	0.0127	0.0211	0.0181	0.0052	0.1763	0.0041	0.0049	0.0484	0.0018	0.108	0.1304	0.0265	0.0025	0.1167	0.018	0.0039	0.005	0.0026	0.0019	0.0377	0.0225	0.0265	0.0654	0.0222	0.1104	0.0023
12	rs2681467	116229527	0.91	0.517562282080777	0.9	0.289513196358555	0.0453279370188832	0.0280834937104366	0.0126	0.0213	0.0178	0.0051	0.1767	0.004	0.0048	0.0482	0.0016	0.1084	0.1309	0.026	0.0025	0.1174	0.0177	0.0039	0.005	0.0027	0.0018	0.0377	0.0226	0.0262	0.0656	0.0221	0.1103	0.0022
12	rs35894146	116231284	0.91	0.517562282080777	0.9	0.289513196358555	0.046739942066198	0.0297963357880914	0.0126	0.0213	0.0178	0.0051	0.1767	0.004	0.0048	0.0482	0.0016	0.1084	0.1309	0.026	0.0025	0.1175	0.0176	0.0039	0.005	0.0027	0.0018	0.0377	0.0226	0.0262	0.0656	0.022	0.1103	0.0022
12	rs117139804	116233671	0.91	0.517562282080777	0.91	0.256642068151906	0.0467085923535774	0.0313584667031971	0.0126	0.0213	0.0178	0.0051	0.1768	0.004	0.0048	0.0482	0.0016	0.1084	0.1309	0.026	0.0025	0.1175	0.0176	0.0039	0.005	0.0027	0.0018	0.0377	0.0227	0.0262	0.0656	0.022	0.1103	0.0022
12	rs2542700	116233845	0.91	0.517562282080777	0.91	0.256642068151906	0.046739942066198	0.0316058930105514	0.0126	0.0213	0.0178	0.0051	0.1768	0.004	0.0048	0.0482	0.0016	0.1084	0.1309	0.026	0.0025	0.1175	0.0176	0.0039	0.005	0.0027	0.0018	0.0377	0.0227	0.0262	0.0656	0.022	0.1103	0.0022
12	rs10850568	116234963	0.91	0.517562282080777	0.92	0.226487429171296	0.0464895437167589	0.0318044820468864	0.0126	0.0213	0.0178	0.0051	0.1768	0.004	0.0048	0.0482	0.0016	0.1084	0.1309	0.026	0.0025	0.1175	0.0176	0.0039	0.005	0.0027	0.0018	0.0377	0.0227	0.0262	0.0656	0.022	0.1103	0.0022
12	rs4767374	116236563	0.91	0.517562282080777	0.92	0.226487429171296	0.0480056589096588	0.0327556241814075	0.0126	0.0213	0.0178	0.0051	0.1769	0.004	0.0049	0.0482	0.0016	0.1084	0.1309	0.026	0.0025	0.1176	0.0176	0.0039	0.005	0.0027	0.0018	0.0377	0.0226	0.0262	0.0657	0.022	0.1103	0.0022
12	rs144600965	116243015	0.91	0.517562282080777	0.92	0.226487429171296	0.0662696685829814	0.0414381110616784	0.0125	0.0213	0.0177	0.0054	0.1771	0.004	0.0048	0.0481	0.0016	0.1082	0.131	0.0258	0.0025	0.1176	0.0176	0.0039	0.0051	0.0027	0.0018	0.0376	0.0227	0.0262	0.0655	0.0221	0.1102	0.0022
12	rs35511882	116245458	0.91	0.517562282080777	0.92	0.226487429171296	0.0991948188863754	0.0535721753336495	0.0124	0.0213	0.0176	0.0057	0.1773	0.0041	0.0049	0.0481	0.0016	0.108	0.1311	0.0256	0.0025	0.1176	0.0176	0.0039	0.0052	0.0027	0.0018	0.0376	0.0228	0.0262	0.0654	0.0222	0.11	0.0022
12	rs12302628	116250776	0.91	0.517562282080777	0.92	0.226487429171296	0.263646717773697	0.075679389756665	0.0123	0.0213	0.0175	0.0065	0.1779	0.0042	0.0049	0.048	0.0015	0.108	0.1312	0.0251	0.0024	0.1176	0.0177	0.0039	0.0052	0.0026	0.0017	0.0374	0.0229	0.0261	0.0651	0.0224	0.1098	0.0021
12	rs708826	116253483	0.91	0.517562282080777	0.92	0.226487429171296	0.289468177430216	0.0827839899811906	0.0122	0.0213	0.0175	0.0065	0.1779	0.0042	0.0049	0.048	0.0015	0.108	0.1312	0.0251	0.0025	0.1176	0.0177	0.0039	0.0053	0.0026	0.0017	0.0374	0.023	0.026	0.0651	0.0224	0.1098	0.0021
12	rs73214713	116256266	0.91	0.517562282080777	0.92	0.226487429171296	0.282301515127781	0.0703823905035144	0.0122	0.0213	0.0175	0.0066	0.1779	0.0042	0.0049	0.0479	0.0015	0.108	0.1312	0.0251	0.0025	0.1177	0.0177	0.0039	0.0053	0.0027	0.0017	0.0374	0.023	0.026	0.065	0.0225	0.1097	0.0021
12	rs708833	116256773	0.91	0.517562282080777	0.92	0.226487429171296	0.284806010666514	0.0721541595125049	0.0122	0.0213	0.0175	0.0066	0.1779	0.0042	0.0049	0.0479	0.0015	0.1081	0.1311	0.0251	0.0025	0.1177	0.0177	0.0039	0.0053	0.0027	0.0017	0.0373	0.023	0.026	0.065	0.0225	0.1097	0.0021
12	rs35568976	116260178	0.91	0.517562282080777	0.92	0.226487429171296	0.28239580906362	0.0700302302099865	0.0122	0.0213	0.0173	0.0066	0.178	0.0042	0.005	0.0478	0.0015	0.108	0.1312	0.025	0.0025	0.1177	0.0177	0.0039	0.0054	0.0027	0.0017	0.0374	0.023	0.0259	0.065	0.0224	0.1097	0.0021
12	rs17776928	116260563	0.91	0.517562282080777	0.92	0.226487429171296	0.279246162131108	0.06807173161209	0.0122	0.0213	0.0173	0.0066	0.178	0.0042	0.005	0.0478	0.0015	0.1079	0.1312	0.025	0.0025	0.1177	0.0177	0.004	0.0054	0.0028	0.0017	0.0374	0.023	0.0259	0.065	0.0224	0.1097	0.0021
12	rs75938105	116261411	0.91	0.517562282080777	0.92	0.226487429171296	0.27471986158717	0.0615345997089099	0.0122	0.0213	0.0173	0.0066	0.178	0.0042	0.005	0.0478	0.0015	0.108	0.1313	0.025	0.0025	0.1177	0.0177	0.004	0.0054	0.0028	0.0017	0.0373	0.023	0.0259	0.0649	0.0224	0.1097	0.0021
12	rs1861870	116272557	0.9	0.565600701999265	0.92	0.226487429171296	0.371196180258077	0.136209492044999	0.012	0.0217	0.0168	0.007	0.1771	0.0045	0.0051	0.0478	0.0015	0.1092	0.1314	0.025	0.0025	0.119	0.0172	0.0041	0.0059	0.0029	0.0019	0.0362	0.0239	0.0255	0.064	0.0229	0.1081	0.0021
12	rs73395012	116273634	0.91	0.517562282080777	0.93	0.198940398764014	0.392275075385583	0.132394466207228	0.0119	0.0218	0.0165	0.0071	0.1769	0.0044	0.0051	0.0475	0.0015	0.1099	0.1336	0.025	0.0025	0.1197	0.017	0.004	0.006	0.0029	0.0019	0.0358	0.024	0.0251	0.064	0.0227	0.1067	0.0019
12	rs7977515	116276273	0.91	0.517562282080777	0.93	0.198940398764014	0.552888881429352	0.167325355761011	0.0115	0.022	0.0161	0.0072	0.1767	0.0043	0.0051	0.0471	0.0015	0.1104	0.136	0.0248	0.0023	0.1212	0.0165	0.0039	0.0063	0.0028	0.0021	0.0354	0.0243	0.0245	0.0639	0.0223	0.1056	0.0017
12	rs7957131	116278014	0.91	0.517562282080777	0.95	0.15120882267165	0.556333477488179	0.181788734373627	0.0115	0.022	0.0161	0.0072	0.1767	0.0044	0.0051	0.0471	0.0015	0.1104	0.136	0.0247	0.0023	0.1213	0.0165	0.0039	0.0063	0.0028	0.0021	0.0354	0.0243	0.0245	0.064	0.0222	0.1056	0.0017
12	rs74238456	116282606	0.91	0.517562282080777	0.95	0.15120882267165	0.566794390926768	0.182092335747481	0.0114	0.022	0.016	0.0072	0.1769	0.0043	0.0051	0.0471	0.0016	0.1107	0.1363	0.0247	0.0022	0.1216	0.0163	0.0039	0.0063	0.0029	0.0021	0.0354	0.0243	0.024	0.0643	0.0221	0.105	0.0016
12	rs17721293	116288676	0.91	0.517562282080777	0.95	0.15120882267165	0.584114701125607	0.18493431688321	0.0114	0.0221	0.0159	0.0072	0.177	0.0043	0.0051	0.0472	0.0016	0.1108	0.1365	0.0247	0.0022	0.1217	0.0162	0.0039	0.0063	0.003	0.0021	0.0354	0.0244	0.0238	0.0645	0.0221	0.1046	0.0016
12	rs1715593	116291223	0.91	0.517562282080777	0.95	0.15120882267165	0.612385171316319	0.202087527088295	0.0114	0.0221	0.0159	0.0072	0.1771	0.0043	0.0051	0.0472	0.0016	0.1109	0.1366	0.0247	0.0022	0.1218	0.0162	0.0039	0.0062	0.003	0.0021	0.0355	0.0244	0.0237	0.0645	0.0221	0.1045	0.0016
12	rs2575286	116298613	0.91	0.517562282080777	0.95	0.15120882267165	0.616762354477781	0.193549903792206	0.0114	0.0221	0.0158	0.0072	0.1771	0.0043	0.005	0.0472	0.0015	0.111	0.137	0.0247	0.0022	0.1219	0.0162	0.0038	0.0062	0.003	0.0021	0.0354	0.0245	0.0236	0.0646	0.022	0.1044	0.0015
12	rs4767380	116299468	0.91	0.517562282080777	0.95	0.15120882267165	0.613703765504507	0.189943862760681	0.0114	0.0221	0.0158	0.0072	0.1771	0.0043	0.005	0.0472	0.0015	0.111	0.1371	0.0247	0.0022	0.1219	0.0162	0.0038	0.0062	0.003	0.0021	0.0354	0.0245	0.0236	0.0645	0.022	0.1044	0.0015
12	rs11831221	116299906	0.91	0.517562282080777	0.95	0.15120882267165	0.612732043378442	0.193033348384492	0.0114	0.0221	0.0158	0.0072	0.1772	0.0043	0.005	0.0472	0.0015	0.111	0.1371	0.0247	0.0022	0.1218	0.0162	0.0038	0.0062	0.003	0.0021	0.0354	0.0245	0.0235	0.0646	0.022	0.1044	0.0015
12	rs138923218	116302739	0.91	0.517562282080777	0.95	0.15120882267165	0.616692763548399	0.191898573815898	0.0114	0.0221	0.0157	0.0071	0.1772	0.0043	0.005	0.0473	0.0015	0.111	0.1373	0.0246	0.0022	0.1218	0.0162	0.0038	0.0062	0.003	0.0022	0.0354	0.0245	0.0235	0.0646	0.0219	0.1044	0.0016
12	rs7964653	116313426	0.91	0.517562282080777	0.95	0.15120882267165	0.662106389140757	0.194895131615151	0.0114	0.0221	0.0156	0.0071	0.1776	0.0042	0.0049	0.0474	0.0015	0.111	0.138	0.0245	0.0021	0.122	0.016	0.0038	0.0061	0.0029	0.0022	0.0354	0.0245	0.0233	0.0647	0.0218	0.1042	0.0016
12	rs697889	116315625	0.91	0.517562282080777	0.95	0.15120882267165	0.654650187104616	0.188917802593623	0.0114	0.0221	0.0156	0.0071	0.1776	0.0042	0.0049	0.0474	0.0015	0.111	0.138	0.0245	0.0021	0.1219	0.016	0.0038	0.006	0.0029	0.0022	0.0354	0.0244	0.0233	0.0647	0.0219	0.1042	0.0017
12	rs73196004	116319707	0.91	0.517562282080777	0.95	0.15120882267165	0.627802919291211	0.182598724583481	0.0114	0.0221	0.0155	0.007	0.1776	0.0042	0.0049	0.0474	0.0015	0.111	0.1381	0.0245	0.0021	0.1218	0.016	0.0037	0.006	0.0029	0.0022	0.0353	0.0244	0.0233	0.0647	0.022	0.1041	0.0017
12	rs79685711	116321319	0.91	0.517562282080777	0.95	0.15120882267165	0.624369349678761	0.183511439987913	0.0114	0.0221	0.0155	0.007	0.1776	0.0042	0.0049	0.0475	0.0015	0.111	0.1381	0.0245	0.0021	0.1218	0.0159	0.0037	0.006	0.0029	0.0022	0.0353	0.0244	0.0233	0.0647	0.022	0.1041	0.0017
12	rs1895632	116328176	0.91	0.517562282080777	0.95	0.15120882267165	0.630401319382346	0.214694623864506	0.011	0.0228	0.0145	0.0067	0.1794	0.004	0.0047	0.0478	0.0015	0.1103	0.1412	0.0239	0.002	0.123	0.0154	0.0034	0.0058	0.0026	0.0021	0.0344	0.0244	0.0229	0.0655	0.0218	0.1028	0.0019
12	rs80324273	116329082	0.91	0.517562282080777	0.95	0.15120882267165	0.624019469998144	0.221038087386348	0.0109	0.0228	0.0145	0.0067	0.1796	0.004	0.0046	0.0478	0.0015	0.1103	0.1414	0.0239	0.002	0.1231	0.0154	0.0034	0.0058	0.0026	0.0021	0.0343	0.0243	0.0229	0.0655	0.0217	0.1027	0.0019
12	rs73196010	116336346	0.91	0.517562282080777	0.95	0.15120882267165	0.608091466178366	0.234454778689623	0.0108	0.0229	0.0143	0.0066	0.1798	0.0041	0.0046	0.0478	0.0015	0.1102	0.142	0.0237	0.002	0.1235	0.0153	0.0032	0.0057	0.0026	0.0021	0.0341	0.0242	0.0229	0.0654	0.0216	0.1028	0.0019
12	rs59327165	116339281	0.91	0.517562282080777	0.95	0.15120882267165	0.606778437835235	0.23599803355432	0.0107	0.023	0.0143	0.0066	0.1798	0.0041	0.0046	0.0478	0.0015	0.1101	0.1421	0.0237	0.002	0.1235	0.0153	0.0032	0.0057	0.0026	0.0021	0.0341	0.0242	0.0229	0.0654	0.0216	0.1028	0.0019
12	rs61936910	116345510	0.91	0.517562282080777	0.95	0.15120882267165	0.619130590121475	0.241202673904836	0.0107	0.023	0.0143	0.0066	0.1799	0.0042	0.0045	0.0478	0.0016	0.1101	0.1423	0.0236	0.0021	0.1237	0.0153	0.0032	0.0057	0.0025	0.0021	0.034	0.0242	0.0229	0.0654	0.0215	0.1026	0.0019
12	rs7299716	116347460	0.91	0.517562282080777	0.95	0.15120882267165	0.592421630124589	0.242648660608635	0.0107	0.023	0.0142	0.0065	0.1799	0.0042	0.0045	0.0478	0.0016	0.11	0.1426	0.0237	0.0021	0.1237	0.0153	0.0031	0.0057	0.0026	0.0019	0.034	0.0243	0.0229	0.0655	0.0215	0.1026	0.002
12	rs1946728	116349471	0.91	0.517562282080777	0.95	0.15120882267165	0.585336889560715	0.247451118130598	0.0107	0.0231	0.0141	0.0065	0.1801	0.0042	0.0045	0.0478	0.0016	0.1099	0.1427	0.0236	0.0021	0.1237	0.0153	0.0031	0.0057	0.0026	0.0019	0.034	0.0243	0.0228	0.0655	0.0215	0.1026	0.002
12	rs77247530	116352101	0.91	0.517562282080777	0.95	0.15120882267165	0.593651845513822	0.258393372625069	0.0106	0.0231	0.0139	0.0064	0.1804	0.0042	0.0045	0.0479	0.0016	0.1099	0.1429	0.0236	0.002	0.1237	0.0153	0.003	0.0057	0.0025	0.0019	0.034	0.0243	0.0227	0.0655	0.0215	0.1027	0.002
12	rs56143462	116352646	0.91	0.517562282080777	0.95	0.15120882267165	0.597966898799367	0.263519975462864	0.0106	0.0231	0.0139	0.0064	0.1804	0.0042	0.0046	0.048	0.0016	0.1098	0.1429	0.0236	0.002	0.1236	0.0153	0.003	0.0057	0.0026	0.0019	0.034	0.0243	0.0226	0.0656	0.0215	0.1027	0.002
12	rs12579640	116362694	0.91	0.517562282080777	0.95	0.15120882267165	0.363834659677417	0.255672128969427	0.0105	0.0231	0.0135	0.0058	0.1804	0.0043	0.0045	0.0482	0.0016	0.1092	0.1438	0.0233	0.0022	0.1241	0.0153	0.0028	0.0057	0.0025	0.0018	0.0339	0.0243	0.0225	0.0663	0.0213	0.1032	0.002
12	rs755644	116363779	0.91	0.517562282080777	0.95	0.15120882267165	0.22988409562584	0.257485285814988	0.0106	0.0233	0.0133	0.0054	0.1804	0.0044	0.0045	0.0488	0.0015	0.1092	0.1439	0.0232	0.0022	0.1242	0.0151	0.0027	0.0056	0.0025	0.0018	0.034	0.0241	0.0225	0.0671	0.0204	0.1032	0.002
12	rs114466637	116366371	0.91	0.517562282080777	0.94	0.173887076546345	0.104986494122927	0.244766980620074	0.0104	0.0234	0.0129	0.0049	0.1806	0.0043	0.0043	0.0492	0.0014	0.1092	0.1445	0.023	0.0024	0.1251	0.0155	0.0026	0.0053	0.0025	0.0017	0.0339	0.0238	0.0226	0.0679	0.0201	0.1025	0.0017
12	rs715073	116368205	0.91	0.517562282080777	0.94	0.173887076546345	0.0944002452642063	0.246891155610143	0.0104	0.0234	0.0128	0.0048	0.1805	0.0043	0.0043	0.0494	0.0014	0.1092	0.1447	0.0229	0.0025	0.1253	0.0156	0.0026	0.0053	0.0025	0.0016	0.034	0.0237	0.0227	0.0682	0.02	0.1024	0.0016
12	rs76630849	116369920	0.91	0.517562282080777	0.94	0.173887076546345	0.0862376078755472	0.249582643096599	0.0104	0.0234	0.0128	0.0047	0.1806	0.0044	0.0043	0.0494	0.0014	0.1092	0.1447	0.0229	0.0025	0.1254	0.0155	0.0026	0.0052	0.0025	0.0016	0.0339	0.0237	0.0227	0.0682	0.02	0.1023	0.0016
12	rs117328569	116376552	0.91	0.517562282080777	0.94	0.173887076546345	0.0706556093973952	0.263862866923018	0.0103	0.0234	0.0127	0.0045	0.1806	0.0045	0.0043	0.0496	0.0014	0.1094	0.1447	0.0228	0.0025	0.1258	0.0154	0.0026	0.0051	0.0026	0.0016	0.0338	0.0236	0.0229	0.0685	0.0199	0.102	0.0014
12	rs74623325	116376670	0.91	0.517562282080777	0.94	0.173887076546345	0.0710276845880508	0.260440229975019	0.0103	0.0234	0.0127	0.0045	0.1806	0.0045	0.0043	0.0496	0.0014	0.1094	0.1447	0.0228	0.0025	0.1258	0.0154	0.0026	0.0051	0.0026	0.0016	0.0338	0.0236	0.0229	0.0685	0.02	0.102	0.0014
12	rs7955987	116378112	0.91	0.517562282080777	0.94	0.173887076546345	0.0655990559652414	0.26535033540418	0.0103	0.0234	0.0126	0.0045	0.1806	0.0045	0.0043	0.0497	0.0014	0.1093	0.1448	0.0228	0.0025	0.126	0.0154	0.0026	0.0051	0.0026	0.0015	0.0338	0.0236	0.0229	0.0686	0.0199	0.1019	0.0014
12	rs3847864	116378752	0.91	0.517562282080777	0.94	0.173887076546345	0.0617066191731887	0.263405709233921	0.0103	0.0234	0.0126	0.0045	0.1806	0.0045	0.0043	0.0497	0.0014	0.1093	0.1449	0.0227	0.0025	0.1261	0.0154	0.0026	0.0051	0.0026	0.0015	0.0338	0.0236	0.0229	0.0688	0.0198	0.1018	0.0013
12	rs55845524	116380099	0.92	0.472297109457422	0.94	0.173887076546345	0.0415988906599085	0.256125040364968	0.0102	0.0236	0.0126	0.0043	0.1805	0.0045	0.0042	0.05	0.0014	0.1093	0.1451	0.0226	0.0024	0.1262	0.0153	0.0026	0.0048	0.0027	0.0015	0.0336	0.0237	0.0231	0.0692	0.0197	0.1016	0.0013
12	rs117940304	116380552	0.92	0.472297109457422	0.94	0.173887076546345	0.0381403434279139	0.26535033540418	0.0102	0.0236	0.0126	0.0042	0.1804	0.0046	0.0042	0.0501	0.0014	0.1092	0.1452	0.0225	0.0024	0.1262	0.0153	0.0026	0.0047	0.0027	0.0015	0.0336	0.0237	0.0231	0.0693	0.0197	0.1016	0.0013
12	rs17579897	116381497	0.92	0.472297109457422	0.94	0.173887076546345	0.0286635649194886	0.261237595115044	0.0101	0.0237	0.0126	0.0041	0.1802	0.0046	0.0041	0.0503	0.0013	0.1092	0.1455	0.0223	0.0024	0.1265	0.0152	0.0026	0.0044	0.0028	0.0014	0.0334	0.0238	0.0232	0.0698	0.0196	0.1014	0.0013
12	rs7954059	116381857	0.92	0.472297109457422	0.94	0.173887076546345	0.0286077434468164	0.26592313197006	0.0101	0.0238	0.0126	0.004	0.1802	0.0046	0.0041	0.0505	0.0013	0.1091	0.1455	0.0221	0.0023	0.1267	0.0151	0.0025	0.0044	0.0028	0.0014	0.0333	0.0239	0.0234	0.0701	0.0196	0.1013	0.0012
12	rs77319043	116384243	0.93	0.429746626914861	0.94	0.173887076546345	0.0189945950637476	0.352913350053384	0.0095	0.0238	0.0128	0.0037	0.1792	0.0046	0.0041	0.0517	0.0012	0.1092	0.147	0.0215	0.0021	0.1283	0.0147	0.0025	0.004	0.0029	0.001	0.0323	0.0238	0.024	0.071	0.0189	0.1013	0.001
12	rs11067859	116385089	0.93	0.429746626914861	0.94	0.173887076546345	0.0186395045970671	0.367337785812469	0.0093	0.0238	0.0128	0.0037	0.179	0.0046	0.0041	0.0522	0.0012	0.1092	0.1476	0.0213	0.0021	0.1288	0.0145	0.0025	0.0039	0.0029	0.001	0.0319	0.0237	0.024	0.0713	0.0187	0.1013	0.001
12	rs6490045	116387630	0.93	0.429746626914861	0.94	0.173887076546345	0.0197366084356758	0.403384915526866	0.009	0.0238	0.0126	0.0035	0.179	0.0045	0.0041	0.0525	0.0011	0.1092	0.1484	0.0212	0.002	0.1293	0.0141	0.0025	0.0038	0.0029	9e-04	0.0314	0.0237	0.0242	0.072	0.0184	0.1011	9e-04
12	rs11616067	116393174	0.93	0.429746626914861	0.94	0.173887076546345	0.019329310873864	0.440471568273894	0.0088	0.0238	0.0125	0.0034	0.1789	0.0045	0.0041	0.0527	0.0011	0.1093	0.1491	0.021	0.0019	0.1294	0.014	0.0025	0.0037	0.0029	8e-04	0.031	0.0237	0.0243	0.0723	0.0182	0.101	9e-04
12	rs12312570	116411479	0.93	0.429746626914861	0.94	0.173887076546345	0.0193461585049881	0.426871897939137	0.0088	0.0238	0.0125	0.0034	0.1789	0.0045	0.0041	0.0528	0.0011	0.1093	0.1491	0.021	0.0019	0.1294	0.014	0.0025	0.0037	0.0029	8e-04	0.0309	0.0237	0.0244	0.0724	0.0181	0.101	9e-04
12	rs61936943	116431515	0.93	0.429746626914861	0.94	0.173887076546345	0.0197280600227796	0.453248588211862	0.0088	0.0239	0.0125	0.0034	0.1789	0.0045	0.0041	0.0528	0.0011	0.1093	0.1492	0.021	0.0019	0.1295	0.014	0.0025	0.0037	0.0029	8e-04	0.0309	0.0237	0.0244	0.0724	0.0181	0.101	9e-04
12	rs80342485	116432375	0.93	0.429746626914861	0.94	0.173887076546345	0.0199943137815629	0.453783056671463	0.0088	0.0239	0.0125	0.0034	0.1788	0.0045	0.0041	0.0528	0.0011	0.1093	0.1492	0.021	0.0019	0.1295	0.014	0.0025	0.0037	0.0029	8e-04	0.0309	0.0237	0.0243	0.0724	0.0181	0.101	9e-04
12	rs117049763	116468583	0.93	0.429746626914861	0.94	0.173887076546345	0.0193545863245637	0.442992649643757	0.0088	0.0239	0.0127	0.0034	0.1787	0.0045	0.0041	0.0529	0.0011	0.1094	0.1494	0.021	0.0019	0.1293	0.014	0.0025	0.0037	0.003	8e-04	0.0308	0.0237	0.0244	0.0724	0.0181	0.1011	9e-04
12	rs2551756	116494729	0.93	0.429746626914861	0.94	0.173887076546345	0.0204117085941484	0.500214924685902	0.0088	0.0239	0.0127	0.0034	0.1786	0.0045	0.0041	0.0529	0.0011	0.1095	0.1495	0.0211	0.0019	0.1292	0.014	0.0025	0.0037	0.003	8e-04	0.0308	0.0237	0.0244	0.0723	0.0181	0.1011	9e-04
12	rs11612907	116495255	0.93	0.429746626914861	0.94	0.173887076546345	0.0203504486389758	0.502409040449742	0.0088	0.0239	0.0127	0.0034	0.1786	0.0045	0.0041	0.0529	0.0011	0.1096	0.1495	0.0211	0.0019	0.1291	0.014	0.0025	0.0037	0.003	8e-04	0.0308	0.0237	0.0244	0.0723	0.0181	0.1011	9e-04
12	rs11067898	116503797	0.93	0.429746626914861	0.94	0.173887076546345	0.0207111591430107	0.53770123298404	0.0088	0.0239	0.0127	0.0034	0.1787	0.0045	0.0041	0.0529	0.0011	0.1096	0.1495	0.0211	0.0019	0.1291	0.014	0.0025	0.0037	0.003	8e-04	0.0308	0.0237	0.0244	0.0723	0.0181	0.101	9e-04
12	rs61939686	116509563	0.93	0.429746626914861	0.94	0.173887076546345	0.0212563600829253	0.55760989768444	0.0088	0.0239	0.0127	0.0034	0.1787	0.0045	0.0041	0.053	0.0011	0.1096	0.1495	0.0211	0.0019	0.1291	0.014	0.0025	0.0036	0.003	8e-04	0.0308	0.0237	0.0244	0.0723	0.0181	0.101	9e-04
12	rs16946520	116511157	0.93	0.429746626914861	0.94	0.173887076546345	0.0216926048285401	0.566923369885768	0.0088	0.024	0.0127	0.0034	0.1787	0.0045	0.0041	0.053	0.0011	0.1097	0.1495	0.0211	0.0019	0.1292	0.014	0.0025	0.0036	0.003	8e-04	0.0308	0.0237	0.0244	0.0723	0.0181	0.101	9e-04
12	rs11609062	116521864	0.93	0.429746626914861	0.94	0.173887076546345	0.0226410168077105	0.604833188152842	0.0088	0.024	0.0127	0.0034	0.1787	0.0045	0.0041	0.053	0.0011	0.1097	0.1495	0.0211	0.0019	0.1292	0.014	0.0025	0.0036	0.003	8e-04	0.0308	0.0237	0.0244	0.0722	0.0182	0.1009	9e-04
12	rs1895624	116523305	0.93	0.429746626914861	0.93	0.198940398764014	0.0228874646913739	0.617935655611084	0.0088	0.024	0.0127	0.0034	0.1787	0.0045	0.0041	0.053	0.0011	0.1097	0.1495	0.0211	0.0019	0.1292	0.014	0.0025	0.0036	0.003	8e-04	0.0308	0.0237	0.0244	0.0722	0.0182	0.1009	9e-04
12	rs2551753	116523880	0.93	0.429746626914861	0.93	0.198940398764014	0.0230496428255962	0.612600266828166	0.0088	0.024	0.0127	0.0034	0.1787	0.0045	0.0041	0.053	0.0011	0.1097	0.1496	0.0211	0.0019	0.1292	0.014	0.0025	0.0036	0.003	8e-04	0.0308	0.0237	0.0244	0.0722	0.0182	0.1009	9e-04
12	rs7967006	116548136	0.93	0.429746626914861	0.94	0.173887076546345	0.0214192020752276	0.605982382047486	0.0087	0.024	0.0126	0.0034	0.1785	0.0045	0.0041	0.0532	0.0012	0.1099	0.1497	0.0212	0.0019	0.1294	0.0139	0.0025	0.0036	0.0031	8e-04	0.0306	0.0237	0.0244	0.0721	0.018	0.1006	9e-04
12	rs117846871	116553831	0.93	0.429746626914861	0.94	0.173887076546345	0.021076475990492	0.592369382643483	0.0087	0.024	0.0126	0.0034	0.1785	0.0045	0.0041	0.0532	0.0012	0.1099	0.1497	0.0212	0.0019	0.1294	0.0139	0.0025	0.0036	0.0031	8e-04	0.0306	0.0237	0.0244	0.0721	0.018	0.1006	9e-04
12	rs116909459	116557232	0.93	0.429746626914861	0.94	0.173887076546345	0.0209066081571323	0.593512888276488	0.0087	0.024	0.0126	0.0034	0.1784	0.0045	0.0041	0.0532	0.0012	0.1099	0.1497	0.0212	0.0019	0.1294	0.0139	0.0025	0.0036	0.0031	8e-04	0.0305	0.0237	0.0244	0.0721	0.018	0.1006	0.001
12	rs12304663	116579438	0.93	0.429746626914861	0.94	0.173887076546345	0.020649249180763	0.582671013901817	0.0087	0.024	0.0126	0.0034	0.1784	0.0045	0.0041	0.0533	0.0012	0.1099	0.1496	0.0212	0.002	0.1295	0.0139	0.0026	0.0036	0.0031	8e-04	0.0305	0.0237	0.0244	0.0721	0.018	0.1006	0.001
12	rs117454764	116586622	0.93	0.429746626914861	0.94	0.173887076546345	0.0202109264830421	0.562685303647431	0.0087	0.024	0.0126	0.0034	0.1783	0.0045	0.0041	0.0533	0.0012	0.11	0.1496	0.0212	0.0019	0.1295	0.0139	0.0026	0.0037	0.0031	8e-04	0.0305	0.0237	0.0244	0.0721	0.018	0.1005	0.001
12	rs112608219	116602950	0.93	0.429746626914861	0.94	0.173887076546345	0.019865157704143	0.570885871861992	0.0087	0.0239	0.0125	0.0034	0.1783	0.0045	0.0041	0.0534	0.0012	0.1101	0.1496	0.0212	0.0019	0.1297	0.0138	0.0026	0.0036	0.0031	8e-04	0.0304	0.0237	0.0244	0.0721	0.0179	0.1005	0.001
12	rs78279158	116605474	0.93	0.429746626914861	0.94	0.173887076546345	0.0197195142996301	0.574713192827903	0.0087	0.0239	0.0126	0.0034	0.1783	0.0045	0.0041	0.0534	0.0012	0.1101	0.1496	0.0212	0.0019	0.1297	0.0138	0.0026	0.0036	0.0031	8e-04	0.0304	0.0237	0.0245	0.0721	0.0179	0.1005	0.001
12	rs73200221	116611242	0.93	0.429746626914861	0.94	0.173887076546345	0.0194474686553441	0.562544168466663	0.0087	0.0239	0.0126	0.0034	0.1783	0.0045	0.0041	0.0534	0.0012	0.1101	0.1496	0.0212	0.0018	0.1297	0.0138	0.0026	0.0036	0.0031	8e-04	0.0304	0.0237	0.0245	0.0721	0.0179	0.1005	0.001
12	rs116943307	116613232	0.93	0.429746626914861	0.94	0.173887076546345	0.0192032936364069	0.556905871243205	0.0087	0.0239	0.0126	0.0034	0.1783	0.0045	0.0041	0.0534	0.0012	0.1101	0.1496	0.0212	0.0018	0.1297	0.0138	0.0026	0.0036	0.0031	8e-04	0.0304	0.0237	0.0245	0.0721	0.0179	0.1005	0.001
12	rs61935844	116617887	0.93	0.429746626914861	0.94	0.173887076546345	0.0188288292767526	0.549456645860073	0.0087	0.0239	0.0126	0.0034	0.1783	0.0045	0.0041	0.0534	0.0012	0.1102	0.1496	0.0212	0.0018	0.1297	0.0138	0.0026	0.0036	0.0031	8e-04	0.0304	0.0237	0.0245	0.0722	0.0179	0.1004	0.001
12	rs80064874	116645520	0.93	0.429746626914861	0.94	0.173887076546345	0.0173762540807779	0.537980390952681	0.0087	0.0239	0.0126	0.0034	0.1783	0.0045	0.0041	0.0534	0.0012	0.1103	0.1495	0.0213	0.0018	0.1298	0.0138	0.0026	0.0036	0.003	9e-04	0.0303	0.0236	0.0245	0.0722	0.0178	0.1004	0.001
12	rs11067947	116653594	0.93	0.429746626914861	0.94	0.173887076546345	0.0166324751736657	0.515624675234527	0.0087	0.0239	0.0126	0.0034	0.1782	0.0045	0.0041	0.0535	0.0012	0.1103	0.1495	0.0214	0.0018	0.1298	0.0138	0.0026	0.0037	0.0031	9e-04	0.0303	0.0236	0.0245	0.0722	0.0177	0.1004	0.001
12	rs73200234	116656019	0.93	0.429746626914861	0.94	0.173887076546345	0.0166324751736657	0.516315360707553	0.0087	0.0239	0.0126	0.0034	0.1782	0.0045	0.0041	0.0535	0.0012	0.1103	0.1495	0.0214	0.0018	0.1298	0.0138	0.0026	0.0037	0.0031	9e-04	0.0303	0.0236	0.0245	0.0722	0.0177	0.1004	0.001
12	rs117809584	116682278	0.93	0.429746626914861	0.94	0.173887076546345	0.0168371125871352	0.494057137409692	0.0087	0.0239	0.0126	0.0034	0.1782	0.0045	0.0041	0.0535	0.0012	0.1103	0.1494	0.0214	0.0018	0.1298	0.0138	0.0026	0.0037	0.0031	9e-04	0.0303	0.0235	0.0245	0.0722	0.0177	0.1004	0.001
12	rs35143779	116686734	0.93	0.429746626914861	0.94	0.173887076546345	0.0166324751736657	0.489962811840807	0.0087	0.0239	0.0126	0.0034	0.1782	0.0045	0.0041	0.0535	0.0012	0.1103	0.1494	0.0214	0.0018	0.1298	0.0138	0.0026	0.0037	0.0031	9e-04	0.0303	0.0235	0.0245	0.0722	0.0177	0.1004	0.001
12	rs61937385	116702506	0.93	0.429746626914861	0.95	0.15120882267165	0.0158612868250497	0.483566012291124	0.0088	0.0239	0.0126	0.0034	0.1782	0.0045	0.0041	0.0535	0.0012	0.1103	0.1494	0.0214	0.0018	0.1298	0.0138	0.0026	0.0037	0.0031	9e-04	0.0303	0.0235	0.0245	0.0722	0.0177	0.1004	0.001
12	rs75588868	116720372	0.93	0.429746626914861	0.95	0.15120882267165	0.0148166072944731	0.414691855576725	0.0088	0.0239	0.0126	0.0034	0.178	0.0046	0.0041	0.0535	0.0013	0.1104	0.1495	0.0213	0.0018	0.1298	0.0137	0.0027	0.0037	0.0031	9e-04	0.0302	0.0234	0.0245	0.0721	0.0176	0.1003	0.001
12	rs117822105	116724377	0.93	0.429746626914861	0.94	0.173887076546345	0.0144527359408759	0.41586638861784	0.0089	0.0239	0.0126	0.0034	0.178	0.0046	0.0042	0.0535	0.0013	0.1104	0.1495	0.0213	0.0018	0.1298	0.0137	0.0027	0.0037	0.0031	9e-04	0.0302	0.0234	0.0245	0.0721	0.0176	0.1003	0.001
12	rs9669371	116728248	0.93	0.429746626914861	0.94	0.173887076546345	0.0141825318560525	0.440206414203479	0.0089	0.0239	0.0126	0.0034	0.1779	0.0046	0.0042	0.0534	0.0013	0.1104	0.1495	0.0213	0.0018	0.1298	0.0137	0.0027	0.0037	0.0032	9e-04	0.0302	0.0234	0.0246	0.0721	0.0176	0.1002	0.0011
12	rs77603860	116734114	0.93	0.429746626914861	0.94	0.173887076546345	0.012583994904676	0.411173685100749	0.0089	0.024	0.0127	0.0034	0.1779	0.0046	0.0042	0.0533	0.0012	0.1102	0.1495	0.0214	0.0018	0.1298	0.0138	0.0027	0.0038	0.0031	9e-04	0.0301	0.0234	0.0247	0.0721	0.0176	0.0999	0.001
12	rs79126221	116735252	0.93	0.429746626914861	0.94	0.173887076546345	0.0120169595348516	0.404809802999131	0.0089	0.024	0.0127	0.0034	0.1779	0.0047	0.0042	0.0533	0.0012	0.1101	0.1496	0.0215	0.0018	0.1298	0.0138	0.0028	0.0038	0.0031	9e-04	0.0301	0.0234	0.0248	0.0721	0.0176	0.0997	0.001
12	rs73200251	116738271	0.93	0.429746626914861	0.94	0.173887076546345	0.0121718459846789	0.402478886777698	0.0089	0.024	0.0127	0.0035	0.1778	0.0047	0.0043	0.0533	0.0013	0.1101	0.1495	0.0215	0.0018	0.1298	0.0138	0.0028	0.0038	0.0031	9e-04	0.0301	0.0233	0.0248	0.0721	0.0176	0.0997	0.0011
12	rs16946555	116745429	0.93	0.429746626914861	0.94	0.173887076546345	0.0126454731546689	0.417433834524958	0.0089	0.024	0.0125	0.0035	0.1776	0.0047	0.0043	0.053	0.0013	0.1102	0.1496	0.0217	0.0019	0.1297	0.0138	0.0028	0.0038	0.0031	0.001	0.03	0.0234	0.025	0.072	0.0175	0.0995	0.0011
12	rs11067978	116746766	0.93	0.429746626914861	0.94	0.173887076546345	0.0127381106605987	0.406884820740752	0.0089	0.024	0.0125	0.0035	0.1776	0.0047	0.0044	0.053	0.0013	0.1102	0.1496	0.0217	0.0019	0.1297	0.0138	0.0028	0.0039	0.0031	0.001	0.03	0.0234	0.025	0.072	0.0175	0.0995	0.0011
12	rs11067979	116755479	0.94	0.389848785336034	0.94	0.173887076546345	0.0086966506465505	0.40922267940654	0.0091	0.024	0.0125	0.0036	0.1766	0.0051	0.0045	0.0529	0.0014	0.1105	0.1494	0.0217	0.0021	0.1293	0.0139	0.003	0.0041	0.0031	0.001	0.0298	0.0231	0.0256	0.0722	0.0171	0.0994	0.0012
12	rs11067981	116756520	0.94	0.389848785336034	0.94	0.173887076546345	0.00541221965528751	0.409742700032215	0.0094	0.024	0.0124	0.0038	0.1753	0.0055	0.0048	0.0524	0.0014	0.112	0.1485	0.0215	0.0025	0.1291	0.0138	0.0036	0.0044	0.0032	0.0011	0.0292	0.0222	0.0267	0.0723	0.0165	0.0989	0.0015
12	rs4766780	116757305	0.94	0.389848785336034	0.94	0.173887076546345	0.00689145423679156	0.479901075409069	0.0097	0.0242	0.0123	0.0039	0.1744	0.0059	0.0051	0.052	0.0013	0.1131	0.1476	0.0214	0.0028	0.1293	0.0136	0.0041	0.0047	0.003	0.0012	0.0285	0.0217	0.0275	0.0721	0.0156	0.0994	0.0016
12	rs7302250	116761451	0.93	0.429746626914861	0.94	0.173887076546345	0.010803075648185	0.439411207310356	0.0099	0.0244	0.0122	0.0038	0.174	0.0059	0.0051	0.0515	0.0013	0.1124	0.1479	0.0225	0.0029	0.1301	0.0133	0.0044	0.0047	0.0034	0.0012	0.0281	0.0219	0.0277	0.0719	0.015	0.0989	0.0016
12	rs12423445	116767240	0.93	0.429746626914861	0.94	0.173887076546345	0.0117058059289632	0.441797975992036	0.0098	0.0244	0.0122	0.0038	0.1741	0.0059	0.0051	0.0514	0.0013	0.1124	0.148	0.0225	0.0029	0.1303	0.0132	0.0044	0.0047	0.0034	0.0012	0.0279	0.0219	0.0278	0.0718	0.015	0.0989	0.0016
12	rs1467157	116768049	0.93	0.429746626914861	0.94	0.173887076546345	0.0119459733846475	0.447380437998086	0.0098	0.0244	0.0122	0.0038	0.1741	0.0059	0.0051	0.0514	0.0013	0.1124	0.148	0.0226	0.0029	0.1302	0.0132	0.0044	0.0047	0.0034	0.0012	0.0279	0.0219	0.0278	0.0718	0.015	0.0989	0.0016
12	rs1882137	116769903	0.93	0.429746626914861	0.94	0.173887076546345	0.0116015181297657	0.444985676013186	0.0098	0.0243	0.0122	0.0038	0.1741	0.0059	0.0051	0.0514	0.0013	0.1124	0.148	0.0226	0.0029	0.1302	0.0132	0.0044	0.0047	0.0034	0.0012	0.0279	0.0219	0.0278	0.0718	0.015	0.0989	0.0016
12	rs79291763	116771525	0.93	0.429746626914861	0.94	0.173887076546345	0.0114692778739991	0.442328836132061	0.0098	0.0243	0.0122	0.0039	0.1741	0.0059	0.0051	0.0513	0.0013	0.1125	0.148	0.0226	0.003	0.1302	0.0132	0.0044	0.0047	0.0034	0.0012	0.0278	0.0218	0.0278	0.0718	0.015	0.0988	0.0016
12	rs59935356	116771699	0.93	0.429746626914861	0.94	0.173887076546345	0.0115438825408385	0.44365672767458	0.0098	0.0243	0.0122	0.0039	0.1741	0.0059	0.0051	0.0513	0.0013	0.1125	0.148	0.0226	0.003	0.1302	0.0133	0.0044	0.0047	0.0034	0.0012	0.0278	0.0218	0.0278	0.0718	0.0149	0.0988	0.0016
12	rs117905302	116775148	0.93	0.429746626914861	0.95	0.15120882267165	0.0132089140567614	0.435308758729228	0.0098	0.0242	0.0123	0.0039	0.1742	0.0059	0.0051	0.0512	0.0013	0.1128	0.1479	0.023	0.003	0.1303	0.0133	0.0045	0.0048	0.0034	0.0011	0.0278	0.0217	0.0281	0.0718	0.0146	0.0985	0.0016
12	rs60183916	116778480	0.94	0.389848785336034	0.95	0.15120882267165	0.0277577754903361	0.437954324215584	0.0097	0.024	0.0124	0.0038	0.1749	0.0058	0.0051	0.0508	0.0012	0.1134	0.1477	0.0235	0.0029	0.1306	0.0135	0.0046	0.0048	0.0035	9e-04	0.0277	0.0214	0.0289	0.0722	0.0137	0.0974	0.0015
12	rs61937422	116778535	0.94	0.389848785336034	0.95	0.15120882267165	0.0278671367405687	0.437689575104006	0.0097	0.024	0.0124	0.0039	0.1749	0.0058	0.0051	0.0508	0.0012	0.1134	0.1477	0.0235	0.0029	0.1306	0.0135	0.0046	0.0048	0.0035	9e-04	0.0277	0.0214	0.0289	0.0722	0.0137	0.0974	0.0015
12	rs61937426	116782366	0.94	0.389848785336034	0.96	0.130782650589638	0.0337825008869034	0.443523890922265	0.0097	0.0239	0.0124	0.0039	0.175	0.0058	0.0051	0.0508	0.0012	0.1134	0.1478	0.0235	0.0029	0.1309	0.0136	0.0048	0.0048	0.0035	8e-04	0.0276	0.0211	0.0293	0.0724	0.0138	0.0968	0.0014
12	rs76442432	116783497	0.94	0.389848785336034	0.96	0.130782650589638	0.034668206842188	0.440604161254861	0.0097	0.0238	0.0124	0.0039	0.1751	0.0058	0.0051	0.0507	0.0011	0.1134	0.1478	0.0235	0.0029	0.1309	0.0136	0.0048	0.0048	0.0035	8e-04	0.0275	0.021	0.0294	0.0724	0.0138	0.0966	0.0014
12	rs73201945	116783791	0.94	0.389848785336034	0.96	0.130782650589638	0.034668206842188	0.436101978623683	0.0097	0.0238	0.0124	0.0039	0.1751	0.0058	0.0051	0.0507	0.0011	0.1134	0.1478	0.0235	0.0029	0.1309	0.0136	0.0048	0.0048	0.0034	8e-04	0.0275	0.021	0.0295	0.0724	0.0138	0.0966	0.0014
12	rs1796016	116784611	0.94	0.389848785336034	0.96	0.130782650589638	0.0343120064539767	0.448712331800069	0.0097	0.0238	0.0124	0.0039	0.175	0.0058	0.0052	0.0507	0.0011	0.1134	0.1478	0.0235	0.0029	0.1308	0.0137	0.0049	0.0048	0.0034	8e-04	0.0275	0.021	0.0295	0.0725	0.0138	0.0966	0.0014
12	rs952416	116785411	0.94	0.389848785336034	0.96	0.130782650589638	0.0331719834936335	0.437424868728634	0.0097	0.0238	0.0125	0.0039	0.1749	0.0059	0.0052	0.0506	0.0011	0.1135	0.1477	0.0235	0.0029	0.1309	0.0137	0.0049	0.0049	0.0034	8e-04	0.0275	0.021	0.0295	0.0725	0.0139	0.0965	0.0014
12	rs12302639	116785908	0.94	0.389848785336034	0.96	0.130782650589638	0.0337950414704172	0.430162271218528	0.0097	0.0238	0.0126	0.0039	0.1749	0.0059	0.0051	0.0505	0.0011	0.1135	0.1478	0.0235	0.0029	0.1308	0.0137	0.0049	0.0049	0.0034	8e-04	0.0275	0.021	0.0295	0.0725	0.0139	0.0965	0.0013
12	rs113798063	116787154	0.94	0.389848785336034	0.96	0.130782650589638	0.0308540403616695	0.446448736735691	0.0098	0.0234	0.013	0.0041	0.1756	0.0059	0.0047	0.049	0.001	0.1143	0.1483	0.0242	0.0027	0.1298	0.0143	0.0053	0.0046	0.0033	7e-04	0.0275	0.0207	0.0298	0.0723	0.0144	0.0958	0.0013
12	rs57599109	116787235	0.94	0.389848785336034	0.96	0.130782650589638	0.0316375756716608	0.457662907987142	0.0098	0.0234	0.0131	0.0041	0.1757	0.0059	0.0047	0.0489	0.001	0.1144	0.1483	0.0243	0.0027	0.1298	0.0143	0.0053	0.0045	0.0033	7e-04	0.0275	0.0206	0.0298	0.0724	0.0144	0.0958	0.0013
12	rs7304727	116788262	0.94	0.389848785336034	0.96	0.130782650589638	0.0442315218509273	0.521987741328566	0.0098	0.0229	0.013	0.0042	0.1752	0.0059	0.0046	0.0479	9e-04	0.1154	0.1482	0.0249	0.0028	0.1302	0.0142	0.0056	0.0046	0.0031	7e-04	0.0271	0.021	0.0299	0.0722	0.0147	0.0959	0.0011
12	rs12314479	116788866	0.94	0.389848785336034	0.96	0.130782650589638	0.0462089356249134	0.503918911358385	0.0098	0.0228	0.0131	0.0042	0.175	0.0058	0.0046	0.0478	8e-04	0.1155	0.1482	0.025	0.0028	0.1302	0.0142	0.0057	0.0046	0.0031	8e-04	0.027	0.0211	0.0299	0.0721	0.0147	0.0959	0.001
12	rs3934048	116791034	0.94	0.389848785336034	0.96	0.130782650589638	0.0465676951720023	0.534075459298348	0.0098	0.0227	0.0131	0.0043	0.1748	0.0058	0.0047	0.0477	9e-04	0.1156	0.1481	0.0251	0.0029	0.1303	0.0142	0.0057	0.0045	0.0031	8e-04	0.0269	0.0212	0.03	0.072	0.0148	0.096	0.001
12	rs79068270	116791123	0.94	0.389848785336034	0.96	0.130782650589638	0.0458830158772409	0.529760417885937	0.0098	0.0227	0.0131	0.0043	0.1748	0.0058	0.0046	0.0477	9e-04	0.1156	0.1481	0.0251	0.0029	0.1304	0.0143	0.0057	0.0045	0.0031	8e-04	0.0269	0.0212	0.03	0.072	0.0148	0.096	0.001
12	rs11068000	116792177	0.94	0.389848785336034	0.96	0.130782650589638	0.0402954104367724	0.536863975010518	0.0098	0.0227	0.0131	0.0043	0.1748	0.0058	0.0047	0.0476	9e-04	0.1156	0.1481	0.0251	0.0029	0.1304	0.0144	0.0057	0.0045	0.003	8e-04	0.0269	0.0212	0.03	0.0719	0.0148	0.096	0.001
12	rs55868115	116794512	0.94	0.389848785336034	0.96	0.130782650589638	0.0389787314331071	0.531290562561361	0.0098	0.0226	0.0131	0.0043	0.1747	0.0058	0.0047	0.0475	9e-04	0.1157	0.1481	0.0251	0.0029	0.1305	0.0144	0.0057	0.0045	0.003	8e-04	0.0269	0.0212	0.0301	0.0719	0.0148	0.0959	0.001
12	rs2952535	116801008	0.94	0.389848785336034	0.96	0.130782650589638	0.0371133299694173	0.522819150413665	0.0099	0.0225	0.013	0.0043	0.1747	0.0059	0.0048	0.0472	9e-04	0.1158	0.148	0.0252	0.0029	0.1305	0.0146	0.0057	0.0046	0.003	8e-04	0.0268	0.0214	0.0303	0.0716	0.015	0.0958	0.001
12	rs11068006	116803557	0.94	0.389848785336034	0.96	0.130782650589638	0.0357783360565546	0.508042580981229	0.0098	0.0225	0.013	0.0042	0.1747	0.0058	0.0047	0.0471	9e-04	0.1158	0.148	0.0252	0.0029	0.1305	0.0146	0.0057	0.0046	0.003	8e-04	0.0268	0.0214	0.0303	0.0717	0.015	0.0958	0.001
12	rs73400807	116804002	0.94	0.389848785336034	0.96	0.130782650589638	0.0349242068066625	0.509556725914749	0.0098	0.0225	0.0131	0.0042	0.1747	0.0058	0.0047	0.0471	9e-04	0.1158	0.148	0.0252	0.0029	0.1305	0.0147	0.0057	0.0045	0.003	8e-04	0.0268	0.0215	0.0303	0.0716	0.015	0.0958	0.001
12	rs4767398	116804567	0.94	0.389848785336034	0.95	0.15120882267165	0.0344897862938506	0.505429932930083	0.0098	0.0224	0.0131	0.0042	0.1747	0.0058	0.0047	0.0471	0.001	0.116	0.148	0.0252	0.0029	0.1305	0.0146	0.0057	0.0045	0.0029	9e-04	0.0268	0.0215	0.0303	0.0714	0.015	0.0957	0.001
12	rs2893679	116806469	0.94	0.389848785336034	0.95	0.15120882267165	0.0351944195568397	0.487646580298748	0.0098	0.0224	0.0132	0.0041	0.1748	0.0057	0.0045	0.047	0.001	0.1164	0.148	0.0252	0.003	0.1306	0.0147	0.0056	0.0045	0.0029	9e-04	0.0268	0.0216	0.0305	0.0712	0.015	0.0956	0.001
12	rs7965160	116808862	0.94	0.389848785336034	0.95	0.15120882267165	0.0407648101529299	0.438881282353612	0.0099	0.0221	0.0134	0.004	0.1737	0.0053	0.0044	0.0466	0.0011	0.1174	0.1473	0.0249	0.0034	0.1307	0.0149	0.0056	0.0044	0.0031	0.0011	0.0267	0.0219	0.031	0.0712	0.0151	0.0955	0.0011
12	rs12314966	116811921	0.94	0.389848785336034	0.95	0.15120882267165	0.0500130156877488	0.368347305400649	0.01	0.0219	0.0136	0.0038	0.1729	0.005	0.0042	0.0461	0.0012	0.1185	0.1464	0.0248	0.0037	0.1307	0.0151	0.0054	0.0044	0.0034	0.0012	0.0266	0.022	0.0313	0.071	0.0153	0.0959	0.0013
12	rs77719242	116812087	0.94	0.389848785336034	0.95	0.15120882267165	0.051137487048655	0.36721165093302	0.01	0.0219	0.0136	0.0038	0.1729	0.005	0.0042	0.0461	0.0012	0.1186	0.1464	0.0248	0.0037	0.1307	0.0151	0.0054	0.0044	0.0034	0.0012	0.0266	0.022	0.0313	0.071	0.0153	0.0959	0.0013
12	rs117831222	116814725	0.94	0.389848785336034	0.95	0.15120882267165	0.0599484820717615	0.338532550552452	0.01	0.0217	0.0135	0.0038	0.1726	0.0049	0.0041	0.046	0.0013	0.119	0.1462	0.0248	0.0038	0.1306	0.015	0.0054	0.0043	0.0034	0.0013	0.0266	0.0221	0.0315	0.0709	0.0155	0.0959	0.0013
12	rs1151899	116815425	0.94	0.389848785336034	0.95	0.15120882267165	0.0622558168021222	0.342977075173033	0.01	0.0217	0.0135	0.0038	0.1725	0.005	0.0041	0.046	0.0013	0.1192	0.1461	0.0248	0.0038	0.1306	0.015	0.0055	0.0043	0.0035	0.0013	0.0266	0.0221	0.0316	0.0709	0.0156	0.0959	0.0014
12	rs16946620	116816239	0.94	0.389848785336034	0.95	0.15120882267165	0.0621988542997368	0.342235157200244	0.01	0.0217	0.0135	0.0038	0.1724	0.005	0.0041	0.046	0.0013	0.1192	0.1461	0.0248	0.0038	0.1305	0.015	0.0055	0.0043	0.0035	0.0013	0.0265	0.0221	0.0316	0.0709	0.0156	0.096	0.0014
12	rs2250456	116819291	0.94	0.389848785336034	0.95	0.15120882267165	0.0616877385799587	0.345577435925207	0.0101	0.0217	0.0136	0.0038	0.1725	0.005	0.0041	0.046	0.0013	0.1192	0.1461	0.0248	0.0038	0.1303	0.015	0.0055	0.0044	0.0035	0.0013	0.0263	0.022	0.0316	0.0709	0.0157	0.096	0.0014
12	rs10850624	116837404	0.93	0.429746626914861	0.95	0.15120882267165	0.0571942617705704	0.324205110345944	0.0102	0.0216	0.0136	0.0039	0.1723	0.005	0.0042	0.046	0.0015	0.1196	0.1461	0.025	0.004	0.1294	0.0148	0.0055	0.0045	0.0036	0.0014	0.0262	0.022	0.0315	0.0706	0.0161	0.0959	0.0016
12	rs34787957	116838755	0.93	0.429746626914861	0.94	0.173887076546345	0.0602082043738683	0.324935430844425	0.0102	0.0216	0.0136	0.004	0.1723	0.005	0.0042	0.046	0.0015	0.1195	0.146	0.0249	0.004	0.1294	0.0148	0.0056	0.0045	0.0036	0.0014	0.0262	0.022	0.0314	0.0706	0.0161	0.0958	0.0016
12	rs11068016	116838806	0.93	0.429746626914861	0.94	0.173887076546345	0.0595234079570433	0.322745919414455	0.0102	0.0216	0.0136	0.004	0.1723	0.005	0.0042	0.046	0.0015	0.1195	0.1459	0.0249	0.004	0.1294	0.0148	0.0056	0.0045	0.0036	0.0014	0.0262	0.022	0.0314	0.0706	0.0161	0.0958	0.0016
12	rs10850625	116840200	0.93	0.429746626914861	0.94	0.173887076546345	0.0609731002146114	0.305747340710229	0.0102	0.0216	0.0136	0.004	0.1723	0.005	0.0042	0.0462	0.0015	0.1196	0.1455	0.0249	0.004	0.1294	0.0148	0.0056	0.0045	0.0037	0.0014	0.0262	0.0221	0.0314	0.0707	0.0161	0.0956	0.0016
12	rs10850626	116848594	0.94	0.389848785336034	0.94	0.173887076546345	0.0596710325915552	0.297529568665732	0.0104	0.0216	0.0136	0.004	0.1718	0.0051	0.0045	0.0467	0.0017	0.1195	0.1449	0.0251	0.0042	0.129	0.015	0.0058	0.0046	0.0038	0.0016	0.0261	0.0221	0.0313	0.0699	0.0161	0.0954	0.0018
12	rs77765782	116850480	0.94	0.389848785336034	0.94	0.173887076546345	0.0625792542624278	0.298597630910334	0.0104	0.0216	0.0135	0.004	0.1718	0.0051	0.0045	0.0467	0.0017	0.1195	0.1448	0.0251	0.0042	0.129	0.015	0.0059	0.0046	0.0039	0.0016	0.0261	0.0222	0.0313	0.0697	0.0162	0.0952	0.0019
12	rs9300331	116856430	0.93	0.429746626914861	0.94	0.173887076546345	0.0691189610607002	0.304074540956439	0.0106	0.0216	0.0134	0.0041	0.1715	0.0051	0.0046	0.0467	0.0017	0.1197	0.1446	0.025	0.0043	0.1291	0.0151	0.0059	0.0047	0.0039	0.0016	0.0259	0.0223	0.0314	0.0694	0.0163	0.0948	0.0019
12	rs73204049	116856585	0.93	0.429746626914861	0.94	0.173887076546345	0.0699767714034975	0.304552203402415	0.0106	0.0216	0.0134	0.0041	0.1715	0.0051	0.0046	0.0467	0.0017	0.1198	0.1446	0.025	0.0043	0.1291	0.0151	0.0059	0.0047	0.0039	0.0016	0.0259	0.0223	0.0314	0.0694	0.0163	0.0948	0.0019
12	rs111281624	116861864	0.93	0.429746626914861	0.93	0.198940398764014	0.0749257477521971	0.310902321078217	0.0107	0.0216	0.0132	0.0042	0.1715	0.0052	0.0047	0.0466	0.0018	0.1197	0.1445	0.0251	0.0043	0.1292	0.0152	0.006	0.0048	0.004	0.0017	0.0258	0.0224	0.0313	0.0693	0.0164	0.0945	0.002
12	rs10850630	116863241	0.93	0.429746626914861	0.93	0.198940398764014	0.0764794525925257	0.311984515203109	0.0107	0.0215	0.0131	0.0042	0.1715	0.0052	0.0047	0.0466	0.0018	0.1196	0.1444	0.0252	0.0043	0.1292	0.0153	0.006	0.0048	0.004	0.0017	0.0258	0.0224	0.0313	0.0692	0.0165	0.0945	0.002
12	rs10774860	116869762	0.93	0.429746626914861	0.93	0.198940398764014	0.0837275682592932	0.319227557082015	0.0109	0.0213	0.0134	0.0044	0.1709	0.0053	0.0049	0.0465	0.0019	0.1199	0.1441	0.0255	0.0045	0.1289	0.0153	0.0063	0.0049	0.0041	0.0018	0.0257	0.0225	0.0314	0.0685	0.0167	0.0936	0.0022
12	rs12298179	116872744	0.93	0.429746626914861	0.93	0.198940398764014	0.0816265903481155	0.32432679690171	0.011	0.0212	0.0136	0.0045	0.1704	0.0054	0.005	0.0465	0.002	0.1199	0.144	0.0257	0.0046	0.1284	0.0154	0.0064	0.005	0.0041	0.0019	0.0256	0.0226	0.0314	0.0683	0.017	0.0932	0.0024
12	rs2951524	116875125	0.93	0.429746626914861	0.93	0.198940398764014	0.0787601455206389	0.314031705047368	0.0111	0.021	0.0139	0.0046	0.1694	0.0054	0.0054	0.0467	0.002	0.12	0.144	0.0259	0.0046	0.1279	0.0156	0.0067	0.0052	0.0042	0.002	0.0256	0.0225	0.0314	0.0677	0.0173	0.0926	0.0026
12	rs73204064	116875836	0.93	0.429746626914861	0.93	0.198940398764014	0.073986387906971	0.318380003416938	0.0112	0.0209	0.0141	0.0046	0.1684	0.0054	0.0055	0.0465	0.002	0.12	0.1441	0.0273	0.0046	0.1277	0.0157	0.0067	0.0052	0.0041	0.002	0.0254	0.0225	0.0314	0.0674	0.0174	0.0923	0.0026
12	rs1796018	116876272	0.93	0.429746626914861	0.93	0.198940398764014	0.0703053720193673	0.332142484935134	0.0112	0.0208	0.0142	0.0046	0.168	0.0055	0.0056	0.0465	0.002	0.1202	0.1443	0.0273	0.0045	0.1275	0.0158	0.0068	0.0053	0.0041	0.002	0.0253	0.0224	0.0314	0.0672	0.0175	0.0922	0.0026
12	rs79743991	116876313	0.93	0.429746626914861	0.93	0.198940398764014	0.0706556093973952	0.332265036088405	0.0112	0.0208	0.0142	0.0047	0.168	0.0055	0.0056	0.0465	0.002	0.1202	0.1443	0.0274	0.0045	0.1275	0.0158	0.0068	0.0053	0.0041	0.002	0.0253	0.0224	0.0314	0.0672	0.0176	0.0921	0.0026
12	rs2253009	116876751	0.93	0.429746626914861	0.93	0.198940398764014	0.0719008096321998	0.362678977162709	0.0113	0.0207	0.0143	0.0047	0.1678	0.0055	0.0057	0.0465	0.002	0.1206	0.1446	0.0275	0.0045	0.127	0.0158	0.0068	0.0054	0.0041	0.002	0.0253	0.0222	0.0316	0.067	0.0176	0.0918	0.0026
12	rs12312484	116877993	0.93	0.429746626914861	0.92	0.226487429171296	0.0717131275081981	0.394864686318367	0.0113	0.0206	0.0144	0.0047	0.1675	0.0055	0.0057	0.0468	0.002	0.121	0.1446	0.0274	0.0045	0.1267	0.0159	0.0068	0.0054	0.004	0.002	0.0251	0.0221	0.0317	0.067	0.0179	0.0916	0.0026
12	rs17427873	116878693	0.93	0.429746626914861	0.92	0.226487429171296	0.0797827059355255	0.442063384864579	0.0113	0.0206	0.0144	0.0046	0.1674	0.0054	0.0057	0.0469	0.002	0.121	0.1446	0.0274	0.0045	0.1265	0.0158	0.0068	0.0054	0.004	0.002	0.0251	0.0221	0.0318	0.067	0.018	0.0916	0.0026
12	rs4767405	116880699	0.94	0.389848785336034	0.92	0.226487429171296	0.0629994620553717	0.336439597271286	0.0112	0.0205	0.0145	0.0046	0.167	0.0054	0.0057	0.0473	0.002	0.1213	0.1446	0.0274	0.0045	0.1259	0.0161	0.0068	0.0055	0.004	0.002	0.025	0.0219	0.0319	0.0671	0.0185	0.0915	0.0026
12	rs117512593	116883840	0.94	0.389848785336034	0.92	0.226487429171296	0.0137121731452811	0.283867794437624	0.0119	0.0183	0.0171	0.0044	0.1585	0.005	0.0057	0.0533	0.0014	0.1222	0.1456	0.0273	0.0034	0.1263	0.0169	0.0066	0.006	0.0029	0.0013	0.0265	0.0206	0.0326	0.0664	0.021	0.0911	0.002
12	rs10850637	116884826	0.94	0.389848785336034	0.92	0.226487429171296	0.00636744618068747	0.215015704964201	0.0119	0.0183	0.0172	0.0044	0.1582	0.005	0.0057	0.0536	0.0015	0.1222	0.1455	0.0274	0.0034	0.1263	0.017	0.0066	0.0061	0.0028	0.0013	0.0267	0.0206	0.0327	0.0664	0.0211	0.0911	0.002
12	rs58787390	116884938	0.94	0.389848785336034	0.92	0.226487429171296	0.00651869399801384	0.213946050265809	0.0119	0.0183	0.0172	0.0044	0.1581	0.005	0.0057	0.0536	0.0015	0.1223	0.1455	0.0274	0.0034	0.1264	0.017	0.0066	0.0061	0.0028	0.0013	0.0267	0.0206	0.0327	0.0664	0.0212	0.091	0.002
12	rs79753454	116887623	0.94	0.389848785336034	0.92	0.226487429171296	0.00743158283197075	0.218988660934331	0.0119	0.0182	0.0173	0.0044	0.1581	0.0049	0.0057	0.0537	0.0015	0.1224	0.1457	0.0274	0.0033	0.1262	0.0168	0.0067	0.0061	0.0028	0.0013	0.0267	0.0206	0.0327	0.0662	0.0212	0.091	0.002
12	rs10850642	116891824	0.94	0.389848785336034	0.92	0.226487429171296	0.0102977795277731	0.216301608967598	0.0118	0.0181	0.0175	0.0044	0.158	0.0049	0.0057	0.0539	0.0014	0.1226	0.1461	0.0273	0.0032	0.1263	0.0167	0.0068	0.0061	0.0027	0.0013	0.0267	0.0206	0.0327	0.0659	0.0214	0.0909	0.0019
12	rs79157878	116892133	0.94	0.389848785336034	0.9	0.289513196358555	0.010841437449486	0.229079194451356	0.0118	0.0181	0.0175	0.0044	0.1579	0.0049	0.0057	0.0539	0.0014	0.1227	0.1461	0.0273	0.0032	0.1263	0.0167	0.0068	0.0061	0.0027	0.0013	0.0267	0.0206	0.0327	0.0659	0.0214	0.091	0.0019
12	rs73204073	116894522	0.94	0.389848785336034	0.9	0.289513196358555	0.0143036559559778	0.245548891923571	0.0117	0.0179	0.0176	0.0043	0.1575	0.0049	0.0057	0.0542	0.0014	0.123	0.1461	0.0274	0.0031	0.1264	0.0166	0.0067	0.0061	0.0026	0.0012	0.0268	0.0206	0.0329	0.066	0.0216	0.091	0.0019
12	rs112176561	116894952	0.94	0.389848785336034	0.9	0.289513196358555	0.0157885478867794	0.240203226171442	0.0117	0.0179	0.0176	0.0043	0.1573	0.0049	0.0057	0.0543	0.0013	0.1231	0.1461	0.0274	0.003	0.1263	0.0165	0.0068	0.0061	0.0026	0.0012	0.0269	0.0205	0.033	0.066	0.0216	0.0909	0.0018
12	rs73218597	116903899	0.94	0.389848785336034	0.9	0.289513196358555	0.0287754388268347	0.257258421026637	0.0116	0.0178	0.0182	0.0041	0.1558	0.0049	0.0057	0.0555	0.0011	0.1241	0.1457	0.0276	0.0026	0.1262	0.0161	0.0066	0.0059	0.0024	9e-04	0.0274	0.0205	0.0337	0.066	0.0223	0.0909	0.0016
12	rs2657308	116904769	0.94	0.389848785336034	0.9	0.289513196358555	0.0287082775139608	0.243651343463294	0.0116	0.0178	0.0182	0.0041	0.1557	0.0049	0.0057	0.0556	0.0011	0.1241	0.1457	0.0276	0.0026	0.1262	0.0161	0.0066	0.0059	0.0024	9e-04	0.0274	0.0205	0.0337	0.066	0.0223	0.0909	0.0016
12	rs80195346	116909823	0.94	0.389848785336034	0.89	0.325204496311925	0.0303509558803208	0.252396086480084	0.0115	0.0179	0.0182	0.004	0.1557	0.0049	0.0057	0.0556	0.0011	0.1243	0.1456	0.0276	0.0026	0.1262	0.0161	0.0066	0.0059	0.0023	9e-04	0.0274	0.0205	0.0337	0.0659	0.0223	0.0909	0.0016
12	rs11610176	116910902	0.94	0.389848785336034	0.89	0.325204496311925	0.0310190926158407	0.252396086480084	0.0115	0.0179	0.0182	0.004	0.1557	0.0049	0.0057	0.0556	0.0011	0.1243	0.1456	0.0276	0.0026	0.1262	0.0161	0.0066	0.0059	0.0023	9e-04	0.0274	0.0205	0.0337	0.0659	0.0223	0.0909	0.0016
12	rs12830663	116918404	0.94	0.389848785336034	0.89	0.325204496311925	0.0318055575658731	0.267529005267728	0.0114	0.0179	0.0183	0.004	0.1556	0.0049	0.0057	0.0556	0.0011	0.1243	0.1458	0.0277	0.0025	0.1263	0.0161	0.0065	0.0059	0.0023	8e-04	0.0275	0.0204	0.0337	0.066	0.0223	0.0908	0.0016
12	rs1922426	116931630	0.94	0.389848785336034	0.89	0.325204496311925	0.0337198466795985	0.283633965185847	0.0113	0.018	0.0186	0.0039	0.1558	0.0048	0.0056	0.0554	0.001	0.1248	0.1457	0.0276	0.0023	0.1264	0.0162	0.0063	0.0059	0.0022	8e-04	0.0276	0.0203	0.0341	0.066	0.0224	0.0907	0.0015
12	rs1922427	116931698	0.94	0.389848785336034	0.89	0.325204496311925	0.0337198466795985	0.278853494106014	0.0113	0.018	0.0186	0.0039	0.1558	0.0048	0.0056	0.0554	0.001	0.1248	0.1457	0.0276	0.0023	0.1264	0.0162	0.0063	0.0059	0.0022	8e-04	0.0276	0.0203	0.0341	0.066	0.0224	0.0907	0.0015
12	rs1922428	116932040	0.94	0.389848785336034	0.89	0.325204496311925	0.0336948077210743	0.279435143471736	0.0113	0.018	0.0186	0.0039	0.1558	0.0048	0.0056	0.0554	0.001	0.1248	0.1457	0.0276	0.0023	0.1264	0.0162	0.0063	0.0059	0.0022	8e-04	0.0276	0.0203	0.0341	0.066	0.0224	0.0907	0.0015
12	rs7306112	116958827	0.94	0.389848785336034	0.89	0.325204496311925	0.0326548556617645	0.281532156629292	0.0112	0.0177	0.0183	0.0039	0.1559	0.0048	0.0054	0.0555	0.001	0.1252	0.146	0.0274	0.0022	0.1264	0.0162	0.0062	0.0056	0.0021	8e-04	0.0278	0.0202	0.0341	0.0663	0.0225	0.0914	0.0015
12	rs61936235	116961547	0.94	0.389848785336034	0.89	0.325204496311925	0.033669781743381	0.273751096270403	0.0112	0.0177	0.0183	0.0039	0.1559	0.0048	0.0054	0.0555	0.001	0.1252	0.146	0.0274	0.0022	0.1264	0.0162	0.0062	0.0056	0.0021	8e-04	0.0278	0.0202	0.0341	0.0662	0.0225	0.0914	0.0015
12	rs113617106	116962323	0.94	0.389848785336034	0.89	0.325204496311925	0.0338829165266921	0.277342949892001	0.0112	0.0177	0.0183	0.0039	0.1558	0.0048	0.0054	0.0555	0.001	0.1252	0.146	0.0274	0.0022	0.1265	0.0162	0.0062	0.0056	0.0021	8e-04	0.0278	0.0202	0.034	0.0661	0.0225	0.0914	0.0015
12	rs111886797	116962804	0.94	0.389848785336034	0.89	0.325204496311925	0.0347320839357968	0.270980253387038	0.0112	0.0177	0.0183	0.0038	0.1558	0.0048	0.0054	0.0555	0.0011	0.1252	0.1459	0.0274	0.0022	0.1265	0.0162	0.0062	0.0056	0.0021	8e-04	0.0278	0.0202	0.034	0.0661	0.0225	0.0915	0.0015
12	rs4767419	116966451	0.94	0.389848785336034	0.88	0.363814363818289	0.0500951244488598	0.271556793075828	0.0112	0.0177	0.0182	0.0038	0.1557	0.0048	0.0054	0.0556	0.0014	0.1254	0.1457	0.0274	0.0022	0.1267	0.0162	0.0062	0.0056	0.0021	8e-04	0.0278	0.0202	0.034	0.0658	0.0226	0.0913	0.0015
12	rs4767420	116968238	0.94	0.389848785336034	0.88	0.363814363818289	0.051087522747496	0.271556793075828	0.0112	0.0177	0.0182	0.0038	0.1556	0.0048	0.0054	0.0556	0.0014	0.1254	0.1456	0.0274	0.0022	0.1267	0.0162	0.0063	0.0056	0.0021	8e-04	0.0279	0.0202	0.034	0.0658	0.0226	0.0914	0.0015
12	rs12823688	116981572	0.94	0.389848785336034	0.88	0.363814363818289	0.0870140047476751	0.293150806912992	0.0109	0.0173	0.018	0.0037	0.1556	0.005	0.0058	0.0559	0.0014	0.1255	0.1456	0.0268	0.002	0.1271	0.0159	0.0066	0.0058	0.002	7e-04	0.0284	0.0204	0.034	0.0658	0.0225	0.0913	0.0014
12	rs75221009	116983299	0.94	0.389848785336034	0.88	0.363814363818289	0.0882464102254914	0.291852805246618	0.0109	0.0173	0.018	0.0037	0.1555	0.005	0.0058	0.0559	0.0014	0.1255	0.1455	0.0269	0.002	0.1271	0.016	0.0066	0.0058	0.002	7e-04	0.0284	0.0204	0.034	0.0658	0.0225	0.0913	0.0014
12	rs11609040	116983341	0.94	0.389848785336034	0.88	0.363814363818289	0.0841195340613079	0.294568795660129	0.0109	0.0173	0.018	0.0037	0.1555	0.005	0.0058	0.0559	0.0013	0.1255	0.1455	0.0269	0.002	0.1271	0.016	0.0066	0.0058	0.002	7e-04	0.0284	0.0204	0.034	0.0658	0.0225	0.0913	0.0014
12	rs2089221	116991280	0.94	0.389848785336034	0.87	0.405435896572436	0.0858393726433964	0.289497283324238	0.0109	0.0173	0.018	0.0037	0.1554	0.0051	0.0059	0.0559	0.0013	0.1254	0.1455	0.0269	0.002	0.1271	0.016	0.0065	0.0058	0.002	7e-04	0.0284	0.0204	0.0341	0.0659	0.0225	0.0912	0.0014
12	rs11068069	116992511	0.94	0.389848785336034	0.87	0.405435896572436	0.0806338297556452	0.290203331382721	0.0109	0.0173	0.018	0.0037	0.1554	0.0051	0.0059	0.056	0.0013	0.1254	0.1455	0.0268	0.002	0.1271	0.016	0.0065	0.0058	0.002	7e-04	0.0285	0.0204	0.0341	0.0659	0.0225	0.0911	0.0014
12	rs12579762	116996796	0.94	0.389848785336034	0.87	0.405435896572436	0.0799837641243017	0.287851872625035	0.0109	0.0173	0.0179	0.0037	0.1553	0.0052	0.0059	0.056	0.0013	0.1254	0.1455	0.0267	0.002	0.127	0.016	0.0066	0.0058	0.002	7e-04	0.0285	0.0204	0.034	0.066	0.0226	0.0913	0.0014
12	rs8181768	117000196	0.94	0.389848785336034	0.87	0.405435896572436	0.0766533589608168	0.287851872625035	0.0109	0.0173	0.0179	0.0038	0.1551	0.0053	0.0059	0.056	0.0013	0.1254	0.1455	0.0265	0.002	0.1269	0.016	0.0066	0.0059	0.002	7e-04	0.0286	0.0203	0.0339	0.066	0.0226	0.0913	0.0014
12	rs2089222	117002658	0.94	0.389848785336034	0.87	0.405435896572436	0.0753122434144784	0.291145540600557	0.0109	0.0173	0.0179	0.0038	0.155	0.0053	0.006	0.056	0.0013	0.1254	0.1454	0.0265	0.002	0.1269	0.0161	0.0067	0.0059	0.002	7e-04	0.0286	0.0203	0.0339	0.066	0.0227	0.0913	0.0014
12	rs10735094	117005852	0.94	0.389848785336034	0.87	0.405435896572436	0.0759376368403832	0.283984731142961	0.0109	0.0173	0.0179	0.0038	0.1549	0.0054	0.006	0.056	0.0013	0.1253	0.1453	0.0264	0.002	0.1268	0.0161	0.0067	0.0059	0.0021	7e-04	0.0287	0.0204	0.0339	0.0659	0.0227	0.0913	0.0015
12	rs4766796	117007376	0.94	0.389848785336034	0.87	0.405435896572436	0.0775267160910948	0.282582462987247	0.0109	0.0173	0.018	0.0038	0.1548	0.0054	0.0061	0.056	0.0014	0.1252	0.1451	0.0263	0.0019	0.1269	0.0162	0.0068	0.0059	0.0021	7e-04	0.0288	0.0203	0.0339	0.0659	0.0227	0.0912	0.0015
12	rs56382468	117008585	0.93	0.429746626914861	0.87	0.405435896572436	0.0726337164988556	0.345205609135488	0.011	0.0173	0.0182	0.0046	0.1543	0.0065	0.007	0.0562	0.0014	0.1244	0.1432	0.0252	0.0018	0.1262	0.0165	0.0074	0.0063	0.0023	0.001	0.0298	0.0203	0.0342	0.0656	0.0231	0.09	0.0015
12	rs11615308	117009635	0.92	0.472297109457422	0.86	0.450156947394433	0.0851627371833776	0.357786665923323	0.0108	0.0176	0.0188	0.0048	0.1551	0.0069	0.0074	0.0557	0.0012	0.1242	0.1424	0.0251	0.0015	0.1262	0.0164	0.0075	0.0062	0.0025	0.0012	0.0306	0.0203	0.0343	0.0651	0.0234	0.0885	0.0015
12	rs112768974	117017212	0.92	0.472297109457422	0.86	0.450156947394433	0.0957226888639199	0.362301975511484	0.0108	0.0176	0.0189	0.0049	0.1552	0.007	0.0075	0.0558	0.0012	0.1242	0.1421	0.0252	0.0015	0.1261	0.0165	0.0076	0.0062	0.0025	0.0012	0.0307	0.0203	0.0344	0.065	0.0235	0.0879	0.0015
12	rs17500262	117020386	0.92	0.472297109457422	0.86	0.450156947394433	0.0988875875819983	0.360167738665319	0.0109	0.0176	0.0189	0.0049	0.1552	0.007	0.0076	0.0558	0.0012	0.1242	0.1419	0.0252	0.0015	0.126	0.0165	0.0077	0.0062	0.0025	0.0012	0.0307	0.0202	0.0344	0.065	0.0235	0.0877	0.0015
12	rs77687716	117024175	0.92	0.472297109457422	0.85	0.498060230126391	0.115885567250922	0.380776902725639	0.0109	0.0176	0.0189	0.005	0.1552	0.0071	0.0077	0.0558	0.0012	0.1242	0.1417	0.0252	0.0015	0.1259	0.0166	0.0077	0.0062	0.0026	0.0012	0.0308	0.0202	0.0345	0.065	0.0236	0.0875	0.0015
12	rs59975830	117024926	0.92	0.472297109457422	0.85	0.498060230126391	0.121469060137866	0.386394937848779	0.0109	0.0176	0.019	0.005	0.1553	0.0071	0.0076	0.0559	0.0012	0.1243	0.1416	0.0251	0.0015	0.126	0.0166	0.0077	0.0062	0.0026	0.0013	0.0308	0.0202	0.0345	0.065	0.0236	0.0874	0.0015
12	rs16946837	117025106	0.92	0.472297109457422	0.85	0.498060230126391	0.120570673906671	0.38601116241541	0.0109	0.0176	0.019	0.005	0.1553	0.0071	0.0076	0.0558	0.0013	0.1243	0.1415	0.0251	0.0015	0.126	0.0166	0.0077	0.0062	0.0026	0.0013	0.0308	0.0201	0.0345	0.065	0.0236	0.0873	0.0016
12	rs78740724	117025978	0.92	0.472297109457422	0.85	0.498060230126391	0.123160850959645	0.399505879599629	0.0109	0.0176	0.019	0.005	0.1553	0.0071	0.0077	0.0558	0.0013	0.1242	0.1415	0.0251	0.0015	0.1259	0.0166	0.0078	0.0062	0.0026	0.0013	0.0308	0.0201	0.0345	0.0649	0.0237	0.0873	0.0016
12	rs73395124	117027594	0.92	0.472297109457422	0.85	0.498060230126391	0.131254996556401	0.406365794144653	0.0109	0.0176	0.019	0.0051	0.1553	0.0072	0.0077	0.0558	0.0013	0.1243	0.1413	0.0251	0.0016	0.1259	0.0167	0.0078	0.0063	0.0026	0.0013	0.0308	0.0201	0.0344	0.0649	0.0237	0.0873	0.0016
12	rs4622356	117028612	0.92	0.472297109457422	0.84	0.549223467132668	0.1238650761482	0.39898945401888	0.0109	0.0176	0.019	0.0051	0.1553	0.0072	0.0077	0.0558	0.0013	0.1243	0.1412	0.0251	0.0016	0.1259	0.0166	0.0078	0.0063	0.0026	0.0013	0.0308	0.0201	0.0344	0.0649	0.0238	0.0871	0.0016
12	rs10850679	117029965	0.92	0.472297109457422	0.84	0.549223467132668	0.110380307090225	0.367337785812469	0.011	0.0176	0.019	0.0052	0.1562	0.0071	0.0075	0.056	0.0013	0.124	0.1411	0.0249	0.0017	0.1256	0.0166	0.0079	0.0063	0.0028	0.0014	0.0308	0.02	0.0344	0.0649	0.0238	0.0865	0.0018
12	rs1874438	117034544	0.92	0.472297109457422	0.84	0.549223467132668	0.130798807721241	0.380776902725639	0.011	0.0174	0.0192	0.0053	0.1561	0.0072	0.0076	0.0561	0.0014	0.1233	0.1403	0.0247	0.0017	0.1259	0.0168	0.0082	0.0065	0.0029	0.0014	0.0309	0.02	0.0342	0.0652	0.0239	0.0865	0.0018
12	rs117507277	117034972	0.92	0.472297109457422	0.84	0.549223467132668	0.128532246543876	0.375435750307716	0.011	0.0174	0.0192	0.0053	0.156	0.0072	0.0076	0.0561	0.0014	0.1233	0.1403	0.0247	0.0017	0.1259	0.0167	0.0082	0.0065	0.003	0.0014	0.0309	0.02	0.0342	0.0652	0.024	0.0865	0.0018
12	rs17615703	117036766	0.92	0.472297109457422	0.84	0.549223467132668	0.124188663068277	0.358412827821463	0.011	0.0174	0.0192	0.0053	0.156	0.0072	0.0076	0.0562	0.0014	0.1233	0.1401	0.0247	0.0017	0.1257	0.0166	0.0082	0.0066	0.003	0.0014	0.0309	0.0199	0.0342	0.0652	0.024	0.0865	0.0018
12	rs78868978	117036781	0.92	0.472297109457422	0.83	0.603719568470427	0.117871402469727	0.341123151528787	0.011	0.0174	0.0192	0.0053	0.156	0.0072	0.0076	0.0562	0.0014	0.1233	0.1401	0.0247	0.0017	0.1257	0.0166	0.0082	0.0066	0.003	0.0014	0.0309	0.0199	0.0342	0.0652	0.024	0.0865	0.0018
12	rs76358111	117037868	0.92	0.472297109457422	0.83	0.603719568470427	0.0863314808606199	0.324691937048948	0.011	0.0175	0.0195	0.0054	0.156	0.0074	0.0076	0.0563	0.0015	0.123	0.1394	0.0247	0.0018	0.1255	0.0168	0.0081	0.0067	0.0031	0.0015	0.0307	0.0198	0.0339	0.0652	0.0242	0.0864	0.0019
12	rs17581903	117038685	0.93	0.429746626914861	0.82	0.661616834019215	0.0856990991584789	0.32432679690171	0.011	0.0176	0.0197	0.0055	0.156	0.0075	0.0077	0.0563	0.0015	0.1229	0.139	0.0247	0.0019	0.1255	0.0168	0.0081	0.0068	0.0031	0.0016	0.0307	0.0197	0.0338	0.0653	0.0243	0.0863	0.002
12	rs75095132	117042125	0.93	0.429746626914861	0.8	0.78786632127418	0.0832449882718762	0.311383158170298	0.011	0.0176	0.0197	0.0054	0.156	0.0075	0.0077	0.0563	0.0015	0.1228	0.1389	0.0247	0.0019	0.1253	0.0168	0.0081	0.0068	0.0031	0.0016	0.0309	0.0197	0.0337	0.0653	0.0244	0.0866	0.002
12	rs78730916	117044085	0.93	0.429746626914861	0.79	0.8563340912432	0.078009783253956	0.305747340710229	0.011	0.0176	0.0198	0.0054	0.1559	0.0076	0.0077	0.0563	0.0015	0.1227	0.1389	0.0246	0.0019	0.1253	0.0168	0.0081	0.0068	0.0031	0.0016	0.0309	0.0197	0.0336	0.0654	0.0244	0.0866	0.002
12	rs117768455	117053869	0.93	0.429746626914861	0.78	0.928434583535755	0.0634792222477333	0.318501041760164	0.011	0.0177	0.02	0.0056	0.1559	0.0077	0.0078	0.0563	0.0016	0.1221	0.1387	0.0247	0.002	0.1251	0.0168	0.008	0.007	0.0031	0.0016	0.0309	0.0196	0.0334	0.0655	0.0245	0.0866	0.002
12	rs77992411	117057111	0.93	0.429746626914861	0.77	1.00421642385407	0.0623318203150623	0.331529927061795	0.011	0.0177	0.02	0.0056	0.1558	0.0078	0.0078	0.0563	0.0016	0.1219	0.1386	0.0247	0.002	0.125	0.0169	0.008	0.007	0.0032	0.0016	0.0309	0.0195	0.0334	0.0655	0.0246	0.0866	0.002
12	rs76529989	117057313	0.93	0.429746626914861	0.77	1.00421642385407	0.0612357480914644	0.330917699332554	0.011	0.0177	0.02	0.0056	0.1558	0.0078	0.0078	0.0563	0.0016	0.1219	0.1386	0.0247	0.002	0.125	0.0169	0.008	0.007	0.0032	0.0016	0.0309	0.0195	0.0334	0.0655	0.0246	0.0865	0.002
12	rs11837475	117058193	0.93	0.429746626914861	0.76	1.08372498247965	0.0575000508079335	0.328472098675182	0.0109	0.0177	0.0201	0.0056	0.1558	0.0078	0.0078	0.0563	0.0016	0.1218	0.1386	0.0247	0.0021	0.1249	0.0169	0.008	0.007	0.0032	0.0016	0.031	0.0195	0.0334	0.0655	0.0246	0.0865	0.002
12	rs117688545	117058688	0.93	0.429746626914861	0.77	1.00421642385407	0.0558404394844683	0.3270072889463	0.0109	0.0177	0.0201	0.0057	0.1557	0.0078	0.0078	0.0563	0.0016	0.1217	0.1386	0.0248	0.0021	0.1248	0.0169	0.0081	0.0071	0.0032	0.0016	0.031	0.0195	0.0333	0.0655	0.0246	0.0865	0.0021
12	rs79455749	117058759	0.93	0.429746626914861	0.77	1.00421642385407	0.0558227698825741	0.326641386353349	0.0109	0.0177	0.0201	0.0057	0.1557	0.0078	0.0078	0.0563	0.0016	0.1217	0.1386	0.0248	0.0021	0.1248	0.0169	0.0081	0.0071	0.0032	0.0016	0.031	0.0195	0.0333	0.0655	0.0246	0.0865	0.0021
12	rs77537598	117061182	0.93	0.429746626914861	0.77	1.00421642385407	0.0514881576188338	0.32043950100801	0.0109	0.0178	0.0202	0.0058	0.1554	0.0079	0.0079	0.0564	0.0017	0.1213	0.1388	0.0248	0.0022	0.1244	0.017	0.0082	0.0071	0.0033	0.0017	0.031	0.0194	0.0333	0.0655	0.0247	0.0863	0.0021
12	rs12810200	117064535	0.93	0.429746626914861	0.77	1.00421642385407	0.0530947147741486	0.321652798092679	0.0109	0.0178	0.0203	0.0059	0.1551	0.0081	0.0081	0.0564	0.0017	0.1206	0.1385	0.0248	0.0023	0.1244	0.0173	0.0083	0.0073	0.0034	0.0018	0.0312	0.0193	0.0332	0.0654	0.0248	0.0859	0.0022
12	rs78463603	117067942	0.93	0.429746626914861	0.77	1.00421642385407	0.0535058339040993	0.318380003416938	0.0109	0.0179	0.0203	0.006	0.1549	0.0082	0.0081	0.0563	0.0018	0.1203	0.1384	0.0248	0.0023	0.1245	0.0173	0.0084	0.0074	0.0034	0.0018	0.0312	0.0192	0.0331	0.0655	0.0249	0.0857	0.0023
12	rs4766799	117068974	0.93	0.429746626914861	0.77	1.00421642385407	0.0560882056293073	0.31874315921305	0.0109	0.0179	0.0203	0.006	0.1548	0.0082	0.0081	0.0563	0.0018	0.1203	0.1384	0.0248	0.0023	0.1245	0.0174	0.0084	0.0074	0.0035	0.0018	0.0313	0.0192	0.0331	0.0655	0.0249	0.0857	0.0023
12	rs78349600	117071670	0.93	0.429746626914861	0.77	1.00421642385407	0.051521638885406	0.319469837439548	0.0109	0.0179	0.0203	0.0061	0.1548	0.0082	0.0081	0.0563	0.0018	0.1202	0.1383	0.0248	0.0023	0.1245	0.0174	0.0084	0.0074	0.0035	0.0018	0.0313	0.0192	0.0331	0.0655	0.0249	0.0857	0.0023
12	rs12819016	117073797	0.93	0.429746626914861	0.77	1.00421642385407	0.0480535695719482	0.324205110345944	0.0109	0.0179	0.0203	0.0062	0.1548	0.0083	0.0082	0.0562	0.0018	0.1201	0.1379	0.0248	0.0023	0.1243	0.0174	0.0084	0.0075	0.0035	0.0018	0.0313	0.0192	0.033	0.0656	0.025	0.0855	0.0024
12	rs12820203	117074574	0.93	0.429746626914861	0.77	1.00421642385407	0.0498982158952936	0.33410488358444	0.0109	0.0179	0.0202	0.0064	0.154	0.0084	0.0083	0.0563	0.0019	0.1197	0.1381	0.0249	0.0023	0.1241	0.0173	0.0085	0.0077	0.0036	0.0019	0.0317	0.0193	0.0327	0.0658	0.0253	0.0849	0.0025
12	rs117692814	117077517	0.94	0.389848785336034	0.77	1.00421642385407	0.0507386919797154	0.359916887784937	0.011	0.0179	0.0203	0.0068	0.1522	0.0085	0.0084	0.0563	0.002	0.1196	0.1384	0.0251	0.0026	0.1231	0.0174	0.0088	0.0079	0.0038	0.002	0.0319	0.0196	0.0321	0.0661	0.0256	0.0843	0.0027
12	rs7307249	117077849	0.94	0.389848785336034	0.77	1.00421642385407	0.0553822410950316	0.352539271943987	0.011	0.0179	0.0203	0.0068	0.1521	0.0085	0.0084	0.0563	0.002	0.1196	0.1385	0.0251	0.0026	0.123	0.0174	0.0088	0.0079	0.0039	0.002	0.0319	0.0196	0.0321	0.0662	0.0256	0.0843	0.0027
12	rs1874437	117078442	0.94	0.389848785336034	0.77	1.00421642385407	0.0540918936059951	0.361046108028788	0.0111	0.0179	0.0203	0.0068	0.152	0.0086	0.0085	0.0563	0.0021	0.1195	0.1384	0.0252	0.0027	0.1227	0.0175	0.0089	0.008	0.0039	0.002	0.032	0.0195	0.032	0.0661	0.0257	0.0842	0.0027
12	rs12581234	117078671	0.94	0.389848785336034	0.77	1.00421642385407	0.0532486355114037	0.356535279177838	0.0111	0.0179	0.0203	0.0068	0.1519	0.0086	0.0085	0.0563	0.0021	0.1194	0.1385	0.0252	0.0027	0.1227	0.0175	0.0089	0.008	0.004	0.002	0.032	0.0196	0.0319	0.0662	0.0257	0.0841	0.0027
12	rs4766801	117079318	0.94	0.389848785336034	0.77	1.00421642385407	0.050507031013448	0.368473550370898	0.0111	0.018	0.0201	0.0069	0.1525	0.0086	0.0084	0.0563	0.0021	0.119	0.1386	0.0252	0.0028	0.1223	0.0174	0.0088	0.0081	0.0041	0.0021	0.032	0.0198	0.0315	0.0663	0.0258	0.0839	0.0028
12	rs1011493	117082846	0.95	0.352537935866182	0.77	1.00421642385407	0.061442637890198	0.380904330118517	0.0112	0.0177	0.0203	0.0068	0.1518	0.0085	0.0084	0.0563	0.0024	0.1178	0.1383	0.0253	0.0032	0.1224	0.0177	0.0089	0.0082	0.0044	0.0023	0.0325	0.0195	0.0309	0.0663	0.0259	0.0842	0.0031
12	rs80301506	117083692	0.95	0.352537935866182	0.77	1.00421642385407	0.0590452999392411	0.410132833733277	0.0112	0.0176	0.0202	0.0068	0.152	0.0085	0.0084	0.0563	0.0024	0.1176	0.1384	0.0253	0.0032	0.1223	0.0176	0.009	0.0082	0.0043	0.0023	0.0326	0.0196	0.0308	0.0663	0.0259	0.0843	0.0031
12	rs10850691	117086319	0.95	0.352537935866182	0.77	1.00421642385407	0.0595971899900357	0.459807228926517	0.0113	0.0176	0.0201	0.0068	0.1522	0.0085	0.0084	0.056	0.0025	0.1173	0.1385	0.0253	0.0032	0.1221	0.0176	0.009	0.0083	0.0044	0.0023	0.0328	0.0197	0.0307	0.0662	0.0259	0.0844	0.0032
12	rs57159759	117086359	0.95	0.352537935866182	0.77	1.00421642385407	0.0609169155715414	0.537980390952681	0.0113	0.0176	0.0201	0.0068	0.1522	0.0085	0.0084	0.056	0.0025	0.1172	0.1385	0.0253	0.0032	0.1221	0.0176	0.009	0.0083	0.0044	0.0023	0.0328	0.0197	0.0306	0.0662	0.0259	0.0844	0.0032
12	rs117185095	117089904	0.97	0.285396128624663	0.77	1.00421642385407	0.144257484756205	0.327861528287684	0.0111	0.0199	0.0193	0.0062	0.1549	0.0078	0.0076	0.0554	0.0029	0.1119	0.1396	0.0248	0.0033	0.1204	0.0175	0.0083	0.0079	0.0053	0.0024	0.0343	0.0224	0.0271	0.0674	0.0266	0.0857	0.0036
12	rs17500613	117090452	0.97	0.285396128624663	0.77	1.00421642385407	0.172731946709951	0.424244502495123	0.0111	0.0201	0.0191	0.0062	0.1553	0.0077	0.0075	0.0554	0.003	0.1114	0.1395	0.0248	0.0033	0.1201	0.0175	0.0082	0.0078	0.0055	0.0024	0.0346	0.0226	0.0267	0.0676	0.0267	0.0858	0.0036
12	rs73399248	117093223	0.98	0.255415240389183	0.77	1.00421642385407	0.247434327542185	0.463297350503454	0.0111	0.0208	0.0188	0.0061	0.1553	0.0075	0.0073	0.0557	0.0032	0.1107	0.1402	0.0248	0.0034	0.1191	0.0175	0.0081	0.0077	0.0057	0.0025	0.0351	0.023	0.026	0.0676	0.0268	0.0862	0.0038
12	rs10850694	117093237	0.98	0.255415240389183	0.78	0.928434583535755	0.256924112244875	0.449378671533836	0.011	0.0207	0.0187	0.0061	0.1553	0.0075	0.0073	0.0556	0.0031	0.111	0.1404	0.0247	0.0033	0.1191	0.0175	0.0081	0.0077	0.0058	0.0025	0.0351	0.023	0.026	0.068	0.0268	0.0858	0.0037
12	rs77907038	117103059	0.98	0.255415240389183	0.78	0.928434583535755	0.330927469273902	0.529621368450013	0.0113	0.021	0.0185	0.006	0.1551	0.0073	0.0072	0.0558	0.0031	0.1117	0.1406	0.0243	0.0032	0.1182	0.0174	0.008	0.0077	0.006	0.0024	0.0355	0.0234	0.0258	0.0683	0.0269	0.0853	0.0036
12	rs11068136	117104336	0.98	0.255415240389183	0.77	1.00421642385407	0.315481085012268	0.432403595239717	0.0113	0.021	0.0185	0.006	0.1551	0.0073	0.0072	0.0558	0.0031	0.1118	0.1407	0.0243	0.0032	0.1181	0.0174	0.008	0.0077	0.006	0.0024	0.0356	0.0234	0.0258	0.0684	0.0269	0.0853	0.0036
12	rs60470796	117105492	0.98	0.255415240389183	0.77	1.00421642385407	0.320805489152083	0.440471568273894	0.0113	0.0211	0.0185	0.006	0.1551	0.0073	0.0072	0.0558	0.0031	0.1118	0.1407	0.0243	0.0032	0.1181	0.0174	0.008	0.0077	0.006	0.0024	0.0356	0.0234	0.0258	0.0684	0.0269	0.0853	0.0036
12	rs11068138	117107591	0.98	0.255415240389183	0.77	1.00421642385407	0.319797303754693	0.417695230975355	0.0113	0.0211	0.0185	0.006	0.1551	0.0073	0.0072	0.0558	0.0031	0.1119	0.1407	0.0243	0.0032	0.118	0.0174	0.008	0.0077	0.006	0.0024	0.0356	0.0234	0.0258	0.0684	0.0269	0.0853	0.0036
12	rs78086056	117111836	0.98	0.255415240389183	0.77	1.00421642385407	0.321916415029275	0.412345501795286	0.0113	0.0211	0.0185	0.006	0.1551	0.0073	0.0072	0.0558	0.0031	0.112	0.1408	0.0243	0.0032	0.1179	0.0174	0.0079	0.0077	0.006	0.0024	0.0356	0.0234	0.0258	0.0684	0.0268	0.0853	0.0036
12	rs75807324	117113330	0.98	0.255415240389183	0.77	1.00421642385407	0.32292809409927	0.412606028813671	0.0113	0.0211	0.0185	0.006	0.1551	0.0073	0.0072	0.0558	0.0031	0.112	0.1408	0.0243	0.0032	0.1179	0.0174	0.0079	0.0077	0.006	0.0024	0.0356	0.0234	0.0258	0.0685	0.0268	0.0852	0.0036
12	rs2393083	117118028	0.98	0.255415240389183	0.77	1.00421642385407	0.323130629443071	0.383072416048527	0.0113	0.0211	0.0185	0.006	0.155	0.0073	0.0071	0.0559	0.0031	0.1121	0.1409	0.0243	0.0032	0.1177	0.0174	0.0079	0.0076	0.006	0.0024	0.0356	0.0234	0.0258	0.0685	0.0268	0.0853	0.0036
12	rs79139989	117118802	0.98	0.255415240389183	0.76	1.08372498247965	0.324753305598212	0.389212526305506	0.0113	0.0211	0.0185	0.006	0.155	0.0073	0.0071	0.0559	0.0031	0.1121	0.141	0.0243	0.0032	0.1177	0.0174	0.0079	0.0076	0.006	0.0024	0.0356	0.0234	0.0258	0.0685	0.0268	0.0853	0.0036
12	rs12371964	117127480	0.98	0.255415240389183	0.76	1.08372498247965	0.338043094642521	0.430294027265082	0.0114	0.0211	0.0185	0.0059	0.155	0.0072	0.0071	0.0559	0.0031	0.112	0.1411	0.0243	0.0032	0.1175	0.0174	0.0078	0.0076	0.006	0.0024	0.0357	0.0235	0.0259	0.0686	0.0268	0.0853	0.0036
12	rs117164396	117131405	0.98	0.255415240389183	0.76	1.08372498247965	0.346391526599159	0.402867116363257	0.0114	0.0211	0.0185	0.0059	0.155	0.0072	0.0071	0.056	0.0031	0.1121	0.1413	0.0243	0.0031	0.1173	0.0173	0.0078	0.0076	0.006	0.0024	0.0358	0.0235	0.0259	0.0686	0.0267	0.0852	0.0036
12	rs118105333	117131867	0.98	0.255415240389183	0.75	1.16700258790913	0.340796822314723	0.403384915526866	0.0115	0.0211	0.0184	0.0059	0.1551	0.0072	0.007	0.056	0.0031	0.1122	0.1414	0.0243	0.0031	0.1172	0.0173	0.0078	0.0075	0.006	0.0024	0.0358	0.0236	0.0259	0.0687	0.0267	0.0852	0.0036
12	rs78071580	117133347	0.98	0.255415240389183	0.75	1.16700258790913	0.351715728834978	0.372393188269182	0.0115	0.021	0.0184	0.0058	0.1551	0.0071	0.0069	0.0561	0.0031	0.1126	0.1418	0.0242	0.0031	0.1167	0.0173	0.0077	0.0074	0.0061	0.0024	0.036	0.0237	0.0259	0.069	0.0265	0.0851	0.0035
12	rs17428858	117133400	0.98	0.255415240389183	0.75	1.16700258790913	0.34923291489372	0.389212526305506	0.0115	0.021	0.0184	0.0058	0.1552	0.0071	0.0069	0.0561	0.0031	0.1126	0.1418	0.0242	0.0031	0.1167	0.0173	0.0077	0.0074	0.0061	0.0024	0.036	0.0237	0.0259	0.069	0.0265	0.0851	0.0035
12	rs11068149	117137071	1	0.202230525110681	0.75	1.16700258790913	0.303893210288623	0.594513888478932	0.0124	0.0211	0.0187	0.0048	0.1596	0.0058	0.0054	0.0568	0.003	0.1159	0.1451	0.0233	0.0025	0.1134	0.0177	0.0059	0.0061	0.0056	0.0022	0.036	0.0238	0.0262	0.0697	0.0254	0.0846	0.0031
12	rs151106820	117137628	1	0.202230525110681	0.74	1.25408873140077	0.308718397991766	0.604258785631052	0.0124	0.0211	0.0187	0.0047	0.1596	0.0058	0.0053	0.0568	0.003	0.116	0.1451	0.0233	0.0025	0.1135	0.0177	0.0059	0.006	0.0056	0.0022	0.036	0.0238	0.0262	0.0697	0.0253	0.0846	0.0031
12	rs10850703	117140689	1	0.202230525110681	0.74	1.25408873140077	0.244765101765418	0.574145791190466	0.0125	0.0211	0.0187	0.0047	0.1598	0.0058	0.0052	0.0568	0.0029	0.1161	0.1451	0.0232	0.0024	0.1135	0.0177	0.0058	0.006	0.0056	0.0022	0.0359	0.0238	0.0262	0.0696	0.0253	0.0849	0.0031
12	rs10507273	117152794	1	0.202230525110681	0.74	1.25408873140077	0.204898759579713	0.663790661275129	0.0127	0.0212	0.0188	0.0043	0.1603	0.0055	0.0049	0.057	0.0028	0.1168	0.1455	0.0231	0.0023	0.1134	0.0177	0.0054	0.0057	0.0054	0.0021	0.0362	0.0239	0.0262	0.0695	0.0252	0.0857	0.003
12	rs10507274	117160976	1	0.202230525110681	0.74	1.25408873140077	0.191107083496076	0.484517354557188	0.0127	0.0212	0.0188	0.0042	0.1604	0.0054	0.0048	0.0571	0.0028	0.117	0.1454	0.0231	0.0023	0.1133	0.0177	0.0053	0.0056	0.0054	0.0021	0.0362	0.0239	0.0262	0.0695	0.0252	0.0859	0.003
12	rs56201899	117164187	1	0.202230525110681	0.74	1.25408873140077	0.18744403943167	0.491326616287554	0.0127	0.0212	0.0188	0.0042	0.1604	0.0054	0.0048	0.0573	0.0028	0.1169	0.1454	0.0231	0.0023	0.1133	0.0177	0.0053	0.0056	0.0054	0.0021	0.0362	0.0238	0.0263	0.0694	0.0252	0.086	0.003
12	rs339458	117165833	1	0.202230525110681	0.74	1.25408873140077	0.179982886267322	0.44073676486289	0.0127	0.0212	0.0188	0.0042	0.1605	0.0053	0.0048	0.0573	0.0028	0.1169	0.1454	0.0231	0.0023	0.1134	0.0177	0.0052	0.0056	0.0054	0.0021	0.0362	0.0238	0.0263	0.0694	0.0252	0.086	0.003
12	rs61276277	117168618	1	0.202230525110681	0.74	1.25408873140077	0.17917683165397	0.362930373415725	0.0128	0.0212	0.0187	0.0042	0.1606	0.0053	0.0047	0.0574	0.0028	0.1169	0.1453	0.0231	0.0022	0.1134	0.0177	0.0052	0.0055	0.0054	0.0021	0.0362	0.0238	0.0263	0.0695	0.0252	0.0861	0.0029
12	rs75453113	117169610	1	0.202230525110681	0.74	1.25408873140077	0.17546696658496	0.365824976330354	0.0128	0.0212	0.0187	0.0042	0.1605	0.0053	0.0047	0.0574	0.0027	0.117	0.1453	0.0231	0.0022	0.1134	0.0177	0.0052	0.0055	0.0053	0.0021	0.0362	0.0238	0.0263	0.0695	0.0252	0.0861	0.0029
12	rs71469776	117174073	1	0.202230525110681	0.73	1.34502026156262	0.171231181634954	0.340505823175007	0.0129	0.0212	0.0186	0.0041	0.1606	0.0053	0.0047	0.0576	0.0027	0.1171	0.1454	0.0231	0.0022	0.1134	0.0177	0.0052	0.0054	0.0053	0.0021	0.0362	0.0237	0.0263	0.0694	0.0253	0.0863	0.0029
12	rs73220422	117175608	1	0.202230525110681	0.73	1.34502026156262	0.170768201639134	0.331529927061795	0.0129	0.0211	0.0186	0.0041	0.1606	0.0052	0.0047	0.0576	0.0027	0.1171	0.1453	0.0231	0.0022	0.1135	0.0177	0.0051	0.0054	0.0053	0.002	0.0362	0.0237	0.0263	0.0694	0.0253	0.0863	0.0028
12	rs73220424	117176826	1	0.202230525110681	0.73	1.34502026156262	0.168746819334357	0.329694236068424	0.013	0.0211	0.0186	0.0041	0.1607	0.0052	0.0046	0.0576	0.0027	0.1172	0.1453	0.0231	0.0022	0.1134	0.0177	0.0051	0.0054	0.0053	0.002	0.0362	0.0237	0.0263	0.0694	0.0253	0.0864	0.0028
12	rs77197427	117179835	1	0.202230525110681	0.72	1.43983156847461	0.167371843477133	0.377467982045048	0.0132	0.0211	0.0185	0.004	0.1607	0.0052	0.0046	0.0577	0.0026	0.1173	0.1453	0.0231	0.0021	0.1134	0.0177	0.0051	0.0054	0.0052	0.002	0.0362	0.0237	0.0262	0.0694	0.0253	0.0865	0.0028
12	rs7301309	117180310	1	0.202230525110681	0.72	1.43983156847461	0.167442195473165	0.392035786290617	0.0132	0.0211	0.0185	0.004	0.1607	0.0052	0.0046	0.0577	0.0026	0.1173	0.1453	0.0231	0.0021	0.1134	0.0177	0.0051	0.0053	0.0052	0.002	0.0362	0.0237	0.0262	0.0694	0.0253	0.0865	0.0028
12	rs73220431	117184335	1.01	0.178854520006857	0.72	1.43983156847461	0.157964616547941	0.34644548006764	0.0134	0.0211	0.0182	0.0039	0.1614	0.005	0.0043	0.0581	0.0024	0.118	0.1454	0.0228	0.0019	0.1134	0.0176	0.0049	0.0051	0.005	0.0019	0.0361	0.0238	0.026	0.0697	0.0253	0.0871	0.0026
12	rs7300541	117185647	1.01	0.178854520006857	0.72	1.43983156847461	0.143967680461326	0.301332348883514	0.0135	0.0212	0.018	0.0039	0.1616	0.0049	0.0042	0.0583	0.0023	0.1182	0.1456	0.0226	0.0019	0.1134	0.0175	0.0048	0.005	0.0049	0.0018	0.0361	0.0238	0.0259	0.0699	0.0252	0.0873	0.0025
12	rs117727938	117190905	1.02	0.157502178544443	0.72	1.43983156847461	0.0518404409528689	0.204504360313567	0.0135	0.021	0.0173	0.0036	0.1624	0.0048	0.0037	0.0588	0.0015	0.1202	0.1476	0.0214	0.0016	0.1146	0.0172	0.0045	0.0043	0.0037	0.0015	0.0359	0.0243	0.0254	0.0702	0.0243	0.0894	0.0018
12	rs111523257	117194090	1.02	0.157502178544443	0.72	1.43983156847461	0.0529069947332992	0.216194353903294	0.0135	0.021	0.0173	0.0035	0.1624	0.0048	0.0037	0.0589	0.0015	0.1205	0.1478	0.0213	0.0016	0.1147	0.0172	0.0044	0.0042	0.0036	0.0014	0.0359	0.0244	0.0253	0.0702	0.0242	0.0896	0.0018
12	rs113021396	117204666	1.02	0.157502178544443	0.72	1.43983156847461	0.138150289778924	0.369736671463666	0.0137	0.0208	0.0167	0.0033	0.1629	0.0046	0.0032	0.0592	7e-04	0.1225	0.1503	0.0201	0.0012	0.1158	0.0168	0.0041	0.0035	0.0022	0.001	0.0356	0.0249	0.0249	0.0705	0.0231	0.0918	0.001
12	rs7313399	117208985	1.02	0.157502178544443	0.72	1.43983156847461	0.152579810529564	0.441930675127654	0.0137	0.0208	0.0166	0.0032	0.1629	0.0046	0.0031	0.0593	6e-04	0.1229	0.1508	0.0198	0.0012	0.1161	0.0167	0.004	0.0034	0.0019	0.001	0.0355	0.025	0.0248	0.0706	0.0229	0.0922	9e-04
12	rs7969141	117214617	1.02	0.157502178544443	0.72	1.43983156847461	0.0897302254395749	0.313790652930855	0.0137	0.0209	0.0166	0.0032	0.1633	0.0046	0.0031	0.0593	6e-04	0.123	0.1512	0.0198	0.0012	0.1161	0.0167	0.004	0.0034	0.0019	9e-04	0.0356	0.0251	0.0241	0.0707	0.0226	0.0925	9e-04
12	rs17500871	117217212	1.02	0.157502178544443	0.72	1.43983156847461	0.0823990613042335	0.281532156629292	0.0137	0.0209	0.0166	0.0032	0.1633	0.0046	0.0031	0.0594	6e-04	0.123	0.1513	0.0197	0.0012	0.1161	0.0167	0.004	0.0034	0.0019	9e-04	0.0356	0.0251	0.0241	0.0707	0.0226	0.0925	9e-04
12	rs17429022	117220860	1.02	0.157502178544443	0.72	1.43983156847461	0.0649719723028761	0.157886255595879	0.0137	0.0209	0.0166	0.0032	0.1633	0.0046	0.0031	0.0594	6e-04	0.123	0.1513	0.0197	0.0012	0.1162	0.0167	0.004	0.0033	0.0018	9e-04	0.0355	0.0251	0.0241	0.0707	0.0226	0.0925	9e-04
12	rs10735098	117250688	1.02	0.157502178544443	0.72	1.43983156847461	0.0821941303501506	0.178561187598278	0.0138	0.0208	0.0167	0.0032	0.1631	0.0046	0.003	0.0593	5e-04	0.1233	0.1517	0.0194	0.0012	0.117	0.0167	0.0039	0.0031	0.0016	9e-04	0.0355	0.0251	0.0234	0.071	0.0222	0.093	8e-04
12	rs17501002	117251163	1.02	0.157502178544443	0.72	1.43983156847461	0.0820576911061963	0.170481345438242	0.0138	0.0208	0.0167	0.0032	0.1631	0.0046	0.003	0.0593	5e-04	0.1233	0.1517	0.0194	0.0012	0.117	0.0167	0.0039	0.0031	0.0016	9e-04	0.0355	0.0251	0.0234	0.071	0.0222	0.0931	8e-04
12	rs61936726	117263731	1.02	0.157502178544443	0.72	1.43983156847461	0.0821486344811393	0.157212607074504	0.0139	0.0208	0.0167	0.0032	0.163	0.0046	0.003	0.0593	5e-04	0.1235	0.1518	0.0194	0.0012	0.1171	0.0167	0.0039	0.0031	0.0016	9e-04	0.0354	0.0251	0.0232	0.0711	0.0222	0.0932	8e-04
12	rs117918140	117265140	1.02	0.157502178544443	0.72	1.43983156847461	0.0834515900517572	0.158368059185819	0.0139	0.0208	0.0167	0.0032	0.163	0.0046	0.003	0.0593	5e-04	0.1235	0.1518	0.0194	0.0012	0.1171	0.0167	0.0039	0.0031	0.0016	9e-04	0.0354	0.0251	0.0232	0.0711	0.0222	0.0932	8e-04
12	rs2893692	117280056	1.02	0.157502178544443	0.73	1.34502026156262	0.0781418643292368	0.137032169980304	0.0139	0.0207	0.0167	0.0032	0.1628	0.0047	0.003	0.0593	5e-04	0.1236	0.152	0.0193	0.0012	0.1171	0.0166	0.0039	0.0031	0.0015	8e-04	0.0354	0.0252	0.0231	0.0712	0.0221	0.0933	8e-04
12	rs903770	117291957	1.02	0.157502178544443	0.73	1.34502026156262	0.0703876788867072	0.113932799670477	0.0141	0.0207	0.0169	0.0031	0.1628	0.0047	0.003	0.0594	4e-04	0.1239	0.1521	0.0186	0.0012	0.1173	0.0167	0.0039	0.003	0.0015	8e-04	0.0354	0.0252	0.0231	0.0713	0.022	0.0933	8e-04
12	rs17429217	117295333	1.02	0.157502178544443	0.73	1.34502026156262	0.0763491900200454	0.124443626296515	0.0141	0.0207	0.0169	0.0031	0.1628	0.0047	0.003	0.0594	4e-04	0.1241	0.1521	0.0186	0.0012	0.1173	0.0167	0.0039	0.003	0.0015	8e-04	0.0354	0.0252	0.0231	0.0713	0.022	0.0932	8e-04
12	rs11068218	117307117	1.02	0.157502178544443	0.73	1.34502026156262	0.077768008111176	0.137215233806753	0.0142	0.0206	0.017	0.0031	0.1626	0.0047	0.003	0.0594	4e-04	0.1246	0.1522	0.0185	0.0012	0.1173	0.0168	0.0039	0.0031	0.0014	8e-04	0.0354	0.0252	0.023	0.0712	0.0219	0.093	8e-04
12	rs884378	117308198	1.02	0.157502178544443	0.73	1.34502026156262	0.0739438718856776	0.132394466207228	0.0142	0.0206	0.017	0.0031	0.1625	0.0047	0.003	0.0594	4e-04	0.1246	0.1522	0.0185	0.0012	0.1173	0.0169	0.0039	0.0031	0.0014	8e-04	0.0354	0.0252	0.023	0.0712	0.022	0.093	8e-04
12	rs11068224	117324967	1.02	0.157502178544443	0.73	1.34502026156262	0.0843043931090326	0.150911752819125	0.0142	0.0205	0.017	0.003	0.1628	0.0046	0.003	0.0596	4e-04	0.1246	0.1523	0.0182	0.0012	0.1178	0.0168	0.0039	0.003	0.0014	7e-04	0.0354	0.025	0.0228	0.0713	0.0219	0.0931	8e-04
12	rs61937627	117325041	1.02	0.157502178544443	0.73	1.34502026156262	0.0842581540656831	0.150343530873822	0.0142	0.0205	0.017	0.003	0.1628	0.0046	0.003	0.0596	4e-04	0.1246	0.1523	0.0182	0.0012	0.1178	0.0168	0.0039	0.003	0.0014	7e-04	0.0354	0.025	0.0228	0.0713	0.0219	0.0931	8e-04
12	rs7294919	117327592	1.02	0.157502178544443	0.73	1.34502026156262	0.0814907552847499	0.144797267381713	0.0142	0.0205	0.017	0.003	0.1629	0.0046	0.003	0.0596	4e-04	0.1247	0.1522	0.0182	0.0012	0.1178	0.0168	0.0039	0.003	0.0014	7e-04	0.0354	0.025	0.0228	0.0713	0.0219	0.093	8e-04
12	rs4767470	117329081	1.02	0.157502178544443	0.73	1.34502026156262	0.0789373733349395	0.142748515665809	0.0142	0.0205	0.017	0.003	0.1628	0.0046	0.003	0.0596	4e-04	0.1247	0.1522	0.0182	0.0012	0.1179	0.0168	0.0039	0.003	0.0014	7e-04	0.0354	0.025	0.0228	0.0713	0.0219	0.093	8e-04
12	rs117802546	117329855	1.02	0.157502178544443	0.74	1.25408873140077	0.080095603538812	0.14451726923519	0.0143	0.0205	0.017	0.003	0.1627	0.0046	0.003	0.0596	4e-04	0.1247	0.1522	0.0182	0.0012	0.1179	0.0168	0.0039	0.003	0.0014	7e-04	0.0354	0.025	0.0228	0.0713	0.0219	0.093	8e-04
