## Supplementary Tab. 2 for "Sparse haplotype-based fine-scale local ancestry inference at scale reveals recent selection on immune responses": 304206_file03 (part 115 of 161)

Chromosome	rs_number	hg19_GRCh37_Position	LDAS_26pop	-log10(p_LDAS_26pop)	LDAS_5continent	-log10(p_LDAS_5continent)	-log10(p_AAS_26pop)	-log10(p_AAS_5continent)	prob_ACB	prob_ASW	prob_BEB	prob_CDX	prob_CEU	prob_CHB	prob_CHS	prob_CLM	prob_ESN	prob_FIN	prob_GBR	prob_GIH	prob_GWD	prob_IBS	prob_ITU	prob_JPT	prob_KHV	prob_LWK	prob_MSL	prob_MXL	prob_PEL	prob_PJL	prob_PUR	prob_STU	prob_TSI	prob_YRI
12	rs10850728	117330483	1.02	0.157502178544443	0.74	1.25408873140077	0.0814681301960365	0.147890154095013	0.0143	0.0205	0.017	0.003	0.1627	0.0046	0.0029	0.0597	4e-04	0.1247	0.1522	0.0182	0.0012	0.1179	0.0168	0.0039	0.003	0.0014	7e-04	0.0354	0.025	0.0228	0.0713	0.0219	0.093	8e-04
12	rs117399496	117338058	1.02	0.157502178544443	0.74	1.25408873140077	0.0791148573530652	0.120668375289539	0.0144	0.0203	0.0169	0.003	0.1628	0.0048	0.003	0.0598	4e-04	0.1252	0.1523	0.0179	0.0012	0.1185	0.0165	0.0039	0.0029	0.0014	7e-04	0.0352	0.0248	0.0229	0.0712	0.0217	0.0927	8e-04
12	rs34570416	117354034	1.01	0.178854520006857	0.76	1.08372498247965	0.115885567250922	0.187484501240129	0.015	0.0199	0.0167	0.0031	0.1633	0.0052	0.0032	0.0601	5e-04	0.1266	0.1534	0.0172	0.0013	0.1194	0.0155	0.0039	0.0028	0.0015	6e-04	0.0349	0.0243	0.0222	0.071	0.0211	0.0917	0.001
12	rs61936970	117359032	1.01	0.178854520006857	0.76	1.08372498247965	0.102535296302787	0.175153848982638	0.0151	0.0199	0.0167	0.0031	0.1633	0.0052	0.0032	0.0601	5e-04	0.1266	0.1534	0.0171	0.0013	0.1194	0.0155	0.0038	0.0028	0.0015	6e-04	0.0349	0.0243	0.0222	0.071	0.0211	0.0918	0.001
12	rs7307907	117360679	1.01	0.178854520006857	0.76	1.08372498247965	0.097893204643587	0.172166323934022	0.0151	0.02	0.0167	0.0031	0.1633	0.0052	0.0032	0.0601	5e-04	0.1266	0.1534	0.0171	0.0013	0.1194	0.0155	0.0038	0.0028	0.0015	6e-04	0.0349	0.0243	0.0222	0.071	0.0211	0.0918	0.001
12	rs7133090	117373758	1.01	0.178854520006857	0.76	1.08372498247965	0.0881274310724371	0.171471809883169	0.0151	0.02	0.0167	0.0031	0.1633	0.0052	0.0032	0.0601	5e-04	0.1266	0.1535	0.0171	0.0013	0.1194	0.0155	0.0039	0.0028	0.0015	7e-04	0.0348	0.0243	0.0222	0.071	0.021	0.0917	0.001
12	rs4076700	117383320	1.01	0.178854520006857	0.76	1.08372498247965	0.0866840835960791	0.171174460519214	0.0151	0.02	0.0168	0.0031	0.1632	0.0053	0.0032	0.0602	5e-04	0.1266	0.1535	0.0171	0.0013	0.1194	0.0155	0.0038	0.0028	0.0015	7e-04	0.0348	0.0243	0.0221	0.071	0.021	0.0918	0.0011
12	rs117389144	117406485	1.01	0.178854520006857	0.76	1.08372498247965	0.07880442846057	0.174156024337208	0.0153	0.02	0.0168	0.0031	0.1631	0.0053	0.0032	0.0603	5e-04	0.1265	0.1536	0.017	0.0013	0.1195	0.0155	0.0039	0.0028	0.0016	7e-04	0.0347	0.0243	0.0221	0.0709	0.021	0.0917	0.0011
12	rs61936997	117409740	1.01	0.178854520006857	0.76	1.08372498247965	0.0776582700448901	0.173060705414726	0.0153	0.02	0.0168	0.0031	0.1631	0.0053	0.0032	0.0603	5e-04	0.1266	0.1536	0.017	0.0013	0.1195	0.0155	0.0039	0.0028	0.0016	7e-04	0.0347	0.0243	0.0221	0.0709	0.021	0.0917	0.0011
12	rs118117321	117414790	1.01	0.178854520006857	0.76	1.08372498247965	0.077570551444659	0.173359190580516	0.0153	0.02	0.0168	0.0032	0.163	0.0053	0.0032	0.0603	5e-04	0.1266	0.1536	0.0171	0.0013	0.1195	0.0154	0.0039	0.0029	0.0016	7e-04	0.0347	0.0243	0.0221	0.0709	0.021	0.0917	0.0011
12	rs11609917	117421180	1.01	0.178854520006857	0.76	1.08372498247965	0.0756137403373977	0.17127355698756	0.0153	0.02	0.0168	0.0032	0.1629	0.0053	0.0032	0.0603	5e-04	0.1266	0.1536	0.0171	0.0013	0.1195	0.0154	0.0039	0.0029	0.0016	7e-04	0.0347	0.0243	0.0221	0.0708	0.021	0.0917	0.0011
12	rs4766821	117421922	1.01	0.178854520006857	0.76	1.08372498247965	0.0756353056207533	0.170976327572541	0.0153	0.02	0.0168	0.0032	0.1629	0.0053	0.0032	0.0603	5e-04	0.1266	0.1536	0.0171	0.0013	0.1195	0.0154	0.0039	0.0029	0.0016	7e-04	0.0347	0.0243	0.0221	0.0708	0.021	0.0917	0.0011
12	rs4767488	117422115	1.01	0.178854520006857	0.77	1.00421642385407	0.0760674458792313	0.169196738310377	0.0153	0.02	0.0168	0.0032	0.163	0.0052	0.0031	0.0603	5e-04	0.1267	0.1536	0.0171	0.0013	0.1195	0.0154	0.0039	0.0029	0.0016	7e-04	0.0347	0.0243	0.0221	0.0708	0.021	0.0916	0.0011
12	rs7960610	117432234	1.01	0.178854520006857	0.77	1.00421642385407	0.0754198315358108	0.164776365116325	0.0154	0.02	0.0168	0.0032	0.1629	0.0052	0.0031	0.0604	5e-04	0.1267	0.1536	0.0172	0.0014	0.1195	0.0154	0.0039	0.0029	0.0016	7e-04	0.0347	0.0243	0.022	0.0708	0.021	0.0916	0.0011
12	rs11068283	117438882	1.01	0.178854520006857	0.77	1.00421642385407	0.0723190226037733	0.168506434272203	0.0154	0.0201	0.0168	0.0032	0.1628	0.0052	0.0032	0.0604	5e-04	0.1268	0.1536	0.0172	0.0014	0.1195	0.0154	0.0039	0.0029	0.0016	7e-04	0.0347	0.0242	0.022	0.0707	0.021	0.0915	0.0012
12	rs1472524	117440633	1.01	0.178854520006857	0.78	0.928434583535755	0.070841488050229	0.169098063038906	0.0154	0.0201	0.0168	0.0032	0.1627	0.0052	0.0032	0.0604	6e-04	0.1268	0.1536	0.0172	0.0014	0.1195	0.0154	0.0039	0.0029	0.0016	7e-04	0.0347	0.0242	0.022	0.0707	0.021	0.0915	0.0012
12	rs12299065	117442304	1.01	0.178854520006857	0.78	0.928434583535755	0.0716922936104765	0.168210892011601	0.0154	0.0201	0.0168	0.0032	0.1627	0.0052	0.0031	0.0604	6e-04	0.1268	0.1536	0.0172	0.0014	0.1195	0.0154	0.0039	0.0029	0.0016	7e-04	0.0346	0.0242	0.022	0.0707	0.021	0.0915	0.0012
12	rs4767494	117443770	1.01	0.178854520006857	0.78	0.928434583535755	0.0732024018370377	0.168210892011601	0.0154	0.0201	0.0168	0.0032	0.1627	0.0052	0.0031	0.0605	6e-04	0.1268	0.1536	0.0172	0.0014	0.1195	0.0154	0.0039	0.0029	0.0016	7e-04	0.0346	0.0242	0.022	0.0707	0.021	0.0915	0.0012
12	rs117266328	117448798	1	0.202230525110681	0.78	0.928434583535755	0.0752262443760473	0.166441458887485	0.0154	0.0201	0.0168	0.0032	0.1626	0.0052	0.0031	0.0605	6e-04	0.1268	0.1536	0.0172	0.0014	0.1195	0.0154	0.0039	0.0029	0.0016	7e-04	0.0346	0.0242	0.022	0.0708	0.021	0.0915	0.0012
12	rs117961053	117451245	1	0.202230525110681	0.78	0.928434583535755	0.0757647807599279	0.165265487847853	0.0154	0.0201	0.0168	0.0032	0.1626	0.0052	0.0031	0.0605	6e-04	0.1268	0.1536	0.0173	0.0014	0.1195	0.0154	0.0039	0.0029	0.0016	7e-04	0.0346	0.0242	0.022	0.0708	0.021	0.0915	0.0012
12	rs116969521	117453583	1	0.202230525110681	0.78	0.928434583535755	0.0757000253093135	0.162922357765626	0.0154	0.0201	0.0168	0.0032	0.1626	0.0052	0.003	0.0605	6e-04	0.1268	0.1536	0.0173	0.0014	0.1194	0.0154	0.0039	0.0029	0.0016	7e-04	0.0346	0.0242	0.022	0.0708	0.021	0.0915	0.0012
12	rs73203820	117462933	1	0.202230525110681	0.78	0.928434583535755	0.0746474112401319	0.159816591465539	0.0154	0.0201	0.0168	0.0032	0.1626	0.0052	0.0031	0.0606	6e-04	0.1268	0.1536	0.0173	0.0014	0.1194	0.0153	0.0039	0.0029	0.0016	8e-04	0.0346	0.0242	0.022	0.0708	0.021	0.0914	0.0012
12	rs1875144	117475178	1	0.202230525110681	0.78	0.928434583535755	0.0507552665097089	0.146950423744649	0.0157	0.0204	0.0169	0.0032	0.1622	0.0053	0.0031	0.0609	7e-04	0.1265	0.153	0.0179	0.0016	0.1191	0.0152	0.004	0.003	0.0018	9e-04	0.0343	0.024	0.0219	0.0711	0.0209	0.0909	0.0013
12	rs34140345	117475632	1	0.202230525110681	0.78	0.928434583535755	0.0495222678190736	0.139418965422026	0.0158	0.0203	0.0169	0.0032	0.1623	0.0053	0.0031	0.0611	7e-04	0.1267	0.1527	0.0179	0.0022	0.1181	0.0152	0.004	0.0029	0.0018	9e-04	0.0345	0.0238	0.0218	0.0713	0.0209	0.0911	0.0014
12	rs7979277	117477533	1	0.202230525110681	0.78	0.928434583535755	0.0497018298313489	0.140525634072531	0.0159	0.0203	0.0169	0.0032	0.1624	0.0053	0.0031	0.0607	8e-04	0.127	0.1525	0.0179	0.0023	0.1179	0.0152	0.0039	0.0029	0.0019	9e-04	0.0345	0.0239	0.0217	0.0713	0.0207	0.0912	0.0014
12	rs7960638	117482799	1	0.202230525110681	0.79	0.8563340912432	0.0366468663157355	0.149020677207824	0.0161	0.0203	0.0169	0.0033	0.1625	0.0053	0.0031	0.0607	8e-04	0.127	0.1525	0.0179	0.0023	0.1177	0.0152	0.0039	0.0032	0.002	9e-04	0.0345	0.0239	0.0216	0.0709	0.0206	0.0913	0.0015
12	rs73203862	117499140	1	0.202230525110681	0.79	0.8563340912432	0.0372473567660648	0.144237467462872	0.0162	0.0202	0.017	0.0032	0.1626	0.0054	0.0031	0.0608	9e-04	0.127	0.1521	0.0179	0.0024	0.1173	0.0152	0.0039	0.0032	0.0021	0.001	0.0345	0.0239	0.0214	0.0711	0.0206	0.0912	0.0016
12	rs7953755	117508343	1	0.202230525110681	0.8	0.78786632127418	0.0812872743630402	0.15798257461064	0.0164	0.0197	0.0175	0.0029	0.1623	0.0056	0.003	0.0611	0.0014	0.1275	0.1499	0.0179	0.0028	0.115	0.0153	0.0038	0.003	0.0032	0.0018	0.0346	0.0238	0.0206	0.0721	0.0211	0.0912	0.0022
12	rs7308236	117509130	1	0.202230525110681	0.8	0.78786632127418	0.0833367708853058	0.149776079071407	0.0165	0.0196	0.0176	0.0028	0.1624	0.0057	0.003	0.0611	0.0015	0.1275	0.1498	0.0178	0.0028	0.1147	0.0152	0.0038	0.003	0.0032	0.0018	0.0344	0.0237	0.0209	0.0723	0.0211	0.0911	0.0022
12	rs11068315	117510552	1	0.202230525110681	0.8	0.78786632127418	0.0892019141611952	0.145638438187969	0.0166	0.0193	0.0177	0.0028	0.1627	0.0057	0.003	0.061	0.0016	0.1277	0.1498	0.0178	0.0029	0.1144	0.0152	0.0037	0.0029	0.0033	0.0018	0.0343	0.0236	0.0211	0.0723	0.0211	0.091	0.0023
12	rs2173650	117525235	1	0.202230525110681	0.81	0.722979171095748	0.0916436601590365	0.137673284872063	0.0167	0.0192	0.0177	0.0028	0.1631	0.0057	0.0029	0.061	0.0016	0.1276	0.1499	0.0179	0.0029	0.1141	0.0153	0.0037	0.0028	0.0034	0.0019	0.0342	0.0234	0.0213	0.0723	0.021	0.091	0.0023
12	rs4766829	117526080	1	0.202230525110681	0.8	0.78786632127418	0.0911325321931123	0.135662050367464	0.0167	0.0192	0.0177	0.0028	0.1631	0.0057	0.0029	0.061	0.0016	0.1275	0.1499	0.0179	0.0029	0.114	0.0153	0.0037	0.0028	0.0034	0.0019	0.0342	0.0234	0.0213	0.0723	0.021	0.0911	0.0023
12	rs74327598	117529421	1	0.202230525110681	0.8	0.78786632127418	0.095797890443294	0.139879689446341	0.0167	0.0191	0.0178	0.0029	0.1633	0.0057	0.0029	0.0609	0.0017	0.1274	0.1499	0.0178	0.0029	0.1138	0.0153	0.0036	0.0028	0.0035	0.0019	0.0342	0.0234	0.0213	0.0723	0.021	0.0911	0.0023
12	rs11068328	117530436	1	0.202230525110681	0.8	0.78786632127418	0.0963505034103439	0.137764962141785	0.0167	0.0191	0.0178	0.003	0.1633	0.0057	0.0029	0.0609	0.0017	0.1274	0.1499	0.0178	0.0029	0.1138	0.0153	0.0036	0.0028	0.0035	0.0019	0.0342	0.0234	0.0213	0.0723	0.021	0.0911	0.0023
12	rs67402554	117534648	1	0.202230525110681	0.81	0.722979171095748	0.098427859117452	0.139050785882114	0.0168	0.0191	0.0179	0.0029	0.1636	0.0057	0.003	0.0609	0.0017	0.1272	0.1498	0.0178	0.003	0.1136	0.0154	0.0036	0.0028	0.0036	0.0019	0.034	0.0234	0.0212	0.0723	0.021	0.0913	0.0024
12	rs10850758	117534707	1	0.202230525110681	0.82	0.661616834019215	0.099117955118701	0.138866829495454	0.0168	0.0191	0.0179	0.0029	0.1637	0.0057	0.003	0.0609	0.0017	0.1272	0.1498	0.0178	0.003	0.1136	0.0154	0.0036	0.0028	0.0036	0.0019	0.034	0.0233	0.0211	0.0723	0.021	0.0913	0.0024
12	rs7963062	117538373	1.01	0.178854520006857	0.82	0.661616834019215	0.0785389708870032	0.165363373537302	0.0168	0.0187	0.0181	0.0028	0.1649	0.0056	0.0031	0.0618	0.0018	0.126	0.1494	0.0177	0.003	0.1138	0.0153	0.0036	0.0027	0.0037	0.0019	0.0337	0.0229	0.0208	0.0731	0.0204	0.0916	0.0024
12	rs10774903	117538419	1.01	0.178854520006857	0.82	0.661616834019215	0.0776363344076961	0.173060705414726	0.0169	0.0187	0.0181	0.0028	0.165	0.0056	0.0031	0.0618	0.0018	0.126	0.1495	0.0177	0.003	0.1138	0.0153	0.0036	0.0027	0.0037	0.0019	0.0338	0.0229	0.0208	0.0731	0.0204	0.0916	0.0024
12	rs11068338	117542107	1.01	0.178854520006857	0.82	0.661616834019215	0.068086594856415	0.169394149205701	0.0168	0.0185	0.0182	0.0027	0.165	0.0055	0.0031	0.0622	0.0018	0.1254	0.1492	0.0176	0.003	0.1141	0.0154	0.0035	0.0028	0.0037	0.0019	0.0338	0.0229	0.0209	0.0734	0.0203	0.0917	0.0024
12	rs7300649	117544459	1.01	0.178854520006857	0.82	0.661616834019215	0.0642712235871345	0.164874148879263	0.0168	0.0185	0.0182	0.0027	0.1651	0.0055	0.0031	0.0622	0.0018	0.1253	0.1491	0.0176	0.003	0.1141	0.0154	0.0035	0.0028	0.0037	0.0019	0.0337	0.0228	0.0208	0.0735	0.0202	0.0917	0.0024
12	rs73206008	117549253	1.01	0.178854520006857	0.82	0.661616834019215	0.0515383850050253	0.161560986204375	0.0168	0.0183	0.0182	0.0027	0.1655	0.0055	0.0031	0.0623	0.0018	0.1249	0.1491	0.0176	0.003	0.1143	0.0155	0.0035	0.0029	0.0036	0.0019	0.0337	0.0227	0.0209	0.0738	0.0202	0.0917	0.0023
12	rs10850762	117549739	1	0.202230525110681	0.82	0.661616834019215	0.0502925560131359	0.159526511096453	0.0168	0.0183	0.0183	0.0027	0.1656	0.0055	0.0031	0.0623	0.0018	0.1248	0.1491	0.0176	0.003	0.1143	0.0156	0.0035	0.0029	0.0036	0.0019	0.0337	0.0227	0.0209	0.0737	0.0202	0.0917	0.0023
12	rs17617052	117552553	1.01	0.178854520006857	0.82	0.661616834019215	0.0467556222736538	0.143306215564723	0.0167	0.0181	0.0184	0.0027	0.1657	0.0055	0.0031	0.0624	0.0017	0.1247	0.149	0.0177	0.0029	0.1141	0.0157	0.0035	0.0029	0.0035	0.0019	0.0337	0.0228	0.0209	0.0737	0.0201	0.0918	0.0023
12	rs904660	117557799	1.01	0.178854520006857	0.82	0.661616834019215	0.030153664139868	0.118840576675322	0.0165	0.0177	0.0188	0.0027	0.1659	0.0056	0.0032	0.0628	0.0017	0.1243	0.1489	0.0177	0.0028	0.1139	0.0161	0.0035	0.0029	0.0033	0.0018	0.034	0.0229	0.0212	0.0737	0.0199	0.0918	0.0021
12	rs7967489	117561043	1.01	0.178854520006857	0.82	0.661616834019215	0.00911747615016957	0.102545696729776	0.0164	0.0174	0.0189	0.0027	0.1683	0.0058	0.0032	0.064	0.0014	0.1232	0.148	0.0178	0.0024	0.1144	0.017	0.0035	0.003	0.0026	0.0015	0.0338	0.0227	0.0216	0.0732	0.0193	0.0921	0.0016
12	rs117561961	117561364	1.01	0.178854520006857	0.83	0.603719568470427	0.0103400749028813	0.0960662935999257	0.0165	0.0174	0.019	0.0027	0.1686	0.0058	0.0032	0.064	0.0014	0.123	0.1478	0.0178	0.0024	0.1147	0.0172	0.0035	0.003	0.0025	0.0015	0.0338	0.0227	0.0213	0.073	0.0192	0.0922	0.0015
12	rs116928611	117563952	1	0.202230525110681	0.83	0.603719568470427	0.00946414480946243	0.0791252688413024	0.0167	0.0167	0.0193	0.0027	0.1706	0.0059	0.0033	0.0635	0.0011	0.122	0.1463	0.0183	0.0021	0.1157	0.0182	0.0036	0.003	0.0019	0.0013	0.0343	0.023	0.0217	0.072	0.0191	0.092	0.0011
12	rs7299580	117564786	1	0.202230525110681	0.83	0.603719568470427	0.00523094885666892	0.07655322193468	0.0168	0.0166	0.0194	0.0027	0.1708	0.0059	0.0033	0.0634	0.0011	0.1219	0.1462	0.0183	0.0021	0.1159	0.0182	0.0036	0.0031	0.0018	0.0012	0.0344	0.0231	0.0218	0.0719	0.0191	0.0921	0.0011
12	rs6490110	117565173	1	0.202230525110681	0.83	0.603719568470427	0.00488560286091231	0.0720117473988008	0.0168	0.0166	0.0194	0.0027	0.1708	0.0059	0.0033	0.0633	0.0011	0.1219	0.146	0.0183	0.0021	0.116	0.0183	0.0036	0.0031	0.0018	0.0012	0.0344	0.0231	0.0219	0.0718	0.0191	0.0921	0.0011
12	rs115568094	117565199	1	0.202230525110681	0.83	0.603719568470427	0.0048707447096327	0.0715852094895178	0.0168	0.0166	0.0194	0.0027	0.1707	0.0059	0.0033	0.0632	0.0011	0.1219	0.146	0.0184	0.0021	0.116	0.0183	0.0036	0.0031	0.0018	0.0012	0.0344	0.0231	0.0219	0.0718	0.0191	0.0922	0.0011
12	rs10850765	117565447	1	0.202230525110681	0.83	0.603719568470427	0.00520901798879355	0.0731542957249707	0.0169	0.0166	0.0194	0.0027	0.1708	0.0059	0.0033	0.0633	0.0011	0.1219	0.146	0.0184	0.0021	0.116	0.0183	0.0036	0.0031	0.0018	0.0012	0.0343	0.0231	0.0219	0.0718	0.0191	0.0922	0.0011
12	rs6490112	117572844	1	0.202230525110681	0.83	0.603719568470427	0.00730070962760423	0.0703118997827638	0.0169	0.0166	0.0196	0.0027	0.1718	0.006	0.0033	0.0634	0.0011	0.1217	0.1453	0.0181	0.002	0.1161	0.0184	0.0038	0.003	0.0018	0.0011	0.0341	0.0231	0.0221	0.0715	0.019	0.092	0.001
12	rs4144456	117577082	1	0.202230525110681	0.83	0.603719568470427	0.0224621318413796	0.0608033889332652	0.0175	0.0165	0.0201	0.0029	0.1743	0.0066	0.0034	0.0641	8e-04	0.1213	0.1438	0.0178	0.0017	0.116	0.019	0.004	0.0028	0.0016	9e-04	0.0337	0.0229	0.023	0.0699	0.0188	0.0912	8e-04
12	rs78622436	117578741	1	0.202230525110681	0.84	0.549223467132668	0.026458520954306	0.0671703131928342	0.0175	0.0165	0.0202	0.0029	0.1746	0.0067	0.0034	0.0642	8e-04	0.1212	0.1435	0.0178	0.0017	0.1163	0.0191	0.004	0.0029	0.0015	9e-04	0.0336	0.0228	0.023	0.0697	0.0187	0.0911	8e-04
12	rs11068369	117586896	1	0.202230525110681	0.84	0.549223467132668	0.0236968604691673	0.0628735477065409	0.0175	0.0165	0.0203	0.0029	0.1747	0.0067	0.0034	0.0642	8e-04	0.1211	0.1434	0.0178	0.0017	0.1165	0.0191	0.004	0.0029	0.0015	9e-04	0.0336	0.0228	0.0231	0.0696	0.0186	0.0911	8e-04
12	rs117838646	117587163	1	0.202230525110681	0.84	0.549223467132668	0.0237261418640771	0.0628735477065409	0.0175	0.0165	0.0203	0.0029	0.1747	0.0067	0.0034	0.0642	8e-04	0.1211	0.1434	0.0178	0.0017	0.1165	0.0191	0.004	0.0029	0.0015	9e-04	0.0336	0.0228	0.0231	0.0696	0.0186	0.0911	8e-04
12	rs75242608	117591538	1	0.202230525110681	0.84	0.549223467132668	0.0237652240726464	0.0641568089496956	0.0175	0.0165	0.0202	0.0029	0.1747	0.0067	0.0034	0.0642	8e-04	0.1212	0.1435	0.0178	0.0017	0.1165	0.0192	0.004	0.0029	0.0015	9e-04	0.0336	0.0228	0.0231	0.0696	0.0186	0.0911	8e-04
12	rs73206042	117592983	1	0.202230525110681	0.84	0.549223467132668	0.0241388100647342	0.0634800449719103	0.0175	0.0164	0.0202	0.0029	0.1747	0.0067	0.0034	0.0642	8e-04	0.1212	0.1435	0.0178	0.0016	0.1164	0.0192	0.004	0.0029	0.0015	9e-04	0.0336	0.0229	0.0231	0.0695	0.0186	0.091	8e-04
12	rs4767509	117596976	1	0.202230525110681	0.84	0.549223467132668	0.0242378171860869	0.0637503875308753	0.0175	0.0165	0.0202	0.003	0.1748	0.0067	0.0034	0.0642	8e-04	0.1212	0.1435	0.0178	0.0016	0.1164	0.0192	0.004	0.0029	0.0015	8e-04	0.0335	0.0229	0.023	0.0694	0.0187	0.0909	8e-04
12	rs76828871	117599413	1	0.202230525110681	0.84	0.549223467132668	0.024969394474402	0.065041115434425	0.0175	0.0165	0.0203	0.003	0.1748	0.0067	0.0034	0.0642	8e-04	0.1212	0.1435	0.0178	0.0016	0.1165	0.0192	0.004	0.0029	0.0015	8e-04	0.0335	0.0229	0.023	0.0693	0.0187	0.0909	8e-04
12	rs12311466	117611232	1	0.202230525110681	0.84	0.549223467132668	0.0265007665104762	0.0668249519271995	0.0175	0.0165	0.0203	0.0031	0.1749	0.0068	0.0035	0.0643	8e-04	0.1212	0.1436	0.0179	0.0016	0.1165	0.0192	0.0041	0.0029	0.0015	8e-04	0.0335	0.0229	0.023	0.0691	0.0187	0.0907	8e-04
12	rs74610600	117616022	1	0.202230525110681	0.84	0.549223467132668	0.0276923049496061	0.067793837675817	0.0175	0.0165	0.0203	0.0031	0.1749	0.0068	0.0035	0.0643	8e-04	0.1212	0.1436	0.0179	0.0016	0.1165	0.0192	0.0041	0.0029	0.0015	8e-04	0.0335	0.0229	0.023	0.0691	0.0187	0.0906	8e-04
12	rs117006799	117638659	1	0.202230525110681	0.84	0.549223467132668	0.0311255246747029	0.0680022136518628	0.0176	0.0165	0.0203	0.0031	0.1752	0.0068	0.0035	0.0645	8e-04	0.1212	0.1435	0.018	0.0015	0.1167	0.019	0.0041	0.0029	0.0015	8e-04	0.0335	0.023	0.0233	0.0685	0.0186	0.0905	7e-04
12	rs12227858	117644436	1.01	0.178854520006857	0.84	0.549223467132668	0.0330236526549347	0.0711597208539479	0.0178	0.0165	0.0204	0.0032	0.1759	0.0069	0.0036	0.0649	7e-04	0.121	0.1433	0.0182	0.0013	0.1168	0.0184	0.0041	0.0029	0.0014	6e-04	0.0334	0.0231	0.0238	0.0679	0.0185	0.0901	7e-04
12	rs10774907	117647403	1.01	0.178854520006857	0.84	0.549223467132668	0.035001262626314	0.0743042512102028	0.018	0.0165	0.0205	0.0032	0.1763	0.007	0.0036	0.0652	6e-04	0.1208	0.1433	0.0183	0.0012	0.1169	0.0181	0.0041	0.003	0.0013	6e-04	0.0333	0.0232	0.0241	0.0676	0.0184	0.0898	7e-04
12	rs11616132	117649124	1.01	0.178854520006857	0.84	0.549223467132668	0.0498326958453513	0.0701710063148475	0.0185	0.0166	0.0205	0.0033	0.1761	0.007	0.0037	0.0663	5e-04	0.1203	0.1434	0.0187	9e-04	0.1165	0.0179	0.004	0.0029	0.0012	6e-04	0.0332	0.0232	0.0248	0.0666	0.0182	0.0898	7e-04
12	rs9658574	117650724	1.01	0.178854520006857	0.85	0.498060230126391	0.0676845117794569	0.077798168634899	0.0188	0.0166	0.0205	0.0034	0.1763	0.0071	0.0037	0.0668	5e-04	0.1202	0.1433	0.0188	8e-04	0.1163	0.0177	0.004	0.0029	0.0011	6e-04	0.0331	0.0233	0.0251	0.066	0.018	0.0899	7e-04
12	rs9658570	117650873	1.01	0.178854520006857	0.85	0.498060230126391	0.0655793997408295	0.0768454116707442	0.0188	0.0166	0.0205	0.0034	0.1763	0.0071	0.0037	0.0669	5e-04	0.1202	0.1433	0.0188	8e-04	0.1162	0.0177	0.004	0.0029	0.0011	6e-04	0.0331	0.0233	0.0251	0.066	0.018	0.09	7e-04
12	rs9658536	117657521	1.01	0.178854520006857	0.85	0.498060230126391	0.0737315291351712	0.0878941639881679	0.0189	0.0166	0.0205	0.0034	0.1764	0.0071	0.0038	0.067	5e-04	0.12	0.1431	0.0188	7e-04	0.1165	0.0176	0.0039	0.0029	0.0011	6e-04	0.033	0.0231	0.0252	0.066	0.0178	0.09	7e-04
12	rs2293045	117662610	1.01	0.178854520006857	0.85	0.498060230126391	0.0679658064701108	0.0827086536909707	0.0189	0.0167	0.0205	0.0035	0.176	0.0072	0.0038	0.0672	4e-04	0.1199	0.1434	0.0189	6e-04	0.1164	0.0176	0.0039	0.003	0.0011	6e-04	0.033	0.0231	0.0253	0.0658	0.0178	0.0901	6e-04
12	rs877995	117663250	1.01	0.178854520006857	0.85	0.498060230126391	0.067845158217361	0.0792732885342492	0.0189	0.0167	0.0206	0.0034	0.176	0.0072	0.0038	0.0672	4e-04	0.1198	0.1434	0.0189	6e-04	0.1164	0.0176	0.0039	0.0029	0.0011	6e-04	0.033	0.0231	0.0253	0.0658	0.0178	0.0902	6e-04
12	rs9658498	117668525	1.01	0.178854520006857	0.85	0.498060230126391	0.0683689796684602	0.0800894066322641	0.019	0.0167	0.0205	0.0034	0.176	0.0072	0.0038	0.0672	4e-04	0.1198	0.1434	0.0189	6e-04	0.1164	0.0176	0.0039	0.0029	0.0011	6e-04	0.033	0.0231	0.0253	0.0658	0.0178	0.0902	6e-04
12	rs73206094	117674923	1.01	0.178854520006857	0.85	0.498060230126391	0.0804766081662448	0.0772845495125372	0.0191	0.0168	0.0206	0.0034	0.176	0.0074	0.0038	0.0673	5e-04	0.1196	0.1431	0.0188	6e-04	0.1163	0.0176	0.0039	0.0029	0.0011	6e-04	0.033	0.0233	0.0254	0.0657	0.0178	0.0901	7e-04
12	rs845820	117688699	1.01	0.178854520006857	0.85	0.498060230126391	0.112169403463112	0.065041115434425	0.0192	0.017	0.0207	0.0035	0.1761	0.0079	0.0038	0.0677	5e-04	0.1193	0.1424	0.0187	7e-04	0.1161	0.0175	0.0038	0.003	0.0011	6e-04	0.0331	0.0233	0.0255	0.0657	0.0177	0.0899	7e-04
12	rs11068428	117693817	1.01	0.178854520006857	0.85	0.498060230126391	0.102901989723731	0.060009941834155	0.0193	0.0171	0.0207	0.0034	0.1759	0.0079	0.0038	0.0677	5e-04	0.1192	0.1423	0.0187	7e-04	0.1161	0.0175	0.0038	0.003	0.0011	7e-04	0.0331	0.0233	0.0255	0.0657	0.0177	0.09	7e-04
12	rs1093325	117695320	1.01	0.178854520006857	0.85	0.498060230126391	0.101778311626155	0.0588280991512616	0.0193	0.0171	0.0207	0.0034	0.1758	0.0079	0.0038	0.0677	5e-04	0.1191	0.1422	0.0188	8e-04	0.116	0.0176	0.0038	0.003	0.0011	7e-04	0.0332	0.0232	0.0255	0.0657	0.0177	0.0899	8e-04
12	rs2682820	117696041	1.01	0.178854520006857	0.85	0.498060230126391	0.102849554992577	0.0608697093311226	0.0193	0.0171	0.0207	0.0034	0.1757	0.0079	0.0038	0.0677	5e-04	0.119	0.1422	0.0187	8e-04	0.116	0.0176	0.0038	0.003	0.0011	7e-04	0.0333	0.0232	0.0255	0.0657	0.0177	0.0899	8e-04
12	rs9658414	117699760	1.01	0.178854520006857	0.85	0.498060230126391	0.0886039592612383	0.0402678246936832	0.0195	0.0172	0.0206	0.0035	0.1756	0.0081	0.0039	0.0677	5e-04	0.1178	0.1418	0.02	8e-04	0.1153	0.0174	0.0037	0.0031	0.0012	7e-04	0.0333	0.0232	0.026	0.0657	0.0176	0.0901	8e-04
12	rs2293055	117701884	1.01	0.178854520006857	0.85	0.498060230126391	0.071859074949205	0.02775595903243	0.0196	0.0173	0.0206	0.0036	0.1756	0.0082	0.0039	0.0678	5e-04	0.1169	0.1416	0.0209	8e-04	0.1149	0.0173	0.0037	0.0032	0.0012	8e-04	0.0332	0.0231	0.0263	0.0657	0.0174	0.0903	8e-04
12	rs9658386	117704710	1.01	0.178854520006857	0.85	0.498060230126391	0.0672839844432438	0.0306704717898915	0.0197	0.0174	0.0206	0.0036	0.1757	0.0082	0.0039	0.0678	6e-04	0.1168	0.1415	0.021	8e-04	0.115	0.017	0.0037	0.0032	0.0012	8e-04	0.0331	0.0232	0.0264	0.0658	0.0173	0.0903	8e-04
12	rs7964845	117704786	1.01	0.178854520006857	0.86	0.450156947394433	0.0665471038792138	0.0300379713805366	0.0197	0.0174	0.0206	0.0036	0.1757	0.0082	0.0039	0.0678	6e-04	0.1168	0.1415	0.021	8e-04	0.115	0.017	0.0037	0.0032	0.0012	8e-04	0.0331	0.0232	0.0264	0.0658	0.0173	0.0903	8e-04
12	rs76421149	117737646	1.01	0.178854520006857	0.86	0.450156947394433	0.0491320166056586	0.0449222099932158	0.0201	0.0179	0.02	0.0035	0.175	0.0082	0.0041	0.0686	6e-04	0.1148	0.1421	0.0203	0.0015	0.1159	0.0158	0.0039	0.0034	0.0011	8e-04	0.0333	0.0229	0.0265	0.0664	0.0174	0.0903	0.001
12	rs10850808	117737677	1.01	0.178854520006857	0.86	0.450156947394433	0.0497672338304882	0.0452716521460771	0.0201	0.0179	0.02	0.0035	0.175	0.0083	0.0041	0.0686	6e-04	0.1148	0.1421	0.0203	0.0015	0.1159	0.0158	0.0039	0.0034	0.0011	8e-04	0.0333	0.0229	0.0265	0.0664	0.0174	0.0903	0.001
12	rs7961147	117738879	1.01	0.178854520006857	0.86	0.450156947394433	0.0505566125689379	0.0491941152509978	0.0201	0.0179	0.02	0.0035	0.1751	0.0083	0.0041	0.0686	6e-04	0.1147	0.1421	0.0203	0.0015	0.1159	0.0158	0.0039	0.0034	0.0011	8e-04	0.0334	0.0229	0.0263	0.0664	0.0174	0.0904	0.001
12	rs77562913	117747212	1.01	0.178854520006857	0.86	0.450156947394433	0.0451898844359842	0.0500445081939425	0.0201	0.0179	0.02	0.0036	0.175	0.0082	0.0041	0.0688	6e-04	0.1146	0.142	0.0203	0.0015	0.1161	0.0157	0.004	0.0034	0.0011	9e-04	0.0332	0.0229	0.0263	0.0665	0.0174	0.0904	0.001
12	rs499813	117748400	1.01	0.178854520006857	0.86	0.450156947394433	0.0450827082100775	0.0501054942421736	0.0201	0.0179	0.02	0.0036	0.175	0.0082	0.0041	0.0688	6e-04	0.1146	0.142	0.0203	0.0015	0.1161	0.0157	0.004	0.0034	0.0011	9e-04	0.0332	0.0229	0.0263	0.0665	0.0174	0.0904	0.001
12	rs561712	117752069	1	0.202230525110681	0.86	0.450156947394433	0.0469126206321413	0.0514553751947247	0.0201	0.0179	0.02	0.0035	0.1751	0.0082	0.0041	0.0689	6e-04	0.1144	0.1419	0.0203	0.0015	0.1159	0.0157	0.004	0.0034	0.0011	9e-04	0.0332	0.0229	0.0262	0.0665	0.0174	0.0905	0.001
12	rs528558	117767307	1	0.202230525110681	0.86	0.450156947394433	0.0530776308977563	0.0694683009812327	0.0208	0.0183	0.02	0.0035	0.1757	0.0081	0.0042	0.0698	7e-04	0.1129	0.14	0.0197	0.0018	0.1168	0.0154	0.0039	0.0035	0.0012	0.0011	0.0332	0.0227	0.0257	0.067	0.0171	0.0912	0.0011
12	rs73208153	117776850	1	0.202230525110681	0.87	0.405435896572436	0.0542477428153461	0.067793837675817	0.021	0.0183	0.0202	0.0035	0.1756	0.0081	0.0042	0.07	7e-04	0.1124	0.14	0.0196	0.0018	0.1165	0.0155	0.0039	0.0035	0.0012	0.0011	0.0331	0.0226	0.0257	0.0671	0.017	0.0917	0.0012
12	rs551340	117777712	1	0.202230525110681	0.87	0.405435896572436	0.054751965512248	0.0685591865461554	0.0211	0.0183	0.0202	0.0035	0.1756	0.0081	0.0042	0.0701	7e-04	0.1123	0.14	0.0196	0.0018	0.1164	0.0155	0.0039	0.0035	0.0012	0.0011	0.0331	0.0226	0.0257	0.0671	0.017	0.0918	0.0012
12	rs10507279	117780274	1	0.202230525110681	0.87	0.405435896572436	0.05708659506742	0.0789773617711192	0.0211	0.0184	0.0201	0.0035	0.1752	0.0082	0.0043	0.0702	7e-04	0.1123	0.1398	0.0196	0.0018	0.1164	0.0154	0.0039	0.0035	0.0012	0.0011	0.033	0.0227	0.0257	0.0671	0.0169	0.092	0.0012
12	rs73409542	117780875	1	0.202230525110681	0.87	0.405435896572436	0.0573020634845745	0.0850569180940905	0.0211	0.0184	0.0201	0.0035	0.1752	0.0082	0.0043	0.0702	8e-04	0.1123	0.1398	0.0195	0.0018	0.1164	0.0154	0.0039	0.0035	0.0012	0.0011	0.033	0.0227	0.0257	0.0672	0.0168	0.0921	0.0012
12	rs482555	117781391	1	0.202230525110681	0.87	0.405435896572436	0.0567465405363264	0.0909249139739374	0.0211	0.0184	0.0201	0.0034	0.1752	0.0083	0.0044	0.0702	8e-04	0.1122	0.1397	0.0195	0.0019	0.1163	0.0154	0.004	0.0035	0.0012	0.0011	0.033	0.0227	0.0257	0.0672	0.0167	0.0921	0.0012
12	rs17617937	117781416	1	0.202230525110681	0.87	0.405435896572436	0.0567465405363264	0.0921014462994714	0.0211	0.0184	0.0201	0.0034	0.1752	0.0083	0.0044	0.0702	8e-04	0.1122	0.1398	0.0195	0.0019	0.1163	0.0154	0.004	0.0035	0.0012	0.0011	0.033	0.0227	0.0257	0.0672	0.0167	0.0921	0.0012
12	rs11068454	117786150	1	0.202230525110681	0.87	0.405435896572436	0.0610480663395758	0.0967067692295438	0.0212	0.0184	0.0201	0.0034	0.1751	0.0083	0.0044	0.0703	8e-04	0.1119	0.1397	0.0194	0.002	0.1161	0.0154	0.004	0.0036	0.0013	0.0012	0.033	0.0226	0.0258	0.0672	0.0167	0.0921	0.0012
12	rs7135565	117792229	1	0.202230525110681	0.88	0.363814363818289	0.0628846761146747	0.109777077185642	0.0214	0.0184	0.0201	0.0035	0.175	0.0084	0.0044	0.0704	8e-04	0.1116	0.1396	0.0194	0.0021	0.1159	0.0153	0.004	0.0037	0.0013	0.0012	0.033	0.0226	0.0258	0.0673	0.0167	0.0921	0.0012
12	rs111400586	117794059	1	0.202230525110681	0.88	0.363814363818289	0.0631527245673196	0.113591350677242	0.0214	0.0184	0.0201	0.0035	0.175	0.0084	0.0044	0.0704	8e-04	0.1115	0.1396	0.0194	0.0022	0.1159	0.0153	0.0041	0.0037	0.0013	0.0012	0.033	0.0226	0.0258	0.0673	0.0167	0.0921	0.0012
12	rs7305221	117796588	1	0.202230525110681	0.89	0.325204496311925	0.0597449357783728	0.119448674213855	0.0215	0.0184	0.0201	0.0035	0.1748	0.0084	0.0045	0.0704	9e-04	0.1113	0.1397	0.0193	0.0022	0.1158	0.0153	0.0041	0.0038	0.0013	0.0012	0.033	0.0226	0.0258	0.0673	0.0167	0.0922	0.0012
12	rs9658256	117799549	1	0.202230525110681	0.89	0.325204496311925	0.0621039932181011	0.120842998952587	0.0215	0.0184	0.0201	0.0036	0.1748	0.0085	0.0045	0.0704	9e-04	0.1111	0.1397	0.0193	0.0023	0.1159	0.0153	0.0041	0.0038	0.0013	0.0012	0.033	0.0225	0.0258	0.0673	0.0166	0.0922	0.0012
12	rs79917272	117810052	0.99	0.227721472602965	0.89	0.325204496311925	0.0603755613601403	0.1696904163356	0.0216	0.0185	0.0199	0.0042	0.1748	0.0087	0.005	0.0705	0.001	0.109	0.1405	0.0191	0.0024	0.1165	0.0152	0.0043	0.0043	0.0014	0.0011	0.0332	0.0216	0.0258	0.0673	0.0161	0.0921	0.0013
12	rs34197546	117815767	0.99	0.227721472602965	0.88	0.363814363818289	0.063037754687477	0.195413364884309	0.0217	0.0185	0.0199	0.0044	0.1748	0.0088	0.0051	0.0706	0.001	0.1085	0.1405	0.019	0.0024	0.1166	0.0151	0.0044	0.0044	0.0014	0.0011	0.0332	0.0214	0.0258	0.0673	0.016	0.092	0.0013
12	rs12826308	117818494	0.99	0.227721472602965	0.88	0.363814363818289	0.060692519286861	0.197803209103784	0.0217	0.0185	0.0199	0.0044	0.1748	0.0088	0.0052	0.0706	0.001	0.1085	0.1405	0.019	0.0025	0.1166	0.0151	0.0044	0.0044	0.0014	0.0011	0.0332	0.0214	0.0258	0.0673	0.016	0.092	0.0013
12	rs10744894	117826077	0.99	0.227721472602965	0.88	0.363814363818289	0.0585150380615362	0.195620788276232	0.0217	0.0186	0.02	0.0044	0.1748	0.0088	0.0052	0.0706	0.001	0.1084	0.1404	0.019	0.0025	0.1166	0.0152	0.0044	0.0044	0.0014	0.0011	0.0331	0.0213	0.0257	0.0673	0.0159	0.0921	0.0013
12	rs73208169	117827708	0.99	0.227721472602965	0.88	0.363814363818289	0.0579154928936698	0.202612107960775	0.0217	0.0186	0.02	0.0044	0.1748	0.0088	0.0052	0.0707	0.001	0.1084	0.1403	0.0191	0.0025	0.1165	0.0152	0.0044	0.0044	0.0014	0.0011	0.0331	0.0213	0.0257	0.0673	0.0159	0.0921	0.0013
12	rs10850820	117830479	0.99	0.227721472602965	0.88	0.363814363818289	0.052261932464049	0.206825072014363	0.0217	0.0186	0.0199	0.0044	0.1747	0.0088	0.0053	0.0708	0.001	0.1085	0.1402	0.0191	0.0025	0.1165	0.0152	0.0045	0.0045	0.0014	0.0011	0.0331	0.0213	0.0258	0.0674	0.0157	0.0922	0.0013
12	rs76105091	117830801	0.99	0.227721472602965	0.88	0.363814363818289	0.0511708148365153	0.210003689127119	0.0217	0.0186	0.0199	0.0044	0.1747	0.0088	0.0053	0.0708	0.001	0.1085	0.1402	0.019	0.0025	0.1165	0.0152	0.0045	0.0045	0.0014	0.0011	0.0331	0.0213	0.0258	0.0674	0.0157	0.0922	0.0013
12	rs11068467	117836812	0.99	0.227721472602965	0.89	0.325204496311925	0.0512208339048671	0.218235188306108	0.0217	0.0185	0.02	0.0044	0.175	0.0088	0.0054	0.0709	0.001	0.1084	0.1402	0.019	0.0025	0.1165	0.0152	0.0045	0.0046	0.0014	0.001	0.033	0.0212	0.0258	0.0674	0.0155	0.0923	0.0013
12	rs900619	117845665	0.99	0.227721472602965	0.89	0.325204496311925	0.0588254962816923	0.241758495810501	0.0217	0.0185	0.02	0.0044	0.1755	0.0088	0.0054	0.0713	0.0011	0.1079	0.1401	0.0188	0.0025	0.1166	0.0153	0.0046	0.0046	0.0014	0.001	0.0328	0.0209	0.0256	0.0675	0.0153	0.0924	0.0013
12	rs10850821	117849328	0.99	0.227721472602965	0.89	0.325204496311925	0.0564612270787748	0.242203447592666	0.0217	0.0185	0.02	0.0044	0.1759	0.0088	0.0054	0.0715	0.0011	0.1076	0.1401	0.0189	0.0025	0.1165	0.0153	0.0046	0.0047	0.0014	0.001	0.0326	0.0208	0.0255	0.0676	0.0152	0.0925	0.0013
12	rs3861897	117850083	0.99	0.227721472602965	0.88	0.363814363818289	0.0547345265922914	0.23842971495909	0.0217	0.0184	0.02	0.0044	0.1759	0.0088	0.0054	0.0716	0.0011	0.1076	0.14	0.0189	0.0025	0.1165	0.0154	0.0046	0.0047	0.0015	0.001	0.0325	0.0208	0.0255	0.0676	0.0152	0.0925	0.0013
12	rs6490125	117852548	0.99	0.227721472602965	0.88	0.363814363818289	0.0544907713292912	0.245101988245849	0.0217	0.0184	0.0199	0.0044	0.1766	0.0088	0.0054	0.0717	0.0011	0.1075	0.1399	0.0192	0.0025	0.1158	0.0155	0.0047	0.0047	0.0016	0.001	0.0319	0.0205	0.0254	0.0677	0.0151	0.0928	0.0013
12	rs10774919	117856948	0.99	0.227721472602965	0.88	0.363814363818289	0.0464583080741848	0.249245701260408	0.0217	0.0184	0.0197	0.0045	0.1778	0.0087	0.0055	0.0718	0.0011	0.107	0.1397	0.0195	0.0025	0.115	0.0156	0.0051	0.0046	0.0018	0.001	0.0311	0.0203	0.0254	0.0677	0.015	0.0934	0.0015
12	rs816286	117858409	0.99	0.227721472602965	0.88	0.363814363818289	0.0468811924024809	0.254880141437348	0.0217	0.0184	0.0197	0.0045	0.1776	0.0088	0.0055	0.0717	0.0011	0.1069	0.1394	0.0195	0.0025	0.115	0.0157	0.0051	0.0046	0.0018	0.001	0.031	0.0205	0.0254	0.068	0.015	0.0934	0.0015
12	rs2141191	117860136	0.99	0.227721472602965	0.89	0.325204496311925	0.0429753930048551	0.260326382971281	0.0217	0.0183	0.0196	0.0045	0.1775	0.0088	0.0055	0.0717	0.0011	0.1068	0.139	0.0195	0.0025	0.1149	0.0157	0.0051	0.0046	0.0019	0.001	0.031	0.0209	0.0255	0.0683	0.0151	0.0935	0.0015
12	rs67313272	117860222	0.99	0.227721472602965	0.89	0.325204496311925	0.0429161926791778	0.264434661671092	0.0217	0.0183	0.0196	0.0045	0.1775	0.0088	0.0055	0.0717	0.0011	0.1068	0.1389	0.0195	0.0025	0.1149	0.0157	0.0051	0.0046	0.0019	0.001	0.031	0.0208	0.0255	0.0684	0.0151	0.0934	0.0015
12	rs10850824	117865061	0.98	0.255415240389183	0.89	0.325204496311925	0.025809827368767	0.301332348883514	0.0216	0.018	0.019	0.0047	0.1766	0.009	0.0059	0.0716	0.0013	0.1058	0.137	0.0193	0.0028	0.1122	0.0167	0.0058	0.0052	0.0026	0.0011	0.0306	0.0211	0.0255	0.0691	0.0161	0.0947	0.0017
12	rs816268	117867538	0.96	0.3177447436144	0.89	0.325204496311925	0.0417003404136468	0.323840131208967	0.021	0.0173	0.0187	0.0045	0.176	0.0091	0.0063	0.0708	0.0013	0.1051	0.1345	0.0186	0.0026	0.1097	0.0171	0.0065	0.0059	0.0033	0.0012	0.0298	0.0212	0.0261	0.0712	0.0173	0.098	0.0019
12	rs17618049	117867674	0.96	0.3177447436144	0.89	0.325204496311925	0.0439302011804431	0.323232101297956	0.021	0.0172	0.0187	0.0045	0.1761	0.0091	0.0063	0.0708	0.0013	0.1051	0.1345	0.0186	0.0026	0.1096	0.0171	0.0065	0.0059	0.0033	0.0012	0.0298	0.0212	0.0261	0.0712	0.0174	0.098	0.0019
12	rs1354121	117869944	0.96	0.3177447436144	0.89	0.325204496311925	0.0480216255374247	0.306704457765356	0.0207	0.0173	0.0187	0.0045	0.1769	0.009	0.0062	0.0709	0.0014	0.1049	0.1336	0.0183	0.0026	0.1095	0.0174	0.0066	0.0061	0.0034	0.0012	0.0296	0.021	0.0263	0.0711	0.0176	0.0984	0.0019
12	rs816271	117870449	0.96	0.3177447436144	0.88	0.363814363818289	0.0446405355754787	0.301927843427044	0.0206	0.0173	0.0187	0.0045	0.1771	0.0089	0.0061	0.0708	0.0014	0.1049	0.1336	0.0184	0.0026	0.1094	0.0174	0.0067	0.0061	0.0034	0.0012	0.0296	0.021	0.0263	0.0712	0.0176	0.0984	0.0019
12	rs78941843	117870642	0.96	0.3177447436144	0.88	0.363814363818289	0.046739942066198	0.30503009024352	0.0206	0.0173	0.0187	0.0045	0.1772	0.0089	0.0061	0.0708	0.0014	0.1049	0.1336	0.0183	0.0026	0.1094	0.0174	0.0067	0.0061	0.0034	0.0012	0.0296	0.021	0.0263	0.0712	0.0176	0.0984	0.0019
12	rs10774922	117880281	0.95	0.352537935866182	0.88	0.363814363818289	0.0489376719141511	0.279435143471736	0.0205	0.0172	0.0187	0.0044	0.1785	0.0085	0.0061	0.0709	0.0014	0.1045	0.1333	0.018	0.0028	0.1089	0.0175	0.0068	0.0062	0.0035	0.0012	0.0293	0.0211	0.0268	0.0715	0.0179	0.098	0.0018
12	rs17618096	117882250	0.95	0.352537935866182	0.89	0.325204496311925	0.0513543788114615	0.281765454544118	0.0205	0.0172	0.0187	0.0044	0.1785	0.0085	0.0061	0.0709	0.0014	0.1044	0.1333	0.0179	0.0028	0.1089	0.0175	0.0069	0.0062	0.0035	0.0012	0.0294	0.0211	0.0268	0.0715	0.0179	0.0979	0.0018
12	rs78357062	117886864	0.95	0.352537935866182	0.89	0.325204496311925	0.0496201563875232	0.281998811628189	0.0205	0.0172	0.0187	0.0044	0.1786	0.0084	0.0061	0.0709	0.0014	0.1044	0.1334	0.0179	0.0028	0.1089	0.0175	0.0069	0.0062	0.0035	0.0012	0.0294	0.0211	0.0268	0.0715	0.0179	0.0979	0.0018
12	rs76149036	117888859	0.95	0.352537935866182	0.89	0.325204496311925	0.0512875771300322	0.282582462987247	0.0205	0.0173	0.0186	0.0044	0.1786	0.0083	0.0061	0.071	0.0014	0.1044	0.1334	0.0179	0.0028	0.1089	0.0175	0.0069	0.0062	0.0035	0.0012	0.0294	0.0211	0.0267	0.0715	0.0179	0.0979	0.0018
12	rs73208195	117892978	0.95	0.352537935866182	0.89	0.325204496311925	0.0555934043118168	0.291852805246618	0.0205	0.0173	0.0186	0.0044	0.1787	0.0083	0.0061	0.0711	0.0014	0.1043	0.1335	0.0177	0.0028	0.1089	0.0175	0.0069	0.0063	0.0035	0.0012	0.0294	0.0211	0.0266	0.0715	0.0179	0.0978	0.0018
12	rs73208197	117895519	0.95	0.352537935866182	0.89	0.325204496311925	0.0607485670287921	0.300380292506167	0.0204	0.0173	0.0186	0.0044	0.1788	0.0083	0.0061	0.0711	0.0014	0.1042	0.1335	0.0177	0.0028	0.1089	0.0175	0.007	0.0063	0.0035	0.0012	0.0295	0.0211	0.0265	0.0715	0.0179	0.0977	0.0018
12	rs73208202	117902297	0.95	0.352537935866182	0.89	0.325204496311925	0.0670045399760528	0.313188263050118	0.0203	0.0174	0.0186	0.0043	0.1791	0.0082	0.0061	0.0715	0.0014	0.1041	0.1334	0.0175	0.0029	0.109	0.0175	0.0071	0.0063	0.0034	0.0012	0.0296	0.0211	0.0263	0.0716	0.018	0.0974	0.0019
12	rs1068943	117912742	0.95	0.352537935866182	0.89	0.325204496311925	0.0880560924913025	0.322381424346669	0.0202	0.0174	0.0186	0.0043	0.1802	0.0082	0.006	0.0723	0.0013	0.1034	0.133	0.0177	0.003	0.1084	0.0175	0.0072	0.0062	0.0034	0.0012	0.0298	0.0211	0.0257	0.0711	0.0184	0.0977	0.0019
12	rs1111578	117913256	0.95	0.352537935866182	0.89	0.325204496311925	0.0881036474698364	0.322624407591086	0.0201	0.0174	0.0186	0.0043	0.1801	0.0081	0.0059	0.0724	0.0013	0.1034	0.133	0.0177	0.003	0.1084	0.0175	0.0072	0.0063	0.0034	0.0012	0.0298	0.0211	0.0257	0.0712	0.0185	0.0977	0.0019
12	rs1093313	117914818	0.95	0.352537935866182	0.89	0.325204496311925	0.0932864945304459	0.335824740648384	0.0201	0.0174	0.0185	0.0043	0.18	0.0081	0.0059	0.0723	0.0013	0.1034	0.133	0.0176	0.003	0.1084	0.0176	0.0072	0.0063	0.0034	0.0012	0.0298	0.0212	0.0257	0.0712	0.0185	0.0976	0.0019
12	rs1093312	117922716	0.94	0.389848785336034	0.89	0.325204496311925	0.21960624207251	0.391393639915272	0.0189	0.0168	0.0188	0.0044	0.1816	0.0081	0.0059	0.0746	0.0011	0.1049	0.1308	0.017	0.0029	0.1081	0.0177	0.0078	0.006	0.0032	0.0014	0.0292	0.0216	0.0251	0.0713	0.0185	0.0977	0.0015
12	rs7133582	117925393	0.94	0.389848785336034	0.89	0.325204496311925	0.26922141034365	0.424375768382391	0.0188	0.0168	0.0188	0.0043	0.1816	0.0087	0.0059	0.0747	0.001	0.1049	0.1304	0.0169	0.003	0.108	0.0177	0.0079	0.006	0.0032	0.0014	0.0292	0.0216	0.0252	0.0713	0.0185	0.0979	0.0015
12	rs77391078	117938232	0.94	0.389848785336034	0.89	0.325204496311925	0.307829126519907	0.410913404832249	0.0185	0.0167	0.0189	0.0044	0.1816	0.0086	0.006	0.0751	0.001	0.1047	0.13	0.0169	0.0029	0.1079	0.018	0.0081	0.0059	0.0032	0.0014	0.0294	0.0215	0.0251	0.0713	0.0186	0.0983	0.0014
12	rs1846644	117938380	0.94	0.389848785336034	0.89	0.325204496311925	0.305022042217228	0.40649553380204	0.0185	0.0167	0.0188	0.0044	0.1816	0.0086	0.006	0.0751	0.001	0.1047	0.13	0.0169	0.0029	0.108	0.018	0.0081	0.0059	0.0032	0.0014	0.0294	0.0215	0.0251	0.0712	0.0186	0.0984	0.0013
12	rs11068520	117942320	0.94	0.389848785336034	0.89	0.325204496311925	0.313334535787585	0.400926996813227	0.0186	0.0165	0.0189	0.0044	0.1816	0.0086	0.006	0.0752	0.001	0.1047	0.1299	0.0169	0.0029	0.1081	0.018	0.0081	0.0059	0.0032	0.0013	0.0294	0.0215	0.0252	0.0712	0.0186	0.0984	0.0013
12	rs79160081	117953113	0.94	0.389848785336034	0.89	0.325204496311925	0.428495441965778	0.413648584576686	0.0185	0.0164	0.0189	0.0042	0.1819	0.0085	0.006	0.0757	9e-04	0.1048	0.1289	0.0171	0.0028	0.1081	0.0178	0.0083	0.0058	0.0032	0.0013	0.0295	0.0215	0.0253	0.0712	0.0184	0.0989	0.0012
12	rs4767552	117954109	0.94	0.389848785336034	0.89	0.325204496311925	0.444488692931632	0.409482667189685	0.0185	0.0164	0.0189	0.0042	0.1819	0.0085	0.006	0.0758	9e-04	0.1048	0.1287	0.0171	0.0029	0.1081	0.0178	0.0083	0.0058	0.0032	0.0013	0.0295	0.0215	0.0253	0.0712	0.0184	0.099	0.0012
12	rs75982168	117955977	0.93	0.429746626914861	0.89	0.325204496311925	0.444905634616464	0.423982003585554	0.0184	0.0163	0.019	0.0043	0.1818	0.0085	0.006	0.0758	9e-04	0.1048	0.1285	0.0173	0.0028	0.1081	0.0178	0.0083	0.0058	0.0032	0.0013	0.0295	0.0215	0.0253	0.0712	0.0184	0.0991	0.0012
12	rs1068931	117956774	0.93	0.429746626914861	0.89	0.325204496311925	0.427560258738369	0.421097413640073	0.0183	0.0163	0.019	0.0043	0.1817	0.0085	0.006	0.0759	9e-04	0.1048	0.1284	0.0173	0.0028	0.1081	0.0178	0.0083	0.0057	0.0032	0.0013	0.0295	0.0215	0.0253	0.0712	0.0184	0.0992	0.0012
12	rs1068932	117958221	0.93	0.429746626914861	0.89	0.325204496311925	0.406104049551078	0.413648584576686	0.0182	0.0162	0.0191	0.0043	0.1816	0.0085	0.006	0.0759	9e-04	0.1049	0.1281	0.0175	0.0028	0.1082	0.0178	0.0083	0.0058	0.0032	0.0013	0.0295	0.0215	0.0253	0.0712	0.0184	0.0992	0.0012
12	rs7978553	117974558	0.93	0.429746626914861	0.89	0.325204496311925	0.415207409729232	0.440206414203479	0.0178	0.0159	0.0192	0.0044	0.1817	0.0087	0.0063	0.0761	0.0012	0.1057	0.1258	0.0178	0.0027	0.107	0.0182	0.0086	0.0058	0.0034	0.0013	0.03	0.0217	0.0254	0.071	0.0186	0.0992	0.0017
12	rs4766859	117979203	0.92	0.472297109457422	0.89	0.325204496311925	0.382434708748434	0.417956671785973	0.0177	0.016	0.0193	0.0044	0.1815	0.0086	0.0062	0.0761	0.0012	0.1057	0.1256	0.0179	0.0025	0.1069	0.0182	0.0086	0.0058	0.0035	0.0012	0.0299	0.0217	0.0255	0.0709	0.0187	0.0997	0.0017
12	rs4767562	117988186	0.92	0.472297109457422	0.89	0.325204496311925	0.38122045983177	0.455922589071036	0.0176	0.016	0.0191	0.0046	0.1817	0.0086	0.0063	0.0762	0.0012	0.1058	0.1252	0.018	0.0025	0.1067	0.018	0.0086	0.0058	0.0035	0.0012	0.03	0.022	0.0254	0.0709	0.0186	0.0997	0.0018
12	rs871257	117994348	0.92	0.472297109457422	0.91	0.256642068151906	0.368480978167374	0.419918889635658	0.0177	0.0158	0.0192	0.0049	0.1808	0.009	0.0065	0.076	0.0014	0.106	0.1243	0.0184	0.0023	0.1062	0.0185	0.0087	0.0056	0.0038	0.0014	0.0302	0.0222	0.0258	0.0704	0.0188	0.0991	0.0019
12	rs816186	117997487	0.92	0.472297109457422	0.91	0.256642068151906	0.379787965380959	0.452714285927373	0.0177	0.0157	0.0192	0.0049	0.1808	0.009	0.0066	0.0759	0.0015	0.1063	0.1241	0.0185	0.0022	0.1062	0.0186	0.0087	0.0055	0.0038	0.0014	0.0302	0.0223	0.0258	0.0703	0.0188	0.099	0.0019
12	rs11068541	117999675	0.91	0.517562282080777	0.92	0.226487429171296	0.404795577243635	0.439543715181825	0.0176	0.0157	0.0191	0.0049	0.1807	0.0091	0.0066	0.0757	0.0016	0.1064	0.1235	0.0186	0.0023	0.1063	0.0189	0.0087	0.0053	0.0039	0.0015	0.0302	0.0224	0.026	0.07	0.019	0.0986	0.002
12	rs4767566	118004642	0.9	0.565600701999265	0.93	0.198940398764014	0.423887835627354	0.344957788719271	0.0175	0.0162	0.0189	0.005	0.1797	0.0095	0.0068	0.075	0.0019	0.1069	0.123	0.0193	0.0024	0.1059	0.0196	0.0088	0.0049	0.004	0.0017	0.0292	0.0229	0.0267	0.0691	0.0196	0.0979	0.0021
12	rs7298912	118005240	0.9	0.565600701999265	0.94	0.173887076546345	0.481973802395429	0.274445166579399	0.0178	0.0163	0.0189	0.005	0.1793	0.0097	0.0069	0.0745	0.0021	0.1073	0.1228	0.0197	0.0024	0.1052	0.02	0.0088	0.0048	0.0041	0.0019	0.0287	0.0233	0.0271	0.0686	0.02	0.0976	0.0022
12	rs11831678	118005251	0.9	0.565600701999265	0.94	0.173887076546345	0.513684230236489	0.31959099796128	0.0178	0.0164	0.0191	0.005	0.1798	0.0097	0.0069	0.0742	0.0021	0.1073	0.1228	0.0201	0.0024	0.1056	0.0201	0.0088	0.0047	0.0042	0.002	0.0286	0.0233	0.0271	0.0689	0.0176	0.098	0.0023
12	rs10850842	118005342	0.9	0.565600701999265	0.96	0.130782650589638	0.535817197146601	0.307902109894629	0.0179	0.0166	0.019	0.005	0.1801	0.0097	0.0068	0.0739	0.0021	0.108	0.1226	0.0201	0.0025	0.1056	0.02	0.0087	0.0047	0.0041	0.0021	0.0272	0.0232	0.0271	0.069	0.0176	0.0986	0.0024
12	rs816207	118005883	0.89	0.616467558766813	0.97	0.112481740502774	0.640631423611341	0.327983615755544	0.0176	0.0167	0.0188	0.0051	0.1794	0.0098	0.0071	0.0735	0.0022	0.1075	0.1223	0.0204	0.0025	0.1053	0.0201	0.0088	0.0045	0.0042	0.0021	0.0273	0.0235	0.0274	0.0699	0.0178	0.098	0.0025
12	rs16947735	118006250	0.89	0.616467558766813	0.97	0.112481740502774	0.578291754207181	0.337054780545541	0.0175	0.0168	0.0186	0.0051	0.179	0.0097	0.0071	0.0734	0.0023	0.1075	0.1219	0.0207	0.0026	0.1054	0.0201	0.0088	0.0045	0.0041	0.0022	0.0273	0.0237	0.0276	0.0705	0.0181	0.0976	0.0025
12	rs816206	118006305	0.89	0.616467558766813	0.97	0.112481740502774	0.587989033544661	0.351666865093201	0.0175	0.0169	0.0186	0.0051	0.179	0.0098	0.0071	0.0733	0.0023	0.1075	0.1218	0.0207	0.0026	0.1054	0.0202	0.0088	0.0045	0.0041	0.0022	0.0273	0.0237	0.0277	0.0704	0.0181	0.0973	0.0025
12	rs11068545	118007454	0.89	0.616467558766813	0.99	0.0817332193164052	0.59440422547915	0.439146223520979	0.0175	0.0169	0.0185	0.0052	0.1786	0.0098	0.0072	0.0731	0.0023	0.1076	0.1218	0.0208	0.0026	0.1055	0.0203	0.0088	0.0045	0.0042	0.0022	0.0274	0.0238	0.0277	0.0705	0.0182	0.0971	0.0026
12	rs17618513	118007458	0.89	0.616467558766813	0.99	0.0817332193164052	0.585880465283311	0.449911931592708	0.0175	0.0169	0.0185	0.0052	0.1785	0.0098	0.0072	0.0731	0.0024	0.1075	0.1218	0.0208	0.0026	0.1053	0.0202	0.0088	0.0045	0.0042	0.0023	0.0274	0.0239	0.0277	0.0705	0.0182	0.097	0.0025
12	rs708860	118010309	0.88	0.670214810425093	0.99	0.0817332193164052	0.674593880721298	0.51438202906353	0.0172	0.017	0.0184	0.0053	0.178	0.01	0.0072	0.0723	0.0025	0.1077	0.1213	0.0211	0.0026	0.1053	0.0205	0.0088	0.0046	0.0042	0.0022	0.0275	0.0241	0.0277	0.0706	0.0183	0.0969	0.0025
12	rs10507281	118011769	0.87	0.726891327677376	0.99	0.0817332193164052	0.558458223285307	0.334841650569436	0.0165	0.0174	0.0181	0.0057	0.1754	0.0105	0.0075	0.0687	0.0025	0.1078	0.1206	0.0223	0.003	0.1057	0.0219	0.0088	0.0049	0.0047	0.0023	0.028	0.025	0.0283	0.071	0.019	0.0958	0.0025
12	rs10774935	118011940	0.86	0.78654304280128	0.99	0.0817332193164052	0.475982726090926	0.303119890231718	0.0162	0.0175	0.018	0.0059	0.1746	0.0106	0.0076	0.0675	0.0024	0.108	0.1202	0.0228	0.0031	0.1056	0.0223	0.0088	0.005	0.0047	0.0023	0.0285	0.0253	0.0285	0.0713	0.0192	0.0953	0.0024
12	rs74753151	118012176	0.86	0.78654304280128	0.99	0.0817332193164052	0.447949158649431	0.295041918170026	0.0157	0.0178	0.0178	0.0061	0.1735	0.0109	0.0077	0.0664	0.0025	0.1077	0.1197	0.0233	0.0032	0.1058	0.0227	0.0087	0.0053	0.0048	0.0023	0.0289	0.0256	0.0287	0.0713	0.0195	0.0953	0.0023
12	rs10507282	118012815	0.84	0.914942008907111	0.99	0.0817332193164052	0.246820312487709	0.28025007722572	0.0146	0.0186	0.0173	0.0065	0.1705	0.0113	0.0079	0.063	0.0027	0.1066	0.1182	0.0246	0.0034	0.1063	0.024	0.0085	0.006	0.0049	0.0022	0.0303	0.0271	0.0293	0.0715	0.0204	0.0957	0.0023
12	rs11068548	118013283	0.83	0.983767787599247	0.99	0.0817332193164052	0.244198306248726	0.278737208904261	0.0142	0.0189	0.017	0.0067	0.1692	0.0116	0.0079	0.0612	0.0027	0.1056	0.117	0.0255	0.0034	0.1068	0.0253	0.0084	0.0064	0.0048	0.0022	0.031	0.0274	0.0296	0.0719	0.021	0.0956	0.0022
12	rs816200	118013591	0.82	1.05572611347058	0.99	0.0817332193164052	0.183079767426147	0.274329450530851	0.014	0.0191	0.0171	0.0068	0.168	0.0117	0.0079	0.06	0.0028	0.1048	0.1162	0.0261	0.0036	0.1067	0.0262	0.0083	0.0067	0.0046	0.0022	0.0315	0.0277	0.0298	0.0727	0.0214	0.0956	0.0022
12	rs10850844	118015093	0.8	1.20917223849118	0.99	0.0817332193164052	0.221789521029258	0.303597103150958	0.0135	0.019	0.0166	0.0068	0.1662	0.0117	0.0079	0.0581	0.0027	0.1041	0.1157	0.0271	0.0035	0.1056	0.0277	0.008	0.0072	0.0045	0.002	0.0324	0.0285	0.03	0.0742	0.0222	0.096	0.0022
12	rs816199	118015205	0.8	1.20917223849118	1	0.069019173236101	0.210512273663319	0.303000622169218	0.0135	0.019	0.0165	0.0068	0.1662	0.0117	0.0079	0.0581	0.0027	0.1042	0.1153	0.027	0.0035	0.1059	0.0277	0.008	0.0072	0.0045	0.002	0.0324	0.0285	0.0301	0.0744	0.0221	0.096	0.0021
12	rs816198	118015526	0.8	1.20917223849118	1.01	0.0578993944755651	0.211838443472894	0.2887917581057	0.0133	0.0191	0.0165	0.0068	0.1661	0.0117	0.0079	0.0579	0.0027	0.1039	0.1155	0.0272	0.0036	0.1058	0.0277	0.008	0.0072	0.0045	0.002	0.0325	0.0285	0.03	0.0747	0.0222	0.0961	0.0021
12	rs937566	118016678	0.8	1.20917223849118	1.01	0.0578993944755651	0.205531444675297	0.267184636499526	0.0132	0.0193	0.0166	0.0067	0.1663	0.0116	0.0077	0.0573	0.0026	0.1037	0.1159	0.0272	0.0034	0.1063	0.0277	0.0078	0.0071	0.0042	0.0018	0.0322	0.0285	0.0298	0.0754	0.0221	0.0971	0.002
12	rs11611523	118018891	0.8	1.20917223849118	1.01	0.0578993944755651	0.184156001865413	0.247675215918046	0.0131	0.0193	0.0167	0.0067	0.1664	0.0115	0.0076	0.0571	0.0026	0.1035	0.1162	0.0272	0.0034	0.1064	0.0277	0.0077	0.0071	0.0042	0.0017	0.0321	0.0284	0.0298	0.0757	0.0221	0.0974	0.0019
12	rs73211914	118019954	0.8	1.20917223849118	1.01	0.0578993944755651	0.188421902324277	0.256804879998099	0.0131	0.0193	0.0167	0.0067	0.1663	0.0115	0.0076	0.0571	0.0026	0.1035	0.1163	0.0272	0.0034	0.1064	0.0277	0.0077	0.0071	0.0042	0.0017	0.0321	0.0284	0.0298	0.0757	0.0222	0.0974	0.0019
12	rs7132400	118025479	0.8	1.20917223849118	1.01	0.0578993944755651	0.178482374893644	0.247339093394564	0.0131	0.0193	0.0167	0.0067	0.1662	0.0114	0.0076	0.0571	0.0025	0.1035	0.1166	0.0272	0.0033	0.1065	0.0277	0.0077	0.0071	0.0042	0.0017	0.032	0.0284	0.0297	0.0757	0.0222	0.0974	0.0019
12	rs1400589	118026401	0.8	1.20917223849118	1.01	0.0578993944755651	0.177134483592917	0.240203226171442	0.013	0.0193	0.0167	0.0067	0.1661	0.0114	0.0076	0.0571	0.0025	0.1035	0.1168	0.0273	0.0033	0.1066	0.0277	0.0077	0.0071	0.0042	0.0017	0.0319	0.0284	0.0297	0.0757	0.0222	0.0974	0.0018
12	rs10850852	118037775	0.81	1.13085046114427	1.01	0.0578993944755651	0.164467447573952	0.225481738887739	0.0129	0.0193	0.0167	0.0067	0.1658	0.0113	0.0074	0.0571	0.0024	0.1036	0.1173	0.0274	0.0032	0.1069	0.0279	0.0077	0.0069	0.0041	0.0017	0.0317	0.0287	0.0297	0.0759	0.0223	0.0973	0.0018
12	rs12425491	118039827	0.81	1.13085046114427	1.01	0.0578993944755651	0.145711718768406	0.211386077689229	0.0128	0.0194	0.0168	0.0066	0.1657	0.0111	0.0074	0.057	0.0023	0.1037	0.1173	0.0274	0.0032	0.1071	0.0281	0.0077	0.0069	0.0041	0.0017	0.0317	0.0287	0.0296	0.0758	0.0223	0.0975	0.0017
12	rs73211928	118039876	0.81	1.13085046114427	1.01	0.0578993944755651	0.145484933894909	0.211599019334641	0.0128	0.0194	0.0168	0.0066	0.1657	0.0111	0.0074	0.057	0.0023	0.1037	0.1173	0.0274	0.0032	0.1071	0.0281	0.0077	0.0069	0.0041	0.0017	0.0317	0.0287	0.0296	0.0758	0.0223	0.0975	0.0017
12	rs11068571	118048114	0.81	1.13085046114427	1.01	0.0578993944755651	0.133581103887862	0.227223649507809	0.0127	0.0194	0.0168	0.0067	0.1655	0.011	0.0074	0.0569	0.0023	0.1037	0.1174	0.0275	0.0033	0.1072	0.0281	0.0077	0.0069	0.0041	0.0016	0.0317	0.0288	0.0295	0.0758	0.0224	0.0976	0.0017
12	rs75721556	118050957	0.81	1.13085046114427	1.01	0.0578993944755651	0.14626335758775	0.260440229975019	0.0126	0.0194	0.0168	0.0067	0.1655	0.0111	0.0074	0.0569	0.0023	0.1037	0.1174	0.0275	0.0033	0.1072	0.0282	0.0077	0.0068	0.0041	0.0016	0.0316	0.0288	0.0295	0.0758	0.0224	0.0976	0.0017
12	rs61938994	118059256	0.81	1.13085046114427	1.01	0.0578993944755651	0.150919644704605	0.283633965185847	0.0126	0.0194	0.0169	0.0067	0.1655	0.0111	0.0074	0.0569	0.0022	0.1036	0.1175	0.0275	0.0032	0.1072	0.0282	0.0077	0.0068	0.0041	0.0016	0.0315	0.0289	0.0295	0.0759	0.0225	0.0976	0.0017
12	rs17585413	118060777	0.81	1.13085046114427	1.02	0.0482398620390144	0.153748323736583	0.290085620434842	0.0126	0.0194	0.0169	0.0067	0.1655	0.0111	0.0074	0.0568	0.0022	0.1036	0.1175	0.0275	0.0032	0.1073	0.0282	0.0077	0.0068	0.0041	0.0016	0.0314	0.0289	0.0295	0.0759	0.0225	0.0976	0.0017
12	rs1850403	118061012	0.81	1.13085046114427	1.02	0.0482398620390144	0.153514199540627	0.289026875031552	0.0126	0.0194	0.0169	0.0067	0.1655	0.0111	0.0074	0.0568	0.0022	0.1036	0.1175	0.0275	0.0032	0.1073	0.0282	0.0077	0.0068	0.0041	0.0016	0.0314	0.0289	0.0295	0.0759	0.0225	0.0976	0.0017
12	rs7316731	118067419	0.81	1.13085046114427	1.02	0.0482398620390144	0.164223856727784	0.332265036088405	0.0126	0.0194	0.0169	0.0067	0.1655	0.0111	0.0074	0.0568	0.0021	0.1036	0.1175	0.0275	0.0032	0.1073	0.0283	0.0077	0.0068	0.0041	0.0016	0.0314	0.0289	0.0295	0.0759	0.0225	0.0977	0.0016
12	rs7959465	118074332	0.81	1.13085046114427	1.02	0.0482398620390144	0.183784476443665	0.395765968581526	0.0125	0.0194	0.0169	0.0067	0.1654	0.0112	0.0073	0.0567	0.0021	0.1036	0.1175	0.0275	0.0031	0.1074	0.0283	0.0077	0.0068	0.004	0.0016	0.0312	0.0289	0.0295	0.0761	0.0226	0.0976	0.0016
12	rs7978380	118075670	0.81	1.13085046114427	1.02	0.0482398620390144	0.183710223161109	0.394607281352128	0.0125	0.0194	0.0169	0.0067	0.1654	0.0112	0.0073	0.0567	0.0021	0.1036	0.1175	0.0275	0.0031	0.1074	0.0283	0.0077	0.0068	0.004	0.0016	0.0312	0.0289	0.0295	0.0761	0.0226	0.0976	0.0016
12	rs77114363	118081942	0.81	1.13085046114427	1.01	0.0578993944755651	0.215967158457476	0.394221260866929	0.0125	0.0194	0.017	0.0067	0.1653	0.0112	0.0074	0.0566	0.0021	0.1035	0.1177	0.0276	0.0031	0.1075	0.0283	0.0077	0.0068	0.004	0.0016	0.0311	0.0289	0.0295	0.0761	0.0226	0.0975	0.0016
12	rs10850879	118082145	0.81	1.13085046114427	1.01	0.0578993944755651	0.214910487921068	0.396023581955076	0.0125	0.0194	0.017	0.0067	0.1653	0.0112	0.0074	0.0566	0.002	0.1035	0.1177	0.0276	0.0031	0.1075	0.0283	0.0077	0.0068	0.004	0.0016	0.0311	0.0289	0.0295	0.0761	0.0226	0.0975	0.0016
12	rs11068603	118093014	0.81	1.13085046114427	1.01	0.0578993944755651	0.237024325161695	0.401573417502312	0.0124	0.0194	0.0171	0.0068	0.165	0.0112	0.0075	0.0564	0.002	0.1034	0.1179	0.0277	0.003	0.1075	0.0283	0.0078	0.0069	0.004	0.0015	0.0311	0.029	0.0295	0.0763	0.0227	0.0974	0.0016
12	rs58395357	118101183	0.81	1.13085046114427	1.01	0.0578993944755651	0.27258729321159	0.396152405986527	0.0122	0.0195	0.0172	0.0069	0.1646	0.0113	0.0077	0.0561	0.0019	0.1031	0.1179	0.0279	0.0029	0.1072	0.0286	0.0079	0.007	0.004	0.0014	0.031	0.0291	0.0297	0.0765	0.0229	0.0972	0.0015
12	rs16947853	118101685	0.81	1.13085046114427	1.01	0.0578993944755651	0.267340896928327	0.398344180711988	0.0122	0.0195	0.0173	0.0069	0.1646	0.0113	0.0077	0.056	0.0019	0.1031	0.1179	0.0279	0.0029	0.1072	0.0286	0.0079	0.007	0.004	0.0014	0.031	0.0291	0.0297	0.0765	0.0229	0.0972	0.0015
12	rs628644	118104924	0.81	1.13085046114427	1.01	0.0578993944755651	0.320250781213576	0.470163348564579	0.0122	0.0195	0.0173	0.0069	0.1646	0.0114	0.0078	0.0558	0.0018	0.1029	0.1179	0.028	0.0028	0.1071	0.0286	0.008	0.0071	0.0039	0.0013	0.031	0.0292	0.0297	0.0766	0.0229	0.0972	0.0015
12	rs79203144	118107916	0.81	1.13085046114427	1.01	0.0578993944755651	0.225441254193203	0.958666245736624	0.0117	0.0215	0.0196	0.0091	0.1586	0.0128	0.0103	0.0518	0.0017	0.0966	0.1171	0.0306	0.0024	0.1087	0.0284	0.0099	0.009	0.0037	0.0012	0.0306	0.0289	0.0302	0.0785	0.0244	0.0943	0.0015
12	rs11068614	118108902	0.8	1.20917223849118	1.01	0.0578993944755651	0.287227187496585	1.27346911840999	0.0115	0.022	0.0202	0.0099	0.1569	0.0133	0.0111	0.0507	0.0017	0.0947	0.1169	0.0314	0.0023	0.109	0.0283	0.0105	0.0096	0.0037	0.0012	0.0304	0.0287	0.0303	0.079	0.0248	0.0934	0.0015
12	rs481745	118109371	0.8	1.20917223849118	1.01	0.0578993944755651	0.27267982715075	1.30766339989067	0.0115	0.0221	0.0202	0.0099	0.1569	0.0133	0.0111	0.0507	0.0017	0.0947	0.1169	0.0315	0.0023	0.1091	0.0283	0.0106	0.0096	0.0036	0.0012	0.0304	0.0287	0.0303	0.079	0.0248	0.0934	0.0015
12	rs492479	118113339	0.8	1.20917223849118	1.01	0.0578993944755651	0.310054844900497	1.45190435500528	0.0115	0.0222	0.0204	0.0101	0.1563	0.0136	0.0113	0.0505	0.0018	0.094	0.1171	0.0316	0.0024	0.109	0.0281	0.0108	0.0097	0.0036	0.0012	0.0305	0.0286	0.0302	0.0791	0.0249	0.0933	0.0015
12	rs17618923	118120923	0.8	1.20917223849118	1.01	0.0578993944755651	0.349074745493067	1.53880362525622	0.0116	0.0222	0.0204	0.0103	0.1558	0.0138	0.0115	0.0502	0.0018	0.0936	0.1173	0.0317	0.0024	0.1089	0.028	0.011	0.0099	0.0036	0.0011	0.0305	0.0284	0.0302	0.0792	0.025	0.0934	0.0015
12	rs677706	118131193	0.8	1.20917223849118	1.01	0.0578993944755651	0.357775521723869	1.52001679352396	0.0118	0.0223	0.0204	0.0101	0.1557	0.0137	0.0116	0.0498	0.0018	0.0932	0.1179	0.0319	0.0025	0.109	0.0278	0.0112	0.0095	0.0036	0.0011	0.0306	0.0284	0.0301	0.0794	0.0252	0.0934	0.0015
12	rs675897	118131572	0.8	1.20917223849118	1.01	0.0578993944755651	0.355856148760327	1.51502459363408	0.0118	0.0223	0.0204	0.0101	0.1555	0.0137	0.0116	0.0497	0.0019	0.0931	0.118	0.0318	0.0025	0.109	0.0278	0.0113	0.0095	0.0036	0.0012	0.0306	0.0283	0.03	0.0793	0.0252	0.0934	0.0015
12	rs61937694	118133815	0.79	1.29072091625847	1.01	0.0578993944755651	0.389705530229354	1.69157708487918	0.0125	0.0223	0.0207	0.0105	0.1541	0.0135	0.0118	0.0483	0.0023	0.0919	0.1182	0.0326	0.0029	0.1103	0.0278	0.0119	0.0097	0.0038	0.0014	0.0303	0.0279	0.0294	0.079	0.0254	0.093	0.0017
12	rs634264	118133956	0.79	1.29072091625847	1.01	0.0578993944755651	0.385922708734486	1.70033230290044	0.0125	0.0223	0.0207	0.0105	0.1541	0.0134	0.0118	0.0482	0.0023	0.0919	0.1182	0.0326	0.003	0.1104	0.0277	0.012	0.0097	0.0038	0.0014	0.0302	0.0278	0.0294	0.079	0.0254	0.093	0.0018
12	rs61209666	118134273	0.79	1.29072091625847	1.01	0.0578993944755651	0.374194649675633	1.6826537191371	0.0126	0.0224	0.0207	0.0106	0.1541	0.0134	0.0119	0.0481	0.0024	0.0915	0.1181	0.0327	0.003	0.1105	0.0277	0.012	0.0097	0.0038	0.0015	0.0301	0.0277	0.0295	0.0791	0.0254	0.0929	0.0018
12	rs7303368	118134939	0.79	1.29072091625847	1.01	0.0578993944755651	0.410156595779261	1.7766049889347	0.0127	0.0225	0.0208	0.0107	0.1537	0.0135	0.012	0.0478	0.0026	0.0905	0.1179	0.033	0.0032	0.1109	0.0276	0.0122	0.0097	0.0039	0.0016	0.0299	0.0274	0.0298	0.0793	0.0253	0.0928	0.0019
12	rs618319	118135221	0.79	1.29072091625847	1.01	0.0578993944755651	0.452383385040706	1.91130880526878	0.0128	0.0227	0.0208	0.0109	0.1534	0.0135	0.0121	0.0475	0.0026	0.0898	0.1175	0.0333	0.0033	0.1115	0.0275	0.0123	0.0098	0.004	0.0017	0.0298	0.0273	0.0297	0.0796	0.0253	0.0927	0.002
12	rs61937699	118135861	0.78	1.37552415152317	1.01	0.0578993944755651	0.463441021893909	2.06048708927665	0.013	0.0231	0.0209	0.011	0.1532	0.0134	0.0123	0.0473	0.0028	0.0884	0.1182	0.0333	0.0037	0.1119	0.0268	0.0125	0.0098	0.0044	0.0019	0.0293	0.0268	0.0291	0.0802	0.0246	0.0932	0.0023
12	rs604356	118136088	0.78	1.37552415152317	1.01	0.0578993944755651	0.479931523849743	2.09869221373275	0.013	0.0233	0.0209	0.011	0.1531	0.0133	0.0123	0.0473	0.0028	0.0881	0.1183	0.0334	0.0038	0.1119	0.0266	0.0126	0.0098	0.0046	0.0019	0.0293	0.0267	0.029	0.0804	0.0242	0.0933	0.0024
12	rs754219	118139624	0.77	1.46360790478102	1.01	0.0578993944755651	0.654721699385902	2.17755323481319	0.0132	0.0237	0.0209	0.011	0.1528	0.013	0.0132	0.0477	0.003	0.0868	0.1183	0.0335	0.0041	0.1126	0.0258	0.0125	0.0096	0.0049	0.0022	0.029	0.0265	0.0286	0.0807	0.0233	0.0938	0.0026
12	rs116595095	118140615	0.77	1.46360790478102	1.01	0.0578993944755651	0.69458603076847	2.16540999788953	0.0132	0.0237	0.0209	0.011	0.1529	0.0131	0.0133	0.0477	0.003	0.0867	0.1184	0.0335	0.0041	0.1125	0.0257	0.0125	0.0096	0.0049	0.0021	0.0289	0.0265	0.0285	0.0807	0.0232	0.0938	0.0026
12	rs10850887	118141927	0.77	1.46360790478102	1.01	0.0578993944755651	0.725735621884995	2.21803331635296	0.0133	0.0238	0.0209	0.0111	0.1529	0.0131	0.0133	0.0477	0.003	0.0866	0.1184	0.0334	0.0042	0.1126	0.0256	0.0126	0.0096	0.0049	0.0022	0.0289	0.0265	0.0285	0.0808	0.0232	0.0938	0.0027
12	rs17439358	118143506	0.77	1.46360790478102	1.01	0.0578993944755651	0.742822730206282	2.3144366635473	0.0133	0.0238	0.0209	0.0111	0.1528	0.0131	0.0133	0.0478	0.003	0.0866	0.1184	0.0334	0.0042	0.1127	0.0256	0.0126	0.0096	0.0049	0.0022	0.0289	0.0264	0.0285	0.0808	0.0231	0.094	0.0027
12	rs11068634	118143651	0.77	1.46360790478102	1.01	0.0578993944755651	0.744260868016689	2.29069783038546	0.0133	0.0238	0.0209	0.0111	0.1527	0.0131	0.0133	0.0478	0.003	0.0864	0.1184	0.0334	0.0042	0.1127	0.0255	0.0126	0.0096	0.0049	0.0022	0.0289	0.0264	0.0285	0.0808	0.0231	0.094	0.0027
12	rs10744901	118145683	0.77	1.46360790478102	1.01	0.0578993944755651	0.764599390753512	2.22185028101298	0.0133	0.0238	0.0209	0.0111	0.1528	0.0131	0.0133	0.0478	0.003	0.0864	0.1185	0.0333	0.0043	0.1128	0.0254	0.0126	0.0096	0.0049	0.0022	0.0289	0.0264	0.0284	0.0808	0.023	0.0942	0.0028
12	rs895470	118146742	0.77	1.46360790478102	1.01	0.0578993944755651	0.768818744996953	2.1351812562923	0.0133	0.0239	0.0209	0.0111	0.153	0.0131	0.0134	0.0475	0.003	0.0864	0.1186	0.0332	0.0043	0.1129	0.0254	0.0125	0.0095	0.0049	0.0022	0.0289	0.0264	0.0284	0.0808	0.023	0.0942	0.0028
12	rs73213832	118147702	0.77	1.46360790478102	1.01	0.0578993944755651	0.647018839633891	2.06030709899313	0.0138	0.0243	0.021	0.0108	0.154	0.0127	0.0131	0.0475	0.0032	0.0857	0.1195	0.0335	0.0045	0.113	0.0249	0.0121	0.0093	0.0047	0.0023	0.0291	0.0265	0.0283	0.0805	0.0224	0.0937	0.0029
12	rs55642886	118148054	0.77	1.46360790478102	1.01	0.0578993944755651	0.642190130816341	1.96807640797842	0.0141	0.0246	0.0209	0.0106	0.1546	0.0126	0.0129	0.0473	0.0032	0.0853	0.1207	0.0334	0.0046	0.113	0.0246	0.0119	0.0091	0.0047	0.0024	0.0293	0.0265	0.028	0.0802	0.0219	0.0939	0.0029
12	rs76573965	118148806	0.77	1.46360790478102	1.01	0.0578993944755651	0.532628192534353	1.75617077356355	0.0144	0.0255	0.0207	0.01	0.1564	0.0119	0.0125	0.0465	0.0032	0.0849	0.1237	0.0325	0.0048	0.1141	0.0236	0.0113	0.0088	0.0046	0.0024	0.0295	0.0267	0.0272	0.0795	0.0217	0.0939	0.0028
12	rs55759798	118148997	0.76	1.55499655060948	1.01	0.0578993944755651	0.515154452512591	1.67548515802311	0.0145	0.0257	0.0208	0.0099	0.1565	0.0118	0.0123	0.0466	0.0032	0.0846	0.1245	0.0325	0.0048	0.1145	0.0234	0.0111	0.0087	0.0046	0.0024	0.0295	0.0266	0.0271	0.0794	0.0217	0.0939	0.0028
12	rs7956318	118156646	0.76	1.55499655060948	1.01	0.0578993944755651	0.793567857130064	1.34808714334989	0.0149	0.0275	0.0196	0.0079	0.1614	0.0102	0.011	0.0479	0.0032	0.0844	0.1312	0.0289	0.005	0.1168	0.0193	0.0091	0.0068	0.0043	0.0025	0.0302	0.027	0.0257	0.0797	0.021	0.0953	0.0026
12	rs35831433	118156720	0.76	1.55499655060948	1.01	0.0578993944755651	0.789678382182668	1.34251661720359	0.0149	0.0275	0.0196	0.0079	0.1614	0.0102	0.011	0.0479	0.0032	0.0844	0.1311	0.0289	0.005	0.1167	0.0193	0.0091	0.0068	0.0043	0.0025	0.0303	0.027	0.0257	0.0797	0.021	0.0954	0.0026
12	rs527543	118159027	0.76	1.55499655060948	1.01	0.0578993944755651	0.808815670916936	1.19876968924823	0.0149	0.0276	0.0196	0.0078	0.1616	0.0102	0.011	0.048	0.0033	0.0843	0.1314	0.0289	0.005	0.1168	0.0192	0.0091	0.0067	0.0043	0.0025	0.0304	0.0271	0.0256	0.0798	0.021	0.0953	0.0026
12	rs1348777	118159132	0.76	1.55499655060948	1	0.069019173236101	0.809915200227296	1.1992661466288	0.0149	0.0276	0.0196	0.0078	0.1616	0.0102	0.011	0.048	0.0033	0.0843	0.1314	0.0289	0.005	0.1168	0.0192	0.0091	0.0067	0.0043	0.0025	0.0304	0.0271	0.0256	0.0798	0.021	0.0953	0.0026
12	rs58149565	118161585	0.76	1.55499655060948	1	0.069019173236101	0.781073376973133	1.24759315575348	0.015	0.0276	0.0196	0.0077	0.1623	0.0102	0.0109	0.0486	0.0033	0.0846	0.132	0.0288	0.005	0.1138	0.0191	0.0093	0.0066	0.0043	0.0025	0.0308	0.0271	0.0259	0.08	0.0209	0.0952	0.0026
12	rs191066637	118162369	0.76	1.55499655060948	1	0.069019173236101	0.771047572822198	1.21450845005587	0.015	0.0276	0.0196	0.0076	0.1625	0.0101	0.0109	0.0487	0.0032	0.0845	0.1321	0.0288	0.005	0.1138	0.0191	0.0092	0.0066	0.0043	0.0025	0.0308	0.0271	0.0259	0.08	0.0209	0.0952	0.0026
12	rs117416733	118162438	0.76	1.55499655060948	1	0.069019173236101	0.772971232747713	1.1999281464769	0.015	0.0276	0.0196	0.0076	0.1625	0.0101	0.0109	0.0486	0.0032	0.0846	0.1321	0.0287	0.005	0.1139	0.0191	0.0091	0.0066	0.0043	0.0026	0.0308	0.0271	0.0259	0.08	0.0209	0.0952	0.0026
12	rs678736	118164365	0.76	1.55499655060948	1	0.069019173236101	0.684995090068325	1.1211257311021	0.0149	0.0276	0.0195	0.0074	0.164	0.0098	0.0106	0.0491	0.0032	0.0843	0.1331	0.0284	0.0049	0.1141	0.0188	0.0089	0.0064	0.0043	0.0025	0.0308	0.0269	0.0261	0.0801	0.0207	0.0951	0.0026
12	rs12582561	118166268	0.76	1.55499655060948	1	0.069019173236101	0.687551711383783	1.10822326154746	0.0149	0.0276	0.0194	0.0072	0.1653	0.0096	0.0103	0.0493	0.0031	0.0839	0.1338	0.0282	0.0048	0.1143	0.0186	0.0086	0.0062	0.0043	0.0025	0.0307	0.0269	0.0258	0.0806	0.0205	0.0951	0.0025
12	rs73398703	118167256	0.77	1.46360790478102	1	0.069019173236101	0.685287059371846	1.0981165716734	0.0149	0.0276	0.0194	0.0071	0.1659	0.0095	0.0103	0.0493	0.003	0.0836	0.1341	0.028	0.0047	0.1144	0.0186	0.0085	0.0062	0.0042	0.0025	0.0307	0.0268	0.0257	0.0808	0.0205	0.095	0.0024
12	rs4304868	118169909	0.77	1.46360790478102	1	0.069019173236101	0.619758172937977	0.996423680572674	0.0149	0.0274	0.0193	0.007	0.1677	0.0092	0.01	0.0496	0.0029	0.0833	0.135	0.0277	0.0045	0.1145	0.0183	0.0082	0.006	0.0042	0.0024	0.0307	0.0265	0.0253	0.0812	0.0204	0.0954	0.0024
12	rs614651	118172401	0.77	1.46360790478102	1	0.069019173236101	0.596458412144193	1.10659199681678	0.015	0.0269	0.0189	0.0062	0.1721	0.0082	0.0095	0.0499	0.0026	0.0839	0.1366	0.0271	0.0042	0.1149	0.0177	0.0074	0.0055	0.0038	0.0023	0.0309	0.026	0.0249	0.081	0.0206	0.0957	0.0022
12	rs117062573	118173849	0.77	1.46360790478102	1	0.069019173236101	0.577616429673881	0.828189567786197	0.015	0.0267	0.0188	0.0061	0.173	0.008	0.0094	0.0499	0.0025	0.0841	0.1368	0.027	0.0041	0.1152	0.0175	0.0073	0.0054	0.0037	0.0023	0.0309	0.026	0.0248	0.081	0.0206	0.0959	0.0021
12	rs1995553	118174237	0.77	1.46360790478102	1	0.069019173236101	0.574851443560338	0.702346303376176	0.0151	0.0267	0.0188	0.0061	0.1731	0.008	0.0094	0.0499	0.0025	0.0842	0.1368	0.027	0.0041	0.1152	0.0175	0.0072	0.0054	0.0037	0.0023	0.0309	0.026	0.0249	0.081	0.0206	0.0959	0.0021
12	rs585155	118174336	0.77	1.46360790478102	1	0.069019173236101	0.574312655276635	0.69062431818785	0.0151	0.0267	0.0188	0.0061	0.1731	0.008	0.0094	0.0499	0.0025	0.0841	0.1368	0.027	0.0041	0.1152	0.0175	0.0072	0.0054	0.0037	0.0023	0.0309	0.026	0.0249	0.081	0.0206	0.0959	0.0021
12	rs75371140	118180612	0.78	1.37552415152317	1	0.069019173236101	0.628223948221406	0.5416127111726	0.0149	0.0266	0.0187	0.0058	0.1742	0.0078	0.0093	0.05	0.0025	0.0845	0.1371	0.0269	0.0041	0.1152	0.0174	0.0071	0.0052	0.0038	0.0022	0.0308	0.0259	0.025	0.0809	0.0206	0.0961	0.002
12	rs17619048	118181289	0.78	1.37552415152317	1	0.069019173236101	0.630190455605096	0.511485467607265	0.015	0.0266	0.0187	0.0058	0.1743	0.0078	0.0093	0.05	0.0025	0.0845	0.137	0.0268	0.0041	0.1153	0.0174	0.0071	0.0052	0.0038	0.0023	0.0308	0.0259	0.0251	0.0809	0.0206	0.096	0.002
12	rs7295195	118182302	0.78	1.37552415152317	1	0.069019173236101	0.653863785529508	0.489962811840807	0.0149	0.0265	0.0187	0.0057	0.1744	0.0078	0.0093	0.0499	0.0025	0.0845	0.1373	0.0267	0.004	0.1153	0.0174	0.0071	0.0052	0.0038	0.0023	0.0307	0.0259	0.025	0.081	0.0205	0.0961	0.002
12	rs603755	118186488	0.78	1.37552415152317	1	0.069019173236101	0.655437016747621	0.492281857575945	0.0149	0.0265	0.0187	0.0057	0.1746	0.0078	0.0093	0.05	0.0025	0.0845	0.1372	0.0267	0.004	0.1153	0.0173	0.0071	0.0052	0.0038	0.0023	0.0308	0.0259	0.0251	0.081	0.0205	0.096	0.002
12	rs11612647	118187705	0.78	1.37552415152317	1	0.069019173236101	0.659449325659371	0.519495509115706	0.0149	0.0265	0.0186	0.0057	0.1746	0.0078	0.0093	0.05	0.0025	0.0845	0.1372	0.0267	0.004	0.1153	0.0173	0.0071	0.0052	0.0038	0.0023	0.0308	0.0259	0.0251	0.081	0.0205	0.096	0.002
12	rs76657508	118190947	0.78	1.37552415152317	1	0.069019173236101	0.671914309580972	0.547352863354376	0.0149	0.0265	0.0186	0.0057	0.1746	0.0078	0.0093	0.05	0.0025	0.0844	0.1372	0.0266	0.004	0.1153	0.0172	0.0071	0.0052	0.0039	0.0023	0.0311	0.0259	0.0251	0.0809	0.0205	0.0959	0.002
12	rs34994217	118191088	0.78	1.37552415152317	1	0.069019173236101	0.672927636952362	0.553248454534628	0.0149	0.0265	0.0186	0.0057	0.1746	0.0078	0.0093	0.05	0.0025	0.0844	0.1372	0.0266	0.004	0.1154	0.0172	0.0071	0.0052	0.0038	0.0023	0.0311	0.0259	0.0252	0.0809	0.0205	0.0959	0.002
12	rs73215923	118192102	0.78	1.37552415152317	1	0.069019173236101	0.684119516780927	0.612456218934202	0.0149	0.0265	0.0186	0.0057	0.1747	0.0078	0.0093	0.05	0.0025	0.0844	0.1372	0.0266	0.004	0.1155	0.0172	0.0071	0.0051	0.0038	0.0023	0.0311	0.0259	0.0251	0.0808	0.0205	0.0959	0.002
12	rs12313809	118194039	0.78	1.37552415152317	1	0.069019173236101	0.712385729755626	0.618224365714736	0.015	0.0265	0.0186	0.0057	0.1749	0.0078	0.0093	0.05	0.0025	0.0844	0.1373	0.0265	0.004	0.1156	0.0171	0.0071	0.0051	0.0039	0.0023	0.0311	0.0259	0.0251	0.0808	0.0204	0.0957	0.002
12	rs7138973	118199741	0.78	1.37552415152317	0.99	0.0817332193164052	0.706750901715645	0.710384169938908	0.0152	0.0264	0.0184	0.0056	0.1784	0.0079	0.0085	0.0506	0.0027	0.0834	0.1381	0.0257	0.0044	0.1169	0.0167	0.0068	0.0051	0.0045	0.0026	0.0306	0.0255	0.0247	0.0798	0.0201	0.0936	0.0021
12	rs631531	118200112	0.79	1.29072091625847	0.99	0.0817332193164052	0.707639288601253	0.650465667323695	0.0153	0.0265	0.0183	0.0055	0.1793	0.0079	0.0083	0.0506	0.0027	0.083	0.1384	0.0256	0.0045	0.1171	0.0167	0.0067	0.0051	0.0047	0.0027	0.0305	0.0255	0.0246	0.0797	0.0199	0.0932	0.0021
12	rs57082141	118200384	0.79	1.29072091625847	0.99	0.0817332193164052	0.680986170525309	0.660416942455491	0.0153	0.0265	0.0181	0.0054	0.18	0.0079	0.0081	0.0505	0.0027	0.0831	0.1384	0.0255	0.0046	0.1173	0.0167	0.0065	0.0051	0.0048	0.0026	0.0303	0.0254	0.0246	0.0797	0.02	0.0933	0.0021
12	rs17439679	118221181	0.81	1.13085046114427	0.99	0.0817332193164052	0.784014628496601	0.683080673528423	0.0152	0.0264	0.0171	0.0047	0.1843	0.0071	0.0066	0.0501	0.0025	0.0828	0.1407	0.0232	0.0048	0.1221	0.0169	0.0052	0.0045	0.0052	0.0026	0.03	0.0245	0.0244	0.0802	0.0195	0.0918	0.0022
12	rs12303276	118222743	0.81	1.13085046114427	0.98	0.0961760782036991	0.771047572822198	0.665405571192304	0.0152	0.0264	0.0171	0.0047	0.1844	0.0071	0.0066	0.0501	0.0025	0.0828	0.1407	0.0232	0.0048	0.1221	0.017	0.0051	0.0045	0.0052	0.0026	0.03	0.0245	0.0244	0.0802	0.0195	0.0918	0.0022
12	rs80168497	118222772	0.81	1.13085046114427	0.99	0.0817332193164052	0.771816786175917	0.662029968000553	0.0152	0.0264	0.0171	0.0047	0.1844	0.0071	0.0066	0.0501	0.0025	0.0828	0.1407	0.0232	0.0048	0.1221	0.017	0.0051	0.0045	0.0052	0.0026	0.03	0.0245	0.0244	0.0802	0.0195	0.0918	0.0022
12	rs4767620	118226761	0.81	1.13085046114427	0.98	0.0961760782036991	0.787038269823752	0.665846157117297	0.0152	0.0264	0.0171	0.0046	0.1844	0.0071	0.0066	0.0501	0.0025	0.0828	0.1407	0.0232	0.0048	0.1222	0.017	0.0051	0.0044	0.0052	0.0026	0.0301	0.0245	0.0244	0.0802	0.0194	0.0918	0.0022
12	rs4766876	118234710	0.81	1.13085046114427	0.98	0.0961760782036991	0.813060255696576	0.672315732041475	0.0152	0.0264	0.017	0.0046	0.1848	0.007	0.0064	0.0502	0.0025	0.0828	0.1409	0.023	0.0048	0.1225	0.0171	0.005	0.0044	0.0052	0.0026	0.03	0.0243	0.0244	0.0803	0.0194	0.0916	0.0022
12	rs117011089	118237784	0.81	1.13085046114427	0.98	0.0961760782036991	0.863685129636042	0.664818227207274	0.0152	0.0265	0.0169	0.0044	0.1854	0.0068	0.0062	0.0503	0.0025	0.0826	0.1411	0.0228	0.0048	0.1235	0.0172	0.0048	0.0042	0.0054	0.0026	0.0299	0.0242	0.0243	0.0802	0.0191	0.0916	0.0023
12	rs10850903	118240793	0.81	1.13085046114427	0.98	0.0961760782036991	0.824267493012855	0.619235101216194	0.0152	0.0265	0.0169	0.0044	0.1856	0.0067	0.0061	0.0503	0.0025	0.0825	0.1411	0.0227	0.0048	0.1236	0.0173	0.0047	0.0042	0.0054	0.0026	0.0299	0.0241	0.0243	0.0802	0.0191	0.0917	0.0023
12	rs7960031	118246065	0.81	1.13085046114427	0.98	0.0961760782036991	0.84463791322666	0.63880320129499	0.0152	0.0265	0.0168	0.0043	0.1858	0.0067	0.006	0.0504	0.0025	0.0826	0.141	0.0227	0.0048	0.1236	0.0173	0.0047	0.0042	0.0055	0.0026	0.0299	0.0241	0.0243	0.0802	0.019	0.0916	0.0023
12	rs79967855	118249042	0.81	1.13085046114427	0.98	0.0961760782036991	0.869264376257817	0.629363737668811	0.0152	0.0266	0.0168	0.0043	0.1859	0.0067	0.006	0.0504	0.0025	0.0826	0.141	0.0226	0.0048	0.1236	0.0173	0.0047	0.0042	0.0055	0.0026	0.0299	0.0241	0.0244	0.0802	0.019	0.0916	0.0023
12	rs34276792	118252689	0.81	1.13085046114427	0.98	0.0961760782036991	0.881852817023039	0.619523954200457	0.0152	0.0266	0.0168	0.0043	0.1859	0.0067	0.006	0.0505	0.0025	0.0826	0.141	0.0226	0.0048	0.1237	0.0174	0.0046	0.0041	0.0055	0.0026	0.0299	0.0241	0.0244	0.0802	0.019	0.0916	0.0023
12	rs12582576	118255009	0.81	1.13085046114427	0.98	0.0961760782036991	0.872748986480967	0.657340043169412	0.0152	0.0266	0.0168	0.0042	0.1859	0.0067	0.006	0.0505	0.0025	0.0826	0.141	0.0225	0.0048	0.1238	0.0174	0.0046	0.0041	0.0054	0.0026	0.0299	0.024	0.0244	0.0802	0.019	0.0915	0.0023
12	rs10850905	118256853	0.82	1.05572611347058	0.97	0.112481740502774	0.924722477780817	0.63676731875327	0.0151	0.0268	0.0167	0.0039	0.1866	0.0067	0.0055	0.0509	0.0026	0.0826	0.141	0.0217	0.0048	0.1254	0.0175	0.0041	0.0038	0.0055	0.0026	0.0298	0.0235	0.025	0.0795	0.0194	0.0912	0.0026
12	rs1156482	118257184	0.82	1.05572611347058	0.97	0.112481740502774	0.899851073363204	0.772971553916972	0.0152	0.0268	0.0164	0.0037	0.1868	0.0066	0.0051	0.0517	0.0026	0.0823	0.141	0.0211	0.0046	0.1262	0.0174	0.0037	0.0036	0.0054	0.0027	0.0298	0.0236	0.0255	0.0793	0.0193	0.0915	0.0029
12	rs79632276	118260921	0.83	0.983767787599247	0.97	0.112481740502774	1.12447639152017	1.17729178177499	0.0154	0.0269	0.0157	0.003	0.187	0.0058	0.0036	0.0529	0.0023	0.0832	0.1397	0.0193	0.0041	0.1309	0.0173	0.0029	0.0029	0.0052	0.0025	0.0298	0.0237	0.0265	0.0799	0.0193	0.0921	0.003
12	rs12814988	118265149	0.83	0.983767787599247	0.97	0.112481740502774	1.02690867395401	1.13880854376792	0.0154	0.0269	0.0158	0.003	0.1869	0.0058	0.0035	0.053	0.0023	0.0832	0.1396	0.0192	0.004	0.131	0.0173	0.0028	0.0028	0.0053	0.0025	0.0298	0.0237	0.0265	0.0799	0.0194	0.0921	0.003
12	rs78565925	118266021	0.83	0.983767787599247	0.97	0.112481740502774	1.0416132098938	1.16690829743818	0.0154	0.027	0.0157	0.003	0.1868	0.0057	0.0035	0.053	0.0023	0.0832	0.1396	0.0192	0.004	0.1311	0.0173	0.0028	0.0028	0.0053	0.0025	0.0298	0.0237	0.0265	0.08	0.0194	0.0921	0.003
12	rs2592283	118267696	0.83	0.983767787599247	0.97	0.112481740502774	1.03107650138695	1.14372935056296	0.0154	0.027	0.0157	0.003	0.1868	0.0057	0.0035	0.0531	0.0023	0.0832	0.1396	0.0192	0.004	0.1312	0.0173	0.0028	0.0028	0.0053	0.0025	0.0298	0.0237	0.0266	0.08	0.0194	0.0921	0.003
12	rs77337670	118274689	0.83	0.983767787599247	0.96	0.130782650589638	1.04379561261843	1.19843873791131	0.0153	0.0271	0.0157	0.0029	0.1866	0.0057	0.0034	0.0531	0.0023	0.0834	0.1397	0.0191	0.004	0.1312	0.0174	0.0027	0.0028	0.0052	0.0025	0.0299	0.0237	0.0266	0.08	0.0193	0.0923	0.003
12	rs75158841	118275040	0.83	0.983767787599247	0.96	0.130782650589638	1.0378637963052	1.1674023746993	0.0153	0.0271	0.0157	0.0029	0.1866	0.0057	0.0034	0.0531	0.0023	0.0834	0.1397	0.0191	0.004	0.1312	0.0174	0.0027	0.0028	0.0052	0.0025	0.0299	0.0237	0.0266	0.0799	0.0193	0.0924	0.003
12	rs56370061	118276619	0.83	0.983767787599247	0.96	0.130782650589638	1.0421368182609	1.15046066190059	0.0153	0.0274	0.0157	0.0029	0.1865	0.0057	0.0034	0.0531	0.0023	0.0833	0.1397	0.0191	0.004	0.1312	0.0174	0.0027	0.0028	0.0052	0.0025	0.0299	0.0237	0.0266	0.0799	0.0193	0.0925	0.003
12	rs11615512	118279658	0.83	0.983767787599247	0.96	0.130782650589638	1.06334403419218	1.10528730369399	0.0153	0.0274	0.0156	0.0029	0.1864	0.0056	0.0034	0.0531	0.0023	0.0834	0.1396	0.019	0.0039	0.1312	0.0174	0.0026	0.0028	0.0052	0.0025	0.0299	0.0238	0.0266	0.0799	0.0193	0.0927	0.0031
12	rs930609	118281294	0.83	0.983767787599247	0.96	0.130782650589638	1.01436000794457	1.03977722905547	0.0153	0.0275	0.0156	0.0029	0.1864	0.0055	0.0034	0.0531	0.0023	0.0834	0.1397	0.019	0.0039	0.1312	0.0174	0.0026	0.0027	0.0052	0.0025	0.03	0.0238	0.0266	0.0798	0.0193	0.0928	0.0031
12	rs12318877	118281781	0.83	0.983767787599247	0.96	0.130782650589638	1.02925223494253	1.07146593198802	0.0153	0.0275	0.0156	0.0029	0.1864	0.0055	0.0034	0.0531	0.0023	0.0834	0.1397	0.0189	0.0039	0.1312	0.0174	0.0026	0.0027	0.0052	0.0025	0.03	0.0238	0.0266	0.0798	0.0193	0.0928	0.0031
12	rs77039797	118285330	0.83	0.983767787599247	0.96	0.130782650589638	1.07507230238769	1.13241726800158	0.0153	0.0275	0.0155	0.0029	0.1862	0.0055	0.0034	0.0531	0.0023	0.0836	0.1397	0.0188	0.0039	0.1312	0.0175	0.0026	0.0027	0.0053	0.0025	0.0301	0.0238	0.0266	0.0796	0.0194	0.0929	0.0031
12	rs2570558	118286251	0.84	0.914942008907111	0.96	0.130782650589638	1.07569100831882	1.14176056585581	0.0151	0.0276	0.0154	0.0028	0.186	0.0054	0.0033	0.0531	0.0024	0.0839	0.1397	0.0186	0.004	0.1311	0.0176	0.0026	0.0025	0.0053	0.0026	0.0304	0.0239	0.0268	0.0791	0.0195	0.093	0.0033
12	rs2570559	118287638	0.84	0.914942008907111	0.96	0.130782650589638	1.023354077797	1.31018376875277	0.0149	0.0275	0.0152	0.0026	0.1848	0.0053	0.003	0.0533	0.0025	0.0844	0.1395	0.0178	0.0043	0.1314	0.0176	0.0026	0.0024	0.0052	0.0025	0.031	0.0243	0.0281	0.0787	0.0195	0.0933	0.0035
12	rs12317638	118291145	0.85	0.849213100564478	0.96	0.130782650589638	1.10788043687667	1.37853926247362	0.0148	0.0272	0.0147	0.0024	0.1853	0.005	0.0027	0.0529	0.0027	0.0856	0.1402	0.017	0.0043	0.132	0.0176	0.0025	0.0022	0.0051	0.0024	0.031	0.0245	0.0285	0.0786	0.0195	0.093	0.0035
12	rs2592286	118292418	0.85	0.849213100564478	0.96	0.130782650589638	1.0308158117557	1.40162186019814	0.0148	0.0272	0.0146	0.0023	0.1854	0.0048	0.0026	0.053	0.0027	0.0856	0.1404	0.0167	0.0043	0.1323	0.0176	0.0025	0.0021	0.005	0.0024	0.031	0.0245	0.0286	0.0785	0.0195	0.093	0.0035
12	rs10850912	118296280	0.86	0.78654304280128	0.96	0.130782650589638	1.0486908843886	1.33745586579902	0.0148	0.0271	0.0146	0.0023	0.1853	0.0048	0.0026	0.053	0.0026	0.0859	0.1406	0.0166	0.0043	0.1322	0.0176	0.0025	0.0021	0.005	0.0024	0.031	0.0246	0.0286	0.0786	0.0194	0.093	0.0035
12	rs2592293	118305508	0.86	0.78654304280128	0.96	0.130782650589638	1.02526080032022	1.33964846384757	0.0149	0.0268	0.0145	0.0022	0.185	0.0047	0.0025	0.0531	0.0026	0.0863	0.141	0.0165	0.0042	0.1321	0.0177	0.0025	0.0021	0.005	0.0024	0.0311	0.0246	0.0286	0.0788	0.0193	0.0929	0.0035
12	rs2592297	118307593	0.86	0.78654304280128	0.96	0.130782650589638	1.01617351732786	1.32784931434914	0.0149	0.0268	0.0145	0.0022	0.185	0.0047	0.0025	0.0531	0.0026	0.0864	0.1411	0.0164	0.0042	0.1321	0.0177	0.0025	0.0021	0.005	0.0024	0.0312	0.0246	0.0288	0.0788	0.0193	0.0927	0.0035
12	rs2723277	118307982	0.86	0.78654304280128	0.96	0.130782650589638	1.0331629795578	1.39024238538235	0.0149	0.0268	0.0145	0.0022	0.1849	0.0047	0.0025	0.0531	0.0027	0.0865	0.1411	0.0164	0.0042	0.1321	0.0177	0.0025	0.0021	0.005	0.0024	0.0312	0.0246	0.0288	0.0788	0.0193	0.0926	0.0035
12	rs73404897	118308716	0.86	0.78654304280128	0.96	0.130782650589638	1.04746620000507	1.43926410042635	0.0149	0.0268	0.0145	0.0022	0.1847	0.0047	0.0025	0.0531	0.0027	0.0866	0.1411	0.0164	0.0042	0.132	0.0177	0.0025	0.0021	0.005	0.0024	0.0311	0.0247	0.0289	0.0788	0.0193	0.0926	0.0035
12	rs4767631	118311743	0.87	0.726891327677376	0.96	0.130782650589638	0.982369253417149	1.30178575296875	0.0142	0.026	0.0137	0.0021	0.186	0.0045	0.0025	0.0524	0.0028	0.0894	0.1418	0.0159	0.0039	0.1309	0.0172	0.0027	0.0021	0.0047	0.0017	0.0304	0.0247	0.0297	0.0793	0.0193	0.0937	0.0034
12	rs7295136	118319134	0.87	0.726891327677376	0.96	0.130782650589638	0.704014835781256	1.21616726631552	0.0141	0.0258	0.0135	0.0021	0.1862	0.0044	0.0025	0.0525	0.0027	0.0903	0.1426	0.0158	0.0037	0.1314	0.0172	0.0026	0.0021	0.0038	0.0016	0.0302	0.0253	0.0298	0.0793	0.0191	0.0932	0.0031
12	rs35222257	118321876	0.87	0.726891327677376	0.95	0.15120882267165	0.700914760173827	1.18620497379041	0.0141	0.0258	0.0135	0.0021	0.1861	0.0044	0.0025	0.0525	0.0027	0.0903	0.1427	0.0158	0.0037	0.1314	0.0172	0.0026	0.0021	0.0038	0.0016	0.0302	0.0253	0.0298	0.0793	0.0191	0.0931	0.0031
12	rs10850923	118327525	0.87	0.726891327677376	0.95	0.15120882267165	0.698777791528011	1.24626012800143	0.0141	0.0258	0.0135	0.0021	0.186	0.0044	0.0025	0.0525	0.0027	0.0905	0.1427	0.0158	0.0037	0.1314	0.0171	0.0026	0.0021	0.0038	0.0016	0.0301	0.0253	0.0299	0.0793	0.0191	0.0931	0.0031
12	rs61945384	118333144	0.87	0.726891327677376	0.94	0.173887076546345	0.712237190081873	1.32397629772261	0.0141	0.0258	0.0135	0.0021	0.186	0.0044	0.0025	0.0525	0.0027	0.0905	0.1426	0.0158	0.0037	0.1314	0.0171	0.0026	0.0021	0.0038	0.0016	0.0301	0.0253	0.0299	0.0794	0.0191	0.0931	0.0031
12	rs79858144	118343520	0.88	0.670214810425093	0.94	0.173887076546345	0.648655797585299	1.25009325043362	0.014	0.0258	0.0134	0.0021	0.1857	0.0043	0.0024	0.0524	0.0026	0.091	0.1429	0.016	0.0036	0.1314	0.0171	0.0027	0.0021	0.0037	0.0017	0.03	0.0253	0.0303	0.0792	0.0192	0.093	0.003
12	rs11068737	118348764	0.88	0.670214810425093	0.94	0.173887076546345	0.613912083748638	1.17251003522211	0.0139	0.0258	0.0134	0.0021	0.1856	0.0043	0.0025	0.0523	0.0026	0.0911	0.1429	0.016	0.0036	0.1313	0.0171	0.0027	0.0021	0.0037	0.0017	0.0299	0.0254	0.0304	0.0791	0.0192	0.093	0.003
12	rs118092148	118350626	0.88	0.670214810425093	0.94	0.173887076546345	0.616553592504558	1.1961225326013	0.0139	0.0258	0.0134	0.0021	0.1855	0.0043	0.0025	0.0523	0.0026	0.0911	0.143	0.016	0.0036	0.1313	0.0171	0.0027	0.0021	0.0037	0.0017	0.0299	0.0254	0.0304	0.0791	0.0192	0.093	0.003
12	rs17511946	118353809	0.88	0.670214810425093	0.94	0.173887076546345	0.60788405900215	1.27129535571056	0.0139	0.0259	0.0134	0.0021	0.1855	0.0043	0.0025	0.0523	0.0026	0.0912	0.143	0.0161	0.0036	0.1313	0.0171	0.0027	0.0021	0.0036	0.0017	0.0299	0.0254	0.0304	0.079	0.0193	0.0929	0.003
12	rs10444502	118353871	0.88	0.670214810425093	0.94	0.173887076546345	0.597966898799367	1.24626012800143	0.0139	0.0259	0.0134	0.0021	0.1854	0.0043	0.0025	0.0523	0.0026	0.0912	0.1429	0.0161	0.0036	0.1313	0.0171	0.0027	0.0021	0.0036	0.0017	0.0299	0.0254	0.0304	0.079	0.0193	0.0929	0.003
12	rs76696080	118363693	0.88	0.670214810425093	0.94	0.173887076546345	0.70268548555137	1.27463987086102	0.0137	0.0261	0.0133	0.0021	0.1851	0.0043	0.0025	0.0524	0.0026	0.0916	0.1429	0.0162	0.0035	0.1312	0.0171	0.0027	0.0022	0.0036	0.0016	0.03	0.0255	0.0306	0.0788	0.0194	0.0926	0.0029
12	rs714325	118366809	0.89	0.616467558766813	0.94	0.173887076546345	0.50604610358339	0.95819013773783	0.0126	0.0271	0.0128	0.0022	0.1834	0.0042	0.0029	0.0531	0.0023	0.0954	0.1431	0.0171	0.0026	0.1312	0.0175	0.0033	0.0026	0.0035	0.0015	0.0306	0.0258	0.0316	0.0768	0.0202	0.089	0.0022
12	rs714323	118367000	0.89	0.616467558766813	0.94	0.173887076546345	0.436839551918486	0.74966758229767	0.0126	0.0272	0.0128	0.0022	0.1833	0.0042	0.0029	0.0531	0.0023	0.0956	0.1432	0.0171	0.0026	0.1313	0.0176	0.0033	0.0026	0.0035	0.0015	0.0306	0.0258	0.0316	0.0767	0.0203	0.0888	0.0022
12	rs74420659	118369251	0.89	0.616467558766813	0.94	0.173887076546345	0.467094881251031	0.863004458619743	0.0126	0.0273	0.0128	0.0022	0.183	0.0041	0.0029	0.0529	0.0023	0.0962	0.1433	0.0171	0.0025	0.1314	0.0176	0.0034	0.0026	0.0037	0.0015	0.0308	0.0258	0.0313	0.0765	0.0203	0.0884	0.0022
12	rs78288787	118371667	0.89	0.616467558766813	0.93	0.198940398764014	0.435895390033196	0.783005908862519	0.0126	0.0273	0.0129	0.0022	0.1829	0.0041	0.003	0.0529	0.0023	0.0964	0.1434	0.0171	0.0025	0.1314	0.0176	0.0034	0.0026	0.0037	0.0015	0.0308	0.0258	0.0312	0.0764	0.0204	0.0883	0.0023
12	rs7973260	118375486	0.89	0.616467558766813	0.93	0.198940398764014	0.390989236613075	0.688699650518275	0.0126	0.0274	0.0129	0.0022	0.1827	0.0041	0.003	0.0529	0.0023	0.0966	0.1434	0.0171	0.0025	0.1313	0.0177	0.0034	0.0026	0.0037	0.0015	0.0309	0.0258	0.0312	0.0764	0.0204	0.0883	0.0023
12	rs2893751	118381074	0.89	0.616467558766813	0.93	0.198940398764014	0.397045569055348	0.592226481577122	0.0125	0.0273	0.0129	0.0023	0.1825	0.0041	0.0033	0.0528	0.0022	0.0966	0.1433	0.0171	0.0025	0.1312	0.0177	0.0037	0.0026	0.0037	0.0015	0.031	0.0257	0.0312	0.0763	0.0204	0.0882	0.0023
12	rs80299438	118381137	0.89	0.616467558766813	0.93	0.198940398764014	0.377150558381226	0.578830906604055	0.0125	0.0273	0.0129	0.0024	0.1824	0.0041	0.0033	0.0528	0.0022	0.0966	0.1433	0.0171	0.0025	0.1312	0.0177	0.0037	0.0027	0.0037	0.0015	0.031	0.0257	0.0312	0.0763	0.0204	0.0882	0.0023
12	rs79879869	118395933	0.89	0.616467558766813	0.93	0.198940398764014	0.380283518940924	0.652657805502053	0.0124	0.0275	0.013	0.0026	0.1823	0.004	0.0036	0.053	0.002	0.0975	0.1438	0.0169	0.0022	0.1305	0.0175	0.004	0.0028	0.004	0.0015	0.0312	0.0252	0.0312	0.0763	0.0207	0.0869	0.0025
12	rs12369688	118397231	0.89	0.616467558766813	0.93	0.198940398764014	0.374358556171456	0.576132290499847	0.0124	0.0275	0.013	0.0027	0.1823	0.004	0.0036	0.053	0.0019	0.0976	0.1438	0.0169	0.0022	0.1304	0.0175	0.004	0.0028	0.004	0.0015	0.0312	0.0252	0.0312	0.0762	0.0207	0.0868	0.0025
12	rs11616110	118400017	0.89	0.616467558766813	0.93	0.198940398764014	0.353729739816399	0.56565113623386	0.0124	0.0276	0.013	0.0027	0.1824	0.004	0.0037	0.0528	0.0019	0.0975	0.144	0.0169	0.0023	0.1302	0.0175	0.0041	0.0028	0.004	0.0015	0.0312	0.0252	0.0313	0.0762	0.0207	0.0865	0.0026
12	rs78739668	118403382	0.89	0.616467558766813	0.93	0.198940398764014	0.344922936542028	0.549456645860073	0.0124	0.0276	0.013	0.0027	0.1824	0.004	0.0037	0.0529	0.0019	0.0976	0.1441	0.0169	0.0023	0.1301	0.0176	0.0041	0.0028	0.004	0.0015	0.0312	0.0252	0.0313	0.0762	0.0207	0.0865	0.0026
12	rs76720318	118404046	0.89	0.616467558766813	0.93	0.198940398764014	0.342987250826669	0.5328218069394	0.0124	0.0276	0.013	0.0027	0.1823	0.004	0.0037	0.0529	0.0019	0.0976	0.1441	0.0169	0.0023	0.13	0.0176	0.0041	0.0028	0.004	0.0015	0.0312	0.0252	0.0314	0.0762	0.0207	0.0865	0.0026
12	rs76722580	118414157	0.89	0.616467558766813	0.93	0.198940398764014	0.340068295968253	0.525731691767808	0.0124	0.0276	0.0131	0.0027	0.1822	0.0041	0.0038	0.0528	0.0018	0.0978	0.1442	0.0169	0.0023	0.1298	0.0176	0.0041	0.0029	0.004	0.0015	0.0312	0.0251	0.0314	0.0763	0.0207	0.0864	0.0026
12	rs7968390	118414697	0.89	0.616467558766813	0.92	0.226487429171296	0.338406129967026	0.505155116280496	0.0124	0.0277	0.0131	0.0027	0.1822	0.0041	0.0038	0.0528	0.0018	0.0978	0.1442	0.0169	0.0023	0.1298	0.0176	0.0041	0.0029	0.004	0.0015	0.0312	0.0251	0.0314	0.0763	0.0207	0.0864	0.0026
12	rs55765985	118415256	0.89	0.616467558766813	0.92	0.226487429171296	0.345709279932507	0.545391130683237	0.0124	0.0277	0.0131	0.0027	0.1822	0.0041	0.0038	0.0528	0.0018	0.0978	0.1443	0.0169	0.0023	0.1297	0.0177	0.0041	0.0029	0.0041	0.0015	0.0312	0.0251	0.0314	0.0763	0.0207	0.0863	0.0026
12	rs4767648	118420388	0.89	0.616467558766813	0.9	0.289513196358555	0.317635343288885	0.443391064740463	0.0124	0.0277	0.0133	0.0028	0.182	0.0042	0.0039	0.0526	0.0017	0.0985	0.1445	0.017	0.0022	0.1298	0.018	0.0042	0.0029	0.004	0.0014	0.0312	0.025	0.0314	0.0758	0.0204	0.0858	0.0025
12	rs7295696	118431327	0.89	0.616467558766813	0.9	0.289513196358555	0.343143988230488	0.313308713535886	0.0126	0.0275	0.0134	0.0029	0.1821	0.0044	0.0041	0.0527	0.0017	0.099	0.1444	0.017	0.0022	0.1298	0.0182	0.0043	0.0029	0.004	0.0013	0.0313	0.0247	0.032	0.0749	0.0206	0.0847	0.0025
12	rs7971946	118432017	0.89	0.616467558766813	0.9	0.289513196358555	0.346654114323421	0.340752715683388	0.0126	0.0275	0.0134	0.0029	0.1821	0.0044	0.0041	0.0527	0.0017	0.099	0.1445	0.017	0.0022	0.1298	0.0183	0.0043	0.0029	0.004	0.0013	0.0313	0.0247	0.032	0.0749	0.0206	0.0847	0.0025
12	rs76231714	118432440	0.89	0.616467558766813	0.9	0.289513196358555	0.349074745493067	0.353162798546631	0.0126	0.0275	0.0135	0.0029	0.1821	0.0044	0.0041	0.0527	0.0017	0.099	0.1445	0.017	0.0022	0.1298	0.0183	0.0043	0.0029	0.004	0.0013	0.0313	0.0247	0.032	0.0749	0.0206	0.0846	0.0025
12	rs10850948	118433911	0.89	0.616467558766813	0.9	0.289513196358555	0.366856744336668	0.387290826145174	0.0126	0.0275	0.0135	0.0029	0.1823	0.0044	0.004	0.0527	0.0017	0.0989	0.1443	0.017	0.0022	0.1299	0.0183	0.0043	0.003	0.004	0.0013	0.0312	0.0246	0.0322	0.0747	0.0206	0.0845	0.0025
12	rs10774976	118438463	0.89	0.616467558766813	0.9	0.289513196358555	0.353942085545529	0.222443922311406	0.0126	0.0276	0.0138	0.003	0.1829	0.0044	0.004	0.0529	0.0016	0.0988	0.1434	0.0172	0.0021	0.13	0.0183	0.0044	0.0031	0.004	0.0013	0.0312	0.0242	0.0328	0.074	0.0207	0.0842	0.0025
12	rs78641045	118440301	0.89	0.616467558766813	0.9	0.289513196358555	0.367235404166945	0.239315944137995	0.0125	0.0276	0.0139	0.003	0.1832	0.0044	0.004	0.0529	0.0016	0.0987	0.1433	0.0173	0.0021	0.1299	0.0183	0.0044	0.0031	0.004	0.0013	0.0312	0.024	0.033	0.0738	0.0208	0.0842	0.0025
12	rs11068772	118441838	0.89	0.616467558766813	0.9	0.289513196358555	0.360342937326237	0.237212873459777	0.0125	0.0277	0.014	0.003	0.1833	0.0045	0.004	0.053	0.0016	0.0986	0.1431	0.0173	0.0021	0.1297	0.0184	0.0045	0.0032	0.004	0.0014	0.0312	0.0239	0.0332	0.0738	0.0208	0.0841	0.0025
12	rs12580039	118451351	0.89	0.616467558766813	0.9	0.289513196358555	0.36842677795827	0.198219832327859	0.0125	0.0276	0.014	0.003	0.1836	0.0045	0.004	0.0532	0.0015	0.0985	0.1429	0.0174	0.0021	0.1295	0.0184	0.0045	0.0033	0.0041	0.0014	0.0312	0.0237	0.0334	0.0735	0.0208	0.0842	0.0025
12	rs5745816	118457751	0.89	0.616467558766813	0.89	0.325204496311925	0.356015893767709	0.193653270935827	0.0125	0.0275	0.0141	0.003	0.1835	0.0046	0.004	0.0533	0.0015	0.0985	0.1427	0.0175	0.0021	0.1295	0.0185	0.0045	0.0034	0.0041	0.0014	0.0312	0.0236	0.0335	0.0732	0.0209	0.0842	0.0025
12	rs76896486	118461127	0.89	0.616467558766813	0.88	0.363814363818289	0.353835904479446	0.186769247482587	0.0125	0.0275	0.0141	0.003	0.1835	0.0046	0.004	0.0533	0.0015	0.0985	0.1426	0.0175	0.0021	0.1295	0.0185	0.0045	0.0034	0.0041	0.0014	0.0313	0.0235	0.0335	0.0731	0.0209	0.0841	0.0025
12	rs5745869	118464606	0.89	0.616467558766813	0.88	0.363814363818289	0.350235513150186	0.196139671571806	0.0124	0.0275	0.0142	0.003	0.1834	0.0046	0.0041	0.0533	0.0015	0.0985	0.1424	0.0176	0.0021	0.1294	0.0186	0.0045	0.0035	0.0041	0.0013	0.0314	0.0234	0.0336	0.073	0.021	0.0841	0.0026
12	rs5745873	118465820	0.89	0.616467558766813	0.88	0.363814363818289	0.348705827395524	0.18922542205828	0.0124	0.0275	0.0142	0.003	0.1834	0.0046	0.0041	0.0533	0.0015	0.0985	0.1424	0.0176	0.0021	0.1294	0.0186	0.0044	0.0035	0.0041	0.0013	0.0314	0.0234	0.0336	0.0729	0.021	0.0841	0.0026
12	rs5745887	118468297	0.89	0.616467558766813	0.88	0.363814363818289	0.356975138001765	0.221470341512069	0.0124	0.0276	0.0142	0.0031	0.1833	0.0047	0.0041	0.0533	0.0015	0.0985	0.1422	0.0176	0.0022	0.1295	0.0187	0.0044	0.0035	0.0041	0.0013	0.0315	0.0234	0.0336	0.0728	0.021	0.0841	0.0026
12	rs61943488	118472464	0.9	0.565600701999265	0.88	0.363814363818289	0.365937973581235	0.223527313617888	0.0125	0.0277	0.0143	0.0031	0.1831	0.0047	0.0041	0.0533	0.0015	0.0983	0.142	0.0176	0.0022	0.1295	0.0188	0.0044	0.0035	0.0042	0.0013	0.0316	0.0233	0.0337	0.0726	0.0211	0.0841	0.0026
12	rs75734538	118478145	0.9	0.565600701999265	0.88	0.363814363818289	0.389705530229354	0.221146125014922	0.0125	0.0281	0.0143	0.0031	0.183	0.0048	0.0042	0.0534	0.0016	0.0982	0.1416	0.0177	0.0022	0.1296	0.0189	0.0044	0.0035	0.0042	0.0014	0.0314	0.0233	0.0337	0.0724	0.0212	0.0841	0.0026
12	rs7312586	118480874	0.9	0.565600701999265	0.88	0.363814363818289	0.385090776940086	0.253637154796602	0.0125	0.0281	0.0143	0.0031	0.1829	0.0048	0.0042	0.0534	0.0016	0.0982	0.1415	0.0177	0.0022	0.1296	0.0189	0.0044	0.0035	0.0042	0.0014	0.0314	0.0233	0.0337	0.0723	0.0212	0.0841	0.0026
12	rs12582265	118482352	0.9	0.565600701999265	0.88	0.363814363818289	0.401052596685397	0.305627763977358	0.0125	0.0282	0.0143	0.0031	0.1829	0.0048	0.0042	0.0534	0.0016	0.0981	0.1414	0.0177	0.0022	0.1297	0.0189	0.0044	0.0035	0.0042	0.0014	0.0314	0.0232	0.0338	0.0723	0.0212	0.084	0.0026
12	rs10774977	118496798	0.9	0.565600701999265	0.88	0.363814363818289	0.416705604223256	0.268677895816773	0.0125	0.0283	0.0144	0.0031	0.1825	0.0049	0.0042	0.0536	0.0015	0.0981	0.1411	0.0179	0.0022	0.1295	0.0189	0.0044	0.0036	0.0042	0.0013	0.0314	0.0231	0.0338	0.0721	0.0212	0.084	0.0027
12	rs4128857	118501565	0.9	0.565600701999265	0.88	0.363814363818289	0.384259754640142	0.124090603306848	0.0118	0.0287	0.0164	0.0035	0.1787	0.0061	0.0054	0.0575	0.0015	0.0999	0.1338	0.0213	0.003	0.1277	0.0202	0.0047	0.0047	0.0049	0.0014	0.0311	0.0224	0.0356	0.0662	0.0217	0.0835	0.0031
12	rs4128858	118501598	0.9	0.565600701999265	0.88	0.363814363818289	0.376602274804938	0.124002406190473	0.0118	0.0287	0.0164	0.0036	0.1786	0.0061	0.0054	0.0574	0.0015	0.0999	0.1336	0.0213	0.003	0.1275	0.0202	0.0047	0.0049	0.0049	0.0014	0.0312	0.0224	0.0357	0.0662	0.0217	0.0835	0.0031
12	rs12810915	118502113	0.91	0.517562282080777	0.88	0.363814363818289	0.355430342350497	0.156060166133246	0.0116	0.0286	0.0168	0.0036	0.179	0.0062	0.0055	0.0584	0.0015	0.1004	0.1322	0.0218	0.0031	0.1269	0.0202	0.0048	0.0053	0.0049	0.0015	0.0312	0.0227	0.0357	0.0644	0.0218	0.0836	0.003
12	rs3087752	118502675	0.91	0.517562282080777	0.88	0.363814363818289	0.387033365281818	0.13212349450214	0.0115	0.0288	0.017	0.0035	0.1789	0.0063	0.0055	0.059	0.0015	0.1006	0.1317	0.0221	0.0032	0.127	0.0201	0.0049	0.0056	0.0049	0.0016	0.0312	0.0227	0.0357	0.0637	0.0214	0.0834	0.003
12	rs11610878	118502746	0.91	0.517562282080777	0.88	0.363814363818289	0.385867218326598	0.125770797248816	0.0115	0.0288	0.017	0.0035	0.1789	0.0063	0.0055	0.059	0.0015	0.1006	0.1317	0.0221	0.0032	0.127	0.0201	0.0049	0.0056	0.0049	0.0016	0.0312	0.0227	0.0357	0.0637	0.0214	0.0834	0.003
12	rs11068803	118506575	0.91	0.517562282080777	0.88	0.363814363818289	0.35953960747683	0.101890344209039	0.0115	0.0288	0.0171	0.0035	0.1788	0.0063	0.0055	0.0593	0.0014	0.1007	0.1317	0.0222	0.0032	0.1268	0.0203	0.0048	0.0056	0.0049	0.0016	0.0312	0.0226	0.0356	0.0636	0.0215	0.0833	0.003
12	rs7135008	118508796	0.91	0.517562282080777	0.88	0.363814363818289	0.335610813729687	0.0910031626016865	0.0114	0.0287	0.0172	0.0035	0.1788	0.0063	0.0054	0.0596	0.0014	0.1008	0.1316	0.0224	0.0032	0.1266	0.0204	0.0047	0.0057	0.0048	0.0016	0.0312	0.0226	0.0356	0.0635	0.0216	0.0832	0.0029
12	rs7307331	118509191	0.91	0.517562282080777	0.88	0.363814363818289	0.328011413605831	0.0910031626016865	0.0114	0.0287	0.0173	0.0035	0.1787	0.0063	0.0055	0.0597	0.0014	0.1009	0.1316	0.0225	0.0032	0.1265	0.0205	0.0046	0.0057	0.0047	0.0016	0.0313	0.0226	0.0355	0.0635	0.0216	0.0832	0.0029
12	rs73217980	118509529	0.91	0.517562282080777	0.88	0.363814363818289	0.318740500778454	0.0915516510170901	0.0114	0.0287	0.0174	0.0035	0.1787	0.0063	0.0055	0.0598	0.0014	0.101	0.1315	0.0225	0.0032	0.1264	0.0205	0.0046	0.0057	0.0047	0.0017	0.0313	0.0225	0.0354	0.0634	0.0217	0.0831	0.0029
12	rs74775670	118511266	0.91	0.517562282080777	0.87	0.405435896572436	0.274348336240919	0.0813573477662263	0.0113	0.0288	0.0176	0.0035	0.1781	0.0065	0.0055	0.0604	0.0014	0.1012	0.131	0.0227	0.0032	0.1265	0.0207	0.0047	0.0058	0.0044	0.0017	0.0314	0.0225	0.0352	0.0631	0.0217	0.0829	0.0029
12	rs55833872	118511412	0.91	0.517562282080777	0.87	0.405435896572436	0.274998683464029	0.0818817853667275	0.0113	0.0289	0.0176	0.0035	0.178	0.0066	0.0055	0.0605	0.0014	0.1012	0.1309	0.0228	0.0033	0.1264	0.0207	0.0047	0.0058	0.0044	0.0017	0.0314	0.0225	0.0351	0.0631	0.0218	0.0828	0.0029
12	rs7486166	118513794	0.91	0.517562282080777	0.87	0.405435896572436	0.325464563918572	0.09710791510032	0.011	0.0291	0.0181	0.0036	0.1764	0.007	0.0056	0.0612	0.0014	0.1016	0.1303	0.0234	0.0035	0.1263	0.0211	0.0047	0.0061	0.0045	0.0018	0.0318	0.0222	0.0345	0.0623	0.0222	0.082	0.0028
12	rs7489079	118514223	0.91	0.517562282080777	0.87	0.405435896572436	0.345814195691155	0.0979121601905018	0.011	0.0291	0.0182	0.0036	0.1758	0.0071	0.0056	0.0614	0.0014	0.1015	0.1302	0.0237	0.0035	0.1262	0.0213	0.0048	0.0062	0.0046	0.0018	0.032	0.0222	0.0345	0.0621	0.0223	0.0818	0.0028
12	rs80287338	118514439	0.91	0.517562282080777	0.87	0.405435896572436	0.372612105768723	0.121454929311561	0.011	0.0291	0.0183	0.0036	0.1756	0.0072	0.0056	0.0615	0.0014	0.1015	0.1299	0.0238	0.0035	0.126	0.0215	0.0048	0.0062	0.0046	0.0019	0.0321	0.0222	0.0345	0.062	0.0224	0.0817	0.0028
12	rs11068807	118515230	0.91	0.517562282080777	0.86	0.450156947394433	0.39535854598677	0.0959863518267054	0.0109	0.0292	0.0187	0.0036	0.1738	0.0073	0.0056	0.0622	0.0014	0.1009	0.1299	0.0242	0.0036	0.1258	0.0218	0.0047	0.0063	0.0047	0.002	0.0326	0.022	0.0343	0.062	0.0227	0.0817	0.0028
12	rs10850956	118518357	0.92	0.472297109457422	0.86	0.450156947394433	0.240899196397716	0.0372211342439854	0.0103	0.0293	0.0186	0.0033	0.1725	0.0068	0.0048	0.0641	0.0013	0.107	0.1305	0.0241	0.0033	0.1246	0.0222	0.0044	0.0059	0.004	0.0018	0.0337	0.0206	0.0338	0.0614	0.0222	0.0821	0.0022
12	rs7958110	118518759	0.92	0.472297109457422	0.86	0.450156947394433	0.239388181078556	0.0343351618345971	0.0103	0.0293	0.0186	0.0033	0.1725	0.0067	0.0048	0.0641	0.0013	0.107	0.1305	0.0241	0.0033	0.1246	0.0222	0.0044	0.0059	0.004	0.0018	0.0337	0.0205	0.0338	0.0615	0.0222	0.0821	0.0022
12	rs3924357	118526160	0.93	0.429746626914861	0.86	0.450156947394433	0.309658542985658	0.0351637452472248	0.0103	0.0293	0.0183	0.003	0.1731	0.0065	0.0044	0.0647	0.0012	0.1088	0.1309	0.0242	0.0032	0.1233	0.0221	0.0042	0.0056	0.0042	0.0018	0.0345	0.0202	0.0336	0.061	0.0221	0.0824	0.0022
12	rs10850958	118527534	0.93	0.429746626914861	0.86	0.450156947394433	0.301007646330822	0.0386765537187849	0.0102	0.0293	0.0183	0.003	0.173	0.0064	0.0043	0.0645	0.0012	0.1089	0.1309	0.0241	0.0032	0.1234	0.0221	0.0041	0.0056	0.0042	0.0018	0.0345	0.0202	0.0336	0.0613	0.0222	0.0825	0.0021
12	rs80236665	118531770	0.93	0.429746626914861	0.86	0.450156947394433	0.314182249674149	0.0295075739799362	0.0102	0.0294	0.0182	0.0028	0.1734	0.0063	0.0042	0.065	0.0013	0.1099	0.1309	0.0238	0.0031	0.1229	0.0222	0.0041	0.0055	0.0042	0.0018	0.0343	0.0201	0.0338	0.0611	0.0221	0.0824	0.0021
12	rs4767664	118537679	0.93	0.429746626914861	0.86	0.450156947394433	0.329135312921402	0.0307683230870573	0.0101	0.0294	0.0181	0.0027	0.1742	0.0063	0.0039	0.0657	0.0013	0.1116	0.1309	0.0234	0.0031	0.1223	0.0222	0.0041	0.0053	0.0041	0.0017	0.0341	0.0198	0.0338	0.0608	0.022	0.0826	0.0019
12	rs16939761	118545204	0.93	0.429746626914861	0.86	0.450156947394433	0.326991428862942	0.0315563357147511	0.01	0.0294	0.0181	0.0026	0.1743	0.0062	0.0039	0.0658	0.0014	0.1119	0.1309	0.0234	0.003	0.1222	0.0222	0.0041	0.0053	0.004	0.0017	0.034	0.0198	0.0338	0.0608	0.0219	0.0826	0.0019
12	rs7300114	118556553	0.93	0.429746626914861	0.87	0.405435896572436	0.362435899512449	0.02775595903243	0.01	0.0294	0.0181	0.0024	0.1745	0.0062	0.0038	0.0659	0.0014	0.1121	0.131	0.0234	0.003	0.122	0.0222	0.004	0.0052	0.004	0.0017	0.034	0.0197	0.0337	0.0609	0.0218	0.0826	0.0019
12	rs7980082	118559140	0.93	0.429746626914861	0.87	0.405435896572436	0.372285109715561	0.0267383323651783	0.01	0.0294	0.0181	0.0024	0.1746	0.0062	0.0038	0.0659	0.0014	0.1121	0.1309	0.0234	0.003	0.1219	0.0222	0.004	0.0052	0.004	0.0017	0.034	0.0197	0.0337	0.0609	0.0218	0.0826	0.0019
12	rs1050547	118573955	0.93	0.429746626914861	0.87	0.405435896572436	0.378193414856884	0.0279429009047389	0.01	0.0297	0.0181	0.0025	0.1747	0.0062	0.0038	0.066	0.0014	0.1123	0.1305	0.0234	0.003	0.1218	0.0223	0.0041	0.0052	0.0039	0.0017	0.034	0.0196	0.0337	0.061	0.0217	0.0826	0.0018
12	rs75514589	118575329	0.93	0.429746626914861	0.87	0.405435896572436	0.376931196258178	0.0261000856280835	0.01	0.0298	0.0181	0.0025	0.1747	0.0062	0.0038	0.0661	0.0015	0.1123	0.1304	0.0235	0.003	0.1217	0.0223	0.0041	0.0052	0.0039	0.0017	0.034	0.0196	0.0337	0.061	0.0217	0.0826	0.0018
12	rs795482	118590816	0.93	0.429746626914861	0.87	0.405435896572436	0.408670226023518	0.0248455005506537	0.01	0.0306	0.0183	0.0027	0.1746	0.0063	0.0038	0.0664	0.0016	0.1128	0.1292	0.0237	0.003	0.1212	0.0226	0.0044	0.0053	0.0038	0.0016	0.0339	0.0195	0.0336	0.061	0.0215	0.0825	0.0017
12	rs1726393	118598903	0.93	0.429746626914861	0.87	0.405435896572436	0.418900114321069	0.0234907964316172	0.01	0.0306	0.0183	0.0027	0.1746	0.0063	0.0038	0.0664	0.0016	0.1128	0.1291	0.0237	0.003	0.1212	0.0226	0.0044	0.0053	0.0037	0.0016	0.0339	0.0194	0.0336	0.061	0.0215	0.0825	0.0017
12	rs11068855	118603031	0.93	0.429746626914861	0.87	0.405435896572436	0.41918929336135	0.0233186363189109	0.01	0.0306	0.0183	0.0027	0.1745	0.0064	0.0038	0.0664	0.0016	0.1128	0.1291	0.0237	0.003	0.1212	0.0226	0.0044	0.0053	0.0037	0.0016	0.0338	0.0194	0.0336	0.061	0.0215	0.0825	0.0017
12	rs78641187	118611071	0.93	0.429746626914861	0.87	0.405435896572436	0.423655197306569	0.0239673541978909	0.0101	0.0306	0.0183	0.0027	0.1745	0.0064	0.0038	0.0664	0.0016	0.1128	0.129	0.0237	0.003	0.1211	0.0226	0.0044	0.0053	0.0037	0.0016	0.0338	0.0194	0.0336	0.061	0.0216	0.0825	0.0017
12	rs696345	118624641	0.93	0.429746626914861	0.87	0.405435896572436	0.427560258738369	0.0242729941931404	0.0101	0.0306	0.0183	0.0027	0.1745	0.0064	0.0038	0.0664	0.0016	0.1128	0.129	0.0237	0.003	0.1212	0.0226	0.0044	0.0053	0.0037	0.0016	0.0338	0.0194	0.0336	0.0611	0.0216	0.0825	0.0017
12	rs117105414	118629493	0.93	0.429746626914861	0.87	0.405435896572436	0.428144629460659	0.0243606587246182	0.0101	0.0306	0.0183	0.0027	0.1745	0.0064	0.0038	0.0664	0.0016	0.1128	0.129	0.0237	0.003	0.1212	0.0226	0.0044	0.0053	0.0037	0.0016	0.0338	0.0194	0.0336	0.0611	0.0216	0.0825	0.0017
12	rs708868	118629769	0.93	0.429746626914861	0.87	0.405435896572436	0.428670901666377	0.0243168076490955	0.0101	0.0306	0.0183	0.0027	0.1745	0.0064	0.0038	0.0664	0.0016	0.1128	0.129	0.0237	0.003	0.1212	0.0226	0.0044	0.0053	0.0037	0.0016	0.0338	0.0194	0.0336	0.0611	0.0216	0.0825	0.0017
12	rs353887	118650374	0.93	0.429746626914861	0.87	0.405435896572436	0.43772562042051	0.0245364390200317	0.0101	0.0306	0.0183	0.0027	0.1744	0.0064	0.0038	0.0665	0.0017	0.1129	0.1289	0.0238	0.003	0.1212	0.0226	0.0043	0.0053	0.0037	0.0016	0.0338	0.0194	0.0336	0.0611	0.0216	0.0824	0.0017
12	rs61945180	118654140	0.93	0.429746626914861	0.87	0.405435896572436	0.435954370570402	0.0244924375674286	0.0101	0.0306	0.0183	0.0027	0.1744	0.0064	0.0038	0.0665	0.0017	0.1129	0.1289	0.0238	0.003	0.1212	0.0226	0.0043	0.0053	0.0037	0.0016	0.0338	0.0194	0.0336	0.0611	0.0216	0.0824	0.0017
12	rs61945183	118659771	0.93	0.429746626914861	0.87	0.405435896572436	0.427268221900348	0.0252902034751081	0.0101	0.0306	0.0183	0.0027	0.1744	0.0064	0.0038	0.0665	0.0017	0.1129	0.1288	0.0238	0.003	0.1212	0.0226	0.0043	0.0053	0.0037	0.0016	0.0338	0.0194	0.0336	0.0611	0.0216	0.0824	0.0017
12	rs445926	118666427	0.93	0.429746626914861	0.87	0.405435896572436	0.423131993243092	0.0255588208873387	0.0101	0.0306	0.0184	0.0027	0.1744	0.0064	0.0038	0.0665	0.0017	0.113	0.1288	0.0238	0.003	0.1211	0.0226	0.0043	0.0053	0.0037	0.0016	0.0338	0.0194	0.0336	0.0611	0.0216	0.0824	0.0017
12	rs428073	118682751	0.93	0.429746626914861	0.87	0.405435896572436	0.406274875961618	0.0278493563335276	0.0101	0.0306	0.0184	0.0028	0.1745	0.0063	0.0037	0.0666	0.0017	0.1131	0.1289	0.0238	0.0031	0.1211	0.0226	0.0043	0.0052	0.0037	0.0016	0.0338	0.0194	0.0335	0.061	0.0215	0.0823	0.0017
12	rs7136639	118716214	0.93	0.429746626914861	0.87	0.405435896572436	0.391100964048278	0.027662709084856	0.01	0.0306	0.0184	0.0028	0.1744	0.0063	0.0037	0.0664	0.0016	0.1132	0.1289	0.0238	0.0031	0.1212	0.0227	0.0043	0.0052	0.0037	0.0016	0.0338	0.0194	0.0335	0.061	0.0216	0.0823	0.0017
12	rs17512407	118730510	0.93	0.429746626914861	0.88	0.363814363818289	0.38942674591938	0.0278961102155838	0.01	0.0306	0.0184	0.0028	0.1744	0.0063	0.0037	0.0664	0.0016	0.1132	0.1289	0.0238	0.0031	0.1212	0.0228	0.0043	0.0051	0.0037	0.0016	0.0338	0.0194	0.0335	0.0611	0.0217	0.0823	0.0017
12	rs149019153	118733356	0.93	0.429746626914861	0.88	0.363814363818289	0.391100964048278	0.0278961102155838	0.01	0.0306	0.0184	0.0028	0.1744	0.0063	0.0037	0.0664	0.0016	0.1132	0.1288	0.0238	0.0031	0.1212	0.0228	0.0043	0.0052	0.0037	0.0016	0.0338	0.0194	0.0335	0.0611	0.0217	0.0823	0.0017
12	rs468574	118740675	0.93	0.429746626914861	0.88	0.363814363818289	0.386866663797122	0.0287914154135492	0.01	0.0307	0.0184	0.0028	0.1745	0.0063	0.0037	0.0664	0.0016	0.1132	0.1288	0.0238	0.0031	0.1212	0.0228	0.0043	0.0051	0.0037	0.0016	0.0338	0.0194	0.0335	0.0611	0.0217	0.0822	0.0017
12	rs77538299	118742069	0.93	0.429746626914861	0.88	0.363814363818289	0.380614070294439	0.0284128298896512	0.01	0.0307	0.0184	0.0028	0.1745	0.0063	0.0037	0.0663	0.0016	0.1132	0.1288	0.0238	0.0031	0.1212	0.0228	0.0043	0.0051	0.0037	0.0016	0.0338	0.0194	0.0335	0.0611	0.0217	0.0822	0.0017
12	rs77331650	118742307	0.93	0.429746626914861	0.88	0.363814363818289	0.37984301068003	0.0284128298896512	0.01	0.0307	0.0184	0.0028	0.1745	0.0063	0.0037	0.0663	0.0016	0.1132	0.1288	0.0238	0.0031	0.1212	0.0228	0.0043	0.0051	0.0037	0.0016	0.0338	0.0194	0.0335	0.0611	0.0217	0.0822	0.0017
12	rs78682908	118758312	0.93	0.429746626914861	0.88	0.363814363818289	0.367451870884053	0.02738384419659	0.01	0.0307	0.0184	0.0028	0.1743	0.0064	0.0038	0.0662	0.0016	0.1133	0.1288	0.0238	0.0031	0.1212	0.0228	0.0043	0.0051	0.0037	0.0016	0.0338	0.0194	0.0334	0.0611	0.0217	0.0822	0.0017
12	rs117546206	118764565	0.93	0.429746626914861	0.89	0.325204496311925	0.367939159402018	0.0272911844961609	0.01	0.0307	0.0184	0.0028	0.1743	0.0064	0.0038	0.0662	0.0016	0.1133	0.1288	0.0238	0.0031	0.1212	0.0228	0.0043	0.0051	0.0037	0.0016	0.0338	0.0194	0.0334	0.0611	0.0217	0.0822	0.0017
12	rs11068915	118783730	0.93	0.429746626914861	0.89	0.325204496311925	0.370924202139199	0.0266467087961266	0.01	0.0307	0.0184	0.0028	0.1742	0.0064	0.0038	0.0662	0.0016	0.1134	0.1288	0.0238	0.0032	0.1212	0.0229	0.0043	0.0052	0.0037	0.0016	0.0338	0.0194	0.0334	0.0611	0.0217	0.0821	0.0017
12	rs17512574	118788003	0.93	0.429746626914861	0.89	0.325204496311925	0.373321099311305	0.0261454331419271	0.01	0.0307	0.0184	0.0028	0.1742	0.0064	0.0038	0.0662	0.0016	0.1135	0.1288	0.0238	0.0032	0.1212	0.0229	0.0043	0.0052	0.0037	0.0016	0.0338	0.0194	0.0334	0.0611	0.0217	0.0821	0.0016
12	rs117046217	118796831	0.93	0.429746626914861	0.89	0.325204496311925	0.390151794857925	0.025648658810426	0.01	0.0307	0.0184	0.0029	0.1741	0.0065	0.0038	0.0661	0.0016	0.1137	0.1287	0.0238	0.0032	0.121	0.0229	0.0044	0.0052	0.0037	0.0016	0.0338	0.0194	0.0334	0.0611	0.0217	0.082	0.0016
12	rs12810392	118811182	0.93	0.429746626914861	0.91	0.256642068151906	0.397383407859913	0.0256037211867234	0.01	0.0308	0.0184	0.0029	0.174	0.0065	0.0039	0.0661	0.0016	0.1138	0.1287	0.0238	0.0032	0.1209	0.023	0.0044	0.0053	0.0037	0.0016	0.0338	0.0194	0.0334	0.0611	0.0216	0.082	0.0016
12	rs77667808	118815480	0.93	0.429746626914861	0.91	0.256642068151906	0.400373931356297	0.025648658810426	0.01	0.0308	0.0184	0.0029	0.174	0.0065	0.0039	0.0661	0.0016	0.1138	0.1287	0.0238	0.0032	0.1209	0.023	0.0044	0.0053	0.0037	0.0016	0.0338	0.0194	0.0334	0.0611	0.0216	0.082	0.0016
12	rs950289	118829933	0.93	0.429746626914861	0.91	0.256642068151906	0.407585741415698	0.0255588208873387	0.0099	0.0308	0.0184	0.0029	0.174	0.0065	0.0039	0.066	0.0016	0.1139	0.1286	0.0238	0.0031	0.1208	0.023	0.0044	0.0053	0.0038	0.0016	0.0338	0.0193	0.0334	0.0612	0.0216	0.0819	0.0016
12	rs74991475	118838294	0.93	0.429746626914861	0.91	0.256642068151906	0.413884329087289	0.0255139579225171	0.0099	0.0308	0.0184	0.003	0.174	0.0065	0.0039	0.066	0.0016	0.1139	0.1286	0.0238	0.0031	0.1207	0.023	0.0045	0.0053	0.0038	0.0017	0.0338	0.0193	0.0334	0.0612	0.0216	0.0819	0.0016
12	rs117525240	118841675	0.93	0.429746626914861	0.91	0.256642068151906	0.415610504890796	0.0254691323024984	0.0099	0.0308	0.0184	0.003	0.174	0.0066	0.0039	0.0659	0.0016	0.114	0.1286	0.0238	0.0031	0.1206	0.023	0.0045	0.0053	0.0038	0.0017	0.0338	0.0193	0.0334	0.0612	0.0216	0.0818	0.0016
12	rs17441033	118841906	0.93	0.429746626914861	0.91	0.256642068151906	0.417802140953935	0.0257836955249316	0.0099	0.0308	0.0184	0.003	0.174	0.0066	0.0039	0.0659	0.0016	0.114	0.1286	0.0238	0.0031	0.1206	0.023	0.0045	0.0054	0.0038	0.0017	0.0338	0.0193	0.0334	0.0612	0.0216	0.0818	0.0016
12	rs77121631	118849154	0.93	0.429746626914861	0.91	0.256642068151906	0.415092275542764	0.0271986725655142	0.0099	0.0308	0.0185	0.003	0.1739	0.0066	0.0039	0.0658	0.0016	0.114	0.1286	0.0238	0.0031	0.1205	0.023	0.0045	0.0054	0.0038	0.0016	0.0338	0.0193	0.0334	0.0612	0.0217	0.0818	0.0016
12	rs1045542	118855432	0.93	0.429746626914861	0.91	0.256642068151906	0.415092275542764	0.02738384419659	0.0099	0.0308	0.0185	0.003	0.1739	0.0066	0.0039	0.0658	0.0016	0.1141	0.1285	0.0238	0.0031	0.1204	0.0231	0.0045	0.0054	0.0038	0.0016	0.0339	0.0193	0.0334	0.0612	0.0217	0.0817	0.0016
12	rs7975007	118856258	0.93	0.429746626914861	0.91	0.256642068151906	0.411989680448921	0.0278961102155838	0.0099	0.0308	0.0185	0.003	0.1739	0.0066	0.0039	0.0658	0.0016	0.1141	0.1285	0.0238	0.0031	0.1204	0.0231	0.0045	0.0054	0.0037	0.0016	0.0339	0.0193	0.0334	0.0612	0.0217	0.0818	0.0016
12	rs61943445	118861521	0.93	0.429746626914861	0.91	0.256642068151906	0.410843523407576	0.0306704717898915	0.0099	0.0308	0.0185	0.003	0.1739	0.0066	0.0039	0.0658	0.0016	0.1141	0.1285	0.0238	0.0031	0.1204	0.0231	0.0045	0.0054	0.0037	0.0016	0.0339	0.0193	0.0333	0.0612	0.0217	0.0818	0.0016
12	rs79135964	118863155	0.93	0.429746626914861	0.91	0.256642068151906	0.411072627068545	0.0305727652821174	0.0099	0.0308	0.0185	0.003	0.1739	0.0066	0.0039	0.0658	0.0016	0.1141	0.1285	0.0238	0.0031	0.1203	0.0231	0.0045	0.0054	0.0037	0.0016	0.0339	0.0193	0.0334	0.0612	0.0217	0.0818	0.0016
12	rs12579764	118873429	0.94	0.389848785336034	0.91	0.256642068151906	0.416071424102401	0.0331599704354993	0.0098	0.0308	0.0185	0.0031	0.1738	0.0067	0.004	0.0658	0.0016	0.1141	0.1285	0.0239	0.0031	0.1201	0.0232	0.0046	0.0055	0.0038	0.0016	0.0339	0.0193	0.0334	0.0612	0.0218	0.0816	0.0016
12	rs58833755	118873681	0.94	0.389848785336034	0.91	0.256642068151906	0.39924410674613	0.032906986185002	0.0098	0.0307	0.0185	0.0031	0.1737	0.0066	0.004	0.0658	0.0016	0.1142	0.1285	0.0239	0.0031	0.1202	0.0232	0.0045	0.0054	0.0038	0.0016	0.0339	0.0193	0.0334	0.0612	0.0218	0.0816	0.0016
12	rs78416168	118882012	0.94	0.389848785336034	0.91	0.256642068151906	0.400430464731134	0.0439962412285904	0.0098	0.0307	0.0185	0.0031	0.1737	0.0066	0.004	0.0658	0.0016	0.1142	0.1285	0.0239	0.0031	0.1201	0.0233	0.0045	0.0054	0.0037	0.0015	0.0339	0.0193	0.0334	0.0612	0.0218	0.0817	0.0016
12	rs1553429	118888731	0.94	0.389848785336034	0.91	0.256642068151906	0.342882779827023	0.0381345621301667	0.0098	0.0304	0.0189	0.0033	0.1725	0.0069	0.0042	0.0657	0.0016	0.115	0.1282	0.0242	0.0031	0.1194	0.0235	0.0048	0.0055	0.0037	0.0016	0.0339	0.0193	0.0332	0.0614	0.022	0.0813	0.0017
12	rs983421	118889287	0.95	0.352537935866182	0.91	0.256642068151906	0.299546007953607	0.0413820422838874	0.01	0.0293	0.0195	0.004	0.17	0.0072	0.0048	0.0669	0.002	0.1169	0.1253	0.025	0.0028	0.1184	0.0243	0.0055	0.0056	0.0036	0.0016	0.0335	0.0191	0.0332	0.0627	0.0227	0.0789	0.0018
12	rs1503767	118889488	0.96	0.3177447436144	0.91	0.256642068151906	0.315631132021876	0.0434218664604836	0.0101	0.0287	0.0198	0.0043	0.1686	0.0074	0.0051	0.0671	0.0021	0.1179	0.1241	0.0255	0.0027	0.1184	0.0249	0.0057	0.0056	0.0037	0.0015	0.0336	0.019	0.0332	0.0632	0.023	0.0777	0.0019
12	rs3903095	118889776	0.97	0.285396128624663	0.91	0.256642068151906	0.334784886220867	0.0457980619127891	0.0103	0.0282	0.0199	0.0046	0.1669	0.0074	0.0052	0.0671	0.0021	0.1195	0.1226	0.026	0.0026	0.1176	0.0254	0.0058	0.0058	0.0036	0.0013	0.0332	0.0189	0.0332	0.0651	0.023	0.0773	0.0019
12	rs7958559	118889895	0.97	0.285396128624663	0.91	0.256642068151906	0.334527000965353	0.0662739246303819	0.0103	0.0282	0.0198	0.0046	0.1663	0.0074	0.0052	0.0671	0.0021	0.1197	0.1226	0.0261	0.0026	0.1177	0.0255	0.0058	0.0057	0.0036	0.0013	0.033	0.0189	0.0331	0.0655	0.0229	0.0771	0.002
12	rs111714414	118890119	0.98	0.255415240389183	0.91	0.256642068151906	0.319847673492759	0.0554067937494629	0.0104	0.0282	0.0197	0.0047	0.1653	0.0074	0.0053	0.0671	0.0021	0.1201	0.1226	0.0263	0.0026	0.1178	0.0255	0.0059	0.0057	0.0037	0.0013	0.0328	0.0189	0.0331	0.0662	0.0228	0.0768	0.002
12	rs61944675	118890847	0.99	0.227721472602965	0.91	0.256642068151906	0.293496521976095	0.0666870160344164	0.0107	0.028	0.0195	0.0048	0.1638	0.0073	0.0053	0.0671	0.0021	0.1214	0.1231	0.0264	0.0027	0.1173	0.0255	0.0061	0.0057	0.0037	0.0014	0.0325	0.0188	0.033	0.0672	0.0226	0.0764	0.002
12	rs11613092	118893248	1.01	0.178854520006857	0.91	0.256642068151906	0.237410251410172	0.14638762377519	0.011	0.0276	0.0192	0.005	0.1621	0.0071	0.0054	0.0667	0.0022	0.1239	0.1244	0.0263	0.003	0.1177	0.0249	0.006	0.0054	0.0039	0.0016	0.0316	0.0184	0.0327	0.0675	0.0221	0.0767	0.0022
12	rs12427411	118894626	1.02	0.157502178544443	0.91	0.256642068151906	0.223984874898114	0.183714477515558	0.0111	0.0275	0.0191	0.0052	0.162	0.007	0.0054	0.0666	0.0022	0.1244	0.1246	0.0262	0.003	0.1179	0.0247	0.006	0.0053	0.0039	0.0016	0.0313	0.0183	0.0324	0.0676	0.022	0.0767	0.0022
12	rs7299095	118896304	1.02	0.157502178544443	0.92	0.226487429171296	0.253531540869502	0.290556551205595	0.0112	0.0288	0.0189	0.005	0.1615	0.0067	0.0052	0.066	0.0022	0.1248	0.1247	0.0264	0.0031	0.1179	0.0244	0.0058	0.005	0.004	0.0018	0.0312	0.0181	0.0324	0.0676	0.0215	0.0778	0.0023
12	rs77219392	118896470	1.03	0.13807906481078	0.92	0.226487429171296	0.270786270354541	0.326397518023405	0.0112	0.0288	0.0188	0.0049	0.1617	0.0066	0.005	0.0663	0.0022	0.125	0.1247	0.0263	0.0031	0.118	0.0243	0.0056	0.0049	0.0041	0.0018	0.031	0.0181	0.0324	0.0677	0.0212	0.0781	0.0023
12	rs12308937	118907160	1.05	0.104628957265627	0.92	0.226487429171296	0.230305721254642	0.388956147064586	0.0118	0.028	0.0184	0.0045	0.1598	0.0053	0.0042	0.0674	0.0022	0.1263	0.1303	0.0263	0.003	0.1177	0.0227	0.004	0.0039	0.0041	0.0018	0.0298	0.0168	0.0319	0.0688	0.0214	0.0814	0.0023
12	rs12826003	118909907	1.05	0.104628957265627	0.92	0.226487429171296	0.224525201431714	0.322745919414455	0.0118	0.028	0.0184	0.0045	0.1598	0.0053	0.0042	0.0675	0.0022	0.1263	0.1303	0.0263	0.003	0.1177	0.0227	0.004	0.0039	0.0041	0.0018	0.0299	0.0168	0.0319	0.0688	0.0214	0.0813	0.0023
12	rs117410325	118913159	1.05	0.104628957265627	0.92	0.226487429171296	0.22427572972845	0.33742404712262	0.0118	0.0279	0.0184	0.0045	0.1599	0.0053	0.0042	0.0676	0.0022	0.1263	0.1304	0.0263	0.003	0.1178	0.0226	0.0039	0.0039	0.0041	0.0018	0.0299	0.0168	0.0318	0.0689	0.0214	0.0812	0.0023
12	rs56414020	118919219	1.05	0.104628957265627	0.92	0.226487429171296	0.213694868212656	0.276878674942021	0.0118	0.0277	0.0184	0.0045	0.1598	0.0053	0.0042	0.0679	0.0022	0.1263	0.1305	0.0264	0.003	0.1177	0.0226	0.0039	0.0039	0.004	0.0019	0.0301	0.0167	0.0318	0.0691	0.0214	0.0809	0.0024
12	rs11615064	118922906	1.05	0.104628957265627	0.92	0.226487429171296	0.2153571857779	0.254880141437348	0.0118	0.0276	0.0184	0.0045	0.16	0.0053	0.0042	0.0682	0.0021	0.1263	0.1304	0.0264	0.003	0.1179	0.0226	0.0039	0.0039	0.004	0.0019	0.0301	0.0167	0.0318	0.0692	0.0214	0.0806	0.0024
12	rs116957703	118925846	1.05	0.104628957265627	0.92	0.226487429171296	0.221872145373421	0.267529005267728	0.0119	0.0276	0.0184	0.0045	0.1601	0.0052	0.0042	0.0682	0.0021	0.1263	0.1304	0.0264	0.003	0.1179	0.0226	0.0039	0.0039	0.004	0.0019	0.0301	0.0167	0.0318	0.0692	0.0214	0.0806	0.0024
12	rs76774915	118927373	1.05	0.104628957265627	0.92	0.226487429171296	0.226317607578263	0.2803665557511	0.0119	0.0276	0.0184	0.0045	0.1601	0.0052	0.0042	0.0682	0.0021	0.1263	0.1304	0.0264	0.003	0.1179	0.0226	0.0039	0.0039	0.004	0.0019	0.0301	0.0167	0.0318	0.0691	0.0214	0.0806	0.0024
12	rs12825977	118932386	1.05	0.104628957265627	0.92	0.226487429171296	0.2259835353307	0.277226858718505	0.0119	0.0276	0.0184	0.0044	0.16	0.0051	0.0042	0.0681	0.0021	0.1263	0.1305	0.0264	0.003	0.118	0.0226	0.0039	0.0039	0.004	0.0019	0.0301	0.0167	0.0318	0.0692	0.0214	0.0807	0.0024
12	rs118187745	118935209	1.05	0.104628957265627	0.92	0.226487429171296	0.225482942355434	0.269022860928365	0.0119	0.0276	0.0184	0.0044	0.1601	0.0051	0.0042	0.0681	0.0021	0.1263	0.1305	0.0264	0.003	0.118	0.0226	0.0039	0.0038	0.004	0.0019	0.0301	0.0167	0.0318	0.0692	0.0214	0.0807	0.0024
12	rs12818429	118944169	1.05	0.104628957265627	0.92	0.226487429171296	0.226025279329845	0.268792868923807	0.0119	0.0276	0.0184	0.0044	0.1602	0.0051	0.0042	0.0681	0.0021	0.1264	0.1306	0.0264	0.003	0.118	0.0225	0.0038	0.0038	0.004	0.0019	0.03	0.0167	0.0318	0.0692	0.0213	0.0807	0.0024
12	rs10850982	118947774	1.06	0.0904005175896243	0.92	0.226487429171296	0.233099209679964	0.26021255155635	0.0122	0.0275	0.0183	0.0043	0.1606	0.0047	0.004	0.0676	0.002	0.1268	0.1316	0.0264	0.0029	0.1185	0.0222	0.0036	0.0036	0.004	0.0019	0.0297	0.0165	0.0317	0.0689	0.0214	0.0813	0.0023
12	rs75019702	118951046	1.06	0.0904005175896243	0.92	0.226487429171296	0.215032262961063	0.350297192764803	0.0124	0.0272	0.0181	0.0041	0.1617	0.0042	0.0038	0.0666	0.0019	0.1271	0.1333	0.0264	0.0028	0.1194	0.0218	0.0033	0.0033	0.0039	0.0018	0.0291	0.0164	0.0316	0.0687	0.0214	0.0821	0.0021
12	rs7965011	118954402	1.06	0.0904005175896243	0.92	0.226487429171296	0.201360469888637	0.388571666140115	0.0124	0.0272	0.0181	0.0041	0.1617	0.0042	0.0038	0.0666	0.0019	0.1272	0.1333	0.0264	0.0028	0.1195	0.0218	0.0032	0.0033	0.0039	0.0018	0.0291	0.0164	0.0316	0.0687	0.0214	0.0821	0.0021
12	rs117311638	118954641	1.06	0.0904005175896243	0.92	0.226487429171296	0.201282237916597	0.388059189181249	0.0124	0.0272	0.0181	0.0041	0.1617	0.0042	0.0038	0.0666	0.0019	0.1272	0.1333	0.0264	0.0028	0.1195	0.0218	0.0032	0.0033	0.0039	0.0018	0.0291	0.0164	0.0316	0.0687	0.0214	0.0821	0.0021
12	rs55822951	118959369	1.06	0.0904005175896243	0.92	0.226487429171296	0.165723537551898	0.332755372513096	0.0124	0.0272	0.0181	0.0041	0.1618	0.0041	0.0038	0.0665	0.0019	0.1272	0.1335	0.0264	0.0027	0.1195	0.0218	0.0032	0.0033	0.0039	0.0017	0.0291	0.0164	0.0315	0.0687	0.0215	0.0823	0.0021
12	rs117356039	118959929	1.06	0.0904005175896243	0.92	0.226487429171296	0.167442195473165	0.33042815514877	0.0124	0.0272	0.0181	0.0041	0.1618	0.0041	0.0038	0.0665	0.0019	0.1272	0.1335	0.0264	0.0027	0.1196	0.0218	0.0032	0.0033	0.0038	0.0017	0.0291	0.0164	0.0315	0.0687	0.0215	0.0822	0.0021
12	rs6490191	118962509	1.06	0.0904005175896243	0.92	0.226487429171296	0.168499545703982	0.307902109894629	0.0124	0.0272	0.0181	0.0041	0.1618	0.0041	0.0038	0.0665	0.0019	0.1273	0.1335	0.0264	0.0027	0.1196	0.0218	0.0032	0.0033	0.0038	0.0017	0.0291	0.0164	0.0315	0.0687	0.0215	0.0822	0.0021
12	rs76493968	118970045	1.06	0.0904005175896243	0.92	0.226487429171296	0.17582869338628	0.294805328227394	0.0124	0.0272	0.0181	0.0041	0.1618	0.0041	0.0038	0.0665	0.0019	0.1272	0.1333	0.0263	0.0027	0.1198	0.0218	0.0032	0.0033	0.0039	0.0017	0.0291	0.0164	0.0315	0.0688	0.0215	0.0822	0.0021
12	rs75672032	118975954	1.07	0.0776994191057832	0.92	0.226487429171296	0.182413585859256	0.329938822764809	0.0124	0.0271	0.0181	0.004	0.1618	0.0041	0.0037	0.0664	0.0018	0.1273	0.1335	0.0263	0.0028	0.1198	0.0218	0.0031	0.0033	0.0038	0.0017	0.029	0.0163	0.0316	0.0688	0.0215	0.0822	0.0021
12	rs10161240	118982457	1.07	0.0776994191057832	0.92	0.226487429171296	0.168570173745087	0.328594252649366	0.0125	0.027	0.018	0.004	0.1618	0.0041	0.0037	0.0664	0.0018	0.1274	0.1338	0.0263	0.0028	0.1198	0.0218	0.0031	0.0033	0.0038	0.0017	0.0291	0.0163	0.0317	0.0688	0.0215	0.0823	0.002
12	rs79791743	118986459	1.07	0.0776994191057832	0.92	0.226487429171296	0.175286265032534	0.343719456975038	0.0125	0.0269	0.0179	0.004	0.1618	0.004	0.0037	0.0663	0.0018	0.1274	0.134	0.0262	0.0028	0.1198	0.0218	0.0031	0.0033	0.0037	0.0017	0.0292	0.0163	0.0317	0.0687	0.0215	0.0823	0.002
12	rs78275692	118989372	1.07	0.0776994191057832	0.92	0.226487429171296	0.139599087895621	0.31680774331765	0.0126	0.0267	0.0179	0.0039	0.1621	0.004	0.0036	0.0659	0.0017	0.1273	0.1355	0.0259	0.0027	0.12	0.0218	0.003	0.0032	0.0036	0.0016	0.0294	0.0162	0.0319	0.0686	0.0213	0.0825	0.0018
12	rs75673453	118989792	1.07	0.0776994191057832	0.91	0.256642068151906	0.139599087895621	0.303119890231718	0.0127	0.0267	0.0179	0.0039	0.1623	0.0039	0.0036	0.0658	0.0016	0.1272	0.1358	0.0258	0.0027	0.1201	0.0217	0.003	0.0032	0.0035	0.0015	0.0294	0.0161	0.0319	0.0686	0.0213	0.0826	0.0018
12	rs78764730	118994516	1.08	0.0664216607683517	0.91	0.256642068151906	0.088938499745983	0.303955160435429	0.0132	0.0261	0.0174	0.0035	0.1631	0.0036	0.0033	0.0653	0.0014	0.1264	0.1392	0.0245	0.0025	0.1208	0.0211	0.0028	0.003	0.0032	0.0014	0.0305	0.016	0.0324	0.0688	0.0213	0.0823	0.0017
12	rs76812672	118996542	1.08	0.0664216607683517	0.91	0.256642068151906	0.0843275187018678	0.28001716471745	0.0133	0.0261	0.0174	0.0035	0.1631	0.0036	0.0033	0.0653	0.0013	0.1264	0.1392	0.0245	0.0025	0.1208	0.0211	0.0028	0.003	0.0032	0.0014	0.0304	0.016	0.0324	0.0688	0.0213	0.0823	0.0017
12	rs56005030	119001433	1.08	0.0664216607683517	0.91	0.256642068151906	0.101232333497966	0.403255448632083	0.0133	0.0261	0.0174	0.0035	0.1631	0.0036	0.0033	0.0653	0.0013	0.1264	0.1392	0.0245	0.0025	0.1208	0.0211	0.0028	0.003	0.0032	0.0014	0.0305	0.016	0.0324	0.0688	0.0213	0.0823	0.0017
12	rs73207600	119009790	1.08	0.0664216607683517	0.91	0.256642068151906	0.0940032905874752	0.303955160435429	0.0134	0.026	0.0173	0.0034	0.1635	0.0036	0.0033	0.0652	0.0013	0.1259	0.1399	0.0244	0.0024	0.121	0.0209	0.0028	0.003	0.003	0.0013	0.0305	0.016	0.0324	0.0686	0.0213	0.0824	0.0017
12	rs882542	119011469	1.08	0.0664216607683517	0.91	0.256642068151906	0.0532657562485717	0.240758311008166	0.0138	0.0248	0.017	0.0031	0.1649	0.0036	0.0033	0.0654	0.0011	0.1246	0.144	0.0243	0.0022	0.1212	0.0205	0.0025	0.0029	0.0024	0.0012	0.0308	0.016	0.0326	0.0674	0.0215	0.0822	0.0015
12	rs182174111	119013588	1.08	0.0664216607683517	0.91	0.256642068151906	0.0608420559684596	0.364943320598063	0.014	0.0247	0.0169	0.0029	0.1655	0.0034	0.0031	0.0656	9e-04	0.1247	0.1449	0.0242	0.002	0.1213	0.0203	0.0023	0.0028	0.0022	0.001	0.0313	0.016	0.0326	0.0671	0.0213	0.0824	0.0013
12	rs61944759	119018301	1.08	0.0664216607683517	0.91	0.256642068151906	0.0402246149067169	0.183105595958384	0.014	0.0247	0.017	0.0029	0.1656	0.0034	0.0031	0.0656	9e-04	0.1246	0.1451	0.0242	0.002	0.1213	0.0203	0.0022	0.0028	0.0022	0.001	0.0313	0.0161	0.0326	0.0671	0.0213	0.0824	0.0013
12	rs2730584	119019467	1.08	0.0664216607683517	0.91	0.256642068151906	0.0398016371936823	0.173757448789393	0.014	0.0247	0.017	0.0029	0.1656	0.0034	0.0031	0.0656	9e-04	0.1245	0.1451	0.0242	0.002	0.1213	0.0203	0.0023	0.0028	0.0022	0.001	0.0313	0.0161	0.0327	0.0671	0.0214	0.0825	0.0013
12	rs2393420	119022988	1.08	0.0664216607683517	0.91	0.256642068151906	0.0375299027480834	0.145638438187969	0.0141	0.0247	0.017	0.0029	0.1656	0.0034	0.0031	0.0655	9e-04	0.1246	0.1451	0.0242	0.002	0.1213	0.0203	0.0022	0.0028	0.0022	0.001	0.0314	0.016	0.0327	0.0671	0.0213	0.0826	0.0013
12	rs76027544	119024399	1.08	0.0664216607683517	0.91	0.256642068151906	0.0372473567660648	0.145919219953909	0.014	0.0247	0.017	0.0029	0.1656	0.0034	0.0031	0.0655	9e-04	0.1245	0.1451	0.0242	0.002	0.1213	0.0203	0.0022	0.0028	0.0022	0.001	0.0314	0.0161	0.0327	0.0671	0.0213	0.0826	0.0013
12	rs34157816	119027765	1.08	0.0664216607683517	0.91	0.256642068151906	0.0372607778454149	0.1406180004191	0.014	0.0247	0.017	0.0029	0.1656	0.0034	0.0031	0.0655	9e-04	0.1245	0.1451	0.0242	0.002	0.1213	0.0203	0.0022	0.0028	0.0022	0.001	0.0314	0.0161	0.0327	0.0671	0.0213	0.0826	0.0013
12	rs79400168	119029974	1.08	0.0664216607683517	0.91	0.256642068151906	0.0375299027480834	0.141728119479698	0.014	0.0247	0.017	0.0029	0.1656	0.0034	0.0031	0.0656	9e-04	0.1245	0.1451	0.0242	0.002	0.1213	0.0203	0.0022	0.0028	0.0022	0.001	0.0314	0.0161	0.0327	0.0671	0.0213	0.0826	0.0013
12	rs2139728	119044580	1.08	0.0664216607683517	0.91	0.256642068151906	0.0333953518568758	0.139142797431966	0.0141	0.0248	0.017	0.0029	0.1656	0.0034	0.0031	0.0652	8e-04	0.1239	0.1452	0.0245	0.002	0.1214	0.0203	0.0022	0.0028	0.0021	9e-04	0.0313	0.0161	0.0327	0.0673	0.0214	0.0829	0.0012
12	rs71452659	119058858	1.08	0.0664216607683517	0.91	0.256642068151906	0.0347704495012622	0.151006531248728	0.0141	0.0249	0.017	0.0029	0.1655	0.0034	0.003	0.065	8e-04	0.124	0.1453	0.0246	0.002	0.1213	0.0203	0.0022	0.0028	0.0021	9e-04	0.0313	0.0161	0.0328	0.0673	0.0214	0.083	0.0012
12	rs112625495	119063801	1.08	0.0664216607683517	0.91	0.256642068151906	0.0408791670460999	0.104356314327584	0.0141	0.0253	0.017	0.003	0.165	0.0034	0.003	0.0645	8e-04	0.1243	0.146	0.025	0.0019	0.1209	0.0204	0.0022	0.0028	0.0019	8e-04	0.0313	0.016	0.0329	0.0675	0.0213	0.0831	0.001
12	rs11614043	119072890	1.08	0.0664216607683517	0.91	0.256642068151906	0.0391729261144079	0.100665969971369	0.0141	0.0253	0.0169	0.003	0.165	0.0034	0.003	0.0645	8e-04	0.1243	0.1461	0.025	0.0019	0.1209	0.0204	0.0022	0.0028	0.0018	8e-04	0.0313	0.016	0.0329	0.0675	0.0213	0.0831	0.001
12	rs76352456	119079242	1.08	0.0664216607683517	0.91	0.256642068151906	0.0386886855759754	0.096306275913502	0.0141	0.0253	0.0169	0.003	0.165	0.0035	0.003	0.0644	8e-04	0.1243	0.1461	0.025	0.0019	0.1209	0.0205	0.0022	0.0028	0.0018	8e-04	0.0313	0.0161	0.0329	0.0675	0.0213	0.0832	0.001
12	rs1520783	119083566	1.08	0.0664216607683517	0.91	0.256642068151906	0.0360268867073517	0.0822572181755954	0.0142	0.0253	0.0169	0.003	0.165	0.0034	0.003	0.0642	8e-04	0.1242	0.1462	0.0251	0.0019	0.1208	0.0205	0.0022	0.0028	0.0018	8e-04	0.0313	0.0161	0.0329	0.0677	0.0213	0.0832	0.001
12	rs12820435	119084790	1.08	0.0664216607683517	0.91	0.256642068151906	0.0356219717810896	0.0811330067505299	0.0142	0.0254	0.0169	0.003	0.165	0.0034	0.003	0.0642	8e-04	0.1242	0.1462	0.0251	0.0019	0.1208	0.0205	0.0022	0.0028	0.0018	8e-04	0.0314	0.0161	0.0329	0.0677	0.0213	0.0832	0.001
12	rs74768163	119086351	1.08	0.0664216607683517	0.91	0.256642068151906	0.0356870657476329	0.0800150737202863	0.0142	0.0254	0.0169	0.003	0.165	0.0034	0.003	0.0642	8e-04	0.1242	0.1462	0.0251	0.0019	0.1208	0.0205	0.0022	0.0028	0.0018	8e-04	0.0314	0.0161	0.0329	0.0677	0.0213	0.0832	0.001
12	rs2682747	119091445	1.08	0.0664216607683517	0.9	0.289513196358555	0.036105624743735	0.0821069616922733	0.0142	0.0254	0.0169	0.003	0.165	0.0034	0.003	0.0641	8e-04	0.1242	0.1462	0.0251	0.0019	0.1208	0.0205	0.0022	0.0028	0.0018	7e-04	0.0314	0.0161	0.0329	0.0677	0.0213	0.0832	9e-04
12	rs117591131	119092306	1.08	0.0664216607683517	0.9	0.289513196358555	0.0365805620322677	0.081581939666704	0.0142	0.0254	0.0169	0.003	0.165	0.0034	0.003	0.0641	8e-04	0.1242	0.1462	0.0251	0.0019	0.1208	0.0205	0.0022	0.0028	0.0018	7e-04	0.0314	0.0161	0.0329	0.0677	0.0213	0.0832	9e-04
12	rs73209395	119105753	1.08	0.0664216607683517	0.9	0.289513196358555	0.0396613275683493	0.0791252688413024	0.0142	0.0254	0.0169	0.003	0.1648	0.0035	0.003	0.0642	8e-04	0.1242	0.1462	0.0251	0.0019	0.1208	0.0205	0.0022	0.0028	0.0017	7e-04	0.0314	0.0161	0.033	0.0678	0.0214	0.0833	9e-04
12	rs2730709	119116346	1.08	0.0664216607683517	0.89	0.325204496311925	0.0436751821519181	0.0818817853667275	0.0141	0.0254	0.0169	0.003	0.1646	0.0036	0.003	0.0642	8e-04	0.1242	0.1464	0.0251	0.0019	0.1208	0.0205	0.0022	0.0028	0.0017	6e-04	0.0314	0.0161	0.033	0.0678	0.0215	0.0833	9e-04
12	rs2730595	119124021	1.08	0.0664216607683517	0.89	0.325204496311925	0.0443373161292297	0.078018716176503	0.0141	0.0254	0.0169	0.003	0.1646	0.0036	0.003	0.0642	8e-04	0.1242	0.1462	0.0251	0.0019	0.1207	0.0205	0.0022	0.0028	0.0017	6e-04	0.0314	0.0161	0.033	0.0677	0.0215	0.0834	9e-04
12	rs11069050	119128554	1.08	0.0664216607683517	0.89	0.325204496311925	0.044564598668659	0.0790513012236814	0.0141	0.0254	0.0169	0.003	0.1645	0.0036	0.003	0.0642	8e-04	0.1242	0.1462	0.025	0.0019	0.1207	0.0205	0.0022	0.0028	0.0017	6e-04	0.0314	0.0161	0.033	0.0677	0.0215	0.0834	9e-04
12	rs12296422	119149316	1.08	0.0664216607683517	0.89	0.325204496311925	0.0404088613797973	0.0735846631205434	0.0141	0.0253	0.017	0.0031	0.1643	0.0037	0.003	0.0641	8e-04	0.124	0.1462	0.0249	0.0018	0.1205	0.0205	0.0023	0.003	0.0017	6e-04	0.0314	0.0164	0.033	0.0675	0.0216	0.0837	9e-04
12	rs2730756	119153614	1.08	0.0664216607683517	0.89	0.325204496311925	0.0393259746437742	0.0671011813753681	0.0141	0.0253	0.017	0.0031	0.1642	0.0037	0.0031	0.0641	8e-04	0.124	0.1462	0.0249	0.0018	0.1205	0.0205	0.0023	0.003	0.0017	6e-04	0.0314	0.0164	0.033	0.0675	0.0216	0.0837	9e-04
12	rs73415241	119156740	1.08	0.0664216607683517	0.9	0.289513196358555	0.0401680400956331	0.067308666105179	0.0141	0.0253	0.017	0.0031	0.1642	0.0037	0.0031	0.0641	8e-04	0.124	0.1461	0.0249	0.0018	0.1205	0.0205	0.0023	0.003	0.0017	6e-04	0.0314	0.0164	0.033	0.0675	0.0216	0.0837	9e-04
12	rs73415250	119161229	1.08	0.0664216607683517	0.9	0.289513196358555	0.0404940935248941	0.0628063109360394	0.0141	0.0253	0.017	0.0032	0.1639	0.0037	0.0031	0.0642	8e-04	0.1241	0.1462	0.0249	0.0018	0.1205	0.0205	0.0023	0.0031	0.0016	6e-04	0.0314	0.0164	0.033	0.0676	0.0216	0.0838	8e-04
12	rs2956445	119173549	1.08	0.0664216607683517	0.9	0.289513196358555	0.0305024378416506	0.0535721753336495	0.0141	0.0252	0.017	0.0032	0.1637	0.0039	0.0032	0.0642	8e-04	0.1239	0.146	0.0249	0.0019	0.12	0.0205	0.0025	0.0032	0.0016	6e-04	0.0315	0.0165	0.0329	0.0677	0.0217	0.084	8e-04
12	rs4767708	119182190	1.08	0.0664216607683517	0.9	0.289513196358555	0.0297732676033579	0.0507784792821353	0.0141	0.0252	0.017	0.0032	0.1638	0.0039	0.0032	0.0643	8e-04	0.1239	0.1459	0.025	0.0019	0.12	0.0204	0.0025	0.0032	0.0016	6e-04	0.0315	0.0166	0.0329	0.0675	0.0216	0.0841	8e-04
12	rs57091451	119188170	1.08	0.0664216607683517	0.9	0.289513196358555	0.0312678327960948	0.057526725948247	0.0141	0.0252	0.017	0.0032	0.1638	0.0039	0.0032	0.0643	8e-04	0.1239	0.1459	0.025	0.0018	0.12	0.0203	0.0025	0.0032	0.0016	6e-04	0.0315	0.0166	0.033	0.0675	0.0216	0.0841	8e-04
12	rs73215576	119188175	1.08	0.0664216607683517	0.9	0.289513196358555	0.031291595159385	0.057526725948247	0.0141	0.0252	0.017	0.0032	0.1638	0.0039	0.0032	0.0643	8e-04	0.1239	0.1459	0.025	0.0018	0.12	0.0203	0.0025	0.0032	0.0016	6e-04	0.0315	0.0166	0.033	0.0675	0.0216	0.0841	8e-04
12	rs73215582	119192615	1.08	0.0664216607683517	0.9	0.289513196358555	0.0308187525094314	0.0473933940621845	0.0144	0.0254	0.0168	0.0034	0.1637	0.004	0.0034	0.0639	8e-04	0.124	0.1455	0.0251	0.0019	0.1193	0.0203	0.0027	0.0033	0.0017	8e-04	0.0314	0.0167	0.0334	0.0668	0.0218	0.0842	9e-04
12	rs10774993	119205352	1.08	0.0664216607683517	0.9	0.289513196358555	0.028086774520011	0.0423964746486491	0.0146	0.0256	0.0167	0.0035	0.1643	0.0041	0.0034	0.0637	8e-04	0.1237	0.1454	0.0251	0.0019	0.1188	0.0205	0.0027	0.0033	0.0018	9e-04	0.0311	0.0166	0.0335	0.0668	0.0218	0.084	0.001
12	rs2649944	119206963	1.08	0.0664216607683517	0.9	0.289513196358555	0.0285519988941029	0.0441115188441802	0.0146	0.0256	0.0167	0.0034	0.1643	0.0041	0.0034	0.0637	8e-04	0.1237	0.1454	0.0251	0.0018	0.1188	0.0204	0.0027	0.0033	0.0018	9e-04	0.0311	0.0166	0.0335	0.0667	0.0218	0.084	0.001
12	rs11069079	119213948	1.08	0.0664216607683517	0.9	0.289513196358555	0.0280537509607655	0.0518881570009337	0.0146	0.0256	0.0167	0.0033	0.1643	0.0041	0.0034	0.0637	8e-04	0.1237	0.1453	0.0251	0.0018	0.1187	0.0206	0.0028	0.0033	0.0018	9e-04	0.0311	0.0166	0.0336	0.0667	0.0219	0.0841	0.001
12	rs12830749	119216720	1.08	0.0664216607683517	0.9	0.289513196358555	0.0280647557568013	0.0543280933786808	0.0146	0.0256	0.0167	0.0033	0.1644	0.0041	0.0034	0.0637	8e-04	0.1236	0.1453	0.0251	0.0018	0.1186	0.0205	0.0028	0.0033	0.0018	9e-04	0.0311	0.0166	0.0336	0.0666	0.0219	0.0841	0.001
12	rs2649961	119226689	1.07	0.0776994191057832	0.9	0.289513196358555	0.0284407403462068	0.0584363811717899	0.0148	0.0256	0.0165	0.0035	0.1644	0.0041	0.0035	0.0636	8e-04	0.1236	0.1453	0.025	0.0018	0.1183	0.0205	0.0028	0.0033	0.0018	9e-04	0.031	0.0167	0.0336	0.0663	0.0219	0.0843	0.001
12	rs7970829	119229694	1.07	0.0776994191057832	0.9	0.289513196358555	0.0241091644958905	0.051085675261764	0.0148	0.0257	0.0165	0.0035	0.1641	0.0042	0.0036	0.0635	8e-04	0.1236	0.1451	0.0249	0.0019	0.1183	0.0205	0.0029	0.0034	0.0019	0.001	0.0309	0.0167	0.0337	0.0664	0.0219	0.0844	0.001
12	rs34790538	119248057	1.07	0.0776994191057832	0.9	0.289513196358555	0.0241486977202529	0.0498617447741532	0.0148	0.0257	0.0166	0.0036	0.1639	0.0042	0.0037	0.0634	8e-04	0.1234	0.1448	0.0248	0.0019	0.1183	0.0205	0.003	0.0034	0.0019	0.001	0.031	0.0168	0.0338	0.0663	0.0219	0.0844	0.001
12	rs117213327	119248334	1.07	0.0776994191057832	0.9	0.289513196358555	0.0240894152771452	0.049012718364381	0.0148	0.0257	0.0166	0.0036	0.1639	0.0042	0.0037	0.0634	8e-04	0.1234	0.1448	0.0248	0.0019	0.1183	0.0205	0.003	0.0034	0.0019	0.001	0.031	0.0168	0.0338	0.0663	0.0219	0.0844	0.001
12	rs4767724	119249573	1.07	0.0776994191057832	0.9	0.289513196358555	0.0232126451057134	0.0502886469647399	0.0148	0.0257	0.0166	0.0036	0.1639	0.0042	0.0037	0.0634	8e-04	0.1234	0.1448	0.0248	0.0019	0.1183	0.0205	0.003	0.0034	0.0019	0.0011	0.031	0.0168	0.0338	0.0663	0.0219	0.0844	0.0011
12	rs2730732	119250729	1.07	0.0776994191057832	0.9	0.289513196358555	0.0269258640466842	0.0900659459725021	0.0147	0.0257	0.0165	0.0036	0.164	0.0043	0.0037	0.0634	9e-04	0.1232	0.1447	0.0248	0.0019	0.1183	0.0206	0.003	0.0034	0.0019	0.0011	0.031	0.0168	0.0339	0.0663	0.0219	0.0844	0.0011
12	rs76806354	119251983	1.07	0.0776994191057832	0.9	0.289513196358555	0.0220425191570318	0.0626047830630226	0.0147	0.0256	0.0165	0.0037	0.1641	0.0044	0.0039	0.0632	9e-04	0.1227	0.1444	0.0248	0.002	0.1184	0.0208	0.0031	0.0035	0.002	0.0011	0.0308	0.0168	0.034	0.0661	0.0217	0.0845	0.0012
12	rs12320564	119253911	1.07	0.0776994191057832	0.9	0.289513196358555	0.0157522707377762	0.0647003949659433	0.0147	0.0257	0.0166	0.004	0.164	0.0045	0.0041	0.0629	0.001	0.1219	0.1442	0.0248	0.0022	0.1184	0.0211	0.0033	0.0036	0.0021	0.0012	0.0305	0.0167	0.0341	0.0661	0.0216	0.0846	0.0013
12	rs2730475	119259326	1.07	0.0776994191057832	0.9	0.289513196358555	0.0159562161446095	0.0977511031139931	0.0147	0.0257	0.0166	0.004	0.1643	0.0047	0.0043	0.0626	0.001	0.1216	0.1438	0.0248	0.0022	0.1182	0.0213	0.0034	0.0037	0.0022	0.0012	0.0301	0.0167	0.0341	0.066	0.0216	0.0846	0.0014
12	rs78871589	119259903	1.07	0.0776994191057832	0.9	0.289513196358555	0.0166777914484704	0.107512540683026	0.0147	0.0257	0.0166	0.004	0.1642	0.0047	0.0043	0.0626	0.001	0.1215	0.1438	0.0248	0.0022	0.1182	0.0213	0.0034	0.0037	0.0022	0.0012	0.0301	0.0167	0.0341	0.066	0.0216	0.0846	0.0014
12	rs74932495	119262046	1.07	0.0776994191057832	0.9	0.289513196358555	0.0177611039043381	0.123033788456447	0.0147	0.0257	0.0166	0.004	0.164	0.0047	0.0043	0.0626	0.001	0.1215	0.1438	0.0247	0.0022	0.1183	0.0213	0.0034	0.0037	0.0022	0.0012	0.0301	0.0167	0.0341	0.0661	0.0217	0.0846	0.0014
12	rs11069120	119273725	1.07	0.0776994191057832	0.9	0.289513196358555	0.0179359063865096	0.116506062240943	0.0148	0.0256	0.0167	0.0041	0.1633	0.0048	0.0045	0.0626	0.001	0.121	0.1435	0.0247	0.0024	0.1184	0.0214	0.0035	0.0038	0.0023	0.0012	0.0298	0.0167	0.0343	0.0664	0.0217	0.0845	0.0015
12	rs6490214	119275498	1.07	0.0776994191057832	0.9	0.289513196358555	0.0168980992004661	0.121717540686718	0.0148	0.0256	0.0167	0.0041	0.1632	0.0048	0.0045	0.0626	0.001	0.1209	0.1435	0.0247	0.0024	0.1184	0.0214	0.0035	0.0039	0.0022	0.0013	0.0298	0.0168	0.0344	0.0665	0.0217	0.0845	0.0015
12	rs12296253	119280136	1.07	0.0776994191057832	0.9	0.289513196358555	0.0256030113545498	0.0934420856303372	0.015	0.0257	0.0168	0.0044	0.1627	0.005	0.005	0.0625	0.0012	0.1205	0.1418	0.0243	0.0025	0.1183	0.0219	0.0037	0.0042	0.0024	0.0013	0.0289	0.0167	0.0348	0.0671	0.022	0.0842	0.0016
12	rs2698068	119287035	1.07	0.0776994191057832	0.9	0.289513196358555	0.0363293642344581	0.191486491249225	0.0154	0.026	0.0167	0.0052	0.162	0.0054	0.006	0.0621	0.0014	0.1194	0.1384	0.0244	0.0029	0.117	0.0223	0.0042	0.0049	0.0031	0.0015	0.0272	0.017	0.0349	0.0674	0.0227	0.0851	0.0019
12	rs2649979	119287636	1.07	0.0776994191057832	0.9	0.289513196358555	0.0441711453172163	0.227332663539369	0.0155	0.0259	0.0167	0.0053	0.1622	0.0055	0.0061	0.062	0.0014	0.1193	0.1379	0.0244	0.0029	0.1168	0.0224	0.0043	0.005	0.0032	0.0015	0.0268	0.0169	0.0349	0.0673	0.0228	0.0852	0.002
12	rs12367061	119294464	1.07	0.0776994191057832	0.9	0.289513196358555	0.0525838000634388	0.326153703112434	0.0156	0.0262	0.0168	0.0055	0.1621	0.0057	0.0063	0.0616	0.0014	0.1196	0.1373	0.0243	0.003	0.1162	0.0224	0.0043	0.0051	0.0032	0.0016	0.0264	0.0174	0.0348	0.0673	0.023	0.0851	0.0021
12	rs12828373	119295697	1.07	0.0776994191057832	0.9	0.289513196358555	0.0487922546129063	0.311262928174853	0.0156	0.0262	0.0168	0.0055	0.1621	0.0057	0.0063	0.0616	0.0014	0.1196	0.1373	0.0243	0.003	0.1162	0.0224	0.0043	0.0051	0.0032	0.0016	0.0264	0.0174	0.0348	0.0673	0.023	0.0852	0.0021
12	rs1528848	119297354	1.07	0.0776994191057832	0.9	0.289513196358555	0.0486310225556805	0.321045980633058	0.0156	0.0262	0.0168	0.0055	0.162	0.0057	0.0063	0.0616	0.0014	0.1196	0.1372	0.0243	0.0031	0.1161	0.0224	0.0043	0.0051	0.0032	0.0016	0.0263	0.0174	0.0348	0.0673	0.023	0.0851	0.0021
12	rs1950049	119301030	1.07	0.0776994191057832	0.9	0.289513196358555	0.0467869933924362	0.323232101297956	0.0156	0.0262	0.0168	0.0055	0.162	0.0057	0.0063	0.0616	0.0014	0.1196	0.1373	0.0244	0.0031	0.1161	0.0225	0.0044	0.0051	0.0033	0.0016	0.0262	0.0174	0.0347	0.0673	0.023	0.0851	0.0021
12	rs11069133	119301739	1.07	0.0776994191057832	0.9	0.289513196358555	0.058460364452251	0.390110222609675	0.0157	0.0263	0.0168	0.0056	0.1622	0.0058	0.0064	0.0616	0.0015	0.1191	0.1367	0.0246	0.0032	0.1157	0.0227	0.0044	0.0052	0.0034	0.0016	0.0258	0.0174	0.0346	0.0673	0.0231	0.0852	0.0022
12	rs1534618	119303195	1.06	0.0904005175896243	0.9	0.289513196358555	0.0661114749659698	0.365824976330354	0.016	0.026	0.0168	0.006	0.163	0.0062	0.0066	0.0618	0.0016	0.1183	0.1342	0.0255	0.0034	0.1149	0.0233	0.0045	0.0056	0.0039	0.0016	0.0248	0.0176	0.0344	0.0673	0.0234	0.0855	0.0023
12	rs1919450	119303805	1.05	0.104628957265627	0.9	0.289513196358555	0.0704494501924438	0.441134639423571	0.0164	0.0262	0.0168	0.0061	0.1633	0.0063	0.0066	0.0616	0.0016	0.1181	0.1329	0.0257	0.0037	0.1144	0.0233	0.0046	0.0058	0.004	0.0016	0.0237	0.0178	0.0342	0.0668	0.0236	0.0868	0.0024
12	rs11069135	119304926	1.05	0.104628957265627	0.9	0.289513196358555	0.0698128470071402	0.402220124138369	0.0165	0.0259	0.0168	0.0059	0.1637	0.0061	0.0065	0.0616	0.0015	0.1183	0.132	0.026	0.0043	0.1145	0.0231	0.0044	0.0059	0.0041	0.0015	0.0231	0.018	0.0338	0.0666	0.0233	0.088	0.0024
12	rs78720246	119305282	1.05	0.104628957265627	0.9	0.289513196358555	0.0616311196859446	0.344586154327876	0.0165	0.0259	0.0168	0.0059	0.1638	0.0061	0.0064	0.0616	0.0015	0.1182	0.1318	0.0261	0.0044	0.1146	0.023	0.0044	0.0059	0.0041	0.0015	0.023	0.0183	0.0338	0.0666	0.0232	0.0882	0.0024
12	rs1534619	119306069	1.05	0.104628957265627	0.9	0.289513196358555	0.0456666059910161	0.314755190716147	0.0166	0.0259	0.0168	0.0059	0.1633	0.006	0.0064	0.0616	0.0015	0.1182	0.1315	0.0262	0.0047	0.1146	0.023	0.0043	0.006	0.004	0.0015	0.0228	0.0188	0.0337	0.0667	0.0231	0.0888	0.0024
12	rs12811359	119308845	1.05	0.104628957265627	0.9	0.289513196358555	0.0750329787075781	0.334718823273538	0.0169	0.0262	0.0168	0.0057	0.164	0.0056	0.0061	0.0612	0.0014	0.1187	0.1306	0.0262	0.005	0.1149	0.0238	0.0039	0.0058	0.0041	0.0015	0.0221	0.019	0.0332	0.0668	0.0223	0.0902	0.0024
12	rs79465635	119312712	1.04	0.120487900976968	0.91	0.256642068151906	0.153681409599251	0.464641543498737	0.0172	0.0267	0.0167	0.0054	0.1649	0.0052	0.0057	0.0605	0.0013	0.119	0.1297	0.0262	0.0054	0.1163	0.0246	0.0034	0.0056	0.0039	0.0016	0.0209	0.0194	0.0328	0.0667	0.0213	0.0918	0.0025
12	rs2698077	119314552	1.04	0.120487900976968	0.91	0.256642068151906	0.137116512525683	0.457930804055189	0.0172	0.0267	0.0167	0.0054	0.1651	0.0052	0.0057	0.0604	0.0013	0.119	0.1295	0.0262	0.0054	0.1164	0.0247	0.0033	0.0055	0.004	0.0016	0.0208	0.0194	0.0327	0.0667	0.0212	0.092	0.0026
12	rs4238057	119323666	1.04	0.120487900976968	0.91	0.256642068151906	0.137460587327629	0.438616383828987	0.0172	0.0268	0.0167	0.0054	0.165	0.0051	0.0057	0.0604	0.0013	0.119	0.1293	0.0261	0.0055	0.1165	0.0247	0.0033	0.0055	0.004	0.0016	0.0208	0.0194	0.0328	0.0668	0.0212	0.0921	0.0026
12	rs145142423	119327443	1.04	0.120487900976968	0.91	0.256642068151906	0.135776457568323	0.427924078160283	0.0172	0.0268	0.0167	0.0054	0.165	0.0051	0.0057	0.0604	0.0013	0.119	0.1293	0.0262	0.0055	0.1165	0.0247	0.0033	0.0055	0.0039	0.0016	0.0208	0.0194	0.0328	0.0668	0.0211	0.0921	0.0026
12	rs2222640	119337165	1.04	0.120487900976968	0.91	0.256642068151906	0.13370421344643	0.410392979126139	0.0173	0.0268	0.0167	0.0053	0.165	0.0051	0.0057	0.0603	0.0013	0.119	0.1291	0.0262	0.0055	0.1166	0.0247	0.0033	0.0055	0.0039	0.0016	0.0207	0.0194	0.0328	0.0668	0.0211	0.0922	0.0026
12	rs12309176	119343278	1.04	0.120487900976968	0.91	0.256642068151906	0.131437740720955	0.401444110477265	0.0173	0.0268	0.0167	0.0053	0.165	0.0051	0.0057	0.0603	0.0013	0.119	0.1291	0.0262	0.0055	0.1167	0.0247	0.0033	0.0055	0.0039	0.0016	0.0208	0.0194	0.0328	0.0668	0.0211	0.0922	0.0026
12	rs117290010	119349636	1.04	0.120487900976968	0.91	0.256642068151906	0.122751181561714	0.370874522362595	0.0172	0.0268	0.0167	0.0052	0.165	0.005	0.0055	0.0602	0.0013	0.1187	0.1289	0.0263	0.0056	0.1175	0.0246	0.0032	0.0054	0.0038	0.0016	0.0209	0.0194	0.0327	0.0667	0.0207	0.0929	0.0026
12	rs115865752	119355163	1.04	0.120487900976968	0.91	0.256642068151906	0.120050897974905	0.362176333034778	0.0172	0.0268	0.0167	0.0052	0.1649	0.0049	0.0054	0.0603	0.0013	0.1185	0.1288	0.0264	0.0058	0.1179	0.0246	0.0032	0.0054	0.0038	0.0016	0.0209	0.0195	0.0327	0.0666	0.0207	0.0931	0.0026
12	rs73207742	119385157	1.04	0.120487900976968	0.92	0.226487429171296	0.118900749898775	0.374293974208262	0.0172	0.0268	0.0167	0.0052	0.1648	0.0049	0.0053	0.0604	0.0013	0.1183	0.1285	0.0266	0.0059	0.1187	0.0244	0.0032	0.0054	0.0038	0.0016	0.0209	0.0197	0.0326	0.0666	0.0206	0.0929	0.0026
12	rs1997111	119387918	1.03	0.13807906481078	0.92	0.226487429171296	0.118071124296243	0.370242261259299	0.0172	0.0268	0.0167	0.0052	0.1648	0.0048	0.0053	0.0604	0.0013	0.1183	0.1285	0.0266	0.006	0.1187	0.0244	0.0032	0.0054	0.0038	0.0016	0.0209	0.0197	0.0326	0.0666	0.0206	0.0929	0.0026
12	rs77745752	119399176	1.03	0.13807906481078	0.92	0.226487429171296	0.112114089591535	0.364565652655966	0.0172	0.0269	0.0166	0.0052	0.1645	0.0048	0.0053	0.0607	0.0013	0.1178	0.1284	0.0267	0.006	0.1191	0.0242	0.0031	0.0053	0.0038	0.0016	0.0208	0.0198	0.0323	0.0664	0.0204	0.0941	0.0026
12	rs11069201	119400016	1.03	0.13807906481078	0.92	0.226487429171296	0.108175634781828	0.356660361560978	0.0172	0.0269	0.0166	0.0051	0.1643	0.0048	0.0053	0.0607	0.0013	0.1177	0.1283	0.0268	0.006	0.1192	0.0241	0.0031	0.0053	0.0038	0.0016	0.0207	0.0198	0.0324	0.0663	0.0204	0.0943	0.0026
12	rs11612607	119408286	1.03	0.13807906481078	0.92	0.226487429171296	0.0867311663933131	0.328349957995155	0.0172	0.027	0.0166	0.0051	0.1644	0.0047	0.0053	0.0607	0.0014	0.1174	0.1277	0.0269	0.0061	0.1195	0.0238	0.0032	0.0054	0.0037	0.0015	0.0208	0.02	0.0319	0.0661	0.0203	0.0957	0.0026
12	rs7960425	119409744	1.03	0.13807906481078	0.92	0.226487429171296	0.0938052082823134	0.339025557082936	0.0172	0.027	0.0166	0.0051	0.1644	0.0047	0.0053	0.0607	0.0014	0.1174	0.1277	0.0269	0.0061	0.1196	0.0237	0.0032	0.0054	0.0037	0.0015	0.0207	0.02	0.0319	0.0661	0.0203	0.0958	0.0027
12	rs57485345	119414425	1.03	0.13807906481078	0.92	0.226487429171296	0.0952972476917756	0.331529927061795	0.0172	0.027	0.0166	0.0052	0.1644	0.0047	0.0053	0.0607	0.0014	0.1175	0.1275	0.0269	0.0061	0.1199	0.0237	0.0032	0.0054	0.0037	0.0015	0.0207	0.02	0.0318	0.066	0.0202	0.0959	0.0027
12	rs1568923	119419603	1.03	0.13807906481078	0.92	0.226487429171296	0.092794166587624	0.35228994966321	0.0172	0.0269	0.0167	0.0052	0.1646	0.0045	0.0051	0.0606	0.0014	0.1179	0.1271	0.027	0.0062	0.1202	0.0235	0.0032	0.0055	0.0037	0.0016	0.0206	0.02	0.0317	0.0655	0.0202	0.0964	0.0028
12	rs1568924	119419632	1.03	0.13807906481078	0.92	0.226487429171296	0.0904780218401061	0.348307683446808	0.0172	0.0269	0.0167	0.0052	0.1646	0.0046	0.0051	0.0606	0.0014	0.1178	0.127	0.027	0.0062	0.1201	0.0234	0.0032	0.0055	0.0037	0.0016	0.0206	0.02	0.0317	0.0656	0.0202	0.0964	0.0028
12	rs12310661	119423322	1.03	0.13807906481078	0.93	0.198940398764014	0.107851355232441	0.368473550370898	0.0171	0.0269	0.0168	0.0052	0.165	0.0044	0.0049	0.0603	0.0015	0.118	0.1263	0.0272	0.0063	0.1202	0.0233	0.0031	0.0053	0.0036	0.0016	0.0207	0.0199	0.0314	0.0654	0.0197	0.0979	0.0028
12	rs58017117	119425660	1.02	0.157502178544443	0.93	0.198940398764014	0.103558829466396	0.37518193789137	0.0171	0.0269	0.0169	0.0052	0.1652	0.0044	0.0048	0.0604	0.0015	0.1182	0.1262	0.0272	0.0063	0.1202	0.0232	0.0031	0.0053	0.0036	0.0016	0.0207	0.0199	0.0312	0.0653	0.0194	0.0983	0.0028
12	rs61939808	119437492	1.02	0.157502178544443	0.93	0.198940398764014	0.118042579927989	0.382944786542925	0.0171	0.0268	0.0167	0.0051	0.1655	0.0043	0.0047	0.0605	0.0015	0.1186	0.1257	0.0272	0.0063	0.1201	0.023	0.003	0.0052	0.0036	0.0016	0.0204	0.0199	0.0311	0.0654	0.0192	0.0996	0.0028
12	rs2393465	119441212	1.02	0.157502178544443	0.93	0.198940398764014	0.117301909539417	0.374674457697415	0.0171	0.0268	0.0167	0.0051	0.1655	0.0043	0.0047	0.0605	0.0015	0.1186	0.1257	0.0272	0.0064	0.1201	0.023	0.003	0.0052	0.0036	0.0016	0.0204	0.0199	0.0311	0.0654	0.0192	0.0996	0.0029
12	rs78367470	119458687	1.02	0.157502178544443	0.93	0.198940398764014	0.115321984252571	0.369863050642784	0.0171	0.0268	0.0166	0.0052	0.1656	0.0042	0.0047	0.0605	0.0016	0.1188	0.1255	0.0273	0.0064	0.12	0.023	0.0031	0.0052	0.0036	0.0016	0.0203	0.02	0.0311	0.0653	0.0191	0.0998	0.0028
12	rs940915	119460994	1.02	0.157502178544443	0.93	0.198940398764014	0.115603564858732	0.371254024932243	0.0171	0.0268	0.0166	0.0051	0.1656	0.0042	0.0047	0.0605	0.0016	0.1188	0.1255	0.0273	0.0064	0.12	0.023	0.0031	0.0052	0.0036	0.0016	0.0203	0.02	0.0311	0.0652	0.0192	0.0998	0.0028
12	rs11616189	119461592	1.02	0.157502178544443	0.93	0.198940398764014	0.114227848125109	0.368473550370898	0.0171	0.0268	0.0166	0.0051	0.1656	0.0042	0.0047	0.0605	0.0016	0.1188	0.1255	0.0273	0.0064	0.12	0.023	0.0031	0.0052	0.0036	0.0016	0.0203	0.02	0.0311	0.0652	0.0192	0.0998	0.0028
12	rs12580370	119473304	1.02	0.157502178544443	0.93	0.198940398764014	0.107689441562236	0.37835804982913	0.0171	0.0268	0.0166	0.0051	0.1656	0.0042	0.0047	0.0605	0.0016	0.1187	0.1254	0.0274	0.0064	0.12	0.0231	0.0031	0.0052	0.0036	0.0016	0.0203	0.02	0.0312	0.0651	0.0191	0.0998	0.0028
12	rs1525959	119482906	1.02	0.157502178544443	0.93	0.198940398764014	0.100300633641307	0.373786831923414	0.017	0.0267	0.0167	0.0051	0.1658	0.0042	0.0048	0.0604	0.0016	0.1186	0.1249	0.0275	0.0065	0.1199	0.0232	0.0032	0.0052	0.0035	0.0016	0.0202	0.0201	0.0315	0.0651	0.0191	0.0998	0.0028
12	rs76023170	119485483	1.02	0.157502178544443	0.93	0.198940398764014	0.0997596264996656	0.374801309658333	0.017	0.0267	0.0167	0.0051	0.1658	0.0042	0.0048	0.0604	0.0016	0.1186	0.1249	0.0275	0.0065	0.1199	0.0233	0.0032	0.0052	0.0035	0.0016	0.0202	0.0201	0.0316	0.0651	0.0191	0.0998	0.0028
12	rs74341658	119496996	1.02	0.157502178544443	0.93	0.198940398764014	0.0976900067519739	0.373279883002207	0.017	0.0267	0.0167	0.0051	0.1659	0.0042	0.0048	0.0604	0.0016	0.1186	0.1248	0.0275	0.0064	0.1199	0.0233	0.0033	0.0052	0.0035	0.0016	0.0202	0.0201	0.0316	0.065	0.0191	0.0999	0.0028
12	rs11612123	119497275	1.02	0.157502178544443	0.93	0.198940398764014	0.0980457768267441	0.374420789969283	0.017	0.0267	0.0167	0.0051	0.1659	0.0042	0.0048	0.0604	0.0016	0.1186	0.1247	0.0274	0.0065	0.1199	0.0233	0.0033	0.0052	0.0035	0.0016	0.0202	0.0201	0.0316	0.065	0.0191	0.0999	0.0028
12	rs74353813	119507792	1.02	0.157502178544443	0.93	0.198940398764014	0.09713257727673	0.381924177883476	0.017	0.0267	0.0167	0.0051	0.1659	0.0042	0.0048	0.0603	0.0016	0.1186	0.1246	0.0275	0.0065	0.12	0.0233	0.0033	0.0052	0.0035	0.0016	0.0202	0.0201	0.0316	0.0651	0.019	0.0998	0.0028
12	rs11064655	119514810	1.02	0.157502178544443	0.93	0.198940398764014	0.0955974353937856	0.381286683764506	0.017	0.0267	0.0168	0.0051	0.1658	0.0042	0.0048	0.0604	0.0016	0.1186	0.1244	0.0275	0.0064	0.12	0.0233	0.0033	0.0052	0.0035	0.0016	0.0202	0.0202	0.0316	0.0651	0.0191	0.0999	0.0028
12	rs7957820	119519447	1.02	0.157502178544443	0.93	0.198940398764014	0.0955223328024907	0.380776902725639	0.017	0.0267	0.0168	0.0051	0.1658	0.0042	0.0048	0.0604	0.0016	0.1186	0.1244	0.0275	0.0064	0.12	0.0233	0.0033	0.0052	0.0035	0.0016	0.0202	0.0202	0.0316	0.0651	0.0191	0.0999	0.0028
12	rs34520165	119526244	1.01	0.178854520006857	0.93	0.198940398764014	0.142619853437528	0.433459415627893	0.0173	0.0266	0.0174	0.0053	0.1648	0.0044	0.0049	0.0617	0.0022	0.1185	0.1217	0.0277	0.0066	0.1202	0.0232	0.0038	0.0053	0.0033	0.0018	0.0199	0.0198	0.0316	0.0642	0.0194	0.1004	0.0031
12	rs7965345	119526365	1	0.202230525110681	0.94	0.173887076546345	0.143903326688307	0.463431723938066	0.0172	0.0266	0.0174	0.0053	0.1645	0.0044	0.0048	0.0617	0.0023	0.1187	0.1217	0.0278	0.0066	0.12	0.0231	0.0039	0.0053	0.0033	0.0019	0.0198	0.0199	0.0317	0.0641	0.0192	0.1005	0.0031
12	rs73408072	119526742	1	0.202230525110681	0.94	0.173887076546345	0.129556784887169	0.373406602093806	0.0172	0.0267	0.0173	0.0053	0.165	0.0043	0.0045	0.0645	0.0023	0.1196	0.1204	0.0273	0.0064	0.1185	0.0225	0.0042	0.0051	0.0033	0.002	0.0199	0.0203	0.0314	0.064	0.0188	0.1011	0.0028
12	rs61938012	119526748	1	0.202230525110681	0.94	0.173887076546345	0.152213651697473	0.400151669941544	0.0173	0.0267	0.0173	0.0053	0.1649	0.0043	0.0045	0.0646	0.0024	0.1196	0.12	0.0273	0.0064	0.1182	0.0225	0.0042	0.0051	0.0034	0.002	0.0199	0.0203	0.0314	0.0641	0.0188	0.1011	0.0029
12	rs75011919	119526903	1	0.202230525110681	0.94	0.173887076546345	0.147893015651619	0.419657116821642	0.0174	0.0267	0.0172	0.0053	0.1651	0.0042	0.0043	0.0644	0.0024	0.1197	0.1199	0.0272	0.0063	0.1184	0.0224	0.0043	0.005	0.0034	0.002	0.0199	0.0204	0.0314	0.0642	0.0186	0.1017	0.0029
12	rs12826537	119527233	1	0.202230525110681	0.94	0.173887076546345	0.134043117002527	0.4080532925947	0.0175	0.0267	0.0171	0.0052	0.1655	0.004	0.004	0.0643	0.0024	0.1194	0.1199	0.0269	0.0061	0.1185	0.0221	0.0044	0.0049	0.0034	0.0021	0.0201	0.0204	0.0313	0.0646	0.0183	0.103	0.0028
12	rs61938015	119532560	0.99	0.227721472602965	0.94	0.173887076546345	0.152979850038839	0.404161956150176	0.0174	0.0267	0.0172	0.0051	0.1653	0.0036	0.0038	0.0641	0.0024	0.1194	0.1202	0.0263	0.0058	0.1179	0.0223	0.0046	0.0048	0.0034	0.0022	0.0204	0.0204	0.0311	0.0644	0.018	0.1051	0.0027
12	rs74465603	119532935	0.99	0.227721472602965	0.94	0.173887076546345	0.151018951537204	0.403125993137984	0.0174	0.0267	0.0172	0.0051	0.1653	0.0036	0.0038	0.0641	0.0024	0.1195	0.1202	0.0263	0.0058	0.118	0.0223	0.0046	0.0048	0.0034	0.0022	0.0204	0.0204	0.0311	0.0644	0.0179	0.1051	0.0027
12	rs35446494	119533218	0.99	0.227721472602965	0.94	0.173887076546345	0.15111829706033	0.403125993137984	0.0174	0.0267	0.0172	0.0051	0.1653	0.0036	0.0038	0.0641	0.0024	0.1195	0.1202	0.0263	0.0058	0.118	0.0223	0.0046	0.0048	0.0034	0.0022	0.0204	0.0204	0.0311	0.0644	0.0179	0.1051	0.0027
12	rs73213711	119536581	0.99	0.227721472602965	0.94	0.173887076546345	0.149566328398968	0.407533858690854	0.0174	0.0268	0.0172	0.0051	0.1654	0.0035	0.0038	0.064	0.0024	0.1191	0.1201	0.0262	0.0057	0.1178	0.0223	0.0048	0.0047	0.0033	0.0022	0.0205	0.0205	0.0312	0.0647	0.0179	0.1054	0.0027
12	rs73213712	119536666	0.99	0.227721472602965	0.94	0.173887076546345	0.149533410935599	0.40818317931713	0.0174	0.0268	0.0172	0.0051	0.1654	0.0035	0.0038	0.064	0.0024	0.1191	0.1201	0.0262	0.0057	0.1178	0.0223	0.0048	0.0047	0.0033	0.0022	0.0205	0.0205	0.0312	0.0647	0.0179	0.1054	0.0027
12	rs79269679	119537834	0.99	0.227721472602965	0.94	0.173887076546345	0.150060606028345	0.412085019590346	0.0174	0.0268	0.0172	0.0051	0.1654	0.0035	0.0038	0.064	0.0024	0.1191	0.1201	0.0262	0.0057	0.1178	0.0223	0.0048	0.0047	0.0033	0.0022	0.0205	0.0205	0.0312	0.0647	0.0179	0.1054	0.0027
12	rs117314570	119539873	0.99	0.227721472602965	0.94	0.173887076546345	0.150357636754725	0.428187232058917	0.0173	0.0268	0.0172	0.0051	0.1654	0.0035	0.0037	0.064	0.0024	0.1192	0.1201	0.0263	0.0057	0.1178	0.0223	0.0047	0.0047	0.0033	0.0022	0.0205	0.0204	0.0312	0.0647	0.0179	0.1055	0.0027
12	rs73213729	119540062	0.99	0.227721472602965	0.94	0.173887076546345	0.15032461614871	0.4314803187659	0.0173	0.0268	0.0172	0.0051	0.1654	0.0035	0.0037	0.064	0.0024	0.1192	0.1201	0.0263	0.0057	0.1178	0.0224	0.0047	0.0047	0.0033	0.0022	0.0205	0.0204	0.0312	0.0647	0.0179	0.1055	0.0027
12	rs11610042	119541399	0.99	0.227721472602965	0.94	0.173887076546345	0.147533569820667	0.448978836297276	0.0173	0.0268	0.017	0.0051	0.1655	0.0035	0.0037	0.064	0.0024	0.1192	0.1201	0.0263	0.0057	0.1177	0.0224	0.0047	0.0047	0.0033	0.0022	0.0205	0.0204	0.0312	0.0648	0.0179	0.1055	0.0026
12	rs11064666	119550956	0.99	0.227721472602965	0.94	0.173887076546345	0.144902738324899	0.436763289897696	0.0173	0.0268	0.017	0.0051	0.1655	0.0035	0.0037	0.064	0.0024	0.1192	0.1201	0.0263	0.0057	0.1177	0.0224	0.0048	0.0047	0.0033	0.0022	0.0205	0.0204	0.0313	0.0649	0.0179	0.1055	0.0026
12	rs80299979	119553341	0.99	0.227721472602965	0.94	0.173887076546345	0.144902738324899	0.434119653407269	0.0173	0.0269	0.0171	0.0051	0.1655	0.0035	0.0037	0.0639	0.0024	0.1192	0.1201	0.0263	0.0057	0.1176	0.0224	0.0048	0.0047	0.0033	0.0022	0.0206	0.0205	0.0313	0.0648	0.0179	0.1054	0.0026
12	rs73213764	119554751	0.99	0.227721472602965	0.94	0.173887076546345	0.144193053776195	0.432403595239717	0.0173	0.0269	0.0171	0.0051	0.1655	0.0035	0.0037	0.0639	0.0024	0.1192	0.1201	0.0263	0.0057	0.1176	0.0224	0.0048	0.0047	0.0033	0.0022	0.0206	0.0206	0.0313	0.0648	0.0179	0.1054	0.0026
12	rs12582367	119555887	0.99	0.227721472602965	0.94	0.173887076546345	0.142843966022561	0.42779251752812	0.0173	0.0269	0.0171	0.0051	0.1655	0.0035	0.0037	0.0639	0.0024	0.1192	0.1201	0.0263	0.0057	0.1176	0.0224	0.0048	0.0047	0.0033	0.0022	0.0206	0.0206	0.0313	0.0648	0.0179	0.1055	0.0026
12	rs7969288	119557518	0.99	0.227721472602965	0.94	0.173887076546345	0.140993372359091	0.415996947968664	0.0174	0.0269	0.0171	0.0051	0.1655	0.0035	0.0037	0.0639	0.0024	0.1192	0.12	0.0263	0.0057	0.1175	0.0224	0.0048	0.0047	0.0033	0.0022	0.0206	0.0207	0.0313	0.0648	0.0178	0.1055	0.0026
12	rs11064669	119558565	0.99	0.227721472602965	0.94	0.173887076546345	0.148023852070301	0.397570232602079	0.0174	0.0269	0.0171	0.0051	0.1654	0.0035	0.0037	0.0639	0.0024	0.1192	0.1199	0.0263	0.0057	0.1174	0.0223	0.0049	0.0047	0.0033	0.0022	0.0207	0.0207	0.0314	0.0649	0.0179	0.1056	0.0026
12	rs4625536	119559098	0.99	0.227721472602965	0.94	0.173887076546345	0.142012606665154	0.362050702933605	0.0173	0.0268	0.0171	0.005	0.1651	0.0035	0.0038	0.0638	0.0024	0.1188	0.1199	0.0262	0.0056	0.1175	0.0223	0.005	0.0047	0.0031	0.0021	0.0211	0.0209	0.0313	0.0651	0.0178	0.1058	0.0025
12	rs61938022	119560233	0.98	0.255415240389183	0.94	0.173887076546345	0.0628655585321336	0.324691937048948	0.0175	0.0268	0.0175	0.0045	0.1641	0.0035	0.0037	0.0637	0.0022	0.1176	0.1198	0.026	0.005	0.1185	0.0225	0.0052	0.0044	0.0033	0.0018	0.0226	0.0209	0.0312	0.0659	0.0175	0.1069	0.0023
12	rs10774486	119560500	0.98	0.255415240389183	0.94	0.173887076546345	0.0497345245801633	0.286326549785513	0.0176	0.0267	0.0186	0.0043	0.1638	0.0036	0.0037	0.0636	0.0021	0.1171	0.1194	0.026	0.0048	0.1185	0.0233	0.0052	0.0043	0.0033	0.0018	0.0229	0.0204	0.0312	0.0659	0.0175	0.1072	0.0022
12	rs7311624	119564423	0.97	0.285396128624663	0.95	0.15120882267165	0.0451745629423747	0.369610304469639	0.0177	0.0266	0.0189	0.0037	0.1628	0.0035	0.0035	0.0635	0.002	0.1166	0.1203	0.0253	0.0044	0.118	0.0247	0.0051	0.0038	0.0033	0.0016	0.0237	0.0205	0.0307	0.0668	0.0169	0.1092	0.002
12	rs7304803	119565701	0.97	0.285396128624663	0.95	0.15120882267165	0.0424592796987117	0.315358472342807	0.0177	0.0266	0.0189	0.0036	0.1628	0.0035	0.0035	0.0635	0.002	0.1166	0.1204	0.0253	0.0045	0.118	0.0247	0.0051	0.0038	0.0033	0.0016	0.0237	0.0204	0.0307	0.0667	0.0169	0.1092	0.002
12	rs74716531	119565864	0.97	0.285396128624663	0.95	0.15120882267165	0.0424445962345672	0.314634575488926	0.0177	0.0266	0.0189	0.0036	0.1628	0.0035	0.0035	0.0635	0.002	0.1166	0.1204	0.0253	0.0045	0.118	0.0247	0.0051	0.0038	0.0033	0.0016	0.0237	0.0204	0.0307	0.0667	0.0169	0.1092	0.002
12	rs7297606	119568596	0.97	0.285396128624663	0.95	0.15120882267165	0.0424005666927701	0.308501458121557	0.0177	0.0266	0.0189	0.0036	0.1628	0.0035	0.0035	0.0635	0.002	0.1166	0.1204	0.0253	0.0045	0.118	0.0247	0.0051	0.0038	0.0033	0.0016	0.0237	0.0205	0.0307	0.0667	0.0169	0.1092	0.002
12	rs11064675	119568721	0.97	0.285396128624663	0.95	0.15120882267165	0.0426504811402373	0.310541838394933	0.0177	0.0266	0.0189	0.0036	0.1628	0.0035	0.0035	0.0635	0.002	0.1166	0.1204	0.0253	0.0045	0.118	0.0247	0.0051	0.0038	0.0033	0.0016	0.0237	0.0205	0.0307	0.0667	0.0168	0.1092	0.002
12	rs61938055	119574165	0.97	0.285396128624663	0.95	0.15120882267165	0.0502266873473041	0.38677881933423	0.0177	0.0266	0.0193	0.0035	0.1628	0.0034	0.0034	0.064	0.0018	0.1154	0.1206	0.0254	0.0043	0.1178	0.025	0.005	0.0037	0.0034	0.0015	0.0238	0.0205	0.0304	0.0676	0.0165	0.1095	0.002
12	rs4767788	119574210	0.97	0.285396128624663	0.95	0.15120882267165	0.0483738008990995	0.375055049758403	0.0177	0.0266	0.0193	0.0035	0.1626	0.0034	0.0034	0.0641	0.0018	0.1151	0.1208	0.0254	0.0043	0.1178	0.0251	0.005	0.0037	0.0033	0.0015	0.0238	0.0205	0.0304	0.0678	0.0165	0.1096	0.002
12	rs73213428	119574259	0.97	0.285396128624663	0.95	0.15120882267165	0.0583875190732569	0.450178624323977	0.0177	0.0265	0.0194	0.0034	0.1624	0.0033	0.0034	0.0641	0.0017	0.1149	0.1209	0.0254	0.0042	0.1182	0.025	0.0049	0.0037	0.0033	0.0015	0.0237	0.0205	0.0303	0.0679	0.0165	0.1097	0.002
12	rs12229183	119574662	0.96	0.3177447436144	0.95	0.15120882267165	0.0271294730075573	0.206825072014363	0.0176	0.0259	0.0198	0.0033	0.1611	0.0033	0.0037	0.0645	0.0016	0.114	0.1221	0.0253	0.004	0.1189	0.0253	0.0049	0.0037	0.0032	0.0014	0.0236	0.0206	0.0303	0.0685	0.0169	0.1099	0.0019
12	rs2433345	119575350	0.96	0.3177447436144	0.95	0.15120882267165	0.016829500634747	0.19968033298259	0.0172	0.0245	0.0202	0.0032	0.1593	0.0033	0.0039	0.0646	0.0015	0.1134	0.1256	0.0247	0.0038	0.1199	0.0254	0.0048	0.0038	0.0029	0.0011	0.0235	0.0208	0.0303	0.068	0.0169	0.111	0.0016
12	rs79181338	119575775	0.96	0.3177447436144	0.95	0.15120882267165	0.0171977322708151	0.200621126275782	0.0172	0.0243	0.0202	0.0032	0.1591	0.0032	0.0039	0.0646	0.0015	0.1132	0.1259	0.0246	0.0037	0.1201	0.0254	0.0048	0.0038	0.0028	0.0011	0.0236	0.0207	0.0303	0.0681	0.0169	0.1111	0.0016
12	rs61938057	119585670	0.95	0.352537935866182	0.95	0.15120882267165	0.013126393827399	0.166147191699886	0.017	0.0239	0.0204	0.0031	0.1583	0.0032	0.0039	0.0647	0.0014	0.1126	0.1271	0.0244	0.0037	0.1207	0.0254	0.0047	0.0037	0.0027	0.0011	0.0237	0.0205	0.0303	0.0685	0.0171	0.1115	0.0015
12	rs2555277	119585950	0.95	0.352537935866182	0.95	0.15120882267165	0.0130505628085554	0.161949537948731	0.017	0.0239	0.0204	0.0031	0.1583	0.0032	0.0039	0.0647	0.0014	0.1126	0.1271	0.0244	0.0037	0.1207	0.0254	0.0047	0.0037	0.0027	0.0011	0.0237	0.0205	0.0303	0.0685	0.0171	0.1115	0.0015
12	rs2723880	119588962	0.95	0.352537935866182	0.95	0.15120882267165	0.0130190631073732	0.145077461714473	0.017	0.0239	0.0204	0.0031	0.1583	0.0032	0.0039	0.0647	0.0014	0.1125	0.1271	0.0244	0.0037	0.1207	0.0254	0.0047	0.0037	0.0027	0.0011	0.0238	0.0205	0.0303	0.0686	0.0171	0.1115	0.0015
12	rs7485049	119605598	0.95	0.352537935866182	0.96	0.130782650589638	0.0153359329033286	0.142191606047138	0.0169	0.0238	0.0206	0.003	0.1583	0.0031	0.004	0.0648	0.0014	0.1126	0.1275	0.0244	0.0036	0.1206	0.0254	0.0047	0.0037	0.0027	0.001	0.0239	0.0204	0.0304	0.0683	0.0171	0.1117	0.0014
12	rs722306	119610485	0.95	0.352537935866182	0.96	0.130782650589638	0.016852344071992	0.110704851781014	0.0169	0.0237	0.0206	0.003	0.1579	0.003	0.0042	0.065	0.0013	0.1126	0.1279	0.0244	0.0036	0.1203	0.0253	0.0046	0.0037	0.0026	0.0011	0.024	0.0202	0.0304	0.0686	0.0171	0.1118	0.0014
12	rs75966754	119615502	0.95	0.352537935866182	0.96	0.130782650589638	0.0179199634977115	0.103202680493299	0.0169	0.0237	0.0207	0.003	0.1579	0.003	0.0042	0.065	0.0013	0.1125	0.1279	0.0245	0.0036	0.1203	0.0253	0.0047	0.0036	0.0026	0.001	0.024	0.0202	0.0304	0.0686	0.0171	0.1118	0.0014
12	rs35911573	119615835	0.95	0.352537935866182	0.96	0.130782650589638	0.0180077777113966	0.102299748141799	0.0169	0.0237	0.0207	0.003	0.1578	0.003	0.0042	0.065	0.0013	0.1125	0.1279	0.0245	0.0036	0.1204	0.0253	0.0047	0.0036	0.0026	0.001	0.024	0.0202	0.0304	0.0686	0.0171	0.1118	0.0014
12	rs73412044	119617891	0.95	0.352537935866182	0.96	0.130782650589638	0.0178721969874396	0.0979121601905018	0.0169	0.0237	0.0207	0.003	0.1578	0.003	0.0042	0.065	0.0013	0.1125	0.1279	0.0245	0.0036	0.1204	0.0254	0.0047	0.0037	0.0026	0.001	0.024	0.0202	0.0304	0.0686	0.0171	0.1118	0.0014
12	rs12811848	119619632	0.95	0.352537935866182	0.96	0.130782650589638	0.0180077777113966	0.103614121799262	0.0169	0.0237	0.0207	0.003	0.1578	0.003	0.0042	0.065	0.0013	0.1124	0.128	0.0245	0.0036	0.1204	0.0254	0.0047	0.0037	0.0026	0.001	0.024	0.0202	0.0303	0.0686	0.0171	0.1118	0.0014
12	rs11064703	119631370	0.95	0.352537935866182	0.96	0.130782650589638	0.0201501041922671	0.0920228242190102	0.0168	0.0236	0.0207	0.003	0.1577	0.003	0.0043	0.0651	0.0013	0.1123	0.1283	0.0245	0.0035	0.1205	0.0254	0.0048	0.0036	0.0026	0.0011	0.0241	0.0202	0.0302	0.0684	0.0172	0.1117	0.0014
12	rs4628742	119631654	0.95	0.352537935866182	0.99	0.0817332193164052	0.0202457417944014	0.0935211853224141	0.0168	0.0236	0.0207	0.003	0.1576	0.003	0.0043	0.0651	0.0013	0.1123	0.1284	0.0245	0.0035	0.1205	0.0254	0.0048	0.0036	0.0026	0.0011	0.0241	0.0202	0.0302	0.0684	0.0172	0.1117	0.0014
12	rs11064706	119639668	0.95	0.352537935866182	0.99	0.0817332193164052	0.0225655723398354	0.0948699198630098	0.0167	0.0235	0.0207	0.0029	0.1572	0.0032	0.0043	0.0652	0.0014	0.1118	0.1289	0.0245	0.0035	0.1206	0.0256	0.0051	0.0036	0.0027	0.0011	0.0243	0.0202	0.03	0.0681	0.0172	0.1113	0.0015
12	rs35805906	119639936	0.95	0.352537935866182	0.99	0.0817332193164052	0.0224903089646363	0.0899880188312368	0.0168	0.0235	0.0207	0.0029	0.1572	0.0032	0.0043	0.0652	0.0014	0.1118	0.1289	0.0245	0.0035	0.1206	0.0256	0.0051	0.0036	0.0027	0.0011	0.0243	0.0202	0.03	0.0681	0.0172	0.1112	0.0015
12	rs60380757	119642384	0.95	0.352537935866182	0.99	0.0817332193164052	0.0231838200175053	0.109692882487051	0.0168	0.0235	0.0206	0.003	0.157	0.0032	0.0044	0.0651	0.0015	0.1119	0.1291	0.0245	0.0035	0.1204	0.0256	0.0051	0.0036	0.0028	0.0012	0.0243	0.0202	0.03	0.0681	0.0173	0.1112	0.0015
12	rs73213463	119643423	0.95	0.352537935866182	0.99	0.0817332193164052	0.0245065882567736	0.147890154095013	0.0168	0.0235	0.0207	0.003	0.157	0.0032	0.0044	0.065	0.0015	0.1118	0.1291	0.0245	0.0035	0.1204	0.0256	0.0052	0.0036	0.0028	0.0012	0.0243	0.0202	0.03	0.068	0.0173	0.1112	0.0015
12	rs75381174	119645695	0.95	0.352537935866182	0.99	0.0817332193164052	0.0275616924269871	0.143306215564723	0.0167	0.0235	0.0206	0.0029	0.1568	0.0032	0.0044	0.0647	0.0015	0.1115	0.1294	0.0245	0.0035	0.1203	0.0257	0.0052	0.0036	0.0028	0.0013	0.0244	0.0202	0.03	0.0681	0.0174	0.1113	0.0016
12	rs1544902	119650126	0.95	0.352537935866182	0.99	0.0817332193164052	0.0246568234220473	0.127281264844169	0.0167	0.0235	0.0206	0.0029	0.1566	0.0032	0.0044	0.0646	0.0015	0.1114	0.1296	0.0246	0.0035	0.12	0.0257	0.0052	0.0035	0.0029	0.0013	0.0247	0.0202	0.03	0.068	0.0174	0.1113	0.0017
12	rs2555296	119654315	0.95	0.352537935866182	0.99	0.0817332193164052	0.0270007511429641	0.141913448067169	0.0167	0.0235	0.0205	0.0029	0.1565	0.0032	0.0044	0.0646	0.0015	0.1114	0.1296	0.0246	0.0035	0.12	0.0258	0.0052	0.0035	0.0029	0.0013	0.0247	0.0202	0.03	0.068	0.0174	0.1113	0.0017
12	rs11064714	119656021	0.95	0.352537935866182	0.99	0.0817332193164052	0.0279877863568595	0.155006416924415	0.0167	0.0235	0.0205	0.0029	0.1565	0.0032	0.0044	0.0645	0.0015	0.1114	0.1296	0.0246	0.0035	0.12	0.0258	0.0052	0.0035	0.0029	0.0013	0.0247	0.0202	0.0301	0.0679	0.0174	0.1113	0.0017
12	rs2727711	119665964	0.95	0.352537935866182	0.99	0.0817332193164052	0.0288763889163534	0.164678601757844	0.0168	0.0236	0.0204	0.003	0.1561	0.0032	0.0045	0.0644	0.0016	0.1112	0.13	0.0245	0.0036	0.1198	0.0257	0.0052	0.0036	0.0029	0.0014	0.0249	0.0203	0.0301	0.0677	0.0174	0.1113	0.0018
12	rs2727713	119667617	0.95	0.352537935866182	0.99	0.0817332193164052	0.0238337289736885	0.159623183808191	0.0168	0.0236	0.0203	0.0031	0.156	0.0032	0.0046	0.0644	0.0016	0.1111	0.1301	0.0245	0.0036	0.1198	0.0256	0.0053	0.0036	0.0029	0.0014	0.025	0.0203	0.0301	0.0675	0.0174	0.1113	0.0018
12	rs35160625	119668165	0.95	0.352537935866182	0.99	0.0817332193164052	0.0309247012604011	0.235556771106777	0.0168	0.0236	0.0203	0.0031	0.1559	0.0032	0.0046	0.0644	0.0016	0.1111	0.13	0.0245	0.0036	0.1198	0.0256	0.0053	0.0036	0.0029	0.0014	0.0251	0.0203	0.0301	0.0675	0.0174	0.1113	0.0018
12	rs2727718	119669885	0.95	0.352537935866182	0.99	0.0817332193164052	0.0265324821474449	0.0833876767461409	0.017	0.0234	0.0201	0.0038	0.1531	0.0036	0.0053	0.0642	0.002	0.1105	0.1294	0.0246	0.0039	0.1199	0.0245	0.0057	0.004	0.0034	0.0017	0.0266	0.0198	0.0305	0.0664	0.0174	0.1113	0.0025
12	rs115230176	119671470	0.96	0.3177447436144	0.99	0.0817332193164052	0.0413676411782428	0.125416370993296	0.0172	0.0237	0.0191	0.0041	0.1528	0.0037	0.0056	0.0648	0.0023	0.1112	0.1313	0.0245	0.004	0.1177	0.0227	0.0058	0.0043	0.0036	0.0018	0.0285	0.0189	0.0313	0.0647	0.017	0.111	0.0028
12	rs12830233	119671680	0.95	0.352537935866182	0.99	0.0817332193164052	0.0302463944673456	0.141172662653769	0.0172	0.0237	0.019	0.0042	0.1527	0.0037	0.0057	0.0649	0.0023	0.1113	0.1315	0.0245	0.004	0.1175	0.0225	0.0058	0.0044	0.0036	0.0019	0.0288	0.0188	0.0314	0.0645	0.017	0.1109	0.0028
12	rs2555290	119672234	0.95	0.352537935866182	0.99	0.0817332193164052	0.0278124180213517	0.141172662653769	0.0172	0.0237	0.0186	0.0042	0.1527	0.0038	0.0057	0.0652	0.0023	0.111	0.1322	0.0244	0.004	0.1175	0.0224	0.0059	0.0044	0.0036	0.002	0.0289	0.0188	0.0313	0.0641	0.017	0.1112	0.0028
12	rs79107085	119684374	0.95	0.352537935866182	0.99	0.0817332193164052	0.0319741639526916	0.109104213789903	0.0171	0.0238	0.0179	0.0043	0.1525	0.0038	0.0058	0.0654	0.0023	0.1108	0.1326	0.0245	0.004	0.1175	0.0222	0.006	0.0045	0.0037	0.002	0.029	0.0188	0.0314	0.064	0.017	0.1113	0.0028
12	rs142135686	119685181	0.95	0.352537935866182	0.99	0.0817332193164052	0.0321191815642227	0.108684480987511	0.0171	0.0238	0.0178	0.0043	0.1525	0.0038	0.0058	0.0654	0.0023	0.1108	0.1325	0.0245	0.004	0.1176	0.0222	0.006	0.0045	0.0037	0.002	0.029	0.0188	0.0314	0.064	0.017	0.1113	0.0028
12	rs78013808	119687491	0.95	0.352537935866182	0.99	0.0817332193164052	0.032325411216046	0.10726204707087	0.0171	0.0238	0.0178	0.0043	0.1525	0.0038	0.0058	0.0654	0.0023	0.1108	0.1326	0.0245	0.004	0.1176	0.0222	0.006	0.0045	0.0037	0.002	0.029	0.0188	0.0314	0.064	0.017	0.1113	0.0028
12	rs2727673	119689255	0.95	0.352537935866182	0.99	0.0817332193164052	0.0321191815642227	0.106761735439972	0.0171	0.0238	0.0178	0.0043	0.1525	0.0038	0.0058	0.0654	0.0023	0.1108	0.1326	0.0245	0.004	0.1176	0.0222	0.006	0.0045	0.0037	0.002	0.029	0.0188	0.0314	0.064	0.017	0.1113	0.0028
12	rs118149747	119691451	0.96	0.3177447436144	0.99	0.0817332193164052	0.0525838000634388	0.140802799448455	0.0171	0.024	0.0176	0.0044	0.1533	0.0038	0.0059	0.0654	0.0024	0.1107	0.1333	0.0244	0.004	0.1173	0.0214	0.0061	0.0046	0.0037	0.0021	0.0291	0.0184	0.0311	0.0634	0.0164	0.1119	0.0029
12	rs57420222	119691491	0.96	0.3177447436144	0.99	0.0817332193164052	0.0519582275944873	0.138499183774223	0.0171	0.024	0.0176	0.0044	0.1533	0.0039	0.0059	0.0654	0.0024	0.1107	0.1333	0.0243	0.004	0.1172	0.0214	0.0061	0.0046	0.0037	0.0021	0.0291	0.0184	0.031	0.0633	0.0164	0.1119	0.0029
12	rs78799203	119692281	0.96	0.3177447436144	0.99	0.0817332193164052	0.0639613812037192	0.163702091825455	0.0171	0.0242	0.0175	0.0046	0.1536	0.0039	0.0059	0.0651	0.0024	0.1109	0.1333	0.0243	0.004	0.1176	0.0207	0.0061	0.0047	0.0037	0.0022	0.0293	0.0183	0.031	0.0627	0.0159	0.1128	0.0029
12	rs2727686	119694130	0.96	0.3177447436144	0.99	0.0817332193164052	0.0647768189725548	0.189020323484929	0.0171	0.0243	0.0174	0.0047	0.1537	0.0039	0.0059	0.065	0.0024	0.111	0.1332	0.0244	0.004	0.1179	0.0203	0.0061	0.0048	0.0037	0.0022	0.0294	0.0183	0.031	0.0623	0.0156	0.1132	0.0029
12	rs2727688	119695102	0.96	0.3177447436144	0.99	0.0817332193164052	0.0678652565301101	0.192310956719163	0.0171	0.0243	0.0174	0.0047	0.1537	0.0039	0.0059	0.065	0.0024	0.1109	0.1332	0.0244	0.004	0.1179	0.0203	0.0061	0.0048	0.0037	0.0022	0.0294	0.0182	0.031	0.0623	0.0156	0.1133	0.0029
12	rs117174118	119697736	0.96	0.3177447436144	0.99	0.0817332193164052	0.0766316067280624	0.225699239170223	0.017	0.0244	0.0174	0.0047	0.1536	0.0039	0.0059	0.0649	0.0024	0.1108	0.1334	0.0244	0.004	0.1179	0.0202	0.0061	0.0048	0.0037	0.0022	0.0294	0.0182	0.0309	0.0622	0.0156	0.1135	0.0029
12	rs7296226	119698679	0.96	0.3177447436144	0.99	0.0817332193164052	0.0738376510674263	0.2105350213719	0.017	0.0244	0.0174	0.0047	0.1536	0.0039	0.0059	0.0649	0.0025	0.1108	0.1334	0.0244	0.004	0.1179	0.0202	0.0061	0.0048	0.0037	0.0022	0.0294	0.0182	0.0309	0.0622	0.0156	0.1135	0.0029
12	rs78280417	119699134	0.96	0.3177447436144	0.99	0.0817332193164052	0.0759592617394603	0.224612420923596	0.017	0.0244	0.0174	0.0047	0.1535	0.0039	0.0059	0.0649	0.0025	0.1108	0.1334	0.0245	0.004	0.1179	0.0202	0.0061	0.0048	0.0037	0.0022	0.0294	0.0182	0.0309	0.0622	0.0156	0.1136	0.0029
12	rs78416748	119701771	0.96	0.3177447436144	0.99	0.0817332193164052	0.0858159835823502	0.241758495810501	0.017	0.0244	0.0174	0.0047	0.1535	0.0039	0.0059	0.0648	0.0024	0.1107	0.1336	0.0245	0.0039	0.1179	0.0202	0.0061	0.0048	0.0037	0.0022	0.0294	0.0181	0.0309	0.0622	0.0156	0.1137	0.0029
12	rs118140068	119708031	0.96	0.3177447436144	0.99	0.0817332193164052	0.0882464102254914	0.222985403147802	0.0169	0.0244	0.0177	0.0048	0.1529	0.0039	0.0059	0.0645	0.0024	0.1105	0.134	0.0248	0.0038	0.1177	0.0201	0.0061	0.0048	0.0037	0.0023	0.0293	0.0181	0.0308	0.0619	0.0158	0.1144	0.0029
12	rs1426622	119709079	0.96	0.3177447436144	0.99	0.0817332193164052	0.081513384398441	0.213732330589478	0.0168	0.0245	0.0178	0.0048	0.1528	0.0039	0.0059	0.0645	0.0024	0.1104	0.1341	0.0249	0.0038	0.1176	0.0201	0.0061	0.0048	0.0037	0.0023	0.0293	0.0181	0.0308	0.0618	0.0158	0.1145	0.0029
12	rs10774490	119714147	0.96	0.3177447436144	0.99	0.0817332193164052	0.0765229052951073	0.306943876665039	0.0168	0.0246	0.018	0.0049	0.1526	0.004	0.006	0.0644	0.0024	0.1104	0.1338	0.0253	0.0038	0.1173	0.0202	0.0062	0.0048	0.0036	0.0023	0.0291	0.018	0.0305	0.0616	0.0164	0.1146	0.003
12	rs2727697	119715020	0.96	0.3177447436144	0.99	0.0817332193164052	0.0703465176146883	0.272942033827766	0.0168	0.0247	0.018	0.0049	0.1525	0.004	0.006	0.0643	0.0024	0.1105	0.1338	0.0253	0.0038	0.1174	0.0202	0.0062	0.0049	0.0036	0.0023	0.0291	0.018	0.0305	0.0616	0.0164	0.1146	0.003
12	rs75033150	119717678	0.96	0.3177447436144	0.99	0.0817332193164052	0.0776582700448901	0.284803699847686	0.0168	0.0247	0.018	0.0049	0.1522	0.004	0.006	0.0642	0.0024	0.1108	0.1338	0.0253	0.0038	0.1173	0.0202	0.0062	0.0049	0.0036	0.0023	0.0291	0.018	0.0305	0.0615	0.0164	0.1147	0.003
12	rs919118	119718542	0.96	0.3177447436144	0.99	0.0817332193164052	0.0795819726011059	0.273288684295087	0.0168	0.0247	0.018	0.0049	0.1522	0.004	0.006	0.0642	0.0024	0.1108	0.1338	0.0253	0.0038	0.1173	0.0202	0.0062	0.0049	0.0036	0.0023	0.0291	0.018	0.0305	0.0615	0.0164	0.1147	0.003
12	rs2555310	119721568	0.96	0.3177447436144	0.99	0.0817332193164052	0.0930893661385214	0.332019946970045	0.0168	0.0247	0.0179	0.0049	0.1522	0.004	0.006	0.0641	0.0024	0.111	0.1338	0.0252	0.0037	0.1173	0.0201	0.0062	0.0049	0.0036	0.0023	0.0291	0.0179	0.0305	0.0615	0.0164	0.1147	0.003
12	rs2555306	119724456	0.96	0.3177447436144	0.99	0.0817332193164052	0.092646788606298	0.368094852122376	0.0168	0.0247	0.0179	0.0049	0.1522	0.004	0.006	0.0641	0.0024	0.1111	0.1338	0.0252	0.0037	0.1173	0.0201	0.0062	0.0049	0.0036	0.0023	0.0291	0.0179	0.0304	0.0616	0.0164	0.1147	0.003
12	rs2393509	119729638	0.96	0.3177447436144	0.99	0.0817332193164052	0.118328213815052	0.563955909018687	0.016	0.0254	0.0179	0.0052	0.1499	0.005	0.0066	0.0619	0.0025	0.1135	0.1341	0.0277	0.0037	0.1147	0.0205	0.0064	0.0053	0.0038	0.0024	0.0292	0.0178	0.0292	0.0617	0.016	0.115	0.0028
12	rs11832317	119731818	0.96	0.3177447436144	0.99	0.0817332193164052	0.118958096539025	0.602392874208329	0.016	0.0255	0.0179	0.0052	0.1499	0.005	0.0066	0.0618	0.0025	0.1137	0.1343	0.0278	0.0036	0.1147	0.0205	0.0064	0.0052	0.0038	0.0024	0.0292	0.0178	0.029	0.0617	0.016	0.115	0.0028
12	rs61939512	119733423	0.96	0.3177447436144	0.99	0.0817332193164052	0.123483317414132	0.585661989431361	0.016	0.0255	0.0179	0.0052	0.1499	0.005	0.0065	0.0618	0.0025	0.1138	0.1344	0.0278	0.0036	0.1146	0.0205	0.0064	0.0052	0.0038	0.0025	0.0292	0.0178	0.0289	0.0617	0.016	0.115	0.0028
12	rs2727691	119733721	0.96	0.3177447436144	1.01	0.0578993944755651	0.124070935663717	0.581532565821943	0.016	0.0255	0.0179	0.0052	0.1499	0.005	0.0065	0.0618	0.0025	0.1139	0.1344	0.0278	0.0036	0.1146	0.0205	0.0063	0.0052	0.0038	0.0025	0.0292	0.0178	0.0289	0.0616	0.016	0.115	0.0028
12	rs2555271	119737782	0.96	0.3177447436144	1.02	0.0482398620390144	0.133396567633972	0.608569959893126	0.016	0.0254	0.0179	0.0052	0.1498	0.0051	0.0065	0.0617	0.0025	0.1139	0.1346	0.0279	0.0036	0.1145	0.0205	0.0063	0.0052	0.0038	0.0024	0.0292	0.0178	0.0288	0.0616	0.016	0.115	0.0028
12	rs73217234	119745586	0.97	0.285396128624663	1.02	0.0482398620390144	0.193431446118313	0.492554870984337	0.016	0.0253	0.0177	0.0051	0.1498	0.0051	0.0065	0.0616	0.0025	0.1142	0.1361	0.0285	0.0035	0.1142	0.0201	0.0062	0.005	0.0037	0.0024	0.0292	0.0177	0.0285	0.0614	0.0161	0.1149	0.0027
12	rs2727735	119747763	0.97	0.285396128624663	1.02	0.0482398620390144	0.141884962403113	0.566216487456647	0.016	0.0252	0.0176	0.005	0.1492	0.0051	0.0065	0.0615	0.0025	0.1149	0.1377	0.0292	0.0034	0.1141	0.0198	0.006	0.0049	0.0035	0.0023	0.0293	0.0176	0.0282	0.0611	0.0163	0.1146	0.0027
12	rs78943791	119747810	0.97	0.285396128624663	1.02	0.0482398620390144	0.145582101662524	0.608569959893126	0.016	0.0252	0.0176	0.005	0.1492	0.0051	0.0065	0.0615	0.0025	0.1149	0.1377	0.0292	0.0034	0.1141	0.0198	0.006	0.0049	0.0035	0.0023	0.0293	0.0176	0.0282	0.0611	0.0163	0.1145	0.0027
12	rs73217235	119748275	0.97	0.285396128624663	1.02	0.0482398620390144	0.137272846004269	0.704428228863888	0.016	0.0251	0.0176	0.005	0.1492	0.0051	0.0065	0.0615	0.0025	0.1148	0.1378	0.0292	0.0034	0.1141	0.0198	0.006	0.0049	0.0035	0.0023	0.0293	0.0176	0.0281	0.0611	0.0163	0.1145	0.0027
12	rs74884520	119749967	0.97	0.285396128624663	1.02	0.0482398620390144	0.182561505336437	0.842388980375137	0.016	0.0251	0.0176	0.005	0.1493	0.0051	0.0065	0.0615	0.0025	0.1149	0.1379	0.0293	0.0034	0.1141	0.0198	0.006	0.0049	0.0035	0.0023	0.0292	0.0176	0.0281	0.0611	0.0163	0.1143	0.0027
12	rs4370988	119757954	0.99	0.227721472602965	1.02	0.0482398620390144	0.442822851378178	0.809131777299472	0.0153	0.0258	0.0158	0.004	0.1529	0.0047	0.0051	0.0631	0.0027	0.115	0.147	0.0309	0.0034	0.1155	0.018	0.0046	0.0035	0.0037	0.0023	0.0305	0.0167	0.0251	0.0616	0.0144	0.11	0.0027
12	rs4238061	119763890	0.99	0.227721472602965	1.01	0.0578993944755651	0.385478898617549	0.653096437348121	0.0153	0.0257	0.0158	0.004	0.1531	0.0047	0.0051	0.063	0.0027	0.1148	0.1473	0.0308	0.0034	0.1157	0.018	0.0046	0.0035	0.0037	0.0023	0.0305	0.0167	0.0251	0.0616	0.0144	0.11	0.0027
12	rs117405624	119765187	0.99	0.227721472602965	1.02	0.0482398620390144	0.412678140960142	0.723077498388769	0.0153	0.0257	0.0158	0.004	0.153	0.0047	0.0051	0.063	0.0027	0.1148	0.1473	0.0308	0.0034	0.1157	0.018	0.0046	0.0035	0.0037	0.0023	0.0305	0.0167	0.0251	0.0617	0.0144	0.1099	0.0027
12	rs4257039	119768494	0.99	0.227721472602965	1.02	0.0482398620390144	0.48669319610094	0.633280762391563	0.0151	0.0257	0.0155	0.0038	0.1533	0.0045	0.0048	0.0632	0.0027	0.1151	0.1488	0.0307	0.0033	0.1161	0.0178	0.0044	0.0032	0.0036	0.0023	0.0307	0.0166	0.0246	0.062	0.0142	0.1095	0.0027
12	rs12370130	119784124	0.99	0.227721472602965	1.02	0.0482398620390144	0.561785745201694	0.827419308312242	0.0146	0.0256	0.016	0.0034	0.1536	0.0041	0.0042	0.0635	0.0026	0.1158	0.1518	0.0307	0.0033	0.1164	0.0179	0.004	0.0026	0.0035	0.0022	0.0314	0.0165	0.024	0.0625	0.0138	0.1079	0.0026
12	rs11612489	119786864	0.99	0.227721472602965	1.02	0.0482398620390144	0.52369547110243	0.693587709237662	0.0146	0.0256	0.016	0.0034	0.1536	0.0041	0.0042	0.0635	0.0026	0.1158	0.1518	0.0307	0.0033	0.1164	0.0179	0.004	0.0026	0.0035	0.0022	0.0314	0.0165	0.024	0.0625	0.0138	0.1078	0.0026
12	rs77873503	119788424	0.99	0.227721472602965	1.02	0.0482398620390144	0.519191852928441	0.696257202572722	0.0146	0.0256	0.016	0.0034	0.1536	0.0041	0.0042	0.0635	0.0026	0.1159	0.1518	0.0307	0.0033	0.1163	0.0179	0.004	0.0026	0.0035	0.0022	0.0314	0.0165	0.024	0.0625	0.0138	0.1078	0.0026
12	rs73217246	119788559	0.99	0.227721472602965	1.02	0.0482398620390144	0.519191852928441	0.706511532840208	0.0146	0.0256	0.016	0.0034	0.1536	0.0041	0.0042	0.0635	0.0026	0.1159	0.1518	0.0307	0.0033	0.1163	0.0179	0.004	0.0026	0.0035	0.0022	0.0314	0.0165	0.024	0.0625	0.0138	0.1078	0.0026
12	rs74437709	119796903	0.99	0.227721472602965	1.02	0.0482398620390144	0.471069009120159	0.61692542067132	0.0146	0.0256	0.016	0.0034	0.1536	0.0041	0.0041	0.0635	0.0026	0.116	0.1519	0.0307	0.0033	0.1163	0.0179	0.004	0.0026	0.0035	0.0022	0.0314	0.0165	0.024	0.0625	0.0138	0.1077	0.0026
12	rs7959400	119803603	0.99	0.227721472602965	1.02	0.0482398620390144	0.442466286244024	0.633425946368475	0.0146	0.0256	0.016	0.0034	0.1536	0.0041	0.0041	0.0636	0.0026	0.116	0.1519	0.0307	0.0033	0.1164	0.0179	0.004	0.0026	0.0035	0.0022	0.0313	0.0165	0.024	0.0625	0.0139	0.1076	0.0026
12	rs118061800	119806331	0.99	0.227721472602965	1.02	0.0482398620390144	0.424004178595491	0.661150023893597	0.0146	0.0256	0.016	0.0034	0.1536	0.0041	0.0041	0.0636	0.0026	0.1161	0.152	0.0308	0.0033	0.1164	0.0179	0.004	0.0026	0.0035	0.0022	0.0313	0.0165	0.024	0.0625	0.0139	0.1075	0.0026
12	rs11064762	119811323	0.99	0.227721472602965	1.02	0.0482398620390144	0.385367986500819	0.529343296919808	0.0146	0.0256	0.016	0.0034	0.1537	0.0041	0.0041	0.0636	0.0026	0.1162	0.152	0.0307	0.0033	0.1164	0.0179	0.004	0.0026	0.0035	0.0022	0.0313	0.0165	0.024	0.0625	0.0139	0.1075	0.0026
12	rs7302195	119812853	0.99	0.227721472602965	1.02	0.0482398620390144	0.377205409055317	0.491190192088096	0.0146	0.0256	0.016	0.0034	0.1537	0.0041	0.0041	0.0636	0.0026	0.1162	0.152	0.0307	0.0033	0.1164	0.0179	0.004	0.0026	0.0035	0.0022	0.0313	0.0165	0.024	0.0625	0.0139	0.1075	0.0026
12	rs10849649	119817228	0.99	0.227721472602965	1.02	0.0482398620390144	0.346916804896073	0.405717265901438	0.0146	0.0256	0.016	0.0034	0.1537	0.0041	0.0041	0.0636	0.0026	0.1163	0.1521	0.0307	0.0033	0.1164	0.0179	0.004	0.0026	0.0035	0.0022	0.0313	0.0165	0.024	0.0625	0.0138	0.1075	0.0026
12	rs11064768	119818509	0.99	0.227721472602965	1.02	0.0482398620390144	0.348969319773348	0.412736309120951	0.0146	0.0256	0.0161	0.0034	0.1538	0.0041	0.0041	0.0636	0.0026	0.1164	0.1521	0.0307	0.0033	0.1164	0.0179	0.004	0.0026	0.0035	0.0022	0.0313	0.0165	0.024	0.0624	0.0138	0.1075	0.0025
12	rs7302106	119840428	0.99	0.227721472602965	1.02	0.0482398620390144	0.338302384942696	0.408832782267293	0.0145	0.0255	0.0161	0.0034	0.1538	0.0041	0.0041	0.0636	0.0026	0.1167	0.1522	0.0306	0.0033	0.1164	0.0179	0.004	0.0026	0.0035	0.0022	0.0312	0.0165	0.024	0.0626	0.0138	0.1072	0.0025
12	rs11064775	119840677	0.99	0.227721472602965	1.02	0.0482398620390144	0.338094944443823	0.405457934010764	0.0145	0.0255	0.0161	0.0034	0.1538	0.0041	0.0041	0.0636	0.0026	0.1167	0.1522	0.0306	0.0033	0.1164	0.0179	0.004	0.0026	0.0035	0.0022	0.0312	0.0165	0.024	0.0626	0.0138	0.1073	0.0025
12	rs4453294	119840837	0.99	0.227721472602965	1.02	0.0482398620390144	0.337110504463159	0.401702735965235	0.0145	0.0255	0.0161	0.0034	0.1538	0.0041	0.0041	0.0637	0.0026	0.1167	0.1522	0.0306	0.0033	0.1164	0.0179	0.004	0.0026	0.0035	0.0022	0.0312	0.0165	0.024	0.0626	0.0138	0.1073	0.0025
12	rs11064785	119849948	0.99	0.227721472602965	1.02	0.0482398620390144	0.317836131079747	0.352414604488849	0.0144	0.0254	0.0166	0.0034	0.1539	0.0041	0.0041	0.0637	0.0025	0.1167	0.1524	0.0307	0.0033	0.1162	0.0178	0.004	0.0026	0.0035	0.0021	0.0312	0.0166	0.0238	0.0626	0.0136	0.1071	0.0025
12	rs11614625	119850667	0.99	0.227721472602965	1.02	0.0482398620390144	0.315181103566784	0.356660361560978	0.0144	0.0253	0.0166	0.0034	0.1539	0.0041	0.0041	0.0637	0.0025	0.1167	0.1524	0.0307	0.0033	0.1162	0.0178	0.004	0.0026	0.0035	0.0021	0.0312	0.0166	0.0238	0.0626	0.0136	0.1071	0.0025
12	rs35331927	119852853	0.99	0.227721472602965	1.02	0.0482398620390144	0.282207238085871	0.36771626390783	0.0144	0.0253	0.0167	0.0034	0.1532	0.0041	0.0041	0.0637	0.0025	0.1165	0.1523	0.0305	0.0033	0.116	0.0186	0.004	0.0026	0.0037	0.0021	0.0312	0.0165	0.0238	0.0626	0.0144	0.107	0.0025
12	rs7485706	119856515	0.99	0.227721472602965	1.02	0.0482398620390144	0.305611877345832	0.386522886564354	0.0144	0.0253	0.0173	0.0034	0.153	0.0042	0.0041	0.0639	0.0025	0.1164	0.1522	0.0305	0.0033	0.1158	0.0184	0.004	0.0027	0.0037	0.0021	0.0312	0.0164	0.0238	0.0625	0.0144	0.1068	0.0025
12	rs117197973	119856550	0.99	0.227721472602965	1.02	0.0482398620390144	0.308965658263482	0.383455375723679	0.0144	0.0253	0.0173	0.0034	0.153	0.0042	0.0041	0.0639	0.0025	0.1164	0.1522	0.0305	0.0033	0.1157	0.0184	0.004	0.0027	0.0037	0.0021	0.0312	0.0164	0.0238	0.0625	0.0143	0.1068	0.0025
12	rs12297270	119864795	1	0.202230525110681	1.02	0.0482398620390144	0.085675734448753	0.310181480226413	0.0157	0.0246	0.0181	0.0034	0.1569	0.0044	0.0045	0.0651	0.0018	0.1145	0.1544	0.0273	0.0024	0.12	0.0163	0.0037	0.0031	0.0028	0.0016	0.0297	0.0156	0.0224	0.0681	0.0126	0.1042	0.0018
12	rs1064319	119866533	1	0.202230525110681	1.02	0.0482398620390144	0.0776802096738393	0.278156006481766	0.0157	0.0247	0.0181	0.0034	0.1569	0.0044	0.0045	0.0651	0.0018	0.1145	0.1544	0.0273	0.0024	0.12	0.0163	0.0037	0.0031	0.0028	0.0016	0.0297	0.0156	0.0224	0.0681	0.0126	0.1042	0.0018
12	rs118171210	119870809	1	0.202230525110681	1.02	0.0482398620390144	0.0724657693892172	0.264320271843822	0.0157	0.0247	0.0181	0.0035	0.157	0.0044	0.0045	0.065	0.0019	0.1144	0.1544	0.0273	0.0025	0.1199	0.0163	0.0037	0.0031	0.0028	0.0016	0.0297	0.0156	0.0224	0.0681	0.0126	0.1042	0.0018
12	rs79184800	119878468	1	0.202230525110681	1.02	0.0482398620390144	0.0514881576188338	0.165853107349619	0.0158	0.0247	0.0182	0.0035	0.1571	0.0044	0.0045	0.065	0.002	0.1144	0.1544	0.0273	0.0026	0.1199	0.0163	0.0037	0.0031	0.0028	0.0016	0.0299	0.0156	0.0224	0.0681	0.0126	0.104	0.0018
12	rs61938105	119878675	1	0.202230525110681	1.02	0.0482398620390144	0.0507552665097089	0.162922357765626	0.0158	0.0247	0.0182	0.0035	0.1571	0.0044	0.0045	0.065	0.002	0.1144	0.1544	0.0273	0.0026	0.1199	0.0163	0.0037	0.0031	0.0028	0.0016	0.0299	0.0156	0.0224	0.0681	0.0126	0.104	0.0018
12	rs117067019	119881622	1	0.202230525110681	1.02	0.0482398620390144	0.0486471295354947	0.149303791932718	0.0158	0.0247	0.0182	0.0035	0.1571	0.0044	0.0045	0.065	0.002	0.1144	0.1544	0.0273	0.0026	0.1199	0.0163	0.0037	0.0031	0.0027	0.0016	0.0299	0.0156	0.0224	0.0681	0.0126	0.104	0.0018
12	rs73217290	119884529	1	0.202230525110681	1.02	0.0482398620390144	0.0480056589096588	0.146762737124502	0.0158	0.0247	0.0181	0.0035	0.1571	0.0044	0.0045	0.065	0.002	0.1144	0.1544	0.0273	0.0026	0.1199	0.0163	0.0037	0.0031	0.0027	0.0016	0.0299	0.0156	0.0224	0.0681	0.0126	0.104	0.0018
12	rs784842	119887984	1	0.202230525110681	1.02	0.0482398620390144	0.0474649291181946	0.141265183652703	0.0158	0.0247	0.0181	0.0035	0.1571	0.0044	0.0045	0.065	0.002	0.1144	0.1544	0.0274	0.0026	0.1199	0.0163	0.0037	0.0031	0.0027	0.0016	0.0299	0.0156	0.0224	0.0682	0.0126	0.104	0.0018
12	rs12366488	119896155	1	0.202230525110681	1.02	0.0482398620390144	0.0511041738641937	0.139234831209988	0.0158	0.0246	0.0181	0.0035	0.1571	0.0044	0.0045	0.0651	0.002	0.1143	0.1544	0.0274	0.0026	0.1198	0.0162	0.0037	0.0031	0.0027	0.0016	0.0299	0.0156	0.0223	0.0682	0.0126	0.104	0.0018
12	rs708873	119899017	1	0.202230525110681	1.02	0.0482398620390144	0.0534200088623277	0.139787500270611	0.0158	0.0246	0.0182	0.0035	0.1571	0.0044	0.0045	0.0652	0.002	0.1143	0.1545	0.0274	0.0026	0.1198	0.0162	0.0037	0.0031	0.0027	0.0016	0.0299	0.0156	0.0223	0.0682	0.0125	0.104	0.0018
12	rs12422843	119900970	1	0.202230525110681	1.02	0.0482398620390144	0.053970884842495	0.143399242274283	0.0158	0.0246	0.0181	0.0035	0.1572	0.0044	0.0045	0.0652	0.002	0.1143	0.1546	0.0273	0.0026	0.1198	0.0162	0.0037	0.0031	0.0028	0.0016	0.0299	0.0156	0.0223	0.0682	0.0125	0.104	0.0018
12	rs11064809	119908686	1	0.202230525110681	1.02	0.0482398620390144	0.0557344778051676	0.162824983309083	0.0158	0.0246	0.0181	0.0035	0.1573	0.0044	0.0045	0.0653	0.002	0.1144	0.1549	0.0272	0.0025	0.1198	0.0161	0.0036	0.003	0.0029	0.0016	0.0298	0.0156	0.0223	0.0682	0.0123	0.104	0.0017
12	rs117436685	119909555	1	0.202230525110681	1.02	0.0482398620390144	0.0552768605167749	0.161172764327947	0.0158	0.0246	0.0181	0.0035	0.1573	0.0044	0.0045	0.0653	0.002	0.1144	0.1549	0.0272	0.0025	0.1198	0.0161	0.0036	0.003	0.0029	0.0016	0.0298	0.0156	0.0223	0.0682	0.0123	0.104	0.0017
12	rs2519540	119916900	1	0.202230525110681	1.01	0.0578993944755651	0.0540573011709006	0.163897230217901	0.0158	0.0245	0.0181	0.0035	0.1573	0.0044	0.0044	0.0653	0.002	0.1144	0.155	0.0271	0.0025	0.1199	0.0161	0.0036	0.003	0.0029	0.0016	0.0298	0.0156	0.0223	0.0683	0.0123	0.104	0.0016
12	rs477467	119927992	1	0.202230525110681	1.01	0.0578993944755651	0.0529240417777565	0.162338419146868	0.0158	0.0245	0.0181	0.0035	0.1574	0.0044	0.0045	0.0652	0.002	0.1145	0.1552	0.0269	0.0025	0.1199	0.016	0.0036	0.0031	0.003	0.0016	0.0298	0.0156	0.0223	0.0683	0.0123	0.1038	0.0016
12	rs17483048	119931401	1	0.202230525110681	1.01	0.0578993944755651	0.0581693446029205	0.146575137116279	0.0158	0.0244	0.0182	0.0036	0.1574	0.0044	0.0045	0.0652	0.002	0.1145	0.1552	0.0269	0.0025	0.12	0.016	0.0036	0.0031	0.0031	0.0016	0.0299	0.0156	0.0223	0.0682	0.0122	0.1039	0.0016
12	rs117427650	119932470	1	0.202230525110681	1.01	0.0578993944755651	0.0619334839113764	0.150248902051646	0.0159	0.0243	0.0182	0.0036	0.1573	0.0044	0.0045	0.0652	0.002	0.1145	0.1552	0.0269	0.0025	0.1201	0.016	0.0036	0.0031	0.0031	0.0016	0.0299	0.0156	0.0223	0.0681	0.0122	0.1039	0.0016
12	rs73219476	119935712	1	0.202230525110681	1.01	0.0578993944755651	0.0660719652743163	0.147420018860271	0.0159	0.0243	0.0182	0.0036	0.1573	0.0044	0.0045	0.0652	0.002	0.1144	0.1552	0.0269	0.0025	0.1201	0.016	0.0036	0.0031	0.0032	0.0016	0.0299	0.0156	0.0223	0.0681	0.0122	0.1038	0.0016
12	rs1716441	119939425	1	0.202230525110681	1.01	0.0578993944755651	0.0861906957564351	0.147232115951566	0.0163	0.0234	0.0186	0.0039	0.1572	0.0046	0.0046	0.0645	0.0019	0.1134	0.1555	0.0271	0.0022	0.1207	0.0161	0.0036	0.0032	0.0041	0.0015	0.0302	0.0155	0.0225	0.0679	0.012	0.1037	0.0013
12	rs1879397	119939533	1	0.202230525110681	1.02	0.0482398620390144	0.0833367708853058	0.139234831209988	0.0164	0.0232	0.0185	0.0039	0.1573	0.0048	0.0046	0.0644	0.0019	0.1132	0.1554	0.0271	0.0022	0.1209	0.0161	0.0037	0.0033	0.0041	0.0015	0.0302	0.0154	0.0226	0.0679	0.0122	0.1035	0.0013
12	rs579005	119940209	0.99	0.227721472602965	1.02	0.0482398620390144	0.0834056502639493	0.131041660402904	0.0166	0.0225	0.0186	0.004	0.1582	0.0051	0.0046	0.0645	0.0018	0.1125	0.1555	0.0268	0.002	0.1211	0.0161	0.0038	0.0033	0.0042	0.0015	0.0305	0.0156	0.0228	0.0675	0.012	0.103	0.0012
12	rs16949273	119941737	0.99	0.227721472602965	1.02	0.0482398620390144	0.114367763770029	0.149115027303675	0.0167	0.0221	0.0186	0.0041	0.1585	0.0053	0.0045	0.0646	0.0018	0.1128	0.1558	0.0268	0.002	0.1214	0.0158	0.0039	0.0033	0.0043	0.0015	0.0305	0.0157	0.0228	0.0676	0.0117	0.1024	0.0011
12	rs77797217	119949619	0.99	0.227721472602965	1.02	0.0482398620390144	0.137711148639598	0.163702091825455	0.0168	0.0215	0.0185	0.0042	0.159	0.0055	0.0043	0.0647	0.0018	0.1132	0.1562	0.0266	0.0021	0.1219	0.0153	0.0039	0.0033	0.0044	0.0014	0.0307	0.0158	0.0229	0.0677	0.0111	0.1018	0.0011
12	rs474932	119950367	0.99	0.227721472602965	1.02	0.0482398620390144	0.134043117002527	0.162435690875087	0.0168	0.0215	0.0185	0.0042	0.159	0.0055	0.0043	0.0647	0.0018	0.1132	0.1562	0.0266	0.0021	0.1219	0.0153	0.0039	0.0033	0.0044	0.0014	0.0307	0.0158	0.0229	0.0677	0.0111	0.1018	0.0011
12	rs73219480	119950648	0.99	0.227721472602965	1.02	0.0482398620390144	0.135186858065557	0.1634095378146	0.0168	0.0215	0.0185	0.0042	0.159	0.0055	0.0043	0.0647	0.0018	0.1132	0.1562	0.0266	0.0021	0.1219	0.0153	0.0039	0.0033	0.0044	0.0014	0.0307	0.0158	0.0229	0.0677	0.0111	0.1018	0.0011
12	rs35811623	119951844	0.99	0.227721472602965	1.02	0.0482398620390144	0.136991522727648	0.163604553338375	0.0168	0.0215	0.0185	0.0042	0.159	0.0055	0.0043	0.0647	0.0018	0.1132	0.1562	0.0266	0.0021	0.1219	0.0153	0.0039	0.0033	0.0044	0.0014	0.0307	0.0158	0.0229	0.0677	0.0111	0.1018	0.0011
12	rs118159516	119951946	0.99	0.227721472602965	1.02	0.0482398620390144	0.137116512525683	0.163604553338375	0.0168	0.0215	0.0185	0.0042	0.159	0.0055	0.0043	0.0647	0.0018	0.1132	0.1562	0.0266	0.0021	0.1219	0.0153	0.0039	0.0033	0.0044	0.0014	0.0307	0.0158	0.0229	0.0677	0.0111	0.1018	0.0011
12	rs11064820	119953531	0.99	0.227721472602965	1.02	0.0482398620390144	0.137961983748826	0.164776365116325	0.0168	0.0215	0.0185	0.0042	0.159	0.0055	0.0043	0.0647	0.0018	0.1132	0.1562	0.0266	0.0021	0.1219	0.0153	0.0039	0.0033	0.0044	0.0014	0.0307	0.0158	0.0229	0.0677	0.0111	0.1018	0.0011
12	rs78143327	119956881	0.99	0.227721472602965	1.02	0.0482398620390144	0.142908036774497	0.166049143259399	0.0168	0.0215	0.0185	0.0043	0.1589	0.0055	0.0043	0.0647	0.0018	0.1132	0.1562	0.0266	0.0021	0.1219	0.0153	0.0039	0.0034	0.0044	0.0014	0.0307	0.0158	0.0229	0.0677	0.011	0.1018	0.0011
12	rs76512640	119957813	0.99	0.227721472602965	1.02	0.0482398620390144	0.146068519890446	0.168802158004557	0.0168	0.0215	0.0185	0.0043	0.1589	0.0055	0.0043	0.0647	0.0018	0.1132	0.1562	0.0266	0.0021	0.1219	0.0152	0.004	0.0034	0.0045	0.0014	0.0307	0.0158	0.0229	0.0677	0.011	0.1017	0.0011
12	rs78218795	119961587	0.99	0.227721472602965	1.02	0.0482398620390144	0.067084303595936	0.158078914483586	0.0169	0.0215	0.0185	0.0043	0.1592	0.0056	0.0043	0.0647	0.0018	0.1132	0.1562	0.0267	0.0021	0.122	0.0152	0.004	0.0034	0.0036	0.0014	0.0308	0.0158	0.0228	0.0678	0.0111	0.1016	0.0011
12	rs73219484	119962212	0.99	0.227721472602965	1.02	0.0482398620390144	0.0650305934999013	0.157597423766489	0.0169	0.0215	0.0185	0.0043	0.1593	0.0056	0.0043	0.0647	0.0018	0.1132	0.1562	0.0267	0.0021	0.122	0.0152	0.004	0.0034	0.0035	0.0014	0.0308	0.0158	0.0228	0.0678	0.0111	0.1016	0.0011
12	rs784847	119978820	0.99	0.227721472602965	1.01	0.0578993944755651	0.0519077256192894	0.147608008188016	0.0169	0.0215	0.0186	0.0043	0.1597	0.0056	0.0043	0.0648	0.0018	0.1133	0.1561	0.0267	0.0021	0.122	0.0153	0.004	0.0034	0.0026	0.0014	0.0308	0.0158	0.0228	0.0678	0.0112	0.1015	0.0011
12	rs10849667	119979586	0.99	0.227721472602965	1.01	0.0578993944755651	0.05227883981144	0.147702035241836	0.0169	0.0215	0.0186	0.0043	0.1597	0.0056	0.0043	0.0648	0.0018	0.1133	0.1561	0.0267	0.0021	0.1221	0.0153	0.004	0.0034	0.0026	0.0014	0.0308	0.0158	0.0229	0.0678	0.0112	0.1015	0.0011
12	rs16949355	119981108	0.99	0.227721472602965	1.01	0.0578993944755651	0.0532828806734005	0.147702035241836	0.0169	0.0214	0.0186	0.0043	0.1597	0.0056	0.0043	0.0648	0.0018	0.1133	0.1561	0.0267	0.0022	0.1221	0.0153	0.004	0.0034	0.0026	0.0014	0.0308	0.0158	0.0228	0.0678	0.0112	0.1015	0.0011
12	rs78776661	119983754	0.99	0.227721472602965	1.01	0.0578993944755651	0.0538155684893048	0.14648136960889	0.0169	0.0214	0.0186	0.0044	0.1596	0.0056	0.0043	0.0647	0.0018	0.1133	0.1561	0.0267	0.0022	0.1221	0.0153	0.0039	0.0035	0.0026	0.0014	0.0309	0.0158	0.0228	0.0678	0.0113	0.1013	0.0011
12	rs804450	119988733	0.99	0.227721472602965	1.01	0.0578993944755651	0.0587889151935494	0.146012857315485	0.0172	0.0214	0.0187	0.0045	0.1593	0.0057	0.0043	0.0644	0.0019	0.1135	0.1561	0.0267	0.0023	0.1219	0.0153	0.0039	0.0035	0.0025	0.0015	0.0311	0.0159	0.0226	0.068	0.0114	0.1008	0.0012
12	rs7137869	119989646	0.99	0.227721472602965	1.01	0.0578993944755651	0.0588987037535987	0.14817249413562	0.0172	0.0214	0.0187	0.0045	0.1593	0.0057	0.0043	0.0644	0.0019	0.1135	0.1561	0.0267	0.0024	0.1218	0.0154	0.0039	0.0035	0.0026	0.0014	0.0312	0.0159	0.0225	0.068	0.0114	0.1007	0.0013
12	rs11064832	119991777	0.99	0.227721472602965	1.01	0.0578993944755651	0.0611794035901059	0.153859779379064	0.0172	0.0214	0.0187	0.0045	0.1592	0.0057	0.0043	0.0644	0.0019	0.1134	0.1561	0.0266	0.0024	0.1219	0.0153	0.0039	0.0035	0.0026	0.0015	0.0312	0.0159	0.0225	0.0681	0.0114	0.1007	0.0013
12	rs56329590	119991882	0.99	0.227721472602965	1.01	0.0578993944755651	0.0612545372082322	0.154050674514486	0.0172	0.0214	0.0187	0.0045	0.1592	0.0058	0.0043	0.0644	0.0019	0.1134	0.1561	0.0266	0.0024	0.1219	0.0153	0.0039	0.0035	0.0026	0.0015	0.0312	0.0159	0.0225	0.0681	0.0114	0.1007	0.0013
12	rs708895	119993842	0.99	0.227721472602965	1.01	0.0578993944755651	0.0626555178538244	0.154432718292155	0.0172	0.0213	0.0187	0.0045	0.1592	0.0058	0.0043	0.0644	0.0019	0.1133	0.156	0.0266	0.0024	0.1218	0.0153	0.004	0.0035	0.0025	0.0015	0.0313	0.0159	0.0225	0.0681	0.0114	0.1007	0.0013
12	rs78738987	119995253	0.99	0.227721472602965	1.01	0.0578993944755651	0.0714010319626713	0.166834099254973	0.0172	0.0213	0.0187	0.0046	0.1591	0.0058	0.0043	0.0644	0.0019	0.1133	0.156	0.0265	0.0024	0.1217	0.0153	0.004	0.0036	0.0025	0.0015	0.0313	0.0159	0.0225	0.0682	0.0114	0.1006	0.0013
12	rs1727423	120003593	0.99	0.227721472602965	1.01	0.0578993944755651	0.0605618742410107	0.167423667805137	0.0171	0.0211	0.0187	0.0047	0.1588	0.0059	0.0044	0.0642	0.0019	0.1128	0.1557	0.0263	0.0024	0.1215	0.0154	0.0043	0.0037	0.0025	0.0015	0.0316	0.0161	0.0225	0.0688	0.0115	0.1003	0.0014
12	rs117872759	120008054	0.99	0.227721472602965	1.01	0.0578993944755651	0.0708621608534568	0.16693231003981	0.0171	0.0211	0.0187	0.0047	0.1587	0.0059	0.0044	0.064	0.0019	0.1127	0.1556	0.0262	0.0024	0.1214	0.0154	0.0043	0.0037	0.0026	0.0015	0.0316	0.0161	0.0225	0.069	0.0115	0.1008	0.0014
12	rs804461	120009856	0.99	0.227721472602965	1.01	0.0578993944755651	0.0337699635512445	0.165363373537302	0.017	0.0207	0.0187	0.0046	0.1585	0.0061	0.0042	0.0642	0.0018	0.1117	0.1547	0.0252	0.0026	0.1204	0.0152	0.0045	0.0039	0.0026	0.0016	0.0321	0.0167	0.0229	0.0703	0.0118	0.1018	0.0016
12	rs966959	120012168	0.99	0.227721472602965	1.01	0.0578993944755651	0.0234538559572312	0.123561772776244	0.0168	0.0201	0.0186	0.0044	0.1589	0.006	0.004	0.0642	0.0018	0.1109	0.1538	0.0244	0.0029	0.1188	0.016	0.0046	0.0039	0.0024	0.0017	0.0324	0.0173	0.0239	0.0707	0.0122	0.1031	0.0018
12	rs1405785	120012291	0.99	0.227721472602965	1.01	0.0578993944755651	0.023550842145796	0.112994754844534	0.0168	0.02	0.0187	0.0044	0.1588	0.006	0.0039	0.0643	0.0018	0.1109	0.1535	0.0244	0.0028	0.1189	0.0159	0.0046	0.0038	0.0024	0.0017	0.0324	0.0174	0.024	0.0707	0.0123	0.1032	0.0018
12	rs117943396	120012675	0.99	0.227721472602965	1.01	0.0578993944755651	0.0240105342785625	0.110198422038498	0.0167	0.0194	0.0185	0.0043	0.1593	0.0061	0.0038	0.0642	0.0017	0.1107	0.1536	0.0245	0.0027	0.1189	0.0156	0.0046	0.0037	0.0021	0.0016	0.0324	0.018	0.024	0.0713	0.0123	0.104	0.0018
12	rs4767828	120013492	0.98	0.255415240389183	1.01	0.0578993944755651	0.0189613572057407	0.1286195965827	0.0163	0.0182	0.0182	0.004	0.1603	0.0057	0.0035	0.0639	0.0014	0.1108	0.1536	0.0246	0.0024	0.1193	0.015	0.0045	0.0034	0.0016	0.0014	0.0325	0.0193	0.0241	0.0726	0.0125	0.105	0.0017
12	rs73221208	120014497	0.98	0.255415240389183	1.01	0.0578993944755651	0.0190695353435964	0.127103214246606	0.0163	0.0182	0.0182	0.0039	0.1603	0.0057	0.0035	0.0639	0.0014	0.1108	0.1536	0.0246	0.0024	0.1193	0.015	0.0045	0.0034	0.0016	0.0013	0.0325	0.0193	0.0241	0.0726	0.0125	0.105	0.0017
12	rs4767829	120029388	0.98	0.255415240389183	1.01	0.0578993944755651	0.0136143034537199	0.120406618012422	0.0163	0.018	0.0182	0.0039	0.1602	0.0056	0.0035	0.0637	0.0014	0.1112	0.1534	0.0246	0.0023	0.1195	0.0152	0.0045	0.0034	0.0015	0.0013	0.0328	0.0195	0.0241	0.0726	0.0125	0.1049	0.0017
12	rs5005556	120029538	0.98	0.255415240389183	1.01	0.0578993944755651	0.0140555057330229	0.123033788456447	0.0163	0.018	0.0182	0.0039	0.1602	0.0057	0.0035	0.0637	0.0014	0.1112	0.1534	0.0246	0.0023	0.1195	0.0152	0.0045	0.0034	0.0015	0.0013	0.0328	0.0195	0.0241	0.0727	0.0125	0.1048	0.0017
12	rs71454603	120032805	0.98	0.255415240389183	1.01	0.0578993944755651	0.0150886579267372	0.121980365065198	0.0164	0.0182	0.0182	0.0039	0.1601	0.0056	0.0034	0.0636	0.0013	0.1112	0.1535	0.0245	0.0023	0.1195	0.0151	0.0045	0.0034	0.0015	0.0013	0.0327	0.0195	0.0241	0.0729	0.0125	0.1048	0.0017
12	rs73221222	120035504	0.98	0.255415240389183	1.01	0.0578993944755651	0.0159488990714466	0.120842998952587	0.0164	0.0183	0.0183	0.0039	0.16	0.0056	0.0033	0.0635	0.0013	0.111	0.1536	0.0245	0.0023	0.1195	0.015	0.0045	0.0034	0.0015	0.0013	0.0327	0.0196	0.0241	0.0732	0.0126	0.1049	0.0017
12	rs10849675	120040664	0.98	0.255415240389183	1.01	0.0578993944755651	0.0168980992004661	0.115989665167208	0.0164	0.0184	0.0183	0.0039	0.1599	0.0056	0.0033	0.0634	0.0013	0.1108	0.1538	0.0244	0.0023	0.1195	0.0149	0.0045	0.0034	0.0014	0.0013	0.0327	0.0196	0.0241	0.0735	0.0126	0.1049	0.0016
12	rs17485664	120043595	0.98	0.255415240389183	1.01	0.0578993944755651	0.0202283287072557	0.121542442756729	0.0164	0.0185	0.0183	0.0039	0.16	0.0056	0.0032	0.0634	0.0013	0.1108	0.154	0.0243	0.0022	0.1192	0.0148	0.0045	0.0034	0.0014	0.0013	0.0327	0.0197	0.024	0.0739	0.0126	0.105	0.0016
12	rs4767833	120050970	0.98	0.255415240389183	1.01	0.0578993944755651	0.0196512452914208	0.120930346404373	0.0164	0.0185	0.0183	0.0039	0.16	0.0056	0.0032	0.0635	0.0013	0.1108	0.154	0.0243	0.0022	0.1193	0.0148	0.0045	0.0034	0.0014	0.0013	0.0327	0.0197	0.024	0.074	0.0126	0.105	0.0016
12	rs7978755	120052469	0.98	0.255415240389183	1.01	0.0578993944755651	0.0199081422319804	0.121805125156117	0.0164	0.0186	0.0183	0.0038	0.1601	0.0055	0.0032	0.0634	0.0013	0.1107	0.154	0.0243	0.0023	0.1193	0.0148	0.0044	0.0033	0.0014	0.0014	0.0327	0.0197	0.0239	0.0741	0.0126	0.105	0.0016
12	rs73221243	120053287	0.98	0.255415240389183	1.01	0.0578993944755651	0.0199511942391094	0.122243402239021	0.0164	0.0186	0.0183	0.0038	0.1601	0.0055	0.0031	0.0634	0.0013	0.1107	0.154	0.0243	0.0022	0.1193	0.0148	0.0044	0.0033	0.0014	0.0014	0.0327	0.0197	0.0239	0.0741	0.0126	0.105	0.0016
12	rs2301654	120067727	0.98	0.255415240389183	1.01	0.0578993944755651	0.0200375009153475	0.124443626296515	0.0164	0.0186	0.0184	0.0038	0.1604	0.0055	0.0031	0.0634	0.0012	0.1107	0.154	0.0242	0.0022	0.1194	0.0147	0.0044	0.0033	0.0014	0.0014	0.0327	0.0197	0.0239	0.0741	0.0126	0.105	0.0015
12	rs74649905	120068841	0.98	0.255415240389183	1.01	0.0578993944755651	0.0200461464579912	0.124443626296515	0.0164	0.0186	0.0184	0.0038	0.1604	0.0055	0.0031	0.0634	0.0012	0.1107	0.154	0.0242	0.0022	0.1194	0.0147	0.0044	0.0033	0.0014	0.0014	0.0327	0.0197	0.0239	0.0741	0.0126	0.105	0.0015
12	rs61939384	120076735	0.98	0.255415240389183	1.02	0.0482398620390144	0.0199856844675578	0.12426706791209	0.0164	0.0186	0.0184	0.0038	0.1603	0.0055	0.0031	0.0634	0.0012	0.1107	0.154	0.0242	0.0022	0.1193	0.0147	0.0044	0.0033	0.0014	0.0014	0.0327	0.0197	0.0239	0.0741	0.0126	0.105	0.0015
12	rs1541345	120083798	0.98	0.255415240389183	1.02	0.0482398620390144	0.0192704282018412	0.126125596555621	0.0164	0.0186	0.0184	0.0038	0.1603	0.0055	0.0031	0.0634	0.0012	0.1106	0.1541	0.0242	0.0022	0.1193	0.0147	0.0044	0.0034	0.0014	0.0013	0.0327	0.0198	0.0239	0.0742	0.0126	0.1051	0.0015
12	rs117113359	120088048	0.98	0.255415240389183	1.02	0.0482398620390144	0.01764263699885	0.129604341022581	0.0165	0.0186	0.0185	0.0038	0.1603	0.0054	0.0031	0.0632	0.0012	0.1106	0.1543	0.0241	0.0022	0.1193	0.0146	0.0044	0.0034	0.0013	0.0013	0.0326	0.0199	0.0238	0.0743	0.0125	0.1052	0.0015
12	rs117519953	120089180	0.98	0.255415240389183	1.02	0.0482398620390144	0.0174074393701673	0.130951656068962	0.0165	0.0186	0.0185	0.0038	0.1604	0.0054	0.0031	0.0632	0.0011	0.1106	0.1543	0.0241	0.0022	0.1193	0.0145	0.0044	0.0034	0.0013	0.0013	0.0326	0.0199	0.0238	0.0743	0.0125	0.1052	0.0015
12	rs6490265	120105707	0.98	0.255415240389183	1.02	0.0482398620390144	0.0158176139028646	0.134933388472316	0.0167	0.0184	0.0186	0.0037	0.1608	0.0053	0.003	0.0632	0.0011	0.1107	0.1543	0.024	0.0022	0.1193	0.0144	0.0043	0.0034	0.0012	0.0012	0.0322	0.0199	0.0239	0.0745	0.0125	0.1056	0.0014
12	rs278147	120113443	0.98	0.255415240389183	1.02	0.0482398620390144	0.0158831565675284	0.139050785882114	0.0167	0.0184	0.0186	0.0037	0.1607	0.0053	0.003	0.0632	0.0011	0.1106	0.1545	0.024	0.0022	0.1193	0.0144	0.0043	0.0034	0.0013	0.0012	0.0322	0.0199	0.0239	0.0746	0.0125	0.1056	0.0014
12	rs117244139	120113641	0.98	0.255415240389183	1.02	0.0482398620390144	0.0159123507664611	0.138499183774223	0.0167	0.0184	0.0186	0.0037	0.1607	0.0053	0.003	0.0632	0.0011	0.1106	0.1545	0.024	0.0022	0.1193	0.0144	0.0043	0.0034	0.0013	0.0012	0.0322	0.0199	0.0239	0.0746	0.0125	0.1056	0.0014
12	rs17408578	120117381	0.98	0.255415240389183	1.02	0.0482398620390144	0.0161104463854724	0.137673284872063	0.0167	0.0184	0.0186	0.0037	0.1607	0.0053	0.003	0.0632	0.0011	0.1106	0.1545	0.024	0.0022	0.1193	0.0144	0.0043	0.0034	0.0013	0.0012	0.0322	0.0199	0.0239	0.0746	0.0125	0.1056	0.0014
12	rs78859110	120128469	0.99	0.227721472602965	1.03	0.0399082203678001	0.0099024614904439	0.146293899622087	0.0167	0.0183	0.0186	0.0037	0.1606	0.0052	0.0033	0.0631	0.0011	0.1103	0.1545	0.0239	0.0022	0.1193	0.0143	0.0043	0.0036	0.0012	0.0012	0.0321	0.02	0.0238	0.0752	0.0125	0.1056	0.0014
12	rs11064881	120146925	0.99	0.227721472602965	1.03	0.0399082203678001	0.00925788728448364	0.151101331023699	0.0168	0.0182	0.0186	0.0037	0.1604	0.0052	0.0033	0.063	0.0011	0.1102	0.1546	0.0239	0.0021	0.1194	0.0142	0.0043	0.0036	0.0012	0.0012	0.0321	0.0201	0.0238	0.0755	0.0125	0.1057	0.0014
12	rs77411677	120149272	0.99	0.227721472602965	1.04	0.0327749489679439	0.00921413688790193	0.152050501280167	0.0168	0.0182	0.0186	0.0037	0.1604	0.0052	0.0033	0.063	0.0011	0.1102	0.1546	0.0239	0.0021	0.1194	0.0142	0.0043	0.0037	0.0012	0.0012	0.0321	0.0201	0.0238	0.0755	0.0125	0.1057	0.0014
12	rs80211405	120150734	0.99	0.227721472602965	1.04	0.0327749489679439	0.00913674637117732	0.152240590799791	0.0168	0.0182	0.0186	0.0037	0.1604	0.0052	0.0033	0.063	0.0011	0.1102	0.1546	0.0239	0.0021	0.1194	0.0142	0.0043	0.0037	0.0012	0.0012	0.0321	0.0201	0.0238	0.0756	0.0125	0.1057	0.0014
12	rs2285594	120150904	0.99	0.227721472602965	1.04	0.0327749489679439	0.00913192591718636	0.152145535407837	0.0168	0.0182	0.0186	0.0037	0.1604	0.0052	0.0033	0.063	0.0011	0.1102	0.1546	0.0239	0.0021	0.1194	0.0142	0.0043	0.0037	0.0012	0.0012	0.0321	0.0201	0.0238	0.0756	0.0125	0.1057	0.0014
12	rs2285595	120156408	0.99	0.227721472602965	1.04	0.0327749489679439	0.00796013496740203	0.163214604267498	0.0169	0.018	0.0186	0.0037	0.1602	0.0051	0.0033	0.0629	0.0011	0.11	0.1547	0.0239	0.002	0.1196	0.0141	0.0042	0.0038	0.0012	0.0012	0.032	0.0203	0.0236	0.0759	0.0125	0.1056	0.0014
12	rs11064892	120175729	0.99	0.227721472602965	1.04	0.0327749489679439	0.00843501379930762	0.182801415270337	0.017	0.0178	0.0186	0.0037	0.1601	0.0051	0.0034	0.0625	0.0011	0.11	0.1548	0.0237	0.0021	0.1197	0.014	0.0042	0.0039	0.0012	0.0012	0.032	0.0205	0.0237	0.0761	0.0125	0.1058	0.0015
12	rs278117	120181908	0.99	0.227721472602965	1.05	0.0267145227362304	0.00844409113496574	0.181991115950317	0.017	0.0178	0.0186	0.0037	0.1601	0.0051	0.0034	0.0625	0.0011	0.11	0.1548	0.0237	0.0021	0.1198	0.014	0.0042	0.0039	0.0012	0.0012	0.032	0.0204	0.0237	0.0761	0.0125	0.1058	0.0015
12	rs203328	120206944	0.99	0.227721472602965	1.05	0.0267145227362304	0.00757677933079723	0.19988926986268	0.017	0.0178	0.0186	0.0037	0.1602	0.0051	0.0035	0.0623	0.0011	0.1099	0.1545	0.0236	0.0021	0.12	0.0136	0.0042	0.004	0.0012	0.0012	0.032	0.0204	0.0236	0.0764	0.0126	0.106	0.0015
12	rs117426067	120215135	0.99	0.227721472602965	1.05	0.0267145227362304	0.00601691643813976	0.19375665675354	0.0171	0.0178	0.0185	0.0037	0.1604	0.0051	0.0035	0.0622	0.0011	0.1098	0.1546	0.0236	0.0022	0.1198	0.0136	0.0042	0.004	0.0012	0.0012	0.0321	0.0205	0.0235	0.0765	0.0126	0.106	0.0015
12	rs7133437	120216610	0.99	0.227721472602965	1.05	0.0267145227362304	0.00590575857297733	0.202612107960775	0.0171	0.0178	0.0185	0.0037	0.1604	0.0051	0.0035	0.0621	0.0011	0.1098	0.1546	0.0236	0.0022	0.1198	0.0136	0.0042	0.004	0.0012	0.0012	0.0321	0.0205	0.0235	0.0765	0.0126	0.106	0.0015
12	rs61945557	120227893	0.99	0.227721472602965	1.05	0.0267145227362304	0.00490944957982871	0.206191285363233	0.0171	0.0177	0.0185	0.0037	0.1605	0.005	0.0036	0.0621	0.0011	0.1098	0.1546	0.0237	0.0021	0.1198	0.0135	0.0042	0.004	0.0012	0.0012	0.0321	0.0205	0.0235	0.0764	0.0126	0.106	0.0014
12	rs11609520	120234228	0.99	0.227721472602965	1.05	0.0267145227362304	0.00354262731536942	0.220174408763185	0.0171	0.0177	0.0184	0.0037	0.1606	0.005	0.0038	0.0619	0.0011	0.1098	0.1545	0.0237	0.0021	0.1198	0.0134	0.0042	0.0041	0.0013	0.0012	0.0323	0.0206	0.0234	0.0764	0.0126	0.1061	0.0014
12	rs112066620	120244107	0.99	0.227721472602965	1.05	0.0267145227362304	0.0025704586453116	0.23467504402318	0.0171	0.0174	0.0185	0.0038	0.1606	0.0051	0.004	0.0616	0.0011	0.1097	0.1547	0.0238	0.002	0.1195	0.0134	0.0042	0.0041	0.0014	0.0011	0.0324	0.0208	0.0233	0.0767	0.0125	0.1061	0.0013
12	rs55707601	120263003	0.99	0.227721472602965	1.05	0.0267145227362304	0.00256688101878014	0.227441694554752	0.0171	0.0171	0.0189	0.0038	0.1607	0.0051	0.004	0.0615	0.001	0.1097	0.1548	0.0238	0.0019	0.1194	0.0134	0.0042	0.0041	0.0014	0.0011	0.0324	0.0208	0.0233	0.0768	0.0125	0.1061	0.0013
12	rs76666583	120270160	0.99	0.227721472602965	1.05	0.0267145227362304	0.0025974182191993	0.22591680768876	0.0171	0.017	0.019	0.0038	0.1607	0.0051	0.004	0.0615	0.001	0.1097	0.1548	0.0238	0.0019	0.1194	0.0134	0.0042	0.0041	0.0014	0.0011	0.0324	0.0208	0.0233	0.0768	0.0125	0.1061	0.0013
12	rs76985858	120274568	0.99	0.227721472602965	1.05	0.0267145227362304	0.00284260616935049	0.230830052828632	0.0171	0.0167	0.0192	0.0038	0.1607	0.0051	0.0041	0.0615	0.001	0.1097	0.1548	0.0237	0.0019	0.1194	0.0134	0.0042	0.0041	0.0014	0.0011	0.0324	0.0209	0.0233	0.0769	0.0124	0.1061	0.0013
12	rs4766950	120278241	0.99	0.227721472602965	1.05	0.0267145227362304	0.00315829522315788	0.219635172294957	0.0172	0.0162	0.0196	0.0039	0.1607	0.0051	0.0041	0.0614	0.001	0.1096	0.1548	0.0238	0.0018	0.1194	0.0133	0.0042	0.0041	0.0015	0.0011	0.0324	0.021	0.0233	0.077	0.0124	0.106	0.0013
12	rs7954961	120286192	0.99	0.227721472602965	1.05	0.0267145227362304	0.00321351663482028	0.221038087386348	0.0172	0.0161	0.0196	0.0039	0.1608	0.0051	0.0041	0.0611	0.001	0.1096	0.155	0.0237	0.0018	0.1195	0.0133	0.0042	0.0041	0.0015	0.0011	0.0323	0.0211	0.0233	0.0772	0.0123	0.1062	0.0013
12	rs17496224	120293848	0.99	0.227721472602965	1.05	0.0267145227362304	0.00296691638250173	0.220714078183654	0.0172	0.016	0.0195	0.0038	0.1611	0.005	0.0041	0.061	0.001	0.1095	0.155	0.0236	0.0018	0.1196	0.0133	0.0041	0.0041	0.0015	0.001	0.0322	0.0211	0.0233	0.0773	0.0123	0.1063	0.0013
12	rs7966776	120295061	0.99	0.227721472602965	1.05	0.0267145227362304	0.00294490506300568	0.221254179915476	0.0172	0.016	0.0195	0.0038	0.1611	0.005	0.0041	0.061	0.001	0.1096	0.155	0.0235	0.0018	0.1196	0.0133	0.0041	0.0041	0.0015	0.001	0.0322	0.0211	0.0233	0.0773	0.0123	0.1063	0.0013
12	rs12303725	120302616	0.99	0.227721472602965	1.05	0.0267145227362304	0.00291905961725715	0.22157844819789	0.0172	0.016	0.0195	0.0038	0.1611	0.005	0.0041	0.061	0.001	0.1095	0.155	0.0235	0.0018	0.1196	0.0133	0.0041	0.0041	0.0015	0.001	0.0322	0.0211	0.0233	0.0773	0.0123	0.1063	0.0013
12	rs76415060	120312168	0.99	0.227721472602965	1.05	0.0267145227362304	0.00270007249567707	0.226134444403144	0.0172	0.016	0.0195	0.0038	0.1613	0.005	0.0041	0.0609	0.001	0.1096	0.1551	0.0234	0.0018	0.1195	0.0134	0.0041	0.0041	0.0015	0.001	0.0321	0.0211	0.0233	0.0774	0.0123	0.1064	0.0013
12	rs36054900	120313953	0.99	0.227721472602965	1.05	0.0267145227362304	0.00266672912137378	0.229516504139965	0.0172	0.016	0.0195	0.0038	0.1614	0.0049	0.004	0.0608	0.001	0.1098	0.1551	0.0232	0.0018	0.1195	0.0134	0.0041	0.0041	0.0016	0.001	0.032	0.0211	0.0234	0.0775	0.0123	0.1064	0.0012
12	rs7960673	120324021	0.99	0.227721472602965	1.06	0.021606521931111	0.00270007249567707	0.238651173414679	0.0173	0.0159	0.0195	0.0038	0.1617	0.0049	0.004	0.0607	9e-04	0.1101	0.1553	0.0228	0.0018	0.1195	0.0133	0.0041	0.004	0.0016	9e-04	0.0319	0.0212	0.0235	0.0776	0.0123	0.1065	0.0012
12	rs73420615	120328481	0.99	0.227721472602965	1.06	0.021606521931111	0.00276775835395614	0.237323412800166	0.0173	0.0159	0.0196	0.0038	0.1617	0.0049	0.004	0.0606	9e-04	0.1101	0.1553	0.0228	0.0018	0.1195	0.0133	0.0041	0.004	0.0016	9e-04	0.0319	0.0212	0.0235	0.0777	0.0123	0.1064	0.0012
12	rs77611434	120340770	1	0.202230525110681	1.06	0.021606521931111	0.00432640719196365	0.255898553140509	0.0173	0.0154	0.0197	0.0036	0.1633	0.0043	0.0035	0.0601	8e-04	0.1104	0.156	0.0217	0.0017	0.1195	0.013	0.0037	0.0038	0.0016	8e-04	0.0313	0.0213	0.024	0.0799	0.0124	0.1062	0.0011
12	rs4766956	120341469	1	0.202230525110681	1.06	0.021606521931111	0.00407537949880616	0.253411363149183	0.0173	0.0154	0.0197	0.0036	0.1633	0.0043	0.0035	0.0601	8e-04	0.1104	0.156	0.0217	0.0017	0.1195	0.013	0.0037	0.0038	0.0016	8e-04	0.0313	0.0213	0.024	0.0799	0.0124	0.1062	0.001
12	rs12824557	120346368	1	0.202230525110681	1.06	0.021606521931111	0.00500878048741605	0.243205543777458	0.0172	0.0155	0.0197	0.0035	0.1637	0.0041	0.0032	0.0599	7e-04	0.1104	0.156	0.0216	0.0015	0.1198	0.0132	0.0036	0.0037	0.0016	7e-04	0.0312	0.0211	0.0243	0.0802	0.0123	0.1067	0.001
12	rs10774523	120358368	1	0.202230525110681	1.06	0.021606521931111	0.00505444650236572	0.234895375970561	0.0173	0.0155	0.0198	0.0034	0.1643	0.004	0.0031	0.0599	7e-04	0.1103	0.1563	0.0216	0.0015	0.1198	0.0131	0.0035	0.0036	0.0016	7e-04	0.0307	0.021	0.0243	0.0808	0.0124	0.1062	0.001
12	rs4767862	120365901	1	0.202230525110681	1.06	0.021606521931111	0.00550630246816235	0.238872697788585	0.0173	0.0155	0.0199	0.0033	0.1645	0.0039	0.0031	0.06	7e-04	0.1103	0.1563	0.0215	0.0015	0.1198	0.013	0.0035	0.0036	0.0016	7e-04	0.0307	0.0209	0.0242	0.081	0.0124	0.1062	9e-04
12	rs17497004	120367768	1	0.202230525110681	1.06	0.021606521931111	0.0054477577586471	0.237544541087902	0.0173	0.0155	0.0199	0.0033	0.1646	0.0039	0.0031	0.06	7e-04	0.1103	0.1562	0.0215	0.0015	0.1198	0.013	0.0035	0.0036	0.0016	7e-04	0.0307	0.0209	0.0242	0.0811	0.0124	0.1061	9e-04
12	rs74986619	120374862	1	0.202230525110681	1.06	0.021606521931111	0.00598200688219548	0.244320530869722	0.0174	0.0153	0.0198	0.0031	0.1653	0.0037	0.003	0.06	7e-04	0.1104	0.1564	0.0208	0.0015	0.12	0.0131	0.0032	0.0034	0.0017	7e-04	0.0303	0.0207	0.0245	0.0817	0.0126	0.106	0.001
12	rs11614631	120378302	1	0.202230525110681	1.06	0.021606521931111	0.00576905855702588	0.243205543777458	0.0175	0.0152	0.0198	0.003	0.1657	0.0036	0.0029	0.0601	7e-04	0.1103	0.1566	0.0205	0.0015	0.1201	0.0132	0.0031	0.0032	0.0017	7e-04	0.0301	0.0205	0.0247	0.082	0.0126	0.1059	0.001
12	rs61945796	120384155	1	0.202230525110681	1.06	0.021606521931111	0.00650010205164593	0.239759453700918	0.0177	0.015	0.0198	0.0028	0.166	0.0036	0.003	0.0604	7e-04	0.11	0.1565	0.0202	0.0014	0.1201	0.0134	0.0031	0.0032	0.0017	7e-04	0.03	0.0204	0.0247	0.0824	0.0127	0.1058	0.001
12	rs4766957	120387660	1	0.202230525110681	1.06	0.021606521931111	0.00631642680527531	0.2405362278737	0.0178	0.0149	0.0198	0.0027	0.1661	0.0035	0.003	0.0605	7e-04	0.1099	0.1565	0.0201	0.0014	0.1202	0.0136	0.003	0.0032	0.0017	7e-04	0.0299	0.0204	0.0246	0.0826	0.0127	0.1057	0.001
12	rs10849722	120392115	1	0.202230525110681	1.06	0.021606521931111	0.00654479167969046	0.240758311008166	0.0178	0.0148	0.0199	0.0026	0.1664	0.0035	0.0029	0.0607	7e-04	0.1099	0.1564	0.0199	0.0015	0.1201	0.0137	0.0029	0.0032	0.0017	7e-04	0.0298	0.0205	0.0247	0.0827	0.0127	0.1058	0.001
12	rs12311776	120395043	1	0.202230525110681	1.06	0.021606521931111	0.00664243281571277	0.239648551650658	0.0178	0.0148	0.0199	0.0026	0.1664	0.0035	0.0029	0.0607	7e-04	0.1099	0.1564	0.0199	0.0015	0.1202	0.0137	0.0029	0.0031	0.0017	7e-04	0.0298	0.0204	0.0248	0.0828	0.0127	0.1058	0.001
12	rs117951947	120400381	1	0.202230525110681	1.06	0.021606521931111	0.00666512415572051	0.237544541087902	0.0179	0.0148	0.0199	0.0026	0.1664	0.0034	0.0029	0.0607	7e-04	0.1098	0.1564	0.0198	0.0015	0.1202	0.0137	0.0029	0.0031	0.0017	7e-04	0.0297	0.0204	0.0248	0.0828	0.0127	0.1058	0.001
12	rs118064568	120411054	1	0.202230525110681	1.07	0.017336650251793	0.00698127062442344	0.215551191397462	0.0179	0.0147	0.0199	0.0024	0.1664	0.0033	0.0029	0.0607	7e-04	0.1096	0.156	0.0197	0.0014	0.1207	0.014	0.0028	0.003	0.0017	7e-04	0.0296	0.02	0.0252	0.083	0.013	0.106	0.001
12	rs74853376	120416462	1	0.202230525110681	1.07	0.017336650251793	0.00644826242529521	0.209366678391859	0.0179	0.0147	0.0199	0.0024	0.1664	0.0033	0.0029	0.0608	7e-04	0.1095	0.1559	0.0197	0.0015	0.1208	0.014	0.0028	0.003	0.0018	7e-04	0.0296	0.0199	0.0253	0.083	0.013	0.106	0.001
12	rs4468406	120421975	1	0.202230525110681	1.07	0.017336650251793	0.0062657241274466	0.210854034223391	0.0179	0.0147	0.0199	0.0024	0.1664	0.0033	0.0029	0.0608	7e-04	0.1095	0.1559	0.0197	0.0015	0.1208	0.014	0.0028	0.003	0.0018	7e-04	0.0296	0.0199	0.0254	0.083	0.0131	0.106	0.001
12	rs12307473	120422357	1	0.202230525110681	1.07	0.017336650251793	0.00608720902578547	0.210747678826595	0.0179	0.0147	0.0199	0.0024	0.1664	0.0033	0.0029	0.0608	7e-04	0.1095	0.1558	0.0197	0.0015	0.1208	0.014	0.0028	0.003	0.0018	7e-04	0.0296	0.02	0.0254	0.083	0.0131	0.106	0.001
12	rs113116967	120430074	1	0.202230525110681	1.07	0.017336650251793	0.00607662478562208	0.209472802260954	0.0179	0.0147	0.0199	0.0024	0.1665	0.0033	0.0029	0.0608	7e-04	0.1093	0.1558	0.0197	0.0015	0.1208	0.0141	0.0028	0.003	0.0018	7e-04	0.0296	0.0199	0.0254	0.0831	0.0131	0.106	0.001
12	rs11064994	120455764	1	0.202230525110681	1.07	0.017336650251793	0.00598549075584551	0.209260572369943	0.0179	0.0147	0.0199	0.0024	0.1665	0.0033	0.0029	0.0608	7e-04	0.1092	0.1558	0.0197	0.0015	0.1208	0.0141	0.0028	0.003	0.0018	7e-04	0.0296	0.0199	0.0254	0.083	0.0131	0.106	0.001
12	rs72656925	120472418	1	0.202230525110681	1.07	0.017336650251793	0.00612259298646843	0.206402475603754	0.0179	0.0146	0.0199	0.0024	0.1666	0.0033	0.0029	0.0608	7e-04	0.1091	0.1558	0.0196	0.0015	0.1208	0.0142	0.0028	0.003	0.0018	7e-04	0.0296	0.0199	0.0254	0.083	0.0131	0.106	0.001
12	rs10774540	120492404	1	0.202230525110681	1.07	0.017336650251793	0.0061974176138618	0.202402220991844	0.0179	0.0146	0.0199	0.0024	0.1666	0.0033	0.0029	0.0608	7e-04	0.1091	0.1558	0.0196	0.0016	0.1208	0.0142	0.0028	0.003	0.0018	7e-04	0.0296	0.0199	0.0255	0.083	0.0131	0.106	0.001
12	rs76490401	120508320	1	0.202230525110681	1.07	0.017336650251793	0.00717562169997979	0.200830392877578	0.0179	0.0146	0.0199	0.0023	0.1665	0.0034	0.003	0.0608	7e-04	0.109	0.1558	0.0196	0.0016	0.1208	0.0142	0.0028	0.003	0.0017	7e-04	0.0295	0.0199	0.0255	0.083	0.0131	0.106	0.001
12	rs74932420	120510128	1	0.202230525110681	1.07	0.017336650251793	0.00710772835812092	0.200411932867976	0.0179	0.0146	0.0199	0.0023	0.1665	0.0034	0.003	0.0608	7e-04	0.109	0.1557	0.0196	0.0016	0.1208	0.0142	0.0028	0.003	0.0017	7e-04	0.0296	0.0199	0.0255	0.083	0.0131	0.106	0.001
12	rs7306739	120511532	1	0.202230525110681	1.07	0.017336650251793	0.00697734692358168	0.198845319840853	0.0179	0.0146	0.0199	0.0023	0.1665	0.0034	0.003	0.0608	7e-04	0.109	0.1557	0.0196	0.0016	0.1208	0.0143	0.0028	0.003	0.0017	7e-04	0.0296	0.0199	0.0255	0.083	0.0131	0.106	0.001
12	rs117005478	120537299	1	0.202230525110681	1.07	0.017336650251793	0.00729664856682862	0.190560405479322	0.0179	0.0145	0.02	0.0023	0.1665	0.0033	0.0029	0.0606	7e-04	0.1088	0.1558	0.0196	0.0016	0.1208	0.0144	0.0027	0.0029	0.0018	7e-04	0.0295	0.0199	0.0257	0.0832	0.0131	0.1059	0.001
12	rs12313412	120538277	1	0.202230525110681	1.07	0.017336650251793	0.00730883695802603	0.190046572713624	0.0179	0.0145	0.02	0.0023	0.1665	0.0033	0.0029	0.0606	7e-04	0.1088	0.1558	0.0196	0.0016	0.1208	0.0144	0.0027	0.0029	0.0018	7e-04	0.0295	0.0199	0.0257	0.0832	0.0132	0.106	0.001
12	rs117633971	120540645	1	0.202230525110681	1.07	0.017336650251793	0.00779650484450138	0.189020323484929	0.0179	0.0144	0.02	0.0023	0.1665	0.0033	0.0029	0.0606	7e-04	0.1087	0.1558	0.0196	0.0016	0.1208	0.0145	0.0027	0.0029	0.0018	7e-04	0.0295	0.0199	0.0257	0.0832	0.0132	0.1059	0.001
12	rs7972240	120554802	1	0.202230525110681	1.07	0.017336650251793	0.00677180877797523	0.209260572369943	0.018	0.0143	0.0199	0.0023	0.1666	0.0033	0.0028	0.0607	7e-04	0.1083	0.156	0.0197	0.0016	0.1208	0.0147	0.0027	0.0029	0.0016	6e-04	0.0294	0.02	0.026	0.0835	0.0134	0.1056	0.001
12	rs11065025	120559753	1.01	0.178854520006857	1.07	0.017336650251793	0.0085995488433539	0.211279633482853	0.0178	0.0139	0.0201	0.0023	0.167	0.0033	0.0027	0.061	8e-04	0.1068	0.1561	0.0198	0.0016	0.1202	0.0153	0.0026	0.0028	0.0014	6e-04	0.029	0.0201	0.0265	0.0849	0.0138	0.1051	0.001
12	rs55641680	120561255	1.01	0.178854520006857	1.09	0.0108898842413945	0.0133879615574411	0.22831455349627	0.0176	0.0136	0.0201	0.0023	0.1675	0.0033	0.0026	0.0611	7e-04	0.1063	0.1563	0.0199	0.0015	0.1196	0.0156	0.0026	0.0028	0.0013	6e-04	0.0289	0.0199	0.0267	0.0865	0.0139	0.1044	9e-04
12	rs4767878	120564999	1.01	0.178854520006857	1.09	0.0108898842413945	0.0198823434213502	0.213946050265809	0.0174	0.0135	0.0201	0.0023	0.168	0.0033	0.0026	0.0612	7e-04	0.1057	0.1565	0.0199	0.0014	0.1191	0.0158	0.0026	0.0027	0.0011	6e-04	0.0287	0.0196	0.0268	0.088	0.0139	0.1039	8e-04
12	rs2422	120565188	1.01	0.178854520006857	1.09	0.0108898842413945	0.0194559285439938	0.236439561525388	0.0174	0.0135	0.0201	0.0023	0.168	0.0033	0.0026	0.0612	7e-04	0.1056	0.1566	0.0199	0.0014	0.1191	0.0158	0.0026	0.0027	0.0011	6e-04	0.0288	0.0196	0.0268	0.0879	0.0139	0.1039	8e-04
12	rs74879960	120585236	1.01	0.178854520006857	1.09	0.0108898842413945	0.0236189034650439	0.230610959567407	0.0171	0.0133	0.0203	0.0024	0.1688	0.0033	0.0027	0.0612	7e-04	0.1049	0.1566	0.0202	0.0013	0.1187	0.0161	0.0026	0.0027	0.0012	7e-04	0.0285	0.0194	0.027	0.089	0.0138	0.103	8e-04
12	rs2240323	120600172	1.01	0.178854520006857	1.09	0.0108898842413945	0.0238239339028023	0.223527313617888	0.0171	0.0133	0.0203	0.0024	0.169	0.0033	0.0027	0.0612	7e-04	0.1047	0.1566	0.0203	0.0013	0.1186	0.0161	0.0026	0.0028	0.0012	7e-04	0.0284	0.0193	0.0271	0.0893	0.0138	0.1028	9e-04
12	rs80096891	120606597	1.01	0.178854520006857	1.09	0.0108898842413945	0.0236968604691673	0.22537301434759	0.0171	0.0133	0.0203	0.0024	0.169	0.0033	0.0027	0.0611	7e-04	0.1047	0.1566	0.0203	0.0013	0.1186	0.0161	0.0026	0.0028	0.0012	7e-04	0.0284	0.0193	0.0271	0.0893	0.0138	0.1028	9e-04
12	rs9630281	120610280	1.01	0.178854520006857	1.09	0.0108898842413945	0.0236091717913447	0.224286708853328	0.0171	0.0133	0.0203	0.0024	0.1689	0.0033	0.0027	0.0611	7e-04	0.1047	0.1565	0.0203	0.0013	0.1186	0.0161	0.0026	0.0028	0.0012	7e-04	0.0284	0.0193	0.0271	0.0893	0.0139	0.1028	9e-04
12	rs17415494	120610829	1.01	0.178854520006857	1.09	0.0108898842413945	0.0236481157509306	0.224503833117382	0.0171	0.0133	0.0203	0.0024	0.1689	0.0033	0.0027	0.0611	7e-04	0.1047	0.1565	0.0203	0.0013	0.1186	0.0161	0.0026	0.0028	0.0012	7e-04	0.0284	0.0193	0.0271	0.0893	0.0139	0.1028	9e-04
12	rs61945823	120613484	1.01	0.178854520006857	1.09	0.0108898842413945	0.0237847824769574	0.224721025839204	0.0171	0.0133	0.0203	0.0024	0.169	0.0033	0.0027	0.0611	7e-04	0.1047	0.1565	0.0203	0.0013	0.1186	0.0161	0.0026	0.0028	0.0012	7e-04	0.0284	0.0193	0.0271	0.0894	0.0139	0.1027	9e-04
12	rs74513482	120621872	1.01	0.178854520006857	1.09	0.0108898842413945	0.0235605565654616	0.232036267690517	0.017	0.0133	0.0203	0.0024	0.169	0.0034	0.0027	0.0611	7e-04	0.1047	0.1565	0.0203	0.0014	0.1185	0.0162	0.0026	0.0028	0.0012	7e-04	0.0284	0.0193	0.0271	0.0894	0.0139	0.1027	9e-04
12	rs78157981	120623308	1.01	0.178854520006857	1.1	0.00852214968555774	0.0234926159702222	0.232695058797546	0.017	0.0133	0.0203	0.0024	0.169	0.0034	0.0027	0.0611	7e-04	0.1046	0.1565	0.0203	0.0014	0.1186	0.0162	0.0026	0.0028	0.0012	7e-04	0.0283	0.0193	0.0271	0.0894	0.0139	0.1026	9e-04
12	Affx-7000089	120641026	1.01	0.178854520006857	1.11	0.00661172274965255	0.0233861364074811	0.245213689870004	0.017	0.0133	0.0203	0.0024	0.1692	0.0034	0.0027	0.061	8e-04	0.1045	0.1565	0.0203	0.0014	0.1186	0.0162	0.0026	0.0028	0.0012	7e-04	0.0283	0.0193	0.0271	0.0895	0.0139	0.1026	9e-04
12	rs16951430	120644401	1.01	0.178854520006857	1.15	0.00219092675958573	0.0233475026019069	0.251156942551563	0.017	0.0133	0.0203	0.0024	0.1692	0.0034	0.0027	0.061	8e-04	0.1045	0.1565	0.0203	0.0014	0.1186	0.0162	0.0026	0.0029	0.0012	7e-04	0.0283	0.0193	0.0271	0.0895	0.0139	0.1025	9e-04
12	rs118087100	120645421	1.01	0.178854520006857	1.15	0.00219092675958573	0.0232511185856625	0.250819328992232	0.0169	0.0134	0.0203	0.0025	0.1692	0.0034	0.0027	0.061	8e-04	0.1045	0.1565	0.0203	0.0014	0.1186	0.0162	0.0026	0.0029	0.0012	7e-04	0.0283	0.0193	0.0271	0.0895	0.0139	0.1025	9e-04
12	rs10774543	120659997	1.01	0.178854520006857	1.15	0.00219092675958573	0.0240894152771452	0.241647298718266	0.0169	0.0134	0.0204	0.0025	0.1692	0.0034	0.0028	0.0613	9e-04	0.1043	0.1566	0.0204	0.0014	0.1186	0.0162	0.0026	0.0029	0.0012	8e-04	0.0281	0.0192	0.0271	0.0895	0.0139	0.102	9e-04
12	rs4767884	120661977	1.01	0.178854520006857	1.15	0.00219092675958573	0.0255617904037889	0.239537666036898	0.0168	0.0132	0.0205	0.0025	0.1692	0.0034	0.0028	0.0613	9e-04	0.1042	0.1566	0.0204	0.0014	0.1185	0.0162	0.0026	0.0029	0.0012	8e-04	0.0281	0.0193	0.0271	0.0897	0.0139	0.1021	9e-04
12	rs76382809	120671647	1.01	0.178854520006857	1.15	0.00219092675958573	0.0339206260206953	0.225699239170223	0.0167	0.0132	0.0206	0.0027	0.1699	0.0035	0.0029	0.0611	8e-04	0.104	0.1566	0.0204	0.0014	0.1179	0.0165	0.0027	0.0029	0.0011	8e-04	0.0274	0.0192	0.0274	0.0902	0.014	0.1014	9e-04
12	rs2239206	120676090	1.01	0.178854520006857	1.15	0.00219092675958573	0.0372607778454149	0.216730804214747	0.0167	0.0132	0.0207	0.0028	0.1701	0.0035	0.0029	0.0612	8e-04	0.1039	0.1567	0.0204	0.0014	0.1178	0.0165	0.0027	0.003	0.0011	8e-04	0.0273	0.0192	0.0275	0.0903	0.014	0.1012	9e-04
12	rs1151825	120678730	1.01	0.178854520006857	1.15	0.00219092675958573	0.0433615561470196	0.201144429922278	0.0168	0.0132	0.0207	0.0028	0.17	0.0035	0.0029	0.0612	8e-04	0.1039	0.1571	0.0204	0.0014	0.1176	0.0166	0.0027	0.003	0.0011	8e-04	0.027	0.0191	0.0275	0.0904	0.0141	0.1009	9e-04
12	rs117468623	120688572	1.02	0.157502178544443	1.15	0.00219092675958573	0.0456974791216927	0.193963484388517	0.0168	0.0132	0.0207	0.0028	0.1701	0.0035	0.0029	0.0612	8e-04	0.1039	0.1572	0.0204	0.0014	0.1175	0.0166	0.0027	0.003	0.001	8e-04	0.0269	0.0191	0.0275	0.0906	0.0141	0.1008	9e-04
12	rs77030072	120692179	1.02	0.157502178544443	1.15	0.00219092675958573	0.0460690638404497	0.19375665675354	0.0168	0.0132	0.0207	0.0028	0.1701	0.0035	0.0029	0.0612	8e-04	0.1039	0.1572	0.0204	0.0014	0.1175	0.0166	0.0027	0.003	0.001	8e-04	0.0269	0.0191	0.0275	0.0906	0.0141	0.1008	9e-04
12	rs35871332	120696245	1.02	0.157502178544443	1.16	0.00162472768562722	0.0463023435208114	0.193239914462742	0.0168	0.0132	0.0207	0.0028	0.1701	0.0035	0.0029	0.0612	8e-04	0.1039	0.1572	0.0204	0.0014	0.1175	0.0166	0.0027	0.003	0.001	8e-04	0.0269	0.0191	0.0275	0.0906	0.0141	0.1008	9e-04
12	rs3999561	120709064	1.02	0.157502178544443	1.16	0.00162472768562722	0.0589902980446327	0.163604553338375	0.0168	0.013	0.0209	0.0028	0.1701	0.0036	0.003	0.0609	8e-04	0.1041	0.1578	0.0204	0.0015	0.1165	0.0166	0.0026	0.0031	0.0011	8e-04	0.0264	0.019	0.0277	0.0909	0.0143	0.1007	9e-04
12	rs77123459	120717111	1.02	0.157502178544443	1.16	0.00162472768562722	0.0617066191731887	0.155772527731071	0.0168	0.013	0.0209	0.0028	0.1709	0.0037	0.003	0.0608	8e-04	0.1036	0.1584	0.0204	0.0015	0.116	0.0165	0.0027	0.0031	0.0012	8e-04	0.0262	0.019	0.0276	0.091	0.0141	0.1006	9e-04
12	rs7960743	120720038	1.02	0.157502178544443	1.17	0.00119367215172592	0.0620660755273764	0.153287601628678	0.0168	0.013	0.0208	0.0028	0.171	0.0037	0.003	0.0608	8e-04	0.1035	0.1586	0.0204	0.0015	0.1159	0.0165	0.0027	0.0032	0.0012	8e-04	0.0262	0.019	0.0276	0.091	0.014	0.1007	9e-04
12	rs17507671	120729446	1.03	0.13807906481078	1.17	0.00119367215172592	0.0609169155715414	0.149020677207824	0.0168	0.013	0.0208	0.0028	0.1712	0.0037	0.003	0.0608	8e-04	0.1032	0.1587	0.0205	0.0015	0.1158	0.0164	0.0027	0.0032	0.0012	8e-04	0.0262	0.019	0.0278	0.0913	0.014	0.1004	9e-04
12	rs35878446	120729718	1.03	0.13807906481078	1.17	0.00119367215172592	0.0605432258613773	0.149020677207824	0.0168	0.013	0.0208	0.0028	0.1713	0.0037	0.003	0.0608	8e-04	0.1032	0.1587	0.0205	0.0015	0.1157	0.0164	0.0027	0.0032	0.0012	8e-04	0.0262	0.019	0.0278	0.0913	0.0139	0.1003	9e-04
12	rs114484676	120730903	1.02	0.157502178544443	1.19	0.000626364793156928	0.0588987037535987	0.177857822252424	0.0163	0.013	0.0207	0.0028	0.1697	0.0037	0.003	0.0608	8e-04	0.1027	0.1583	0.0205	0.0015	0.1201	0.0162	0.0027	0.0033	0.0012	8e-04	0.0261	0.019	0.0273	0.0914	0.0138	0.0998	9e-04
12	rs79184089	120730914	1.02	0.157502178544443	1.19	0.000626364793156928	0.0588620924676678	0.178058685953681	0.0163	0.013	0.0207	0.0028	0.1697	0.0037	0.003	0.0608	8e-04	0.1027	0.1583	0.0205	0.0015	0.1201	0.0162	0.0027	0.0033	0.0012	8e-04	0.0261	0.019	0.0273	0.0914	0.0138	0.0998	9e-04
12	rs113684685	120730954	1.02	0.157502178544443	1.19	0.000626364793156928	0.0588072038505243	0.17018459656638	0.0163	0.013	0.0207	0.0028	0.1696	0.0037	0.0031	0.0608	8e-04	0.1027	0.1582	0.0206	0.0015	0.1199	0.0162	0.0027	0.0033	0.0012	8e-04	0.0261	0.0189	0.0276	0.0914	0.014	0.0995	9e-04
12	rs58759531	120731050	1.02	0.157502178544443	1.19	0.000626364793156928	0.0598373999854882	0.173956696920553	0.0163	0.013	0.0207	0.0028	0.1696	0.0037	0.0031	0.0608	8e-04	0.1027	0.1582	0.0206	0.0015	0.1201	0.0162	0.0027	0.0033	0.0012	8e-04	0.026	0.0189	0.0275	0.0914	0.014	0.0995	9e-04
12	rs116881341	120737796	1.03	0.13807906481078	1.19	0.000626364793156928	0.0627700280654841	0.16311716825127	0.0164	0.0131	0.0207	0.0028	0.1698	0.0037	0.0031	0.0608	8e-04	0.1027	0.1581	0.0206	0.0015	0.1199	0.0162	0.0027	0.0033	0.0012	9e-04	0.0259	0.0188	0.0275	0.0915	0.014	0.0994	9e-04
12	rs35407225	120738605	1.03	0.13807906481078	1.19	0.000626364793156928	0.0625792542624278	0.162630296000759	0.0164	0.0131	0.0207	0.0028	0.1698	0.0037	0.0031	0.0608	8e-04	0.1027	0.1581	0.0206	0.0015	0.1199	0.0162	0.0027	0.0033	0.0012	9e-04	0.0259	0.0188	0.0275	0.0915	0.014	0.0993	9e-04
12	rs117525010	120746267	1.03	0.13807906481078	1.19	0.000626364793156928	0.0632870305358414	0.158850383573588	0.0164	0.0132	0.0207	0.0029	0.1701	0.0038	0.0032	0.0609	8e-04	0.1027	0.1582	0.0206	0.0015	0.1198	0.0161	0.0027	0.0033	0.0012	9e-04	0.0257	0.0188	0.0275	0.0916	0.014	0.0989	9e-04
12	rs60176939	120749950	1.03	0.13807906481078	1.19	0.000626364793156928	0.0635369545915299	0.157116455162201	0.0164	0.0132	0.0207	0.0029	0.1702	0.0038	0.0032	0.0609	8e-04	0.1028	0.1582	0.0207	0.0015	0.1198	0.0161	0.0027	0.0033	0.0012	9e-04	0.0257	0.0187	0.0275	0.0917	0.014	0.0987	9e-04
12	rs11065079	120752247	1.03	0.13807906481078	1.19	0.000626364793156928	0.0637489354879445	0.156156087589922	0.0164	0.0132	0.0207	0.0029	0.1702	0.0038	0.0032	0.0609	8e-04	0.1028	0.1582	0.0207	0.0015	0.1197	0.0162	0.0027	0.0034	0.0012	9e-04	0.0257	0.0188	0.0275	0.0917	0.014	0.0986	9e-04
12	rs9657930	120764874	1.03	0.13807906481078	1.19	0.000626364793156928	0.0634984625239767	0.148737755876929	0.0165	0.0133	0.0207	0.0029	0.1702	0.0038	0.0032	0.0609	8e-04	0.1027	0.1582	0.0207	0.0015	0.1194	0.0162	0.0027	0.0034	0.0012	9e-04	0.0256	0.0188	0.0276	0.0917	0.014	0.0985	9e-04
12	rs1179443	120796232	1.03	0.13807906481078	1.19	0.000626364793156928	0.06417429206638	0.132484835646443	0.0166	0.0135	0.0209	0.0029	0.17	0.0038	0.0032	0.061	8e-04	0.1028	0.1581	0.0207	0.0016	0.1187	0.0163	0.0028	0.0035	0.0013	9e-04	0.0255	0.0189	0.0277	0.0918	0.014	0.0981	9e-04
12	rs757123	120800823	1.03	0.13807906481078	1.19	0.000626364793156928	0.0649524396179285	0.131852727870306	0.0166	0.0135	0.0209	0.0029	0.1704	0.0038	0.0033	0.0609	8e-04	0.1027	0.1581	0.0207	0.0015	0.1185	0.0163	0.0028	0.0035	0.0013	9e-04	0.0254	0.0188	0.0277	0.0918	0.014	0.0981	9e-04
12	rs111891989	120801099	1.03	0.13807906481078	1.19	0.000626364793156928	0.0652850199605912	0.131582166510464	0.0166	0.0134	0.0209	0.0029	0.1704	0.0038	0.0033	0.0609	8e-04	0.1027	0.158	0.0207	0.0015	0.1186	0.0163	0.0028	0.0035	0.0013	9e-04	0.0254	0.0188	0.0277	0.0918	0.014	0.0981	9e-04
12	rs3742038	120809191	1.03	0.13807906481078	1.19	0.000626364793156928	0.0625220967460738	0.117195942938933	0.0169	0.0135	0.021	0.003	0.1706	0.0039	0.0033	0.0608	8e-04	0.1028	0.1576	0.0208	0.0016	0.1181	0.0164	0.0029	0.0035	0.0013	9e-04	0.0253	0.019	0.0277	0.0917	0.014	0.098	9e-04
12	rs1184532	120811373	1.03	0.13807906481078	1.19	0.000626364793156928	0.0623888630909027	0.117973900030531	0.0169	0.0135	0.0211	0.003	0.1706	0.0039	0.0033	0.0608	8e-04	0.1028	0.1576	0.0208	0.0016	0.118	0.0164	0.0029	0.0035	0.0013	9e-04	0.0253	0.019	0.0277	0.0917	0.014	0.098	9e-04
12	rs16950101	120815504	1.03	0.13807906481078	1.19	0.000626364793156928	0.0661114749659698	0.131041660402904	0.0169	0.0135	0.0211	0.003	0.1707	0.0039	0.0033	0.0607	8e-04	0.1028	0.1576	0.0208	0.0016	0.1179	0.0164	0.0029	0.0035	0.0013	9e-04	0.0253	0.019	0.0277	0.0917	0.014	0.098	9e-04
12	rs77991670	120821137	1.03	0.13807906481078	1.2	0.000447314400076833	0.072381890438661	0.151480743441866	0.0169	0.0135	0.0211	0.003	0.1707	0.0039	0.0033	0.0607	8e-04	0.1028	0.1575	0.0207	0.0016	0.1178	0.0164	0.0029	0.0035	0.0013	9e-04	0.0254	0.019	0.0277	0.0917	0.014	0.098	9e-04
12	rs11065102	120841632	1.06	0.0904005175896243	1.2	0.000447314400076833	0.127363101148244	0.0943930257383542	0.0175	0.0148	0.0213	0.0032	0.1736	0.004	0.0033	0.0615	7e-04	0.1009	0.1564	0.021	0.0017	0.1128	0.0173	0.0034	0.0034	0.0013	8e-04	0.0244	0.0187	0.0268	0.093	0.0139	0.0992	9e-04
12	rs206957	120846807	1.07	0.0776994191057832	1.2	0.000447314400076833	0.124365381547338	0.0885899300173812	0.0175	0.0149	0.0214	0.0032	0.1737	0.004	0.0033	0.0614	7e-04	0.101	0.1565	0.021	0.0017	0.1128	0.0174	0.0033	0.0034	0.0013	8e-04	0.0244	0.0187	0.0268	0.0931	0.0139	0.0991	9e-04
12	rs206962	120855709	1.07	0.0776994191057832	1.2	0.000447314400076833	0.116337648646847	0.0795696654888375	0.0175	0.015	0.0214	0.0031	0.1736	0.004	0.0033	0.0614	7e-04	0.101	0.1566	0.021	0.0017	0.113	0.0175	0.0034	0.0034	0.0013	8e-04	0.0244	0.0187	0.0268	0.093	0.0139	0.099	9e-04
12	rs206965	120856332	1.06	0.0904005175896243	1.2	0.000447314400076833	0.117700377141321	0.0789773617711192	0.0175	0.015	0.0214	0.0032	0.1735	0.004	0.0033	0.0614	7e-04	0.101	0.1566	0.021	0.0017	0.1129	0.0174	0.0034	0.0035	0.0013	8e-04	0.0243	0.0187	0.0268	0.093	0.0138	0.099	9e-04
12	rs117602299	120856785	1.06	0.0904005175896243	1.2	0.000447314400076833	0.124394849488363	0.0788295673986601	0.0175	0.015	0.0214	0.0031	0.1736	0.004	0.0033	0.0614	7e-04	0.1009	0.1566	0.021	0.0017	0.1128	0.0175	0.0034	0.0035	0.0013	8e-04	0.0243	0.0186	0.0268	0.093	0.0139	0.099	9e-04
12	rs2859282	120859363	1.07	0.0776994191057832	1.21	0.000316406091350055	0.136991522727648	0.0808342760944891	0.0175	0.015	0.0215	0.0031	0.1739	0.004	0.0032	0.0617	7e-04	0.1007	0.1568	0.0213	0.0017	0.1122	0.0175	0.0034	0.0034	0.0013	8e-04	0.0241	0.0185	0.027	0.0932	0.014	0.0989	9e-04
12	rs7959743	120859417	1.07	0.0776994191057832	1.21	0.000316406091350055	0.136056280065661	0.0783131756730499	0.0175	0.015	0.0215	0.0031	0.174	0.004	0.0032	0.0617	7e-04	0.1007	0.1568	0.0213	0.0017	0.1122	0.0175	0.0034	0.0034	0.0013	8e-04	0.0241	0.0185	0.0269	0.0932	0.014	0.0989	9e-04
12	rs79444493	120860522	1.07	0.0776994191057832	1.21	0.000316406091350055	0.13677295523034	0.0824075857190502	0.0175	0.015	0.0215	0.003	0.1742	0.004	0.0032	0.0618	7e-04	0.101	0.1569	0.0214	0.0017	0.1117	0.0175	0.0034	0.0033	0.0012	8e-04	0.024	0.0185	0.0268	0.0932	0.0139	0.0988	9e-04
12	rs4767891	120863422	1.07	0.0776994191057832	1.21	0.000316406091350055	0.143100351929379	0.0878169919829966	0.0175	0.015	0.0215	0.0029	0.1747	0.0039	0.003	0.062	7e-04	0.1015	0.1573	0.0216	0.0017	0.1106	0.0176	0.0033	0.0033	0.0012	8e-04	0.0239	0.0186	0.0265	0.0933	0.0139	0.0986	9e-04
12	rs7132474	120866996	1.07	0.0776994191057832	1.21	0.000316406091350055	0.140263507526684	0.0865092214414839	0.0175	0.015	0.0215	0.0029	0.1747	0.0039	0.003	0.0621	7e-04	0.1016	0.1573	0.0216	0.0017	0.1106	0.0176	0.0033	0.0033	0.0012	8e-04	0.024	0.0186	0.0265	0.0933	0.0139	0.0987	9e-04
12	rs77880511	120867408	1.07	0.0776994191057832	1.21	0.000316406091350055	0.141693624579444	0.0868930442417432	0.0175	0.015	0.0215	0.0029	0.1747	0.0039	0.003	0.0621	7e-04	0.1016	0.1573	0.0216	0.0017	0.1106	0.0176	0.0033	0.0033	0.0012	8e-04	0.024	0.0186	0.0265	0.0933	0.0139	0.0987	9e-04
12	rs76475417	120870774	1.07	0.0776994191057832	1.2	0.000447314400076833	0.143678223583479	0.084220632096698	0.0175	0.015	0.0215	0.0029	0.1747	0.0039	0.003	0.0621	7e-04	0.1015	0.1574	0.0216	0.0017	0.1106	0.0176	0.0033	0.0033	0.0012	8e-04	0.024	0.0185	0.0265	0.0933	0.0139	0.0986	9e-04
12	rs12322142	120875775	1.07	0.0776994191057832	1.19	0.000626364793156928	0.145452553221979	0.0841447710698921	0.0175	0.015	0.0215	0.0029	0.1747	0.0039	0.003	0.0622	7e-04	0.1014	0.1574	0.0215	0.0017	0.1106	0.0177	0.0033	0.0033	0.0012	8e-04	0.0241	0.0185	0.0265	0.0933	0.0139	0.0986	9e-04
12	rs73221363	120877696	1.07	0.0776994191057832	1.18	0.000868780163516704	0.149730980173555	0.0932049453446459	0.0175	0.015	0.0215	0.0029	0.1748	0.0039	0.003	0.0623	7e-04	0.1012	0.1574	0.0213	0.0017	0.1105	0.0178	0.0033	0.0032	0.0012	8e-04	0.0242	0.0187	0.0265	0.0933	0.0139	0.0986	9e-04
12	rs17431357	120880434	1.07	0.0776994191057832	1.18	0.000868780163516704	0.146165919423084	0.0955870358356345	0.0175	0.015	0.0214	0.0029	0.1747	0.0039	0.003	0.0624	7e-04	0.101	0.1574	0.0213	0.0017	0.1104	0.0179	0.0033	0.0032	0.0013	8e-04	0.0242	0.0188	0.0265	0.0934	0.0139	0.0986	9e-04
12	rs11065126	120880707	1.07	0.0776994191057832	1.18	0.000868780163516704	0.149467588900071	0.0977511031139931	0.0175	0.015	0.0214	0.0029	0.1748	0.0038	0.0028	0.0625	7e-04	0.101	0.1575	0.0213	0.0017	0.1105	0.0179	0.0033	0.0032	0.0013	8e-04	0.0242	0.0188	0.0265	0.0934	0.0138	0.0986	9e-04
12	rs17431446	120884291	1.07	0.0776994191057832	1.18	0.000868780163516704	0.145420176840438	0.0955072512731851	0.0175	0.015	0.0214	0.0029	0.1748	0.0038	0.0028	0.0625	7e-04	0.1011	0.1574	0.0213	0.0017	0.1105	0.0179	0.0033	0.0032	0.0013	8e-04	0.0243	0.0188	0.0265	0.0933	0.0138	0.0986	9e-04
12	rs2235217	120884328	1.07	0.0776994191057832	1.18	0.000868780163516704	0.14535543695133	0.0952680550137495	0.0175	0.015	0.0214	0.0029	0.1748	0.0038	0.0028	0.0625	7e-04	0.1011	0.1574	0.0213	0.0017	0.1105	0.0179	0.0033	0.0032	0.0013	8e-04	0.0243	0.0188	0.0265	0.0933	0.0138	0.0986	9e-04
12	rs145350287	120907309	1.07	0.0776994191057832	1.18	0.000868780163516704	0.145744133774199	0.103778876033603	0.0175	0.015	0.0214	0.0028	0.175	0.0038	0.0028	0.0625	7e-04	0.101	0.1575	0.0212	0.0017	0.1105	0.018	0.0033	0.0031	0.0012	8e-04	0.0244	0.0188	0.0264	0.0934	0.0138	0.0986	9e-04
12	rs11548264	120907332	1.07	0.0776994191057832	1.18	0.000868780163516704	0.14626335758775	0.103778876033603	0.0175	0.015	0.0214	0.0028	0.175	0.0038	0.0028	0.0625	7e-04	0.101	0.1575	0.0212	0.0017	0.1105	0.018	0.0033	0.0031	0.0012	8e-04	0.0244	0.0188	0.0264	0.0934	0.0138	0.0986	9e-04
12	rs34179846	120917722	1.07	0.0776994191057832	1.18	0.000868780163516704	0.147631548966485	0.106845058101914	0.0175	0.0151	0.0214	0.0028	0.1752	0.0038	0.0028	0.0625	7e-04	0.1009	0.1575	0.0212	0.0017	0.1105	0.018	0.0033	0.0031	0.0012	8e-04	0.0244	0.0189	0.0264	0.0935	0.0138	0.0986	9e-04
12	rs787820	120926319	1.07	0.0776994191057832	1.18	0.000868780163516704	0.146295845561089	0.102054029174501	0.0175	0.015	0.0214	0.0028	0.1752	0.0038	0.0028	0.0625	7e-04	0.1009	0.1575	0.0212	0.0017	0.1106	0.018	0.0033	0.0031	0.0012	8e-04	0.0244	0.0189	0.0264	0.0935	0.0138	0.0985	9e-04
12	rs117807066	120929463	1.07	0.0776994191057832	1.16	0.00162472768562722	0.146523381570954	0.103202680493299	0.0174	0.015	0.0214	0.0028	0.1752	0.0038	0.0028	0.0625	7e-04	0.1009	0.1575	0.0211	0.0017	0.1106	0.018	0.0033	0.0031	0.0012	8e-04	0.0244	0.0189	0.0264	0.0935	0.0138	0.0985	9e-04
12	rs3742049	120954490	1.07	0.0776994191057832	1.16	0.00162472768562722	0.146036061964239	0.101399902916346	0.0174	0.015	0.0214	0.0028	0.1752	0.0038	0.0028	0.0625	7e-04	0.1008	0.1575	0.0211	0.0017	0.1106	0.018	0.0033	0.0031	0.0012	8e-04	0.0244	0.0188	0.0263	0.0935	0.0139	0.0985	9e-04
12	rs117803005	120963926	1.07	0.0776994191057832	1.16	0.00162472768562722	0.145582101662524	0.0996906297800724	0.0174	0.015	0.0214	0.0028	0.1751	0.0038	0.0028	0.0625	7e-04	0.1008	0.1576	0.0211	0.0017	0.1107	0.018	0.0033	0.0031	0.0012	8e-04	0.0244	0.0188	0.0263	0.0935	0.0139	0.0985	9e-04
12	rs614226	120974510	1.07	0.0776994191057832	1.15	0.00219092675958573	0.144579897037663	0.100096571140738	0.0174	0.015	0.0214	0.0028	0.1751	0.0038	0.0028	0.0626	7e-04	0.1007	0.1576	0.0211	0.0017	0.1107	0.018	0.0033	0.0031	0.0012	8e-04	0.0245	0.0188	0.0263	0.0935	0.0139	0.0984	9e-04
12	rs12369178	120982617	1.07	0.0776994191057832	1.15	0.00219092675958573	0.144321932894438	0.0980733211585958	0.0174	0.015	0.0214	0.0028	0.1751	0.0038	0.0028	0.0626	7e-04	0.1007	0.1576	0.0211	0.0017	0.1107	0.018	0.0033	0.0031	0.0012	8e-04	0.0245	0.0188	0.0263	0.0935	0.0139	0.0984	9e-04
12	rs4767915	120999127	1.07	0.0776994191057832	1.15	0.00219092675958573	0.146068519890446	0.0987998293315967	0.0174	0.015	0.0214	0.0028	0.1751	0.0038	0.0028	0.0626	7e-04	0.1007	0.1576	0.0211	0.0017	0.1107	0.018	0.0033	0.0031	0.0012	8e-04	0.0245	0.0188	0.0263	0.0935	0.0139	0.0985	9e-04
12	Affx-7004790	121000846	1.07	0.0776994191057832	1.15	0.00219092675958573	0.146425840381291	0.0994473743104156	0.0174	0.015	0.0214	0.0028	0.1751	0.0038	0.0028	0.0626	7e-04	0.1007	0.1576	0.0211	0.0017	0.1107	0.018	0.0033	0.0031	0.0012	8e-04	0.0245	0.0188	0.0263	0.0935	0.0139	0.0985	9e-04
12	rs787947	121006729	1.07	0.0776994191057832	1.15	0.00219092675958573	0.147696889869641	0.103284917946136	0.0174	0.015	0.0214	0.0028	0.1751	0.0038	0.0028	0.0626	7e-04	0.1007	0.1576	0.0211	0.0017	0.1107	0.018	0.0033	0.0031	0.0012	8e-04	0.0245	0.0188	0.0263	0.0935	0.0139	0.0985	8e-04
12	rs11065163	121010237	1.07	0.0776994191057832	1.15	0.00219092675958573	0.148744680841544	0.107846881974332	0.0174	0.015	0.0214	0.0028	0.1751	0.0038	0.0028	0.0626	7e-04	0.1007	0.1576	0.0211	0.0017	0.1107	0.018	0.0033	0.0031	0.0012	8e-04	0.0245	0.0188	0.0263	0.0935	0.0139	0.0985	8e-04
12	rs2292680	121013148	1.07	0.0776994191057832	1.15	0.00219092675958573	0.151648793335025	0.104604167606527	0.0174	0.015	0.0215	0.0028	0.1751	0.0038	0.0028	0.0625	7e-04	0.1007	0.1575	0.0211	0.0017	0.1107	0.018	0.0033	0.0031	0.0012	8e-04	0.0245	0.0188	0.0263	0.0935	0.014	0.0984	8e-04
12	rs61760872	121013496	1.07	0.0776994191057832	1.15	0.00219092675958573	0.151681985898002	0.104604167606527	0.0174	0.015	0.0215	0.0028	0.1751	0.0038	0.0028	0.0626	7e-04	0.1007	0.1575	0.0211	0.0017	0.1107	0.018	0.0033	0.0031	0.0012	8e-04	0.0245	0.0188	0.0263	0.0935	0.014	0.0984	8e-04
12	rs73230328	121019639	1.07	0.0776994191057832	1.15	0.00219092675958573	0.153781787258371	0.110958399926122	0.0174	0.015	0.0215	0.0028	0.1751	0.0038	0.0028	0.0625	7e-04	0.1007	0.1575	0.0211	0.0017	0.1107	0.018	0.0033	0.0031	0.0012	8e-04	0.0245	0.0188	0.0263	0.0935	0.014	0.0984	9e-04
12	rs2673625	121020434	1.07	0.0776994191057832	1.15	0.00219092675958573	0.153882203636652	0.110789343161344	0.0174	0.015	0.0215	0.0028	0.1751	0.0038	0.0028	0.0625	7e-04	0.1007	0.1575	0.0211	0.0017	0.1107	0.018	0.0033	0.0031	0.0012	8e-04	0.0245	0.0188	0.0263	0.0935	0.014	0.0984	9e-04
12	rs118075671	121024386	1.07	0.0776994191057832	1.15	0.00219092675958573	0.162939814144495	0.1069284058188	0.0174	0.015	0.0215	0.0028	0.1751	0.0038	0.0028	0.0625	7e-04	0.1008	0.1575	0.0211	0.0017	0.1106	0.018	0.0034	0.0031	0.0012	8e-04	0.0244	0.0189	0.0262	0.0935	0.014	0.0984	9e-04
12	rs117588219	121025791	1.07	0.0776994191057832	1.15	0.00219092675958573	0.162628371723545	0.107512540683026	0.0174	0.015	0.0215	0.0028	0.1751	0.0038	0.0028	0.0625	7e-04	0.1008	0.1575	0.0211	0.0017	0.1106	0.018	0.0034	0.0031	0.0012	9e-04	0.0244	0.0189	0.0262	0.0935	0.014	0.0984	9e-04
12	rs117368206	121028907	1.07	0.0776994191057832	1.15	0.00219092675958573	0.163667870876635	0.109188234883191	0.0174	0.015	0.0214	0.0028	0.1751	0.0038	0.0028	0.0625	7e-04	0.1008	0.1575	0.0211	0.0017	0.1105	0.018	0.0034	0.0031	0.0012	9e-04	0.0244	0.0189	0.0262	0.0935	0.014	0.0985	9e-04
12	rs637799	121036748	1.07	0.0776994191057832	1.15	0.00219092675958573	0.159567345213683	0.0892878838085201	0.0176	0.0152	0.0214	0.0028	0.1754	0.0038	0.0028	0.0622	8e-04	0.101	0.1573	0.0211	0.0018	0.1099	0.018	0.0034	0.0031	0.0013	0.0011	0.0242	0.019	0.0261	0.0937	0.014	0.0981	0.0011
12	rs73405639	121039065	1.07	0.0776994191057832	1.15	0.00219092675958573	0.162420937394248	0.103696486231095	0.0175	0.0153	0.0214	0.0027	0.1756	0.0037	0.0028	0.0621	9e-04	0.1009	0.1574	0.0212	0.0018	0.1097	0.018	0.0034	0.0031	0.0013	0.0011	0.0241	0.019	0.026	0.0935	0.014	0.0982	0.001
12	rs78080032	121044381	1.08	0.0664216607683517	1.15	0.00219092675958573	0.111754959341543	0.0820318751212561	0.0168	0.0153	0.0212	0.0024	0.1768	0.0035	0.0029	0.0613	0.0011	0.1012	0.1581	0.0219	0.0021	0.1082	0.0184	0.0035	0.0029	0.0013	0.0011	0.0251	0.0192	0.0254	0.0935	0.015	0.0972	9e-04
12	rs78336059	121046606	1.08	0.0664216607683517	1.15	0.00219092675958573	0.143196567390143	0.114531273468107	0.0164	0.015	0.0214	0.0022	0.1778	0.0034	0.0029	0.0619	0.0011	0.1014	0.1587	0.0221	0.0021	0.108	0.0186	0.0036	0.0026	0.0012	0.0011	0.0254	0.0192	0.0243	0.0933	0.015	0.0965	9e-04
12	rs116957998	121048440	1.08	0.0664216607683517	1.14	0.00292726741230175	0.170732617994886	0.155964265666792	0.0161	0.0148	0.0215	0.0021	0.1784	0.0033	0.0029	0.0621	0.0011	0.1015	0.159	0.0222	0.0022	0.1079	0.0187	0.0036	0.0025	0.0011	0.0011	0.0256	0.0193	0.0237	0.0933	0.015	0.0961	9e-04
12	rs674240	121048935	1.08	0.0664216607683517	1.14	0.00292726741230175	0.154519073240277	0.128887886765328	0.0161	0.0148	0.0215	0.0021	0.1784	0.0033	0.0029	0.0623	0.0011	0.1016	0.1591	0.0222	0.0022	0.1079	0.0187	0.0036	0.0025	0.0011	0.0011	0.0257	0.0193	0.0236	0.0933	0.0151	0.096	9e-04
12	rs7302482	121052180	1.08	0.0664216607683517	1.14	0.00292726741230175	0.152946489757127	0.123297674736775	0.016	0.0148	0.0213	0.002	0.1786	0.0033	0.0029	0.0625	0.0011	0.1017	0.1591	0.0223	0.0022	0.1078	0.0187	0.0036	0.0025	0.0011	0.0011	0.0257	0.0193	0.0235	0.0933	0.0151	0.0958	8e-04
12	rs7976660	121070011	1.08	0.0664216607683517	1.14	0.00292726741230175	0.13422819127867	0.134115369812306	0.0158	0.0146	0.0207	0.002	0.18	0.0033	0.0029	0.0633	0.0011	0.103	0.1592	0.0226	0.0021	0.1073	0.0186	0.0035	0.0025	0.001	0.001	0.0256	0.0193	0.0233	0.093	0.0154	0.0943	8e-04
12	rs10849772	121070251	1.08	0.0664216607683517	1.14	0.00292726741230175	0.134629713022208	0.133480399793742	0.0158	0.0146	0.0207	0.002	0.18	0.0033	0.0029	0.0633	0.0011	0.1029	0.1593	0.0226	0.0021	0.1074	0.0186	0.0035	0.0025	0.001	0.001	0.0256	0.0193	0.0233	0.093	0.0154	0.0943	8e-04
12	rs2686552	121075426	1.08	0.0664216607683517	1.14	0.00292726741230175	0.129435995417246	0.133480399793742	0.0158	0.0145	0.0207	0.002	0.18	0.0033	0.0029	0.0633	0.0011	0.1031	0.1593	0.0227	0.0021	0.1075	0.0187	0.0035	0.0025	0.0011	0.001	0.0256	0.0193	0.0232	0.0931	0.0154	0.0941	8e-04
12	rs2859266	121075606	1.08	0.0664216607683517	1.14	0.00292726741230175	0.126974824251417	0.129783684666307	0.0158	0.0145	0.0207	0.002	0.1799	0.0034	0.0029	0.0633	0.0011	0.1031	0.1591	0.0227	0.0021	0.1074	0.0187	0.0035	0.0025	0.0011	0.001	0.0256	0.0193	0.0232	0.0931	0.0154	0.094	8e-04
12	rs76313965	121077886	1.08	0.0664216607683517	1.14	0.00292726741230175	0.127422899867902	0.13212349450214	0.0158	0.0146	0.0208	0.002	0.1799	0.0034	0.0029	0.0633	0.0011	0.1032	0.1591	0.0227	0.0022	0.1074	0.0187	0.0035	0.0024	0.0011	9e-04	0.0256	0.0193	0.0232	0.0932	0.0154	0.094	8e-04
12	rs80097744	121079806	1.08	0.0664216607683517	1.14	0.00292726741230175	0.126676638868043	0.132394466207228	0.0158	0.0146	0.0208	0.002	0.18	0.0034	0.0029	0.0633	0.0011	0.1033	0.1591	0.0227	0.0022	0.1075	0.0186	0.0035	0.0024	0.0011	9e-04	0.0256	0.0193	0.0232	0.0932	0.0154	0.0939	7e-04
12	rs73222786	121089935	1.09	0.0564630724803212	1.13	0.00387546850196874	0.139409600552115	0.150154294629113	0.0157	0.0145	0.0208	0.0019	0.1804	0.0032	0.0028	0.0635	0.001	0.1034	0.1593	0.0227	0.0021	0.1074	0.0185	0.0034	0.0024	0.001	8e-04	0.0258	0.0192	0.023	0.0932	0.0154	0.094	7e-04
12	rs76841017	121090195	1.09	0.0564630724803212	1.12	0.00508461679607111	0.139757111759992	0.150816995741665	0.0157	0.0145	0.0208	0.0019	0.1805	0.0032	0.0028	0.0635	0.001	0.1034	0.1593	0.0227	0.0021	0.1074	0.0185	0.0034	0.0024	0.001	8e-04	0.0258	0.0192	0.023	0.0932	0.0154	0.094	7e-04
12	rs73225012	121113334	1.09	0.0564630724803212	1.12	0.00508461679607111	0.181269551779599	0.208094585573697	0.0154	0.0143	0.0211	0.0018	0.181	0.0031	0.0027	0.0638	7e-04	0.1035	0.1594	0.0226	0.0019	0.1076	0.0186	0.0032	0.0023	9e-04	5e-04	0.026	0.0192	0.0229	0.0935	0.0154	0.0943	5e-04
12	rs73225016	121114705	1.09	0.0564630724803212	1.12	0.00508461679607111	0.180276515035366	0.205136415540656	0.0154	0.0143	0.0211	0.0018	0.181	0.0031	0.0027	0.0638	7e-04	0.1035	0.1593	0.0226	0.0019	0.1076	0.0186	0.0032	0.0023	9e-04	5e-04	0.026	0.0192	0.0229	0.0935	0.0154	0.0943	5e-04
12	rs57830821	121122676	1.09	0.0564630724803212	1.12	0.00508461679607111	0.17640835400428	0.205452687075189	0.0154	0.0143	0.0211	0.0017	0.1811	0.003	0.0027	0.0639	7e-04	0.1035	0.1593	0.0226	0.0019	0.1077	0.0186	0.0032	0.0023	9e-04	5e-04	0.026	0.0192	0.0229	0.0934	0.0154	0.0944	5e-04
12	rs191977866	121123420	1.09	0.0564630724803212	1.12	0.00508461679607111	0.176589724543657	0.205031027814134	0.0154	0.0143	0.0211	0.0017	0.1811	0.003	0.0027	0.0639	7e-04	0.1035	0.1593	0.0226	0.0019	0.1077	0.0186	0.0032	0.0023	8e-04	5e-04	0.026	0.0192	0.0229	0.0934	0.0154	0.0944	5e-04
12	rs10849778	121135508	1.09	0.0564630724803212	1.12	0.00508461679607111	0.173018669730002	0.207036478098003	0.0154	0.0144	0.0211	0.0017	0.1811	0.003	0.0027	0.064	7e-04	0.1035	0.1592	0.0226	0.0019	0.1077	0.0186	0.0032	0.0023	8e-04	5e-04	0.026	0.0191	0.0229	0.0934	0.0154	0.0946	5e-04
12	rs7973568	121135549	1.09	0.0564630724803212	1.11	0.00661172274965255	0.173090393637385	0.207247956042958	0.0154	0.0144	0.0211	0.0017	0.1811	0.003	0.0027	0.064	7e-04	0.1035	0.1592	0.0226	0.0019	0.1077	0.0186	0.0032	0.0023	8e-04	5e-04	0.026	0.0191	0.0229	0.0934	0.0154	0.0946	5e-04
12	Affx-7006664	121138350	1.09	0.0564630724803212	1.11	0.00661172274965255	0.172230845956939	0.206191285363233	0.0154	0.0144	0.0211	0.0017	0.1811	0.003	0.0027	0.064	7e-04	0.1035	0.1592	0.0226	0.0019	0.1077	0.0186	0.0032	0.0023	8e-04	5e-04	0.026	0.0191	0.0229	0.0934	0.0154	0.0946	5e-04
12	rs11065217	121139667	1.09	0.0564630724803212	1.11	0.00661172274965255	0.171373783714504	0.205136415540656	0.0154	0.0144	0.0211	0.0017	0.1811	0.003	0.0027	0.064	7e-04	0.1035	0.1592	0.0226	0.0019	0.1077	0.0186	0.0032	0.0023	8e-04	5e-04	0.026	0.0191	0.0229	0.0934	0.0154	0.0946	5e-04
12	rs526940	121142042	1.09	0.0564630724803212	1.1	0.00852214968555774	0.17105302611472	0.204399081077955	0.0154	0.0144	0.0211	0.0018	0.1811	0.003	0.0027	0.064	7e-04	0.1035	0.1592	0.0226	0.0019	0.1077	0.0186	0.0032	0.0023	8e-04	5e-04	0.026	0.0191	0.0229	0.0934	0.0154	0.0946	5e-04
12	rs11065219	121146219	1.09	0.0564630724803212	1.1	0.00852214968555774	0.170519206732175	0.203767785973492	0.0154	0.0145	0.0211	0.0017	0.1812	0.003	0.0027	0.064	7e-04	0.1035	0.1592	0.0226	0.0019	0.1077	0.0186	0.0032	0.0023	8e-04	5e-04	0.026	0.0191	0.0229	0.0934	0.0154	0.0945	5e-04
12	rs73225099	121149560	1.09	0.0564630724803212	1.1	0.00852214968555774	0.169383636381767	0.202192406842174	0.0154	0.0145	0.0211	0.0017	0.1812	0.003	0.0027	0.064	7e-04	0.1035	0.1592	0.0226	0.0019	0.1077	0.0186	0.0032	0.0023	8e-04	5e-04	0.026	0.0192	0.0229	0.0933	0.0154	0.0945	5e-04
12	rs7973907	121151899	1.09	0.0564630724803212	1.1	0.00852214968555774	0.168358341383208	0.201144429922278	0.0154	0.0145	0.0211	0.0017	0.1812	0.003	0.0027	0.064	7e-04	0.1035	0.1592	0.0226	0.0019	0.1077	0.0186	0.0032	0.0023	8e-04	5e-04	0.026	0.0192	0.0229	0.0933	0.0154	0.0945	5e-04
12	rs78686363	121157983	1.09	0.0564630724803212	1.1	0.00852214968555774	0.168252483433349	0.201458631404874	0.0154	0.0145	0.0211	0.0017	0.1812	0.003	0.0027	0.064	6e-04	0.1036	0.1592	0.0226	0.0019	0.1077	0.0186	0.0032	0.0023	8e-04	5e-04	0.026	0.0192	0.0229	0.0933	0.0154	0.0945	5e-04
12	rs2066938	121160615	1.09	0.0564630724803212	1.1	0.00852214968555774	0.167582951220631	0.19968033298259	0.0154	0.0145	0.0211	0.0017	0.1812	0.003	0.0027	0.0639	6e-04	0.1036	0.1592	0.0226	0.0019	0.1077	0.0187	0.0032	0.0023	8e-04	5e-04	0.026	0.0192	0.0229	0.0933	0.0154	0.0945	5e-04
12	rs2948149	121162854	1.09	0.0564630724803212	1.1	0.00852214968555774	0.167723775976265	0.19988926986268	0.0154	0.0145	0.0211	0.0017	0.1812	0.003	0.0027	0.0639	6e-04	0.1036	0.1592	0.0226	0.0019	0.1077	0.0187	0.0032	0.0023	8e-04	5e-04	0.026	0.0191	0.0229	0.0933	0.0154	0.0945	5e-04
12	rs116877397	121162996	1.09	0.0564630724803212	1.1	0.00852214968555774	0.167829439830291	0.19988926986268	0.0154	0.0145	0.0211	0.0017	0.1812	0.003	0.0027	0.0639	6e-04	0.1036	0.1592	0.0226	0.0019	0.1077	0.0187	0.0032	0.0023	8e-04	5e-04	0.026	0.0191	0.0229	0.0933	0.0154	0.0945	5e-04
12	rs76543640	121174938	1.09	0.0564630724803212	1.1	0.00852214968555774	0.151250817944972	0.192620440772348	0.0154	0.0145	0.0211	0.0017	0.1811	0.003	0.0027	0.0641	7e-04	0.1038	0.1588	0.0226	0.0019	0.1078	0.0186	0.0032	0.0023	0.0012	4e-04	0.0259	0.0191	0.0229	0.0933	0.0152	0.0945	5e-04
12	rs2014355	121175524	1.09	0.0564630724803212	1.1	0.00852214968555774	0.150985844960778	0.191074709385667	0.0154	0.0145	0.0212	0.0017	0.1811	0.003	0.0027	0.0642	7e-04	0.1038	0.1588	0.0226	0.0019	0.1078	0.0186	0.0032	0.0023	0.0013	4e-04	0.0259	0.019	0.0229	0.0933	0.0151	0.0945	5e-04
12	rs555404	121175984	1.09	0.0564630724803212	1.1	0.00852214968555774	0.150357636754725	0.191589483714304	0.0154	0.0145	0.0212	0.0017	0.1811	0.003	0.0027	0.0642	7e-04	0.1038	0.1588	0.0226	0.0019	0.1078	0.0186	0.0031	0.0023	0.0013	4e-04	0.0259	0.019	0.0229	0.0933	0.0151	0.0945	5e-04
12	rs1799958	121176083	1.09	0.0564630724803212	1.1	0.00852214968555774	0.150655015629717	0.191486491249225	0.0154	0.0145	0.0212	0.0017	0.1811	0.003	0.0027	0.0642	7e-04	0.1038	0.1588	0.0226	0.0019	0.1078	0.0186	0.0031	0.0023	0.0013	4e-04	0.0259	0.019	0.0229	0.0933	0.0151	0.0945	5e-04
12	rs649622	121182887	1.09	0.0564630724803212	1.1	0.00852214968555774	0.152979850038839	0.187586756472022	0.0154	0.0145	0.0212	0.0017	0.1812	0.003	0.0027	0.0641	7e-04	0.1034	0.1586	0.0226	0.0019	0.1078	0.0186	0.0031	0.0023	0.0015	5e-04	0.026	0.019	0.0231	0.0934	0.0152	0.0945	4e-04
12	rs56401401	121186314	1.09	0.0564630724803212	1.09	0.0108898842413945	0.163251605693464	0.183409950093433	0.0154	0.0144	0.0212	0.0016	0.1814	0.0029	0.0027	0.0641	7e-04	0.1029	0.1585	0.0225	0.0019	0.1079	0.0185	0.003	0.0023	0.0017	4e-04	0.026	0.019	0.0234	0.0936	0.0152	0.0946	4e-04
12	Affx-35796727	121197324	1.09	0.0564630724803212	1.09	0.0108898842413945	0.176698598661431	0.180273342860858	0.0155	0.0145	0.0213	0.0016	0.1815	0.0029	0.0027	0.0641	7e-04	0.1024	0.1583	0.0225	0.0019	0.1082	0.0184	0.003	0.0023	0.0019	4e-04	0.0263	0.0189	0.0234	0.0937	0.0152	0.0946	4e-04
12	rs71454665	121198711	1.09	0.0564630724803212	1.09	0.0108898842413945	0.178518886400608	0.179265510456408	0.0155	0.0145	0.0213	0.0016	0.1815	0.0029	0.0027	0.064	7e-04	0.1023	0.1583	0.0225	0.0019	0.1082	0.0184	0.003	0.0023	0.0019	4e-04	0.0264	0.0189	0.0234	0.0937	0.0152	0.0946	4e-04
12	rs6553	121202362	1.09	0.0564630724803212	1.09	0.0108898842413945	0.179140242449081	0.178360128274988	0.0155	0.0145	0.0213	0.0016	0.1815	0.0029	0.0027	0.064	7e-04	0.1023	0.1583	0.0225	0.0019	0.1082	0.0184	0.003	0.0023	0.002	4e-04	0.0264	0.0189	0.0234	0.0937	0.0152	0.0946	4e-04
12	rs73411916	121208238	1.09	0.0564630724803212	1.09	0.0108898842413945	0.1805704200726	0.178661746574528	0.0155	0.0145	0.0214	0.0016	0.1817	0.0029	0.0026	0.064	7e-04	0.1022	0.1583	0.0225	0.0019	0.1082	0.0184	0.003	0.0023	0.002	4e-04	0.0264	0.0188	0.0234	0.0937	0.0152	0.0945	4e-04
12	rs10849788	121211841	1.09	0.0564630724803212	1.09	0.0108898842413945	0.181343235242879	0.178762325085799	0.0155	0.0146	0.0214	0.0016	0.1818	0.0029	0.0026	0.0639	7e-04	0.1022	0.1583	0.0225	0.0019	0.1082	0.0184	0.0029	0.0023	0.002	4e-04	0.0264	0.0188	0.0234	0.0937	0.0152	0.0945	4e-04
12	rs609394	121213592	1.09	0.0564630724803212	1.09	0.0108898842413945	0.182228783641177	0.179567655713298	0.0155	0.0146	0.0214	0.0016	0.1818	0.0029	0.0026	0.0639	6e-04	0.1022	0.1583	0.0225	0.0019	0.1083	0.0184	0.0029	0.0023	0.0021	4e-04	0.0264	0.0188	0.0234	0.0937	0.0152	0.0945	4e-04
12	rs509150	121214656	1.09	0.0564630724803212	1.09	0.0108898842413945	0.182265735451162	0.179466921138837	0.0155	0.0146	0.0214	0.0016	0.1819	0.0029	0.0026	0.0639	6e-04	0.1023	0.1583	0.0225	0.0019	0.1083	0.0184	0.0029	0.0023	0.0021	4e-04	0.0264	0.0188	0.0234	0.0937	0.0152	0.0944	4e-04
12	rs60238091	121221518	1.09	0.0564630724803212	1.09	0.0108898842413945	0.183153873936723	0.179567655713298	0.0155	0.0146	0.0214	0.0016	0.1819	0.0029	0.0026	0.0639	6e-04	0.1022	0.1583	0.0225	0.0019	0.1083	0.0184	0.0029	0.0023	0.0021	4e-04	0.0264	0.0188	0.0234	0.0937	0.0152	0.0944	4e-04
12	rs11833706	121229958	1.09	0.0564630724803212	1.09	0.0108898842413945	0.184304732904821	0.17976918329865	0.0155	0.0146	0.0214	0.0016	0.1819	0.0029	0.0026	0.0639	6e-04	0.1022	0.1583	0.0225	0.0019	0.1082	0.0184	0.0029	0.0023	0.0021	4e-04	0.0264	0.0188	0.0234	0.0937	0.0152	0.0944	4e-04
12	rs73229118	121234323	1.09	0.0564630724803212	1.09	0.0108898842413945	0.184863089446444	0.179668409768573	0.0155	0.0146	0.0214	0.0016	0.1819	0.0029	0.0026	0.0639	6e-04	0.1022	0.1583	0.0225	0.0019	0.1082	0.0184	0.0029	0.0023	0.0021	4e-04	0.0264	0.0188	0.0234	0.0937	0.0152	0.0944	4e-04
12	rs1039302	121236258	1.09	0.0564630724803212	1.09	0.0108898842413945	0.185049424132958	0.179466921138837	0.0155	0.0146	0.0214	0.0016	0.1819	0.0029	0.0026	0.0639	6e-04	0.1022	0.1583	0.0225	0.0019	0.1082	0.0184	0.0029	0.0023	0.0021	4e-04	0.0264	0.0188	0.0234	0.0937	0.0152	0.0944	4e-04
12	rs73229142	121257090	1.09	0.0564630724803212	1.09	0.0108898842413945	0.184490743832165	0.182497408189411	0.0156	0.0146	0.0214	0.0015	0.1819	0.0028	0.0025	0.064	7e-04	0.1023	0.1583	0.0226	0.0019	0.1083	0.0184	0.0029	0.0022	0.002	4e-04	0.0264	0.0188	0.0234	0.0938	0.0151	0.0943	4e-04
12	rs12816397	121271706	1.09	0.0564630724803212	1.09	0.0108898842413945	0.185161276746129	0.182294833329687	0.0156	0.0146	0.0214	0.0015	0.182	0.0028	0.0025	0.0639	7e-04	0.1023	0.1583	0.0226	0.0019	0.1083	0.0184	0.0029	0.0022	0.002	4e-04	0.0264	0.0188	0.0233	0.0939	0.0151	0.0943	4e-04
12	rs10849798	121273374	1.09	0.0564630724803212	1.09	0.0108898842413945	0.184565178420693	0.180979982509537	0.0156	0.0146	0.0213	0.0015	0.182	0.0028	0.0025	0.0639	7e-04	0.1023	0.1583	0.0226	0.0019	0.1083	0.0184	0.0029	0.0022	0.002	4e-04	0.0264	0.0188	0.0233	0.0939	0.0151	0.0943	4e-04
12	rs117477328	121273856	1.09	0.0564630724803212	1.09	0.0108898842413945	0.185683769301496	0.181485307142046	0.0156	0.0146	0.0213	0.0015	0.182	0.0028	0.0025	0.064	7e-04	0.1023	0.1582	0.0226	0.0019	0.1082	0.0184	0.0029	0.0022	0.002	4e-04	0.0264	0.0188	0.0233	0.0939	0.0151	0.0943	4e-04
12	rs11065290	121280460	1.09	0.0564630724803212	1.09	0.0108898842413945	0.185721122573864	0.181586430193499	0.0156	0.0146	0.0213	0.0015	0.182	0.0028	0.0025	0.0639	7e-04	0.1023	0.1582	0.0226	0.0019	0.1083	0.0184	0.0029	0.0022	0.002	4e-04	0.0264	0.0188	0.0233	0.0939	0.0151	0.0943	4e-04
12	rs656933	121316252	1.09	0.0564630724803212	1.09	0.0108898842413945	0.177425418849553	0.185952958339467	0.0156	0.0146	0.0212	0.0014	0.1821	0.0028	0.0025	0.0639	7e-04	0.1024	0.1581	0.0226	0.002	0.1083	0.0184	0.0029	0.0022	0.0019	4e-04	0.0264	0.0188	0.0232	0.0941	0.0151	0.0944	5e-04
12	rs4454799	121317075	1.09	0.0564630724803212	1.09	0.0108898842413945	0.177352659137483	0.186054927669735	0.0156	0.0146	0.0212	0.0014	0.1821	0.0028	0.0025	0.0639	7e-04	0.1024	0.1581	0.0226	0.002	0.1083	0.0184	0.0029	0.0022	0.0019	4e-04	0.0264	0.0188	0.0232	0.0941	0.0151	0.0944	5e-04
12	rs7298639	121328762	1.09	0.0564630724803212	1.09	0.0108898842413945	0.168888213450139	0.180878975749788	0.0157	0.0146	0.0212	0.0014	0.182	0.0028	0.0025	0.0638	7e-04	0.1024	0.158	0.0225	0.002	0.1083	0.0184	0.0029	0.0022	0.0019	5e-04	0.0264	0.0189	0.0232	0.0941	0.0151	0.0943	5e-04
12	rs1168950	121332839	1.09	0.0564630724803212	1.09	0.0108898842413945	0.169171208737819	0.179869976297521	0.0157	0.0146	0.0212	0.0014	0.182	0.0028	0.0025	0.0638	7e-04	0.1024	0.158	0.0225	0.002	0.1083	0.0184	0.0029	0.0022	0.0019	5e-04	0.0264	0.0189	0.0232	0.0941	0.0151	0.0943	5e-04
12	rs11065318	121334133	1.09	0.0564630724803212	1.09	0.0108898842413945	0.169206602560607	0.179567655713298	0.0157	0.0146	0.0212	0.0014	0.182	0.0028	0.0025	0.0638	7e-04	0.1024	0.158	0.0225	0.002	0.1083	0.0184	0.0029	0.0022	0.0019	5e-04	0.0264	0.0189	0.0232	0.0941	0.0151	0.0943	5e-04
12	rs1732399	121343673	1.09	0.0564630724803212	1.09	0.0108898842413945	0.165828463955	0.179466921138837	0.0157	0.0146	0.0212	0.0014	0.1819	0.0028	0.0025	0.0638	7e-04	0.1024	0.158	0.0225	0.002	0.1085	0.0184	0.0029	0.0022	0.0019	5e-04	0.0264	0.0189	0.0232	0.0941	0.015	0.0943	5e-04
12	rs11065341	121369960	1.09	0.0564630724803212	1.09	0.0108898842413945	0.163251605693464	0.1763538447233	0.0157	0.0147	0.0212	0.0014	0.1821	0.0028	0.0026	0.0637	7e-04	0.1026	0.1578	0.0226	0.002	0.1084	0.0184	0.0029	0.0022	0.0018	5e-04	0.0264	0.0189	0.023	0.0942	0.015	0.0942	5e-04
12	rs868795	121371233	1.09	0.0564630724803212	1.09	0.0108898842413945	0.164293432556684	0.175653502228685	0.0157	0.0147	0.0212	0.0014	0.1821	0.0028	0.0026	0.0637	7e-04	0.1026	0.1578	0.0226	0.002	0.1084	0.0184	0.0029	0.0022	0.0018	5e-04	0.0264	0.0189	0.023	0.0942	0.015	0.0942	5e-04
12	rs73224342	121372005	1.09	0.0564630724803212	1.09	0.0108898842413945	0.165618649956738	0.174554916830278	0.0157	0.0147	0.0212	0.0014	0.1821	0.0028	0.0026	0.0637	7e-04	0.1026	0.1578	0.0226	0.002	0.1083	0.0184	0.0029	0.0023	0.0018	5e-04	0.0264	0.0189	0.023	0.0942	0.015	0.0942	5e-04
12	rs2133638	121374264	1.09	0.0564630724803212	1.09	0.0108898842413945	0.167864669741214	0.169098063038906	0.0157	0.0149	0.0211	0.0014	0.1821	0.0028	0.0026	0.0637	7e-04	0.1026	0.1578	0.0226	0.002	0.1083	0.0184	0.0029	0.0023	0.0018	5e-04	0.0264	0.0188	0.023	0.0942	0.015	0.0941	5e-04
12	rs73226258	121375583	1.09	0.0564630724803212	1.09	0.0108898842413945	0.173772631669048	0.172364936005545	0.0157	0.0149	0.0211	0.0014	0.1821	0.0028	0.0026	0.0636	7e-04	0.1027	0.1577	0.0226	0.0021	0.1083	0.0184	0.0029	0.0023	0.0018	5e-04	0.0264	0.0188	0.023	0.0942	0.015	0.0941	5e-04
12	rs73226268	121388771	1.08	0.0664216607683517	1.09	0.0108898842413945	0.0805215085350984	0.160591050923285	0.0154	0.0155	0.0201	0.0015	0.182	0.003	0.0027	0.0616	8e-04	0.1047	0.1571	0.0227	0.0026	0.1091	0.0186	0.0028	0.0025	0.0016	5e-04	0.0266	0.0196	0.0226	0.0944	0.0145	0.093	7e-04
12	rs2650000	121388962	1.08	0.0664216607683517	1.09	0.0108898842413945	0.0858393726433964	0.157886255595879	0.0154	0.0155	0.0202	0.0015	0.182	0.0031	0.0027	0.0615	8e-04	0.1048	0.1572	0.0226	0.0025	0.1091	0.0186	0.0029	0.0025	0.0016	5e-04	0.0266	0.0194	0.0225	0.0945	0.0145	0.0931	7e-04
12	rs7961554	121400244	1.09	0.0564630724803212	1.09	0.0108898842413945	0.0871084143543358	0.162922357765626	0.0154	0.0156	0.02	0.0015	0.1821	0.0031	0.0027	0.0614	8e-04	0.105	0.1575	0.0227	0.0025	0.1087	0.0186	0.0028	0.0025	0.0015	5e-04	0.0266	0.0195	0.0225	0.0948	0.0144	0.0929	7e-04
12	rs7305618	121402932	1.09	0.0564630724803212	1.09	0.0108898842413945	0.0787380100532048	0.158753877071578	0.0153	0.0158	0.0198	0.0015	0.1815	0.0031	0.0027	0.0613	8e-04	0.105	0.1576	0.0227	0.0025	0.1089	0.0186	0.0028	0.0026	0.0016	5e-04	0.0266	0.0195	0.0225	0.0949	0.0144	0.0929	7e-04
12	rs7953249	121403724	1.09	0.0564630724803212	1.09	0.0108898842413945	0.0786937511224214	0.158560926491128	0.0153	0.0158	0.0198	0.0015	0.1815	0.0031	0.0027	0.0613	8e-04	0.105	0.1575	0.0227	0.0025	0.1089	0.0187	0.0028	0.0027	0.0016	5e-04	0.0266	0.0195	0.0224	0.0949	0.0144	0.0929	7e-04
12	rs73226296	121404923	1.09	0.0564630724803212	1.09	0.0108898842413945	0.0782079588118062	0.156539983186341	0.0153	0.0159	0.0199	0.0015	0.1814	0.0031	0.0027	0.0613	8e-04	0.1051	0.1575	0.0228	0.0025	0.1088	0.0187	0.0028	0.0027	0.0016	5e-04	0.0266	0.0195	0.0224	0.0949	0.0144	0.0928	7e-04
12	rs1800574	121416864	1.09	0.0564630724803212	1.09	0.0108898842413945	0.064000057662375	0.14648136960889	0.0153	0.016	0.0199	0.0017	0.181	0.0031	0.0028	0.061	8e-04	0.1055	0.1567	0.0229	0.0025	0.1091	0.0187	0.0029	0.0028	0.0016	5e-04	0.0267	0.0195	0.0226	0.0948	0.0142	0.0929	7e-04
12	rs2244608	121416988	1.09	0.0564630724803212	1.09	0.0108898842413945	0.0639613812037192	0.147608008188016	0.0153	0.016	0.0199	0.0017	0.181	0.0031	0.0028	0.0611	8e-04	0.1055	0.1567	0.0229	0.0025	0.1091	0.0186	0.0029	0.0028	0.0016	5e-04	0.0267	0.0195	0.0226	0.0948	0.0142	0.0929	7e-04
12	rs56357256	121417386	1.09	0.0564630724803212	1.08	0.013797621939345	0.0638454440804429	0.146575137116279	0.0153	0.016	0.0199	0.0017	0.181	0.0031	0.0028	0.061	8e-04	0.1055	0.1567	0.0229	0.0025	0.1091	0.0186	0.0029	0.0028	0.0016	5e-04	0.0267	0.0195	0.0226	0.0948	0.0142	0.0929	7e-04
12	rs1169282	121420430	1.09	0.0564630724803212	1.08	0.013797621939345	0.0594496864757901	0.139879689446341	0.0152	0.016	0.0199	0.0018	0.181	0.0031	0.0028	0.0604	8e-04	0.106	0.1566	0.023	0.0026	0.1093	0.0186	0.0029	0.0028	0.0016	5e-04	0.0267	0.0194	0.0227	0.0947	0.0141	0.093	7e-04
12	rs1183910	121420807	1.09	0.0564630724803212	1.02	0.0482398620390144	0.0590269621970891	0.139326887209051	0.0152	0.016	0.0199	0.0018	0.181	0.0031	0.0028	0.0604	8e-04	0.106	0.1566	0.0231	0.0026	0.1093	0.0186	0.0029	0.0028	0.0016	5e-04	0.0267	0.0194	0.0227	0.0947	0.0141	0.093	7e-04
12	rs56156770	121421992	1.09	0.0564630724803212	1.02	0.0482398620390144	0.0611606297051143	0.143399242274283	0.0152	0.016	0.0199	0.0018	0.1811	0.0031	0.0028	0.0604	8e-04	0.1061	0.1566	0.023	0.0026	0.1093	0.0186	0.0029	0.0028	0.0016	4e-04	0.0267	0.0194	0.0226	0.0948	0.0141	0.0931	7e-04
12	rs2393791	121423956	1.09	0.0564630724803212	1.01	0.0578993944755651	0.0650501416137766	0.149965144010172	0.0151	0.0159	0.0199	0.0019	0.1813	0.0031	0.0028	0.0603	8e-04	0.1062	0.1565	0.0229	0.0026	0.1092	0.0186	0.0029	0.0028	0.0016	4e-04	0.0266	0.0194	0.0226	0.095	0.014	0.0932	7e-04
12	rs2245407	121423998	1.09	0.0564630724803212	1.01	0.0578993944755651	0.065756444905402	0.150911752819125	0.0151	0.0159	0.0199	0.0019	0.1813	0.0031	0.0028	0.0603	8e-04	0.1063	0.1565	0.0229	0.0026	0.1092	0.0186	0.0029	0.0028	0.0015	4e-04	0.0266	0.0194	0.0226	0.095	0.014	0.0932	7e-04
12	rs7310409	121424861	1.09	0.0564630724803212	1.01	0.0578993944755651	0.0661510001407614	0.151670577547215	0.0151	0.0159	0.0199	0.0019	0.1813	0.0031	0.0028	0.0603	8e-04	0.1063	0.1565	0.0229	0.0026	0.1092	0.0185	0.0029	0.0028	0.0015	4e-04	0.0266	0.0194	0.0225	0.095	0.014	0.0932	6e-04
12	rs11065387	121427653	1.09	0.0564630724803212	1.01	0.0578993944755651	0.071567372820457	0.159140027848149	0.0152	0.016	0.0199	0.0019	0.1813	0.0031	0.0028	0.0603	8e-04	0.1063	0.1565	0.0229	0.0026	0.1093	0.0185	0.0029	0.0028	0.0015	4e-04	0.0266	0.0194	0.0224	0.0952	0.0138	0.0933	6e-04
12	rs2259816	121435587	1.09	0.0564630724803212	1.01	0.0578993944755651	0.0853956744013605	0.182497408189411	0.0154	0.016	0.0199	0.0019	0.1813	0.003	0.0028	0.0603	9e-04	0.1063	0.1564	0.0228	0.0026	0.1093	0.0183	0.0029	0.0027	0.0015	4e-04	0.0267	0.0194	0.0222	0.0957	0.0136	0.0933	6e-04
12	rs55834942	121437114	1.09	0.0564630724803212	1.01	0.0578993944755651	0.083107435523993	0.175253740160843	0.0154	0.016	0.0199	0.0019	0.1813	0.003	0.0028	0.0603	9e-04	0.1063	0.1564	0.0228	0.0026	0.1093	0.0183	0.0029	0.0027	0.0015	4e-04	0.0268	0.0194	0.0221	0.0957	0.0136	0.0933	6e-04
12	rs735396	121438844	1.09	0.0564630724803212	1.01	0.0578993944755651	0.0820804209050102	0.17196779159252	0.0154	0.0161	0.02	0.0019	0.1814	0.003	0.0027	0.0603	9e-04	0.1063	0.1563	0.0228	0.0026	0.1093	0.0183	0.0029	0.0027	0.0015	4e-04	0.0268	0.0194	0.0222	0.0956	0.0136	0.0933	6e-04
12	rs1169310	121439433	1.09	0.0564630724803212	1.01	0.0578993944755651	0.0829700281478227	0.172364936005545	0.0154	0.0161	0.02	0.0019	0.1815	0.003	0.0027	0.0603	9e-04	0.1063	0.1563	0.0228	0.0026	0.1093	0.0183	0.0029	0.0027	0.0015	4e-04	0.0268	0.0194	0.0222	0.0956	0.0136	0.0933	6e-04
12	Affx-7011442	121441333	1.09	0.0564630724803212	1.01	0.0578993944755651	0.0830616169148033	0.173458725360656	0.0154	0.0161	0.02	0.0019	0.1815	0.003	0.0028	0.0603	9e-04	0.1063	0.1563	0.0228	0.0026	0.1093	0.0183	0.0029	0.0027	0.0015	4e-04	0.0268	0.0194	0.0222	0.0956	0.0136	0.0933	6e-04
12	rs117846701	121445728	1.09	0.0564630724803212	1.01	0.0578993944755651	0.0835205300401666	0.174854293958942	0.0154	0.0161	0.02	0.0019	0.1815	0.003	0.0028	0.0603	9e-04	0.1063	0.1562	0.0228	0.0026	0.1093	0.0184	0.0029	0.0027	0.0015	4e-04	0.0268	0.0194	0.0221	0.0957	0.0136	0.0933	6e-04
12	rs74876709	121450013	1.09	0.0564630724803212	1.01	0.0578993944755651	0.0835895064009665	0.173359190580516	0.0155	0.0161	0.02	0.0019	0.1815	0.003	0.0028	0.0603	9e-04	0.1063	0.1561	0.0228	0.0026	0.1094	0.0184	0.0029	0.0027	0.0015	4e-04	0.0268	0.0194	0.0221	0.0957	0.0136	0.0932	6e-04
12	rs73214144	121450881	1.09	0.0564630724803212	1.01	0.0578993944755651	0.0827870443784986	0.170778274654062	0.0155	0.0161	0.02	0.0019	0.1814	0.003	0.0028	0.0603	9e-04	0.1063	0.1561	0.0228	0.0026	0.1094	0.0184	0.0029	0.0027	0.0015	4e-04	0.0268	0.0194	0.0221	0.0957	0.0136	0.0932	6e-04
12	rs11611673	121451150	1.09	0.0564630724803212	1.01	0.0578993944755651	0.0828327661039107	0.170481345438242	0.0155	0.0161	0.02	0.0019	0.1815	0.003	0.0028	0.0603	9e-04	0.1063	0.1561	0.0228	0.0026	0.1094	0.0184	0.0029	0.0027	0.0015	4e-04	0.0268	0.0194	0.0221	0.0957	0.0136	0.0932	6e-04
12	Affx-7011604	121454148	1.09	0.0564630724803212	1.01	0.0578993944755651	0.0830845242004377	0.17018459656638	0.0155	0.0161	0.02	0.0019	0.1815	0.003	0.0028	0.0603	9e-04	0.1064	0.156	0.0228	0.0026	0.1094	0.0184	0.0029	0.0027	0.0015	4e-04	0.0268	0.0194	0.0221	0.0957	0.0136	0.0932	6e-04
12	rs2258227	121454257	1.09	0.0564630724803212	1.01	0.0578993944755651	0.0830158144565671	0.169888028207059	0.0155	0.0161	0.02	0.0019	0.1815	0.003	0.0028	0.0603	9e-04	0.1064	0.156	0.0228	0.0026	0.1095	0.0184	0.0029	0.0027	0.0015	4e-04	0.0268	0.0194	0.0221	0.0957	0.0136	0.0932	6e-04
12	rs1182933	121454622	1.09	0.0564630724803212	1.01	0.0578993944755651	0.0830387136669077	0.170283492808381	0.0155	0.0161	0.02	0.0019	0.1815	0.003	0.0028	0.0603	9e-04	0.1064	0.156	0.0228	0.0026	0.1095	0.0184	0.0029	0.0027	0.0015	4e-04	0.0268	0.0194	0.0221	0.0957	0.0136	0.0932	6e-04
12	rs12819210	121458400	1.09	0.0564630724803212	1.01	0.0578993944755651	0.0842812715636974	0.171372673444285	0.0155	0.0161	0.02	0.0019	0.1814	0.003	0.0028	0.0603	9e-04	0.1064	0.156	0.0228	0.0026	0.1095	0.0184	0.0029	0.0027	0.0015	4e-04	0.0267	0.0194	0.0221	0.0957	0.0136	0.0931	6e-04
12	rs7957197	121460686	1.09	0.0564630724803212	1.01	0.0578993944755651	0.0847444716990562	0.172861814678099	0.0155	0.0161	0.02	0.0019	0.1814	0.003	0.0028	0.0603	9e-04	0.1063	0.156	0.0228	0.0026	0.1095	0.0184	0.0029	0.0027	0.0015	4e-04	0.0267	0.0194	0.0221	0.0956	0.0136	0.0931	6e-04
12	rs10849829	121470256	1.09	0.0564630724803212	1.01	0.0578993944755651	0.0926958981741935	0.178862923126059	0.0155	0.0161	0.0201	0.0019	0.1814	0.003	0.0028	0.0604	9e-04	0.1063	0.1564	0.0228	0.0026	0.1095	0.0184	0.0029	0.0027	0.0015	4e-04	0.0265	0.0194	0.0219	0.0955	0.0136	0.093	6e-04
12	rs75972401	121470651	1.09	0.0564630724803212	1.01	0.0578993944755651	0.0967032065026974	0.18513789203775	0.0155	0.0161	0.0202	0.0019	0.1814	0.003	0.0028	0.0604	9e-04	0.1063	0.1564	0.0228	0.0026	0.1095	0.0184	0.0029	0.0027	0.0015	4e-04	0.0265	0.0194	0.0219	0.0955	0.0136	0.0929	6e-04
12	rs7969063	121472871	1.09	0.0564630724803212	1	0.069019173236101	0.104668184201883	0.165559206008324	0.0158	0.0162	0.0204	0.0019	0.1814	0.0031	0.0029	0.0601	9e-04	0.1053	0.1566	0.0231	0.0026	0.1096	0.0186	0.0028	0.0027	0.0016	4e-04	0.0267	0.0195	0.0219	0.0959	0.0137	0.0919	6e-04
12	rs73214167	121476099	1.09	0.0564630724803212	1	0.069019173236101	0.1069089828395	0.167522000082148	0.0158	0.0162	0.0204	0.0019	0.1814	0.0032	0.0029	0.0602	9e-04	0.105	0.1567	0.0231	0.0026	0.1096	0.0187	0.0028	0.0027	0.0016	4e-04	0.0267	0.0195	0.0219	0.096	0.0137	0.0916	6e-04
12	rs10774580	121476423	1.09	0.0564630724803212	1	0.069019173236101	0.107797367262773	0.16870356327406	0.0158	0.0162	0.0204	0.0019	0.1814	0.0032	0.0029	0.0602	9e-04	0.1049	0.1567	0.0231	0.0026	0.1096	0.0187	0.0028	0.0027	0.0016	4e-04	0.0267	0.0195	0.0219	0.0961	0.0137	0.0915	6e-04
12	rs16950730	121482954	1.1	0.0477200328108175	1.01	0.0578993944755651	0.128742778476855	0.187280047839955	0.0158	0.0162	0.0205	0.0019	0.1812	0.0032	0.003	0.06	9e-04	0.105	0.1565	0.0232	0.0026	0.1098	0.0187	0.0028	0.0027	0.0016	4e-04	0.0267	0.0195	0.0219	0.096	0.0137	0.0913	6e-04
12	rs117968973	121486119	1.1	0.0477200328108175	1.01	0.0578993944755651	0.137554515735984	0.19344655532836	0.0158	0.0162	0.0205	0.0019	0.1811	0.0032	0.003	0.0599	9e-04	0.1051	0.1565	0.0232	0.0026	0.11	0.0188	0.0029	0.0027	0.0016	4e-04	0.0267	0.0195	0.0219	0.096	0.0137	0.0911	6e-04
12	rs3850515	121488519	1.1	0.0477200328108175	1.01	0.0578993944755651	0.132782556671036	0.17127355698756	0.0159	0.0162	0.0205	0.002	0.1809	0.0032	0.003	0.0597	9e-04	0.1052	0.1566	0.0232	0.0026	0.1101	0.0188	0.0029	0.0027	0.0016	4e-04	0.0267	0.0195	0.0219	0.096	0.0137	0.091	6e-04
12	rs10849835	121489377	1.1	0.0477200328108175	1.01	0.0578993944755651	0.104324026451067	0.12426706791209	0.016	0.0162	0.0206	0.002	0.1803	0.0033	0.0031	0.0591	9e-04	0.1052	0.1565	0.0235	0.0026	0.1108	0.019	0.0029	0.0027	0.0017	5e-04	0.0267	0.0195	0.0219	0.096	0.0138	0.0902	7e-04
12	rs12366831	121491957	1.11	0.0400902197142525	1.01	0.0578993944755651	0.0863080065205623	0.0738002367806995	0.0166	0.0163	0.021	0.0022	0.1779	0.0037	0.0034	0.0585	0.0011	0.1059	0.1549	0.0245	0.0028	0.1135	0.0197	0.003	0.0027	0.0019	6e-04	0.0274	0.0195	0.0221	0.0964	0.0137	0.0861	8e-04
12	rs17432237	121498468	1.11	0.0400902197142525	1.01	0.0578993944755651	0.0979186229965909	0.0685591865461554	0.0169	0.0163	0.0212	0.0023	0.1769	0.0038	0.0035	0.0582	0.0011	0.1058	0.1543	0.0251	0.0028	0.1144	0.0198	0.003	0.0028	0.002	6e-04	0.0276	0.0195	0.0222	0.0969	0.0139	0.0843	8e-04
12	rs34934130	121502913	1.11	0.0400902197142525	1	0.069019173236101	0.096652770788914	0.0651093497770427	0.0169	0.0162	0.0212	0.0023	0.1768	0.0038	0.0035	0.0582	0.0011	0.1058	0.1543	0.0251	0.0028	0.1145	0.0198	0.003	0.0028	0.002	6e-04	0.0276	0.0195	0.0222	0.0969	0.0139	0.0842	8e-04
12	rs2859400	121503136	1.11	0.0400902197142525	1.01	0.0578993944755651	0.096854612782779	0.0651776141794021	0.0169	0.0162	0.0212	0.0023	0.1768	0.0038	0.0035	0.0582	0.0011	0.1058	0.1543	0.0251	0.0028	0.1145	0.0198	0.003	0.0028	0.002	6e-04	0.0276	0.0195	0.0222	0.0969	0.0139	0.0842	8e-04
12	rs73214197	121508631	1.11	0.0400902197142525	1.01	0.0578993944755651	0.100481376035492	0.0649047369682324	0.017	0.0162	0.0213	0.0023	0.1768	0.0038	0.0035	0.0582	0.0012	0.1058	0.1542	0.0251	0.0029	0.1146	0.0198	0.003	0.0028	0.002	6e-04	0.0275	0.0195	0.0222	0.097	0.0139	0.084	8e-04
12	rs79264371	121527097	1.11	0.0400902197142525	1.01	0.0578993944755651	0.103822294473564	0.0620018437431966	0.0172	0.0161	0.0213	0.0023	0.1766	0.0039	0.0035	0.0582	0.0012	0.1055	0.154	0.0252	0.0029	0.115	0.0198	0.003	0.0028	0.002	7e-04	0.0275	0.0195	0.0222	0.0971	0.014	0.0836	9e-04
12	rs118160088	121533389	1.11	0.0400902197142525	1.01	0.0578993944755651	0.105145874457183	0.0604061116483617	0.0172	0.0161	0.0213	0.0023	0.1765	0.0039	0.0036	0.0583	0.0012	0.1054	0.1539	0.0252	0.0029	0.1152	0.0198	0.003	0.0028	0.002	7e-04	0.0276	0.0195	0.0223	0.0972	0.014	0.0835	9e-04
12	rs17432871	121542128	1.11	0.0400902197142525	1.01	0.0578993944755651	0.107797367262773	0.0621356168740305	0.0173	0.0161	0.0213	0.0023	0.1764	0.0039	0.0036	0.0583	0.0012	0.1053	0.1538	0.0253	0.0029	0.1154	0.0198	0.003	0.0028	0.002	7e-04	0.0276	0.0196	0.0223	0.0973	0.014	0.0833	9e-04
12	rs74663951	121559410	1.11	0.0400902197142525	1.01	0.0578993944755651	0.109070513967327	0.0626047830630226	0.0174	0.0161	0.0213	0.0023	0.1764	0.0039	0.0036	0.0583	0.0012	0.105	0.1536	0.0253	0.0029	0.1156	0.0197	0.003	0.0029	0.002	7e-04	0.0276	0.0196	0.0223	0.0973	0.014	0.083	9e-04
12	rs73218213	121560835	1.11	0.0400902197142525	1.01	0.0578993944755651	0.108961800700946	0.0612682758992906	0.0174	0.0161	0.0213	0.0023	0.1763	0.004	0.0036	0.0583	0.0012	0.105	0.1536	0.0254	0.0029	0.1156	0.0197	0.003	0.0029	0.002	7e-04	0.0276	0.0196	0.0223	0.0973	0.014	0.083	9e-04
12	rs11065441	121560971	1.11	0.0400902197142525	1.01	0.0578993944755651	0.108961800700946	0.06093606042113	0.0174	0.0161	0.0213	0.0023	0.1763	0.004	0.0036	0.0583	0.0012	0.105	0.1536	0.0254	0.0029	0.1156	0.0197	0.003	0.0029	0.002	7e-04	0.0276	0.0197	0.0223	0.0973	0.014	0.083	9e-04
12	rs208280	121561052	1.11	0.0400902197142525	1.01	0.0578993944755651	0.108961800700946	0.0608033889332652	0.0174	0.0161	0.0213	0.0023	0.1763	0.004	0.0036	0.0583	0.0012	0.105	0.1536	0.0254	0.0029	0.1156	0.0197	0.003	0.0029	0.002	7e-04	0.0276	0.0197	0.0223	0.0973	0.014	0.083	9e-04
12	rs117629432	121561406	1.11	0.0400902197142525	1.01	0.0578993944755651	0.10926092358617	0.0604061116483617	0.0174	0.0161	0.0213	0.0023	0.1763	0.004	0.0036	0.0583	0.0012	0.105	0.1536	0.0254	0.0029	0.1156	0.0197	0.003	0.0029	0.0021	7e-04	0.0276	0.0196	0.0223	0.0973	0.014	0.083	9e-04
12	rs208282	121562104	1.11	0.0400902197142525	1.01	0.0578993944755651	0.110161336951123	0.0597464449684687	0.0174	0.0161	0.0213	0.0023	0.1763	0.004	0.0036	0.0583	0.0012	0.105	0.1536	0.0254	0.0029	0.1156	0.0198	0.003	0.0029	0.0021	7e-04	0.0276	0.0196	0.0223	0.0973	0.0139	0.0829	9e-04
12	rs7310821	121567185	1.11	0.0400902197142525	1.01	0.0578993944755651	0.110380307090225	0.0600758931358558	0.0174	0.0161	0.0213	0.0023	0.1764	0.004	0.0036	0.0583	0.0012	0.105	0.1535	0.0254	0.0029	0.1156	0.0198	0.003	0.0029	0.0022	7e-04	0.0276	0.0197	0.0224	0.0973	0.0139	0.0828	9e-04
12	rs672140	121577847	1.11	0.0400902197142525	1.01	0.0578993944755651	0.109342590600793	0.0545810822115192	0.0171	0.0161	0.0213	0.0023	0.1763	0.0041	0.0037	0.0581	0.0013	0.105	0.153	0.0255	0.0029	0.1157	0.0201	0.0031	0.0029	0.0022	7e-04	0.0276	0.0198	0.0225	0.0974	0.014	0.0824	9e-04
12	rs17434647	121579024	1.11	0.0400902197142525	1.01	0.0578993944755651	0.110161336951123	0.053133340121498	0.0171	0.0161	0.0214	0.0023	0.1763	0.0041	0.0037	0.0581	0.0013	0.105	0.153	0.0255	0.0029	0.1158	0.0201	0.0031	0.0029	0.0022	7e-04	0.0276	0.0198	0.0225	0.0974	0.014	0.0824	9e-04
12	rs17525809	121592689	1.11	0.0400902197142525	1.01	0.0578993944755651	0.117643402501517	0.0520120982983859	0.0171	0.0161	0.0214	0.0024	0.1763	0.0042	0.0037	0.0581	0.0013	0.1048	0.1528	0.0257	0.0029	0.1157	0.0202	0.0031	0.003	0.0022	7e-04	0.0275	0.0199	0.0225	0.0976	0.014	0.082	9e-04
12	rs1718125	121593019	1.11	0.0400902197142525	1.02	0.0482398620390144	0.117785870790606	0.0517024860776062	0.0171	0.0161	0.0214	0.0024	0.1763	0.0042	0.0037	0.0581	0.0013	0.1048	0.1528	0.0257	0.0029	0.1157	0.0202	0.0031	0.003	0.0022	7e-04	0.0275	0.0199	0.0225	0.0976	0.014	0.082	9e-04
12	rs6489794	121597413	1.11	0.0400902197142525	1.02	0.0482398620390144	0.119849133312615	0.0515788662658605	0.0171	0.0161	0.0214	0.0024	0.1763	0.0043	0.0038	0.0581	0.0013	0.1048	0.1528	0.0257	0.003	0.1157	0.0202	0.0031	0.003	0.0023	7e-04	0.0275	0.0199	0.0225	0.0977	0.014	0.0819	9e-04
12	rs28360447	121600238	1.11	0.0400902197142525	1.02	0.0482398620390144	0.119993229764642	0.0482300619421839	0.017	0.0161	0.0214	0.0024	0.1762	0.0043	0.0038	0.0581	0.0013	0.1048	0.1527	0.0259	0.003	0.1154	0.0202	0.0032	0.0031	0.0023	7e-04	0.0274	0.0199	0.0225	0.0977	0.014	0.0816	9e-04
12	Affx-7013878	121600253	1.11	0.0400902197142525	1.02	0.0482398620390144	0.120281740145699	0.0477511778391918	0.017	0.0161	0.0215	0.0024	0.1762	0.0043	0.0038	0.0581	0.0013	0.1048	0.1527	0.0259	0.003	0.1153	0.0202	0.0032	0.0031	0.0023	7e-04	0.0274	0.0199	0.0225	0.0977	0.014	0.0816	9e-04
12	rs113838402	121601748	1.12	0.033473375534751	1.02	0.0482398620390144	0.124955547256599	0.0364764556750437	0.0172	0.0159	0.0214	0.0027	0.1754	0.0046	0.0041	0.0573	0.0014	0.1052	0.1514	0.0265	0.0031	0.1164	0.0205	0.0034	0.0035	0.0024	7e-04	0.0272	0.0198	0.0223	0.0979	0.014	0.0804	0.0011
12	rs11065464	121602135	1.12	0.033473375534751	1.02	0.0482398620390144	0.131529170374686	0.0344382397724384	0.0172	0.0159	0.0214	0.0027	0.1753	0.0046	0.0042	0.0572	0.0014	0.1052	0.1512	0.0266	0.0031	0.1164	0.0206	0.0034	0.0036	0.0024	7e-04	0.0272	0.0198	0.0223	0.0981	0.014	0.0802	0.0011
12	rs208304	121603053	1.12	0.033473375534751	1.02	0.0482398620390144	0.133150758362611	0.0343351618345971	0.0173	0.0159	0.0214	0.0027	0.1752	0.0047	0.0042	0.0572	0.0014	0.1052	0.1512	0.0266	0.0031	0.1164	0.0206	0.0035	0.0036	0.0024	7e-04	0.0272	0.0199	0.0223	0.0981	0.014	0.0801	0.0011
12	Affx-7014037	121605355	1.12	0.033473375534751	1.02	0.0482398620390144	0.166599110094213	0.0311119416207956	0.018	0.0158	0.0214	0.0028	0.175	0.0049	0.0043	0.0567	0.0014	0.1049	0.1505	0.0267	0.0032	0.1168	0.0207	0.0037	0.0035	0.0025	8e-04	0.0271	0.0198	0.0225	0.0985	0.0139	0.0792	0.0012
12	rs7958316	121605373	1.12	0.033473375534751	1.02	0.0482398620390144	0.166073443151755	0.0307193793450921	0.018	0.0158	0.0214	0.0028	0.175	0.0049	0.0043	0.0567	0.0014	0.1049	0.1505	0.0267	0.0032	0.1168	0.0207	0.0037	0.0035	0.0025	8e-04	0.0271	0.0198	0.0225	0.0985	0.0139	0.0792	0.0012
12	rs2857591	121607340	1.12	0.033473375534751	1.02	0.0482398620390144	0.156912704117	0.0322033852047225	0.0179	0.0157	0.0213	0.0029	0.1754	0.005	0.0044	0.0565	0.0014	0.1047	0.1504	0.0265	0.0032	0.1171	0.0208	0.0038	0.0036	0.0026	8e-04	0.0271	0.0203	0.0225	0.0981	0.0138	0.0787	0.0012
12	rs73220272	121614227	1.12	0.033473375534751	1.02	0.0482398620390144	0.157522988198986	0.033312189063451	0.0179	0.0157	0.0212	0.0029	0.1755	0.005	0.0045	0.0565	0.0014	0.1048	0.1503	0.0265	0.0032	0.1171	0.0209	0.0038	0.0036	0.0026	8e-04	0.0271	0.0203	0.0225	0.0982	0.0138	0.0785	0.0012
12	rs2230911	121615131	1.12	0.033473375534751	1.02	0.0482398620390144	0.154351325384007	0.0353723027871356	0.0179	0.0157	0.0211	0.003	0.1756	0.0051	0.0045	0.0564	0.0014	0.1048	0.1499	0.0265	0.0032	0.1172	0.0209	0.0038	0.0037	0.0026	8e-04	0.0271	0.0204	0.0224	0.0982	0.0138	0.0783	0.0012
12	rs1653598	121615283	1.12	0.033473375534751	1.02	0.0482398620390144	0.154217204548529	0.0354767928393721	0.0179	0.0157	0.0211	0.003	0.1756	0.0051	0.0045	0.0564	0.0014	0.1048	0.1499	0.0265	0.0032	0.1172	0.0209	0.0038	0.0037	0.0026	8e-04	0.0271	0.0204	0.0224	0.0982	0.0138	0.0783	0.0012
12	rs2230912	121622196	1.12	0.033473375534751	1.02	0.0482398620390144	0.14723986427594	0.0369543923713855	0.0179	0.0157	0.0209	0.003	0.1757	0.0051	0.0045	0.0565	0.0014	0.1048	0.1497	0.0265	0.0032	0.1173	0.0209	0.0039	0.0037	0.0026	8e-04	0.0272	0.0204	0.0224	0.0983	0.0138	0.0784	0.0013
12	rs3751143	121622304	1.12	0.033473375534751	1.02	0.0482398620390144	0.146848797919827	0.0367416267445653	0.0179	0.0157	0.021	0.003	0.1757	0.0051	0.0045	0.0565	0.0014	0.1047	0.1497	0.0265	0.0033	0.1173	0.0209	0.0039	0.0037	0.0026	8e-04	0.0272	0.0204	0.0224	0.0983	0.0139	0.0784	0.0013
12	rs77594915	121627068	1.12	0.033473375534751	1.02	0.0482398620390144	0.139978525013056	0.0383509435708614	0.0179	0.0157	0.0209	0.003	0.1756	0.0052	0.0046	0.0563	0.0014	0.1047	0.1494	0.0266	0.0033	0.1174	0.021	0.0039	0.0038	0.0026	8e-04	0.0272	0.0204	0.0224	0.0981	0.014	0.0784	0.0013
12	rs1718117	121634965	1.12	0.033473375534751	1.02	0.0482398620390144	0.113752922646594	0.0282714654507171	0.0179	0.0157	0.0208	0.0032	0.175	0.0054	0.0048	0.0559	0.0013	0.1043	0.1482	0.0269	0.0032	0.1181	0.0211	0.0041	0.0039	0.0025	8e-04	0.0275	0.021	0.0225	0.0975	0.0147	0.0784	0.0013
12	rs77728240	121635710	1.13	0.0277720651096363	1.02	0.0482398620390144	0.113334881411773	0.0282714654507171	0.0179	0.0157	0.0208	0.0032	0.175	0.0054	0.0048	0.0559	0.0013	0.1043	0.1481	0.0269	0.0032	0.1181	0.0211	0.0041	0.0039	0.0025	8e-04	0.0276	0.021	0.0225	0.0975	0.0147	0.0783	0.0013
12	rs1169721	121641509	1.13	0.0277720651096363	1.02	0.0482398620390144	0.113307045675389	0.0280834937104366	0.0179	0.0157	0.0208	0.0032	0.1748	0.0054	0.0048	0.0558	0.0013	0.1043	0.148	0.0269	0.0032	0.1183	0.0211	0.0041	0.0039	0.0025	8e-04	0.0277	0.0211	0.0225	0.0975	0.0147	0.0783	0.0012
12	rs59304889	121648586	1.13	0.0277720651096363	1.02	0.0482398620390144	0.113892480257475	0.0286018294494998	0.0179	0.0157	0.0208	0.0032	0.1748	0.0054	0.0048	0.0557	0.0013	0.1044	0.1481	0.0268	0.0032	0.1184	0.021	0.0041	0.0038	0.0025	8e-04	0.0277	0.0211	0.0226	0.0975	0.0147	0.0782	0.0012
12	rs1169727	121654011	1.13	0.0277720651096363	1.02	0.0482398620390144	0.127273434976965	0.0314078799091107	0.0179	0.0156	0.0207	0.0032	0.1748	0.0054	0.0047	0.0557	0.0011	0.1044	0.1482	0.0267	0.0032	0.1186	0.021	0.0041	0.0037	0.0024	8e-04	0.0277	0.0209	0.0226	0.0979	0.0148	0.0782	0.0012
12	rs7298368	121659684	1.13	0.0277720651096363	1.02	0.0482398620390144	0.133212185067754	0.0315563357147511	0.0179	0.0156	0.0208	0.0032	0.1748	0.0054	0.0048	0.0557	0.0011	0.1042	0.1481	0.0267	0.0032	0.1187	0.021	0.0042	0.0037	0.0024	8e-04	0.0277	0.021	0.0226	0.0979	0.0148	0.0782	0.0012
12	Affx-7014956	121660787	1.13	0.0277720651096363	1.02	0.0482398620390144	0.134598801105358	0.0319538013725012	0.0179	0.0156	0.0208	0.0032	0.1747	0.0054	0.0048	0.0558	0.0011	0.1042	0.1481	0.0267	0.0032	0.1187	0.021	0.0042	0.0037	0.0024	8e-04	0.0277	0.021	0.0226	0.0979	0.0148	0.0781	0.0012
12	rs73220298	121665084	1.13	0.0277720651096363	1.02	0.0482398620390144	0.139094130810682	0.0319538013725012	0.0179	0.0156	0.0208	0.0032	0.1746	0.0055	0.0048	0.0558	0.0011	0.1042	0.148	0.0268	0.0032	0.1187	0.021	0.0042	0.0037	0.0024	8e-04	0.0277	0.021	0.0226	0.0979	0.0148	0.0782	0.0012
12	rs3815989	121666476	1.13	0.0277720651096363	1.02	0.0482398620390144	0.141025157017492	0.0318044820468864	0.0179	0.0156	0.0208	0.0032	0.1746	0.0055	0.0048	0.0558	0.0011	0.1042	0.148	0.0268	0.0032	0.1188	0.021	0.0042	0.0037	0.0024	8e-04	0.0277	0.021	0.0227	0.0979	0.0148	0.0782	0.0012
12	rs25644	121666646	1.13	0.0277720651096363	1.02	0.0482398620390144	0.140993372359091	0.0318044820468864	0.0179	0.0156	0.0208	0.0032	0.1746	0.0055	0.0048	0.0558	0.0011	0.1042	0.148	0.0268	0.0032	0.1188	0.021	0.0042	0.0037	0.0024	8e-04	0.0277	0.021	0.0227	0.0979	0.0148	0.0782	0.0012
12	rs75089355	121673182	1.13	0.0277720651096363	1.03	0.0399082203678001	0.147794933434196	0.0275696065741636	0.0179	0.0156	0.0209	0.0032	0.1744	0.0056	0.0049	0.0554	0.0011	0.104	0.1474	0.0268	0.0032	0.1191	0.0211	0.0043	0.0038	0.0026	8e-04	0.0276	0.0213	0.0227	0.0978	0.0151	0.0784	0.0011
12	rs7296196	121677013	1.13	0.0277720651096363	1.03	0.0399082203678001	0.147893015651619	0.02738384419659	0.0179	0.0156	0.0209	0.0032	0.1744	0.0056	0.0049	0.0554	0.0011	0.104	0.1474	0.0268	0.0032	0.1191	0.0211	0.0043	0.0038	0.0026	8e-04	0.0276	0.0213	0.0227	0.0978	0.0151	0.0783	0.0011
12	rs1653589	121677538	1.13	0.0277720651096363	1.02	0.0482398620390144	0.147762247951308	0.0274302294344924	0.0179	0.0156	0.0209	0.0032	0.1744	0.0056	0.0049	0.0554	0.0011	0.104	0.1474	0.0268	0.0032	0.1191	0.0211	0.0043	0.0038	0.0026	8e-04	0.0276	0.0213	0.0227	0.0978	0.0151	0.0783	0.0011
12	rs11065504	121680460	1.13	0.0277720651096363	1.02	0.0482398620390144	0.148613466420862	0.0274302294344924	0.0179	0.0156	0.0209	0.0032	0.1744	0.0057	0.0049	0.0554	0.0011	0.104	0.1472	0.0268	0.0031	0.1191	0.0211	0.0044	0.0038	0.0026	8e-04	0.0276	0.0213	0.0227	0.0977	0.0151	0.0785	0.0011
12	rs2686340	121682051	1.13	0.0277720651096363	1.03	0.0399082203678001	0.147566225241478	0.02775595903243	0.0179	0.0156	0.0209	0.0032	0.1743	0.0057	0.0049	0.0554	0.0011	0.1041	0.1472	0.0268	0.0031	0.1191	0.0211	0.0044	0.0038	0.0026	8e-04	0.0276	0.0213	0.0227	0.0977	0.0151	0.0785	0.0011
12	rs3794207	121686078	1.13	0.0277720651096363	1.03	0.0399082203678001	0.144321932894438	0.0286018294494998	0.0179	0.0155	0.0209	0.0032	0.1741	0.0057	0.0049	0.0553	0.0011	0.1041	0.1472	0.0268	0.0031	0.1191	0.0211	0.0044	0.0038	0.0026	8e-04	0.0276	0.0213	0.0227	0.0977	0.0152	0.0785	0.0011
12	rs12823779	121688244	1.13	0.0277720651096363	1.03	0.0399082203678001	0.149105874930927	0.0268301042016976	0.018	0.0156	0.021	0.0032	0.1741	0.0057	0.0049	0.0553	0.0011	0.1042	0.1471	0.0268	0.0032	0.1193	0.0211	0.0044	0.0038	0.0026	7e-04	0.0276	0.021	0.0226	0.0976	0.0152	0.0786	0.0011
12	rs35113167	121689200	1.13	0.0277720651096363	1.03	0.0399082203678001	0.152813091641958	0.0312597484489833	0.018	0.0155	0.0209	0.0033	0.1742	0.0057	0.0049	0.0553	0.0011	0.1042	0.147	0.0268	0.0032	0.1193	0.0211	0.0044	0.0038	0.0026	7e-04	0.0276	0.021	0.0226	0.0976	0.0152	0.0786	0.0011
12	Affx-7015399	121691096	1.13	0.0277720651096363	1.03	0.0399082203678001	0.15667574814294	0.0340267784546026	0.018	0.0155	0.0209	0.0033	0.1743	0.0058	0.005	0.0552	0.0011	0.1041	0.1469	0.0268	0.0032	0.1194	0.0211	0.0044	0.0038	0.0026	7e-04	0.0276	0.021	0.0226	0.0975	0.0152	0.0785	0.0011
12	rs118170190	121699102	1.15	0.0187447358909628	1.03	0.0399082203678001	0.202968026466833	0.0304752036483773	0.0181	0.0152	0.0196	0.0039	0.1745	0.0064	0.0055	0.0543	0.001	0.1035	0.1427	0.0275	0.0032	0.1225	0.0216	0.0048	0.0042	0.0027	6e-04	0.0272	0.022	0.0228	0.0972	0.0163	0.0768	9e-04
12	rs2230776	121701681	1.15	0.0187447358909628	1.03	0.0399082203678001	0.218416730696424	0.0330586696625765	0.0182	0.0152	0.0195	0.004	0.1745	0.0065	0.0056	0.0542	0.001	0.1034	0.1422	0.0276	0.0032	0.1229	0.0216	0.0048	0.0043	0.0027	6e-04	0.0271	0.0222	0.0229	0.0972	0.0164	0.0766	8e-04
12	rs80341247	121704150	1.15	0.0187447358909628	1.03	0.0399082203678001	0.21755761860852	0.0331093022106909	0.0182	0.0152	0.0195	0.004	0.1745	0.0066	0.0056	0.0542	0.001	0.1034	0.1422	0.0276	0.0032	0.123	0.0217	0.0048	0.0043	0.0027	6e-04	0.0271	0.0222	0.0229	0.0972	0.0165	0.0765	8e-04
12	rs74183948	121704684	1.15	0.0187447358909628	1.04	0.0327749489679439	0.217435043180334	0.0322534096189014	0.0182	0.0152	0.0195	0.004	0.1745	0.0066	0.0056	0.0542	0.001	0.1034	0.1422	0.0276	0.0032	0.123	0.0217	0.0048	0.0043	0.0027	6e-04	0.0271	0.0222	0.0229	0.0973	0.0165	0.0765	8e-04
12	rs61953430	121704685	1.15	0.0187447358909628	1.04	0.0327749489679439	0.217435043180334	0.032353566009896	0.0182	0.0152	0.0195	0.004	0.1745	0.0066	0.0056	0.0542	0.001	0.1034	0.1422	0.0276	0.0032	0.123	0.0217	0.0048	0.0043	0.0027	6e-04	0.0271	0.0222	0.0229	0.0973	0.0165	0.0765	8e-04
12	rs1653608	121706733	1.15	0.0187447358909628	1.04	0.0327749489679439	0.217108364672605	0.0339242677573713	0.0182	0.0152	0.0195	0.004	0.1745	0.0066	0.0056	0.0542	0.001	0.1034	0.1422	0.0276	0.0032	0.1229	0.0217	0.0048	0.0043	0.0027	6e-04	0.0271	0.0222	0.0229	0.0973	0.0165	0.0765	8e-04
12	rs1653607	121707036	1.15	0.0187447358909628	1.06	0.021606521931111	0.217067549220019	0.0337196725197628	0.0182	0.0152	0.0195	0.004	0.1745	0.0066	0.0056	0.0542	0.001	0.1034	0.1422	0.0276	0.0032	0.1229	0.0217	0.0048	0.0043	0.0027	6e-04	0.0271	0.0222	0.0229	0.0973	0.0165	0.0765	8e-04
12	rs1718123	121708271	1.15	0.0187447358909628	1.06	0.021606521931111	0.214221161091925	0.0386221989422555	0.0182	0.0152	0.0194	0.004	0.1745	0.0066	0.0056	0.0542	0.001	0.1034	0.1421	0.0276	0.0032	0.1229	0.0217	0.0048	0.0043	0.0027	6e-04	0.0271	0.0222	0.0229	0.0973	0.0165	0.0766	8e-04
12	rs117453172	121710981	1.15	0.0187447358909628	1.06	0.021606521931111	0.226025279329845	0.0682108564258629	0.0182	0.0152	0.0194	0.004	0.1745	0.0066	0.0056	0.0542	0.001	0.1034	0.1421	0.0276	0.0032	0.1228	0.0217	0.0048	0.0043	0.0027	6e-04	0.0271	0.0222	0.0229	0.0973	0.0165	0.0766	8e-04
12	rs35403710	121711962	1.15	0.0187447358909628	1.07	0.017336650251793	0.232250725009748	0.0751715551245121	0.0182	0.0152	0.0194	0.004	0.1745	0.0066	0.0056	0.0541	0.001	0.1034	0.1421	0.0276	0.0032	0.1229	0.0217	0.0048	0.0043	0.0027	6e-04	0.0271	0.0222	0.0229	0.0973	0.0165	0.0766	8e-04
12	rs112558505	121722904	1.16	0.0152442312249257	1.08	0.013797621939345	0.316381929845692	0.0930469842341008	0.0183	0.0151	0.0194	0.0042	0.1752	0.0068	0.0058	0.0538	9e-04	0.1027	0.1416	0.0275	0.0033	0.1226	0.0218	0.005	0.0046	0.0026	6e-04	0.0273	0.0225	0.0233	0.0973	0.0168	0.075	8e-04
12	rs11065519	121726465	1.17	0.0123113977173343	1.08	0.013797621939345	0.325413732762248	0.108432939731538	0.0185	0.015	0.0194	0.0044	0.176	0.0073	0.0062	0.0532	9e-04	0.1017	0.1403	0.0278	0.0033	0.1221	0.0221	0.0052	0.0053	0.0025	7e-04	0.0276	0.0229	0.0235	0.0967	0.0173	0.0741	8e-04
12	rs7965129	121735407	1.21	0.00487257715971025	1.08	0.013797621939345	0.372176143561225	0.418087408819509	0.0185	0.015	0.0178	0.0047	0.1756	0.0073	0.0059	0.0536	7e-04	0.1001	0.1382	0.0281	0.0031	0.124	0.0214	0.005	0.0058	0.0021	6e-04	0.0272	0.0231	0.0249	0.0971	0.0173	0.0765	6e-04
12	rs112537090	121750088	1.21	0.00487257715971025	1.08	0.013797621939345	0.349391121277343	0.432931419207759	0.0186	0.015	0.0179	0.0047	0.1756	0.0073	0.0059	0.0537	7e-04	0.1001	0.1376	0.0282	0.0031	0.1242	0.0213	0.005	0.0058	0.002	6e-04	0.0272	0.0231	0.025	0.0971	0.0174	0.0766	6e-04
12	rs2942067	121755561	1.21	0.00487257715971025	1.08	0.013797621939345	0.327807283915458	0.391650463483023	0.0186	0.015	0.0179	0.0047	0.1756	0.0073	0.0059	0.0537	7e-04	0.1001	0.1376	0.0282	0.0031	0.1242	0.0213	0.005	0.0058	0.002	6e-04	0.0272	0.0232	0.025	0.0971	0.0174	0.0767	6e-04
12	rs75189734	121761521	1.21	0.00487257715971025	1.08	0.013797621939345	0.312587554450339	0.344090821582801	0.0186	0.015	0.0179	0.0047	0.1755	0.0073	0.0059	0.0537	7e-04	0.1001	0.1376	0.0282	0.0031	0.1242	0.0213	0.005	0.0058	0.002	6e-04	0.0272	0.0232	0.0251	0.0971	0.0174	0.0767	6e-04
12	rs938107	121764164	1.21	0.00487257715971025	1.08	0.013797621939345	0.302864472910473	0.313308713535886	0.0186	0.015	0.0179	0.0047	0.1755	0.0073	0.0059	0.0537	7e-04	0.1	0.1376	0.0282	0.0031	0.1242	0.0213	0.005	0.0058	0.002	6e-04	0.0272	0.0231	0.0251	0.0971	0.0174	0.0767	6e-04
12	rs2280067	121768248	1.21	0.00487257715971025	1.08	0.013797621939345	0.311146053964817	0.337916585079668	0.0186	0.015	0.018	0.0047	0.1755	0.0073	0.0059	0.0537	6e-04	0.1	0.1375	0.0282	0.0031	0.1242	0.0213	0.005	0.0058	0.002	6e-04	0.0272	0.0232	0.0252	0.0971	0.0174	0.0767	6e-04
12	rs2668261	121788113	1.22	0.00379350371531455	1.08	0.013797621939345	0.323231922051596	0.400539281803551	0.0186	0.0149	0.018	0.0047	0.1754	0.0074	0.0058	0.054	6e-04	0.0998	0.137	0.0281	0.0031	0.1242	0.0213	0.005	0.0058	0.002	6e-04	0.0273	0.0231	0.0252	0.0967	0.0176	0.0775	5e-04
12	rs1622534	121789560	1.22	0.00379350371531455	1.08	0.013797621939345	0.31813743772189	0.388443529293688	0.0186	0.0149	0.018	0.0047	0.1754	0.0074	0.0058	0.054	6e-04	0.0998	0.137	0.0281	0.0031	0.1242	0.0213	0.005	0.0058	0.002	6e-04	0.0273	0.0231	0.0252	0.0967	0.0176	0.0775	5e-04
12	rs1647253	121801098	1.22	0.00379350371531455	1.08	0.013797621939345	0.312985827635688	0.39023851175149	0.0186	0.0149	0.018	0.0048	0.1753	0.0074	0.0058	0.0541	6e-04	0.0998	0.1367	0.0281	0.0031	0.1242	0.0212	0.005	0.0059	0.002	6e-04	0.0273	0.0232	0.0251	0.0966	0.0177	0.0777	5e-04
12	rs117242710	121806484	1.23	0.00293094191809562	1.08	0.013797621939345	0.342778325310586	0.418741260159837	0.0187	0.0149	0.0181	0.0048	0.1746	0.0075	0.0059	0.0546	6e-04	0.0994	0.1357	0.0281	0.003	0.1241	0.0213	0.0051	0.0061	0.002	6e-04	0.0276	0.0237	0.025	0.0964	0.0176	0.0784	5e-04
12	rs1706456	121813249	1.23	0.00293094191809562	1.08	0.013797621939345	0.318489151631711	0.412345501795286	0.0188	0.0149	0.0183	0.0049	0.1736	0.0077	0.0059	0.0553	6e-04	0.0989	0.1343	0.0282	0.0029	0.1241	0.0213	0.0051	0.0064	0.002	6e-04	0.028	0.0243	0.0248	0.096	0.0176	0.0794	5e-04
12	rs1647254	121813322	1.23	0.00293094191809562	1.08	0.013797621939345	0.332364848041676	0.43649873326301	0.0188	0.0149	0.0182	0.0049	0.1737	0.0077	0.0059	0.0553	6e-04	0.099	0.1341	0.0282	0.0029	0.1241	0.0214	0.0051	0.0063	0.002	6e-04	0.028	0.0243	0.0248	0.096	0.0176	0.0794	5e-04
12	rs7306651	121820110	1.24	0.00224710922574823	1.07	0.017336650251793	0.456476972223118	0.484381419012893	0.0187	0.0149	0.0182	0.0049	0.1732	0.0077	0.0057	0.0556	6e-04	0.0991	0.1322	0.0277	0.0027	0.1238	0.0218	0.0051	0.0063	0.002	6e-04	0.0281	0.0248	0.0251	0.0965	0.0176	0.0807	5e-04
12	rs12810635	121821867	1.24	0.00224710922574823	1.07	0.017336650251793	0.390207596084203	0.405587594281365	0.0187	0.0149	0.0182	0.0049	0.1731	0.0077	0.0057	0.0556	6e-04	0.0991	0.1319	0.0277	0.0027	0.1238	0.0218	0.0051	0.0063	0.002	5e-04	0.0281	0.0249	0.0251	0.0965	0.0176	0.0809	5e-04
12	rs792599	121821916	1.24	0.00224710922574823	1.07	0.017336650251793	0.374959859446877	0.396667817675569	0.0187	0.015	0.0182	0.0049	0.1731	0.0077	0.0057	0.0556	6e-04	0.0991	0.1318	0.0276	0.0027	0.1238	0.0219	0.0051	0.0064	0.002	5e-04	0.0281	0.0249	0.0251	0.0965	0.0176	0.0809	5e-04
12	rs7961855	121829943	1.26	0.00129029080722897	1.07	0.017336650251793	0.326380234629259	0.473808921264791	0.0187	0.0152	0.0183	0.0049	0.1708	0.0076	0.0054	0.0563	6e-04	0.0979	0.1294	0.0272	0.0022	0.1228	0.0222	0.0051	0.0064	0.0021	4e-04	0.0296	0.026	0.0256	0.0967	0.0178	0.0845	4e-04
12	rs117056373	121837722	1.26	0.00129029080722897	1.07	0.017336650251793	0.319545517493944	0.460209581948691	0.0187	0.0152	0.0183	0.0049	0.1708	0.0076	0.0054	0.0563	6e-04	0.0979	0.1294	0.0272	0.0022	0.1228	0.0222	0.0051	0.0064	0.0021	4e-04	0.0296	0.026	0.0256	0.0967	0.0178	0.0846	4e-04
12	rs74709796	121852051	1.26	0.00129029080722897	1.07	0.017336650251793	0.308421823633976	0.43649873326301	0.0187	0.0152	0.0183	0.0049	0.1708	0.0076	0.0054	0.0563	6e-04	0.0978	0.1294	0.0272	0.0022	0.1228	0.0222	0.0051	0.0064	0.0021	4e-04	0.0296	0.026	0.0256	0.0967	0.0178	0.0847	4e-04
12	rs951498	121865865	1.26	0.00129029080722897	1.07	0.017336650251793	0.298039615727122	0.411434010283075	0.0187	0.0152	0.0183	0.0049	0.1708	0.0076	0.0054	0.0563	6e-04	0.0978	0.1293	0.0271	0.0022	0.1228	0.0222	0.0051	0.0064	0.0021	4e-04	0.0296	0.026	0.0257	0.0967	0.0178	0.0848	4e-04
12	rs1138515	121867829	1.26	0.00129029080722897	1.07	0.017336650251793	0.292582750026875	0.393578125491119	0.0187	0.0152	0.0183	0.0049	0.1708	0.0077	0.0054	0.0562	6e-04	0.0977	0.1294	0.0271	0.0022	0.1227	0.0222	0.0051	0.0064	0.0021	4e-04	0.0296	0.026	0.0257	0.0967	0.0178	0.0848	4e-04
12	rs7316497	121870066	1.26	0.00129029080722897	1.07	0.017336650251793	0.29128684490019	0.389725425379494	0.0187	0.0152	0.0183	0.0049	0.1707	0.0077	0.0054	0.0562	6e-04	0.0977	0.1293	0.0271	0.0022	0.1227	0.0222	0.0051	0.0064	0.0021	4e-04	0.0296	0.026	0.0257	0.0967	0.0178	0.0848	4e-04
12	rs11065575	121871006	1.26	0.00129029080722897	1.07	0.017336650251793	0.290520349073085	0.395894769485772	0.0187	0.0152	0.0183	0.0049	0.1707	0.0077	0.0054	0.0562	6e-04	0.0977	0.1294	0.0271	0.0022	0.1227	0.0222	0.0051	0.0064	0.0021	4e-04	0.0296	0.026	0.0257	0.0967	0.0178	0.0848	4e-04
12	rs118135697	121871114	1.26	0.00129029080722897	1.07	0.017336650251793	0.294170799217864	0.39795715482343	0.0187	0.0152	0.0183	0.0049	0.1707	0.0077	0.0054	0.0562	6e-04	0.0977	0.1293	0.0271	0.0022	0.1227	0.0222	0.0051	0.0064	0.0021	4e-04	0.0296	0.026	0.0257	0.0967	0.0178	0.0848	4e-04
12	rs74975698	121874505	1.26	0.00129029080722897	1.07	0.017336650251793	0.293833557565434	0.398086151938233	0.0187	0.0152	0.0183	0.0049	0.1707	0.0077	0.0055	0.0562	6e-04	0.0977	0.1292	0.0271	0.0022	0.1227	0.0222	0.0051	0.0064	0.0021	4e-04	0.0297	0.0261	0.0257	0.0967	0.0178	0.0849	4e-04
12	rs28474729	121881223	1.26	0.00129029080722897	1.07	0.017336650251793	0.344137519497226	0.381541645720922	0.0186	0.0152	0.0184	0.0049	0.1706	0.0078	0.0055	0.0561	6e-04	0.0977	0.129	0.027	0.0022	0.1227	0.0222	0.0051	0.0064	0.0025	4e-04	0.0296	0.0261	0.0257	0.0967	0.0178	0.0848	4e-04
12	rs76266167	121884347	1.26	0.00129029080722897	1.07	0.017336650251793	0.348073864950507	0.396796699474093	0.0186	0.0152	0.0184	0.0049	0.1706	0.0078	0.0055	0.0561	6e-04	0.0977	0.129	0.027	0.0022	0.1227	0.0222	0.0051	0.0064	0.0025	4e-04	0.0296	0.0261	0.0257	0.0967	0.0178	0.0849	4e-04
12	rs6489811	121893626	1.26	0.00129029080722897	1.07	0.017336650251793	0.358149349345659	0.416127518445292	0.0186	0.0152	0.0184	0.0049	0.1706	0.0077	0.0055	0.0562	6e-04	0.0977	0.129	0.027	0.0023	0.1227	0.0222	0.0051	0.0064	0.0025	4e-04	0.0296	0.0261	0.0256	0.0968	0.0178	0.085	4e-04
12	rs4980994	121919295	1.26	0.00129029080722897	1.07	0.017336650251793	0.355696440626211	0.464641543498737	0.0185	0.0152	0.0183	0.0049	0.1703	0.0077	0.0055	0.0562	6e-04	0.0979	0.129	0.0268	0.0023	0.1226	0.0223	0.0051	0.0065	0.0024	4e-04	0.0297	0.0262	0.0256	0.0968	0.0178	0.0851	4e-04
12	rs144320234	121920475	1.26	0.00129029080722897	1.07	0.017336650251793	0.36012862606745	0.458332725394307	0.0185	0.0152	0.0183	0.0049	0.1703	0.0077	0.0055	0.0562	6e-04	0.0979	0.129	0.0268	0.0023	0.1226	0.0223	0.0051	0.0065	0.0024	4e-04	0.0297	0.0262	0.0256	0.0968	0.0178	0.0851	4e-04
12	rs7955747	121925104	1.26	0.00129029080722897	1.07	0.017336650251793	0.346864258554247	0.446049593859818	0.0185	0.0153	0.0183	0.0049	0.1699	0.0077	0.0056	0.0564	6e-04	0.0979	0.1289	0.0267	0.0023	0.1226	0.0223	0.0051	0.0065	0.0024	4e-04	0.0297	0.0263	0.0256	0.0969	0.0178	0.0852	4e-04
12	rs12818602	121926320	1.26	0.00129029080722897	1.07	0.017336650251793	0.368210017859201	0.442063384864579	0.0185	0.0153	0.0184	0.0049	0.1698	0.0077	0.0056	0.0564	6e-04	0.098	0.1288	0.0266	0.0023	0.1227	0.0224	0.0051	0.0065	0.0023	4e-04	0.0298	0.0264	0.0257	0.0971	0.0178	0.0849	4e-04
12	rs75264043	121928372	1.26	0.00129029080722897	1.07	0.017336650251793	0.373921553439976	0.443922432880511	0.0184	0.0153	0.0184	0.0049	0.1697	0.0077	0.0055	0.0564	6e-04	0.098	0.1287	0.0266	0.0023	0.1229	0.0224	0.0051	0.0065	0.0023	4e-04	0.0298	0.0264	0.0257	0.0972	0.0177	0.085	4e-04
12	rs57917116	121928836	1.26	0.00129029080722897	1.08	0.013797621939345	0.386866663797122	0.466659740392153	0.0184	0.0153	0.0184	0.0049	0.1697	0.0077	0.0055	0.0564	6e-04	0.098	0.1287	0.0266	0.0023	0.1229	0.0224	0.0051	0.0065	0.0023	4e-04	0.0298	0.0265	0.0257	0.0972	0.0177	0.085	4e-04
12	rs10849893	121938185	1.26	0.00129029080722897	1.08	0.013797621939345	0.473584193279685	0.574855064450446	0.0184	0.0153	0.0184	0.0049	0.1696	0.0077	0.0056	0.056	5e-04	0.0978	0.1286	0.0265	0.0023	0.1237	0.0225	0.0051	0.0065	0.0023	4e-04	0.0298	0.0266	0.0256	0.0972	0.0178	0.0845	4e-04
12	rs7309786	121938188	1.26	0.00129029080722897	1.08	0.013797621939345	0.445561217484336	0.569469922386885	0.0184	0.0153	0.0184	0.0049	0.1695	0.0077	0.0056	0.056	6e-04	0.0977	0.1286	0.0264	0.0023	0.1235	0.0224	0.0051	0.0065	0.0023	4e-04	0.0298	0.0266	0.0258	0.0972	0.0177	0.0846	4e-04
12	rs55724002	121946193	1.26	0.00129029080722897	1.08	0.013797621939345	0.508649637171441	0.55381074885431	0.0184	0.0154	0.0183	0.0049	0.1695	0.0077	0.0056	0.056	6e-04	0.0978	0.1286	0.0264	0.0023	0.1235	0.0224	0.0051	0.0065	0.0023	4e-04	0.0298	0.0266	0.0258	0.0972	0.0177	0.0847	4e-04
12	rs80097692	121946793	1.26	0.00129029080722897	1.08	0.013797621939345	0.511642043876401	0.55381074885431	0.0184	0.0154	0.0183	0.0049	0.1695	0.0077	0.0056	0.0559	6e-04	0.0978	0.1286	0.0263	0.0023	0.1235	0.0224	0.0051	0.0065	0.0023	4e-04	0.0298	0.0266	0.0258	0.0972	0.0177	0.0847	4e-04
12	rs75619635	121959081	1.27	0.000966231521019548	1.08	0.013797621939345	0.400034815385337	0.616059815386807	0.0184	0.0154	0.0183	0.0049	0.1694	0.0075	0.0054	0.0556	6e-04	0.0978	0.1284	0.0261	0.0022	0.1238	0.0224	0.0051	0.0065	0.0023	5e-04	0.03	0.027	0.0258	0.097	0.0176	0.0854	5e-04
12	rs61667355	121969206	1.27	0.000966231521019548	1.08	0.013797621939345	0.379677886939659	0.649297224047497	0.0183	0.0156	0.0183	0.0048	0.1692	0.0073	0.0053	0.0554	6e-04	0.098	0.1282	0.0261	0.0022	0.1238	0.0224	0.0051	0.0065	0.0023	5e-04	0.0302	0.0273	0.0258	0.0966	0.0175	0.086	5e-04
12	rs75074637	121969356	1.27	0.000966231521019548	1.08	0.013797621939345	0.37731512257477	0.640840594738232	0.0183	0.0157	0.0183	0.0048	0.1692	0.0073	0.0053	0.0554	6e-04	0.098	0.1282	0.0261	0.0022	0.1238	0.0224	0.0051	0.0065	0.0023	5e-04	0.0302	0.0273	0.0258	0.0966	0.0175	0.086	5e-04
12	rs28405771	121976176	1.27	0.000966231521019548	1.08	0.013797621939345	0.402184989238463	0.72981761304892	0.0183	0.0158	0.0183	0.0048	0.1691	0.0073	0.0053	0.0553	6e-04	0.0981	0.128	0.0261	0.0021	0.1238	0.0224	0.0051	0.0065	0.0023	5e-04	0.0302	0.0276	0.0258	0.0964	0.0174	0.0864	5e-04
12	rs76665063	121976543	1.27	0.000966231521019548	1.08	0.013797621939345	0.4023549864736	0.726670505542486	0.0183	0.0158	0.0183	0.0049	0.1691	0.0073	0.0053	0.0553	6e-04	0.0981	0.1279	0.0261	0.0022	0.1237	0.0224	0.0051	0.0065	0.0023	5e-04	0.0302	0.0276	0.0258	0.0964	0.0174	0.0864	5e-04
12	rs28375860	121976871	1.27	0.000966231521019548	1.08	0.013797621939345	0.410671737587793	0.736271031231233	0.0183	0.0158	0.0183	0.0049	0.1691	0.0073	0.0053	0.0553	6e-04	0.0981	0.1279	0.0261	0.0022	0.1237	0.0224	0.0051	0.0065	0.0023	5e-04	0.0302	0.0276	0.0258	0.0964	0.0174	0.0864	5e-04
12	rs4981016	121983465	1.27	0.000966231521019548	1.08	0.013797621939345	0.413654443373792	0.841152253970152	0.0182	0.0159	0.0183	0.0049	0.1688	0.0072	0.0053	0.0552	6e-04	0.098	0.1273	0.0261	0.0021	0.1237	0.0224	0.0051	0.0066	0.0024	6e-04	0.0303	0.0278	0.026	0.0961	0.0174	0.0868	6e-04
12	rs75735117	121991793	1.26	0.00129029080722897	1.08	0.013797621939345	0.467888394875866	0.837444346133973	0.0183	0.016	0.0181	0.0048	0.1682	0.0072	0.0051	0.0553	7e-04	0.0981	0.1275	0.0257	0.0021	0.1234	0.0226	0.005	0.0065	0.0024	7e-04	0.0302	0.0278	0.0263	0.0956	0.0175	0.0878	7e-04
12	rs79020059	121996910	1.25	0.00170946527016468	1.08	0.013797621939345	0.374686478847603	0.826033219856132	0.0184	0.0161	0.0179	0.0047	0.1679	0.0072	0.005	0.0554	8e-04	0.0983	0.1278	0.0255	0.0021	0.1227	0.0224	0.0049	0.0064	0.0025	7e-04	0.0302	0.0279	0.0266	0.0954	0.0175	0.0885	8e-04
12	rs28698384	121997416	1.25	0.00170946527016468	1.08	0.013797621939345	0.189856335291616	0.641568600571146	0.0184	0.0162	0.018	0.0047	0.1679	0.0072	0.0051	0.0554	8e-04	0.0984	0.1279	0.0255	0.0021	0.1227	0.0224	0.0049	0.0065	0.0018	7e-04	0.0301	0.028	0.0265	0.0953	0.0177	0.0887	8e-04
12	rs28520541	121997478	1.25	0.00170946527016468	1.08	0.013797621939345	0.187331396866501	0.649005189130335	0.0185	0.0162	0.018	0.0047	0.1678	0.0072	0.0051	0.0556	8e-04	0.0985	0.1279	0.0255	0.002	0.1228	0.0224	0.0049	0.0065	0.0018	7e-04	0.0301	0.028	0.0265	0.0952	0.0177	0.0886	8e-04
12	rs58511638	122002618	1.25	0.00170946527016468	1.08	0.013797621939345	0.269589171535848	0.575138833138321	0.0188	0.0164	0.0176	0.0044	0.1685	0.0067	0.0047	0.055	8e-04	0.0993	0.1288	0.0252	0.002	0.1222	0.0222	0.0046	0.0063	0.0018	7e-04	0.0299	0.0279	0.0265	0.095	0.0175	0.0898	9e-04
12	rs28461264	122012328	1.25	0.00170946527016468	1.08	0.013797621939345	0.254466500407628	0.494193765148481	0.0195	0.0169	0.0168	0.0039	0.1695	0.0058	0.0041	0.054	8e-04	0.1008	0.1306	0.0247	0.002	0.121	0.0219	0.004	0.006	0.0018	8e-04	0.0294	0.0278	0.0266	0.0947	0.0173	0.0919	0.001
12	rs28637676	122013041	1.25	0.00170946527016468	1.08	0.013797621939345	0.196504128630662	0.428055649671437	0.0195	0.017	0.0168	0.0039	0.1696	0.0057	0.004	0.054	8e-04	0.1009	0.1307	0.0247	0.002	0.121	0.0219	0.004	0.0059	0.0018	8e-04	0.0294	0.0278	0.0266	0.0947	0.0173	0.0921	0.001
12	rs76698003	122014658	1.25	0.00170946527016468	1.08	0.013797621939345	0.169702569035156	0.36167388691538	0.0196	0.017	0.0167	0.0038	0.1697	0.0056	0.0039	0.0538	8e-04	0.1011	0.1308	0.0246	0.002	0.121	0.0217	0.004	0.0059	0.0019	8e-04	0.0293	0.0278	0.0267	0.0947	0.0173	0.0925	0.001
12	rs113467236	122014770	1.25	0.00170946527016468	1.08	0.013797621939345	0.167090608007603	0.343843232318371	0.0196	0.017	0.0167	0.0038	0.1697	0.0056	0.0039	0.0538	8e-04	0.1011	0.1309	0.0246	0.002	0.121	0.0217	0.004	0.0059	0.0019	8e-04	0.0293	0.0278	0.0267	0.0947	0.0173	0.0925	0.001
12	rs74911677	122015993	1.25	0.00170946527016468	1.08	0.013797621939345	0.165933429166594	0.356660361560978	0.0196	0.0171	0.0167	0.0038	0.1698	0.0055	0.0038	0.0538	9e-04	0.1011	0.131	0.0246	0.002	0.121	0.0217	0.0039	0.0058	0.0019	8e-04	0.0293	0.0278	0.0267	0.0946	0.0173	0.0928	0.001
12	rs28507431	122028904	1.23	0.00293094191809562	1.08	0.013797621939345	0.244111171070793	0.481936262654494	0.0198	0.0173	0.0163	0.0032	0.1711	0.0048	0.0031	0.0536	9e-04	0.101	0.1308	0.0242	0.002	0.1215	0.0213	0.0035	0.0054	0.002	8e-04	0.0287	0.0277	0.0271	0.0941	0.0173	0.0955	0.0011
12	rs28552516	122030261	1.23	0.00293094191809562	1.08	0.013797621939345	0.20699875500479	0.444586880700226	0.0199	0.0173	0.0162	0.0032	0.1712	0.0047	0.0031	0.0537	9e-04	0.101	0.1308	0.0242	0.002	0.1215	0.0214	0.0035	0.0054	0.002	8e-04	0.0287	0.0276	0.0272	0.094	0.0173	0.0957	0.0011
12	rs28409019	122030569	1.23	0.00293094191809562	1.08	0.013797621939345	0.184453533013096	0.343348208141248	0.0199	0.0173	0.0162	0.0032	0.1712	0.0047	0.003	0.0537	9e-04	0.101	0.1308	0.0242	0.002	0.1215	0.0214	0.0035	0.0054	0.002	8e-04	0.0287	0.0276	0.0272	0.094	0.0173	0.0957	0.0011
12	rs75650467	122035556	1.23	0.00293094191809562	1.08	0.013797621939345	0.136429915358747	0.289026875031552	0.02	0.0176	0.0162	0.003	0.1713	0.0046	0.0029	0.0538	9e-04	0.1016	0.1309	0.024	0.0021	0.1211	0.0213	0.0034	0.0051	0.0021	8e-04	0.0286	0.0275	0.0273	0.094	0.0172	0.096	0.0012
12	rs77222629	122042849	1.23	0.00293094191809562	1.08	0.013797621939345	0.124689762457788	0.259529890680576	0.02	0.0176	0.0161	0.003	0.1714	0.0046	0.0029	0.0538	9e-04	0.1016	0.1309	0.024	0.0021	0.121	0.0213	0.0034	0.0051	0.0021	8e-04	0.0286	0.0274	0.0273	0.094	0.0171	0.096	0.0012
12	rs117423291	122066512	1.23	0.00293094191809562	1.08	0.013797621939345	0.111644600647347	0.258279806900882	0.02	0.0177	0.0161	0.003	0.1716	0.0045	0.0029	0.0539	9e-04	0.1019	0.1308	0.0239	0.0021	0.1208	0.0212	0.0033	0.005	0.0021	9e-04	0.0286	0.0274	0.0273	0.0939	0.0171	0.0961	0.0012
12	rs77568467	122077021	1.23	0.00293094191809562	1.08	0.013797621939345	0.105704889299378	0.240758311008166	0.02	0.0177	0.0161	0.003	0.1717	0.0045	0.0029	0.0539	9e-04	0.1019	0.1307	0.0239	0.0021	0.1208	0.0212	0.0033	0.005	0.0021	9e-04	0.0286	0.0274	0.0273	0.0939	0.0171	0.0962	0.0012
12	rs3741596	122079295	1.23	0.00293094191809562	1.08	0.013797621939345	0.10440338490002	0.237544541087902	0.02	0.0177	0.0161	0.003	0.1717	0.0045	0.0029	0.054	9e-04	0.1019	0.1307	0.0239	0.0021	0.1208	0.0212	0.0033	0.005	0.0021	9e-04	0.0286	0.0274	0.0273	0.0939	0.017	0.0962	0.0012
12	rs3741597	122079348	1.23	0.00293094191809562	1.08	0.013797621939345	0.10427114167209	0.237212873459777	0.02	0.0177	0.0161	0.003	0.1717	0.0045	0.0029	0.054	9e-04	0.1019	0.1307	0.0239	0.0021	0.1208	0.0212	0.0033	0.005	0.0021	9e-04	0.0286	0.0274	0.0273	0.0939	0.017	0.0962	0.0012
12	rs11043312	122092181	1.23	0.00293094191809562	1.08	0.013797621939345	0.0952972476917756	0.224178172405594	0.0201	0.0178	0.0161	0.003	0.1717	0.0045	0.0029	0.054	9e-04	0.102	0.1307	0.0239	0.0021	0.1207	0.0212	0.0033	0.005	0.0021	9e-04	0.0286	0.0274	0.0273	0.0939	0.017	0.0963	0.0012
12	rs12580910	122109341	1.22	0.00379350371531455	1.08	0.013797621939345	0.092941692420525	0.221146125014922	0.0201	0.0178	0.016	0.0029	0.1718	0.0044	0.0029	0.054	9e-04	0.1021	0.1307	0.0238	0.0021	0.1207	0.0211	0.0033	0.005	0.0022	9e-04	0.0286	0.0274	0.0274	0.0939	0.017	0.0963	0.0013
12	rs56097446	122111001	1.22	0.00379350371531455	1.08	0.013797621939345	0.0912297505824963	0.218665639742481	0.0201	0.0178	0.016	0.0029	0.1718	0.0044	0.0029	0.054	9e-04	0.1021	0.1307	0.0238	0.0021	0.1207	0.0211	0.0033	0.005	0.0022	9e-04	0.0286	0.0274	0.0274	0.0939	0.017	0.0963	0.0013
12	rs59976026	122114562	1.22	0.00379350371531455	1.08	0.013797621939345	0.0891300248760888	0.209366678391859	0.0201	0.0178	0.016	0.0029	0.1718	0.0044	0.0029	0.054	9e-04	0.1022	0.1307	0.0238	0.0021	0.1207	0.0211	0.0032	0.005	0.0022	9e-04	0.0286	0.0274	0.0274	0.0939	0.017	0.0964	0.0013
12	rs112284391	122121454	1.22	0.00379350371531455	1.08	0.013797621939345	0.0885085231341675	0.213305102836358	0.0201	0.0178	0.016	0.0029	0.1718	0.0044	0.0029	0.0541	9e-04	0.1022	0.1307	0.0238	0.0021	0.1207	0.0211	0.0032	0.005	0.0022	9e-04	0.0286	0.0274	0.0273	0.0939	0.017	0.0964	0.0013
12	rs73227952	122129023	1.22	0.00379350371531455	1.08	0.013797621939345	0.0852092921887306	0.214266761911741	0.0201	0.0178	0.016	0.0029	0.1719	0.0044	0.0029	0.0541	9e-04	0.1023	0.1307	0.0238	0.0021	0.1207	0.021	0.0032	0.0049	0.0022	9e-04	0.0286	0.0274	0.0273	0.0939	0.0169	0.0964	0.0013
12	rs2954112	122131468	1.22	0.00379350371531455	1.08	0.013797621939345	0.0813776700872142	0.213625497193365	0.0201	0.0178	0.016	0.0029	0.1719	0.0044	0.0028	0.0541	9e-04	0.1023	0.1307	0.0238	0.0021	0.1207	0.021	0.0032	0.0049	0.0022	9e-04	0.0286	0.0274	0.0273	0.0939	0.0169	0.0964	0.0013
12	rs77028808	122140449	1.22	0.00379350371531455	1.08	0.013797621939345	0.091375701077064	0.242426021465358	0.0201	0.0178	0.016	0.0029	0.172	0.0044	0.0028	0.0541	9e-04	0.1023	0.1307	0.0238	0.0021	0.1208	0.021	0.0032	0.0049	0.0022	9e-04	0.0286	0.0274	0.0272	0.0939	0.0169	0.0965	0.0012
12	rs112154130	122144981	1.22	0.00379350371531455	1.08	0.013797621939345	0.0928925007128676	0.26592313197006	0.0201	0.0178	0.0159	0.0029	0.172	0.0044	0.0028	0.0541	9e-04	0.1023	0.1308	0.0238	0.0021	0.1208	0.021	0.0032	0.0049	0.0022	9e-04	0.0286	0.0274	0.0272	0.0939	0.0169	0.0965	0.0012
12	rs78947297	122146369	1.22	0.00379350371531455	1.08	0.013797621939345	0.0934098333480829	0.265693967193314	0.0201	0.0178	0.0159	0.0029	0.172	0.0044	0.0028	0.0542	9e-04	0.1023	0.1308	0.0238	0.0021	0.1208	0.021	0.0032	0.0049	0.0022	9e-04	0.0286	0.0273	0.0272	0.0939	0.0169	0.0965	0.0012
12	rs2871131	122152839	1.22	0.00379350371531455	1.08	0.013797621939345	0.0950225971152961	0.263291458474518	0.0201	0.0179	0.0159	0.0029	0.172	0.0044	0.0028	0.0542	9e-04	0.1024	0.1307	0.0238	0.0021	0.1208	0.021	0.0032	0.0049	0.0021	9e-04	0.0286	0.0273	0.0272	0.0938	0.0168	0.0966	0.0012
12	rs2720028	122158057	1.22	0.00379350371531455	1.08	0.013797621939345	0.0666662372426128	0.195620788276232	0.0203	0.0181	0.0159	0.0026	0.1723	0.0042	0.0027	0.0546	9e-04	0.1026	0.1309	0.0238	0.002	0.1211	0.0209	0.003	0.0046	0.0021	9e-04	0.0284	0.0267	0.0274	0.0936	0.0165	0.0975	0.0012
12	rs2669172	122158662	1.22	0.00379350371531455	1.08	0.013797621939345	0.0580604606993615	0.185749077005445	0.0203	0.0181	0.0159	0.0026	0.1723	0.0042	0.0027	0.0546	9e-04	0.1026	0.1309	0.0238	0.002	0.1211	0.0209	0.003	0.0046	0.0021	9e-04	0.0284	0.0267	0.0274	0.0936	0.0165	0.0975	0.0012
12	rs2720027	122159037	1.22	0.00379350371531455	1.08	0.013797621939345	0.0591003358325687	0.182193574875921	0.0203	0.0181	0.0159	0.0026	0.1722	0.0042	0.0027	0.0546	9e-04	0.1026	0.131	0.0238	0.002	0.1211	0.0209	0.003	0.0046	0.0021	9e-04	0.0284	0.0267	0.0274	0.0936	0.0165	0.0975	0.0012
12	rs2669171	122162847	1.22	0.00379350371531455	1.08	0.013797621939345	0.0600411547133861	0.189943862760681	0.0203	0.0181	0.0159	0.0026	0.1723	0.0042	0.0027	0.0546	9e-04	0.1026	0.1309	0.0238	0.002	0.1211	0.0209	0.003	0.0045	0.0021	9e-04	0.0284	0.0266	0.0274	0.0936	0.0165	0.0976	0.0012
12	rs2720030	122181123	1.22	0.00379350371531455	1.08	0.013797621939345	0.0676644484792497	0.196347354698045	0.0203	0.0182	0.0156	0.0026	0.1729	0.0041	0.0026	0.0545	9e-04	0.1029	0.1311	0.0234	0.002	0.1215	0.0209	0.003	0.0044	0.0021	9e-04	0.0284	0.0262	0.027	0.0933	0.0166	0.0982	0.0012
12	rs28655666	122186317	1.22	0.00379350371531455	1.08	0.013797621939345	0.0740501916163195	0.224612420923596	0.0203	0.0182	0.0156	0.0025	0.1732	0.004	0.0025	0.0545	9e-04	0.103	0.1311	0.0233	0.002	0.1215	0.0209	0.003	0.0043	0.0021	9e-04	0.0284	0.0262	0.027	0.0932	0.0166	0.0983	0.0012
12	rs7294817	122194732	1.22	0.00379350371531455	1.09	0.0108898842413945	0.0736043133087556	0.213198340012011	0.0204	0.0182	0.0155	0.0024	0.1732	0.004	0.0025	0.0544	9e-04	0.1031	0.1311	0.0233	0.002	0.1217	0.021	0.003	0.0043	0.0021	9e-04	0.0284	0.0261	0.0269	0.0931	0.0166	0.0984	0.0012
12	rs2707068	122203915	1.21	0.00487257715971025	1.09	0.0108898842413945	0.0713387189995684	0.226461027254061	0.0205	0.0183	0.0154	0.0024	0.1733	0.004	0.0025	0.0544	8e-04	0.1034	0.131	0.0232	0.002	0.1218	0.0211	0.003	0.0043	0.0021	0.001	0.0284	0.0261	0.0268	0.0929	0.0165	0.0985	0.0011
12	rs2669160	122204953	1.21	0.00487257715971025	1.09	0.0108898842413945	0.0616499888365914	0.264434661671092	0.0205	0.0183	0.0153	0.0024	0.1737	0.004	0.0025	0.0543	0.0011	0.1033	0.1311	0.023	0.0022	0.1219	0.021	0.0029	0.0043	0.0021	9e-04	0.0284	0.0257	0.0266	0.0927	0.0164	0.0988	0.0014
12	rs77150736	122206397	1.21	0.00487257715971025	1.09	0.0108898842413945	0.073413756389803	0.277923629930956	0.0205	0.0183	0.0152	0.0023	0.1749	0.004	0.0024	0.0541	0.001	0.1033	0.1313	0.0226	0.0021	0.1222	0.0207	0.0028	0.0042	0.0021	9e-04	0.0286	0.0255	0.0265	0.0924	0.0162	0.0992	0.0013
12	rs34623055	122208989	1.2	0.00621155317293094	1.09	0.0108898842413945	0.0684093826965316	0.197490935376737	0.0205	0.0184	0.0151	0.0022	0.1769	0.004	0.0024	0.0538	9e-04	0.1034	0.1317	0.022	0.002	0.1227	0.0205	0.0027	0.004	0.002	8e-04	0.029	0.0251	0.0264	0.0917	0.016	0.0996	0.0011
12	rs11043194	122212375	1.2	0.00621155317293094	1.09	0.0108898842413945	0.0806563060524313	0.216408881536101	0.0205	0.0184	0.0149	0.0021	0.1775	0.004	0.0023	0.0537	8e-04	0.1035	0.1319	0.0217	0.0018	0.1229	0.0204	0.0027	0.004	0.002	8e-04	0.029	0.025	0.0263	0.0916	0.0156	0.1003	0.0011
12	rs11611138	122215441	1.19	0.0078597228853501	1.09	0.0108898842413945	0.0804541640066358	0.196866886639905	0.0205	0.0184	0.0149	0.0021	0.1778	0.004	0.0023	0.0536	8e-04	0.1035	0.132	0.0217	0.0018	0.1229	0.0203	0.0027	0.0039	0.002	8e-04	0.029	0.0249	0.0263	0.0916	0.0156	0.1003	0.0011
12	rs61751318	122217507	1.19	0.0078597228853501	1.09	0.0108898842413945	0.0818759977670687	0.200307363625647	0.0206	0.0185	0.0148	0.0021	0.1781	0.004	0.0023	0.0535	8e-04	0.1035	0.1321	0.0217	0.0017	0.1229	0.0203	0.0028	0.0039	0.002	8e-04	0.029	0.0249	0.0262	0.0916	0.0155	0.1004	0.0011
12	rs7136373	122218489	1.19	0.0078597228853501	1.09	0.0108898842413945	0.0791148573530652	0.202087527088295	0.0206	0.0185	0.0148	0.0021	0.1782	0.004	0.0023	0.0535	8e-04	0.1035	0.1321	0.0217	0.0017	0.1229	0.0203	0.0028	0.0039	0.002	8e-04	0.029	0.0249	0.0262	0.0916	0.0155	0.1004	0.0011
12	rs74677222	122220917	1.19	0.0078597228853501	1.09	0.0108898842413945	0.0776363344076961	0.217267691610937	0.0206	0.0185	0.0148	0.002	0.1784	0.004	0.0023	0.0534	8e-04	0.1035	0.1322	0.0217	0.0017	0.1229	0.0203	0.0028	0.0039	0.002	8e-04	0.029	0.0249	0.0261	0.0915	0.0155	0.1004	0.0011
12	rs28493021	122221822	1.19	0.0078597228853501	1.09	0.0108898842413945	0.0782520417834099	0.211066798329293	0.0206	0.0186	0.0148	0.002	0.1784	0.004	0.0023	0.0534	8e-04	0.1035	0.1322	0.0217	0.0017	0.1229	0.0202	0.0028	0.0039	0.002	8e-04	0.029	0.0249	0.0261	0.0915	0.0155	0.1004	0.0011
12	rs1168667	122226529	1.19	0.0078597228853501	1.09	0.0108898842413945	0.0614238106760908	0.184730818391062	0.0207	0.0187	0.0149	0.002	0.1784	0.004	0.0023	0.0532	8e-04	0.1032	0.132	0.0217	0.0017	0.1233	0.0202	0.0028	0.0039	0.002	0.001	0.0292	0.0249	0.026	0.0912	0.0154	0.1003	0.0011
12	rs73229932	122226872	1.19	0.0078597228853501	1.09	0.0108898842413945	0.0695265819003536	0.180777988392903	0.0207	0.0186	0.0148	0.002	0.179	0.004	0.0023	0.0531	8e-04	0.1031	0.1319	0.0217	0.0017	0.1237	0.0202	0.0028	0.0039	0.0019	0.001	0.0292	0.0248	0.0261	0.0907	0.0154	0.1005	0.0011
12	rs10840617	122234191	1.18	0.00987247703783403	1.09	0.0108898842413945	0.0739226198098801	0.200307363625647	0.0207	0.0186	0.0147	0.002	0.1795	0.0039	0.0023	0.0528	8e-04	0.1031	0.1315	0.0215	0.0016	0.1246	0.0201	0.0029	0.0038	0.0019	9e-04	0.0293	0.0248	0.0264	0.0901	0.0154	0.1007	0.0011
12	rs117015121	122236427	1.18	0.00987247703783403	1.09	0.0108898842413945	0.0707588360801704	0.190457601211917	0.0207	0.0186	0.0147	0.002	0.1796	0.0039	0.0023	0.0527	8e-04	0.1031	0.1315	0.0215	0.0016	0.1247	0.0201	0.0029	0.0038	0.0019	9e-04	0.0293	0.0248	0.0264	0.0901	0.0154	0.1007	0.0011
12	rs895951	122237115	1.18	0.00987247703783403	1.09	0.0108898842413945	0.0694653391085938	0.184527396608392	0.0207	0.0186	0.0147	0.002	0.1796	0.0039	0.0023	0.0527	8e-04	0.1031	0.1315	0.0215	0.0016	0.1247	0.0201	0.0029	0.0038	0.0019	9e-04	0.0293	0.0248	0.0264	0.0901	0.0154	0.1007	0.0011
12	rs77408535	122247114	1.18	0.00987247703783403	1.09	0.0108898842413945	0.0689360414808489	0.184730818391062	0.0207	0.0186	0.0147	0.002	0.1797	0.0039	0.0023	0.0527	8e-04	0.1031	0.1315	0.0215	0.0016	0.1247	0.0201	0.0029	0.0038	0.0019	9e-04	0.0293	0.0247	0.0264	0.09	0.0153	0.1007	0.0011
12	rs61736010	122247853	1.18	0.00987247703783403	1.09	0.0108898842413945	0.0693225760837818	0.186054927669735	0.0207	0.0186	0.0147	0.002	0.1797	0.0039	0.0023	0.0527	8e-04	0.1031	0.1315	0.0215	0.0016	0.1247	0.0201	0.0029	0.0038	0.0019	9e-04	0.0293	0.0247	0.0264	0.09	0.0153	0.1007	0.0011
12	rs895953	122249048	1.18	0.00987247703783403	1.09	0.0108898842413945	0.0691800045477947	0.186258923627492	0.0207	0.0186	0.0147	0.002	0.1797	0.0039	0.0023	0.0527	8e-04	0.1031	0.1315	0.0215	0.0016	0.1247	0.0201	0.0029	0.0038	0.0019	9e-04	0.0293	0.0247	0.0264	0.09	0.0153	0.1007	0.0011
12	rs144871159	122260947	1.18	0.00987247703783403	1.09	0.0108898842413945	0.0623508307502912	0.187177849683327	0.0206	0.0187	0.0147	0.002	0.1798	0.0039	0.0024	0.0527	8e-04	0.103	0.1317	0.0215	0.0016	0.1248	0.02	0.0029	0.0039	0.0019	9e-04	0.0294	0.0248	0.0264	0.0899	0.0153	0.1007	0.0011
12	rs3741593	122261456	1.18	0.00987247703783403	1.09	0.0108898842413945	0.0586975285122852	0.172364936005545	0.0206	0.0187	0.0147	0.002	0.1798	0.0039	0.0024	0.0526	8e-04	0.103	0.1318	0.0214	0.0016	0.1248	0.02	0.0029	0.0039	0.0019	9e-04	0.0294	0.0248	0.0264	0.0899	0.0153	0.1007	0.0011
12	rs1004390	122263448	1.18	0.00987247703783403	1.09	0.0108898842413945	0.0620850324628535	0.175153848982638	0.0206	0.0187	0.0147	0.002	0.1799	0.004	0.0024	0.0527	8e-04	0.103	0.1319	0.0213	0.0016	0.1243	0.02	0.0029	0.0039	0.0019	9e-04	0.0294	0.0248	0.0264	0.0899	0.0153	0.1008	0.0011
12	rs1678960	122264635	1.18	0.00987247703783403	1.09	0.0108898842413945	0.0658352321636195	0.187689030717356	0.0206	0.0187	0.0148	0.002	0.1798	0.004	0.0024	0.0527	8e-04	0.103	0.1319	0.0213	0.0016	0.1241	0.02	0.0029	0.0039	0.0019	9e-04	0.0294	0.0249	0.0264	0.0899	0.0153	0.101	0.0011
12	rs117774166	122265770	1.18	0.00987247703783403	1.09	0.0108898842413945	0.0799390564457819	0.220822063965596	0.0206	0.0187	0.0147	0.002	0.1798	0.004	0.0024	0.0527	8e-04	0.103	0.132	0.0213	0.0016	0.124	0.02	0.0029	0.0039	0.0019	9e-04	0.0294	0.0249	0.0264	0.0899	0.0153	0.101	0.0011
12	rs36023382	122277891	1.18	0.00987247703783403	1.1	0.00852214968555774	0.0811066760205563	0.212664790837299	0.0205	0.0187	0.0147	0.002	0.1799	0.004	0.0024	0.0527	7e-04	0.1029	0.1322	0.0213	0.0015	0.124	0.02	0.0029	0.004	0.0019	8e-04	0.0294	0.0248	0.0265	0.0897	0.0153	0.101	0.001
12	rs2707056	122287290	1.18	0.00987247703783403	1.1	0.00852214968555774	0.0792481385604263	0.14648136960889	0.0204	0.0187	0.0147	0.002	0.1799	0.004	0.0026	0.0527	6e-04	0.1025	0.1332	0.0213	0.0013	0.1237	0.02	0.0031	0.0042	0.0019	8e-04	0.0296	0.0248	0.0268	0.0891	0.0153	0.101	9e-04
12	rs1154510	122295335	1.17	0.0123113977173343	1.1	0.00852214968555774	0.090817025012544	0.123385683898008	0.0203	0.0187	0.0147	0.0021	0.1799	0.0039	0.0026	0.0525	6e-04	0.1027	0.1334	0.0212	0.0012	0.1238	0.0201	0.0032	0.0043	0.0018	7e-04	0.0298	0.0247	0.0269	0.0888	0.0154	0.1011	7e-04
12	rs2141875	122310599	1.17	0.0123113977173343	1.1	0.00852214968555774	0.0703876788867072	0.0904559840929823	0.0203	0.0187	0.0147	0.0021	0.1799	0.0039	0.0026	0.0524	5e-04	0.1027	0.1335	0.0212	0.0011	0.1238	0.0201	0.0032	0.0043	0.0018	7e-04	0.0298	0.0248	0.0271	0.0888	0.0155	0.1011	7e-04
12	rs78258889	122324606	1.17	0.0123113977173343	1.1	0.00852214968555774	0.0476235369037566	0.0834632620091467	0.0203	0.0187	0.0147	0.0021	0.1799	0.0039	0.0026	0.0523	7e-04	0.1027	0.1337	0.0211	0.0012	0.1232	0.0202	0.0031	0.0043	0.0019	0.001	0.0298	0.0249	0.0272	0.0885	0.0155	0.1008	0.001
12	rs2230681	122326812	1.17	0.0123113977173343	1.1	0.00852214968555774	0.0456357470426201	0.0836901834674393	0.0203	0.0187	0.0147	0.0021	0.1799	0.0039	0.0026	0.0523	7e-04	0.1027	0.1337	0.0211	0.0012	0.1231	0.0203	0.0031	0.0043	0.0019	0.001	0.0298	0.025	0.0272	0.0885	0.0155	0.1008	0.001
12	rs34149356	122332616	1.17	0.0123113977173343	1.1	0.00852214968555774	0.0420786382394146	0.0820318751212561	0.0203	0.0187	0.0147	0.002	0.18	0.0039	0.0026	0.0523	8e-04	0.1027	0.1338	0.0211	0.0012	0.1228	0.0203	0.003	0.0043	0.002	0.0011	0.0298	0.0251	0.0272	0.0884	0.0154	0.1006	0.0011
12	rs58379261	122341560	1.17	0.0123113977173343	1.1	0.00852214968555774	0.0377597136471114	0.077798168634899	0.0203	0.0187	0.0147	0.002	0.1798	0.0039	0.0026	0.0525	8e-04	0.1026	0.1339	0.0211	0.0012	0.1224	0.0204	0.003	0.0043	0.002	0.0013	0.0298	0.0253	0.0272	0.0883	0.0154	0.1005	0.0013
12	rs876935	122355716	1.17	0.0123113977173343	1.1	0.00852214968555774	0.0378817712649095	0.0793473405908469	0.0203	0.0186	0.0144	0.0018	0.1789	0.0038	0.0025	0.0529	9e-04	0.1023	0.1338	0.0211	0.0012	0.1224	0.0202	0.0029	0.0042	0.002	0.0014	0.0301	0.0254	0.0273	0.0881	0.0156	0.1016	0.0014
12	rs11043242	122356293	1.17	0.0123113977173343	1.1	0.00852214968555774	0.0359875624198755	0.0715142217941962	0.0203	0.0186	0.0144	0.0018	0.1789	0.0038	0.0025	0.0529	9e-04	0.1023	0.1338	0.0211	0.0012	0.1224	0.0202	0.0029	0.0042	0.002	0.0014	0.0302	0.0254	0.0273	0.0881	0.0156	0.1017	0.0014
12	rs6486782	122359172	1.17	0.0123113977173343	1.11	0.00661172274965255	0.0360137752989958	0.0725820932031408	0.0203	0.0186	0.0144	0.0018	0.1788	0.0038	0.0025	0.053	9e-04	0.1023	0.1338	0.0211	0.0012	0.1223	0.0202	0.0029	0.0042	0.002	0.0014	0.0302	0.0254	0.0273	0.0881	0.0156	0.1017	0.0014
12	rs10770186	122361412	1.17	0.0123113977173343	1.12	0.00508461679607111	0.0352202297069926	0.0736564921435649	0.0203	0.0186	0.0144	0.0018	0.1788	0.0038	0.0025	0.053	9e-04	0.1023	0.1338	0.0211	0.0012	0.1223	0.0202	0.0029	0.0041	0.002	0.0015	0.0302	0.0254	0.0273	0.0881	0.0156	0.1017	0.0014
12	rs7961894	122365583	1.17	0.0123113977173343	1.13	0.00387546850196874	0.0358044430365178	0.0759702103704324	0.0204	0.0186	0.0144	0.0018	0.1787	0.0038	0.0025	0.053	9e-04	0.1023	0.1338	0.0211	0.0012	0.1222	0.0202	0.0029	0.0041	0.002	0.0015	0.0302	0.0254	0.0273	0.0881	0.0156	0.1018	0.0014
12	rs7314989	122365795	1.17	0.0123113977173343	1.13	0.00387546850196874	0.0357783360565546	0.0752440170072701	0.0204	0.0186	0.0144	0.0018	0.1787	0.0038	0.0025	0.053	9e-04	0.1023	0.1338	0.0211	0.0012	0.1222	0.0202	0.0029	0.0041	0.002	0.0015	0.0302	0.0254	0.0273	0.0881	0.0156	0.1018	0.0014
12	rs117762475	122371029	1.17	0.0123113977173343	1.13	0.00387546850196874	0.0373413746177844	0.0759702103704324	0.0204	0.0186	0.0144	0.0018	0.1787	0.0038	0.0025	0.053	9e-04	0.1023	0.1338	0.0211	0.0012	0.1222	0.0202	0.0029	0.0041	0.002	0.0015	0.0302	0.0254	0.0273	0.0882	0.0156	0.1019	0.0014
12	rs77540055	122372183	1.17	0.0123113977173343	1.13	0.00387546850196874	0.0373682669967539	0.0769916772619954	0.0204	0.0186	0.0144	0.0018	0.1787	0.0038	0.0025	0.053	9e-04	0.1023	0.1338	0.021	0.0012	0.1222	0.0202	0.0029	0.0041	0.002	0.0015	0.0302	0.0254	0.0273	0.0882	0.0156	0.1019	0.0014
12	rs10840631	122373729	1.17	0.0123113977173343	1.13	0.00387546850196874	0.0374624958583255	0.0775778760165104	0.0204	0.0186	0.0144	0.0018	0.1786	0.0038	0.0025	0.053	9e-04	0.1023	0.1338	0.021	0.0012	0.1222	0.0202	0.0029	0.0041	0.002	0.0015	0.0302	0.0254	0.0273	0.0882	0.0156	0.1019	0.0014
12	rs77526229	122377197	1.17	0.0123113977173343	1.13	0.00387546850196874	0.0377055531960625	0.0795696654888375	0.0204	0.0186	0.0144	0.0018	0.1784	0.0038	0.0025	0.053	9e-04	0.1023	0.1337	0.021	0.0012	0.1228	0.0202	0.0029	0.0041	0.0021	0.0015	0.0302	0.0254	0.0273	0.088	0.0156	0.1019	0.0014
12	rs74800408	122378838	1.17	0.0123113977173343	1.13	0.00387546850196874	0.0371669005534139	0.0803870185287636	0.0204	0.0186	0.0144	0.0018	0.1784	0.0038	0.0025	0.053	9e-04	0.1023	0.1337	0.021	0.0012	0.1228	0.0202	0.0029	0.0041	0.0021	0.0015	0.0302	0.0254	0.0273	0.088	0.0156	0.1019	0.0014
12	rs34768683	122380838	1.17	0.0123113977173343	1.13	0.00387546850196874	0.0369395948386889	0.0855144735683938	0.0204	0.0186	0.0144	0.0018	0.1784	0.0038	0.0025	0.053	9e-04	0.1022	0.1337	0.021	0.0012	0.1228	0.0202	0.0029	0.0041	0.0021	0.0015	0.0302	0.0254	0.0273	0.088	0.0156	0.1019	0.0014
12	rs78910014	122386948	1.17	0.0123113977173343	1.11	0.00661172274965255	0.0352589696093372	0.0943930257383542	0.0204	0.0186	0.0144	0.0018	0.1785	0.0037	0.0025	0.053	0.001	0.1022	0.1337	0.021	0.0013	0.1228	0.0202	0.0029	0.0041	0.0021	0.0015	0.0302	0.0254	0.0273	0.0879	0.0155	0.1019	0.0014
12	rs11043265	122392038	1.17	0.0123113977173343	1.11	0.00661172274965255	0.036686688845102	0.0987190025728673	0.0204	0.0186	0.0144	0.0018	0.1785	0.0037	0.0025	0.053	0.001	0.1022	0.1336	0.021	0.0014	0.1228	0.0202	0.0029	0.0041	0.0022	0.0015	0.0302	0.0254	0.0273	0.0879	0.0155	0.1019	0.0014
12	rs830124	122395777	1.17	0.0123113977173343	1.11	0.00661172274965255	0.0383590319460993	0.102135909969483	0.0204	0.0186	0.0144	0.0018	0.1786	0.0037	0.0025	0.053	0.001	0.1021	0.1336	0.0209	0.0014	0.1228	0.0202	0.0028	0.0041	0.0022	0.0015	0.0302	0.0254	0.0273	0.0879	0.0155	0.1019	0.0014
12	rs17852561	122396395	1.17	0.0123113977173343	1.11	0.00661172274965255	0.0387990030727384	0.101155027840316	0.0204	0.0186	0.0144	0.0018	0.1786	0.0037	0.0025	0.053	0.001	0.1021	0.1336	0.0209	0.0014	0.1228	0.0202	0.0028	0.0041	0.0022	0.0015	0.0302	0.0254	0.0273	0.0879	0.0155	0.1019	0.0014
12	rs2177330	122402871	1.17	0.0123113977173343	1.11	0.00661172274965255	0.0429605876932158	0.0962262556519893	0.0204	0.0186	0.0144	0.0018	0.1788	0.0037	0.0026	0.0529	0.001	0.1021	0.1335	0.0209	0.0014	0.1226	0.0202	0.0029	0.0042	0.0022	0.0015	0.0301	0.0254	0.0273	0.0878	0.0155	0.1021	0.0014
12	rs1169081	122405912	1.17	0.0123113977173343	1.11	0.00661172274965255	0.0436153248585286	0.0983959544946458	0.0204	0.0186	0.0144	0.0019	0.1788	0.0037	0.0026	0.0529	0.001	0.1021	0.1334	0.0209	0.0014	0.1226	0.0202	0.0029	0.0042	0.0022	0.0015	0.0301	0.0254	0.0272	0.0878	0.0155	0.1021	0.0014
12	rs658957	122409664	1.17	0.0123113977173343	1.11	0.00661172274965255	0.0469912537044211	0.115388302334708	0.0204	0.0186	0.0144	0.0019	0.1788	0.0037	0.0026	0.0529	0.001	0.1021	0.1334	0.0209	0.0014	0.1226	0.0202	0.0029	0.0042	0.0022	0.0015	0.0301	0.0254	0.0272	0.0878	0.0155	0.1022	0.0014
12	rs77422261	122413196	1.17	0.0123113977173343	1.1	0.00852214968555774	0.0501115570959364	0.110620385079525	0.0204	0.0186	0.0144	0.0019	0.1789	0.0037	0.0026	0.053	0.001	0.1021	0.1334	0.0209	0.0014	0.1225	0.0202	0.0029	0.0042	0.0022	0.0015	0.0301	0.0254	0.0272	0.0878	0.0155	0.1022	0.0014
12	rs58649033	122450278	1.17	0.0123113977173343	1.1	0.00852214968555774	0.0550314932731736	0.120755675245062	0.0204	0.0186	0.0144	0.0019	0.1789	0.0037	0.0026	0.0531	0.001	0.102	0.1333	0.0207	0.0014	0.1223	0.0202	0.0029	0.0043	0.0022	0.0015	0.0302	0.0254	0.0272	0.0879	0.0155	0.1022	0.0014
12	rs79215614	122454332	1.17	0.0123113977173343	1.1	0.00852214968555774	0.054403892043909	0.121717540686718	0.0204	0.0186	0.0144	0.0019	0.179	0.0037	0.0026	0.0531	0.001	0.102	0.1333	0.0207	0.0014	0.1223	0.0202	0.0029	0.0043	0.0022	0.0015	0.0302	0.0254	0.0272	0.0879	0.0154	0.1022	0.0014
12	rs1720041	122457579	1.17	0.0123113977173343	1.1	0.00852214968555774	0.052617758026813	0.117282286432709	0.0204	0.0186	0.0144	0.0019	0.179	0.0037	0.0026	0.0531	0.001	0.102	0.1334	0.0207	0.0014	0.1223	0.0201	0.0029	0.0043	0.0022	0.0015	0.0302	0.0254	0.0272	0.0879	0.0154	0.1022	0.0014
12	rs77295720	122462356	1.17	0.0123113977173343	1.1	0.00852214968555774	0.0534543278062867	0.119796683799301	0.0204	0.0186	0.0144	0.0019	0.1789	0.0037	0.0026	0.0531	0.001	0.102	0.1334	0.0207	0.0014	0.1223	0.0201	0.0029	0.0043	0.0022	0.0016	0.0302	0.0254	0.0272	0.0879	0.0154	0.1022	0.0015
12	rs7978386	122466107	1.17	0.0123113977173343	1.1	0.00852214968555774	0.0528218147292951	0.124002406190473	0.0204	0.0186	0.0144	0.0019	0.1789	0.0037	0.0026	0.0531	0.001	0.102	0.1334	0.0206	0.0014	0.1224	0.0201	0.0029	0.0043	0.0022	0.0016	0.0302	0.0254	0.0271	0.0879	0.0154	0.1022	0.0015
12	rs2272132	122468687	1.17	0.0123113977173343	1.1	0.00852214968555774	0.0548217583162424	0.127281264844169	0.0204	0.0186	0.0144	0.0019	0.1789	0.0037	0.0026	0.0531	0.001	0.1019	0.1334	0.0206	0.0014	0.1224	0.0201	0.0029	0.0043	0.0022	0.0016	0.0302	0.0254	0.0271	0.0879	0.0154	0.1022	0.0014
12	rs75493897	122471900	1.17	0.0123113977173343	1.1	0.00852214968555774	0.0559819305831242	0.13077171605386	0.0204	0.0186	0.0144	0.0019	0.1789	0.0037	0.0026	0.0531	0.001	0.1019	0.1333	0.0207	0.0014	0.1224	0.0201	0.003	0.0043	0.0022	0.0016	0.0302	0.0254	0.0271	0.0878	0.0154	0.1023	0.0014
12	rs12230841	122475401	1.17	0.0123113977173343	1.1	0.00852214968555774	0.0551891456858593	0.118840576675322	0.0204	0.0186	0.0144	0.0019	0.1788	0.0037	0.0026	0.053	0.001	0.1019	0.1333	0.0208	0.0014	0.1222	0.0201	0.003	0.0043	0.0022	0.0016	0.0303	0.0254	0.0271	0.0878	0.0154	0.1023	0.0015
12	rs75566620	122476623	1.17	0.0123113977173343	1.1	0.00852214968555774	0.0546822321024157	0.112569348639354	0.0203	0.0186	0.0143	0.0019	0.1793	0.0038	0.0027	0.053	0.001	0.102	0.1325	0.0209	0.0015	0.122	0.0201	0.0031	0.0044	0.0022	0.0016	0.0303	0.0255	0.0271	0.0878	0.0154	0.1023	0.0015
12	rs77405015	122478870	1.17	0.0123113977173343	1.09	0.0108898842413945	0.0500786954338031	0.0940756232891506	0.0202	0.0185	0.0142	0.002	0.1802	0.0039	0.0029	0.0529	0.0011	0.1022	0.131	0.021	0.0015	0.1217	0.0202	0.0032	0.0046	0.0022	0.0016	0.0304	0.0257	0.0271	0.0878	0.0154	0.1023	0.0015
12	rs12827036	122481290	1.16	0.0152442312249257	1.09	0.0108898842413945	0.0382222504397307	0.0646323411909048	0.0202	0.0186	0.0144	0.0021	0.179	0.0041	0.0031	0.0525	0.0011	0.1019	0.132	0.0211	0.0016	0.1207	0.0201	0.0033	0.0049	0.0022	0.0018	0.031	0.0256	0.0272	0.0872	0.0156	0.1024	0.0016
12	rs34821485	122481879	1.16	0.0152442312249257	1.09	0.0108898842413945	0.0516389385499805	0.0686289413063837	0.0204	0.0185	0.0145	0.0023	0.1786	0.0043	0.0032	0.052	0.0012	0.1017	0.1335	0.021	0.002	0.1195	0.02	0.0034	0.0053	0.0023	0.002	0.0314	0.0257	0.0271	0.0861	0.0156	0.1018	0.0018
12	rs1880030	122484540	1.11	0.0400902197142525	1.09	0.0108898842413945	0.33246764216936	0.132756080473804	0.021	0.0184	0.0154	0.0031	0.1772	0.0051	0.0041	0.049	0.0016	0.101	0.1392	0.0215	0.0038	0.1126	0.0193	0.004	0.0072	0.003	0.0029	0.0337	0.0258	0.0271	0.0807	0.016	0.0998	0.0026
12	rs1916332	122486209	1.11	0.0400902197142525	1.09	0.0108898842413945	0.316632404189422	0.12799439413275	0.0211	0.0183	0.0154	0.0031	0.1771	0.0051	0.0041	0.0491	0.0016	0.101	0.1394	0.0216	0.0038	0.1125	0.0193	0.004	0.0072	0.003	0.0029	0.0337	0.0257	0.0273	0.0804	0.0161	0.0997	0.0026
12	rs11043307	122494845	1.1	0.0477200328108175	1.1	0.00852214968555774	0.324753305598212	0.12799439413275	0.0212	0.0183	0.0157	0.0031	0.177	0.0052	0.0041	0.049	0.0017	0.1009	0.1395	0.0216	0.0039	0.112	0.0191	0.004	0.0072	0.003	0.003	0.0338	0.0256	0.0275	0.0798	0.0166	0.1001	0.0027
12	rs34395322	122513708	1.1	0.0477200328108175	1.1	0.00852214968555774	0.326991428862942	0.135570888800064	0.0211	0.0183	0.0157	0.0031	0.1774	0.0052	0.004	0.0489	0.0017	0.1008	0.1397	0.0216	0.0039	0.1119	0.0191	0.004	0.0072	0.003	0.003	0.0337	0.0255	0.0274	0.0799	0.0166	0.1001	0.0027
12	rs117093517	122518243	1.1	0.0477200328108175	1.1	0.00852214968555774	0.326991428862942	0.134478707728928	0.0211	0.0183	0.0157	0.0031	0.1774	0.0052	0.004	0.0488	0.0017	0.1008	0.1397	0.0215	0.0039	0.1119	0.0191	0.004	0.0072	0.003	0.003	0.0337	0.0255	0.0274	0.08	0.0166	0.1001	0.0027
12	rs73217774	122520085	1.1	0.0477200328108175	1.1	0.00852214968555774	0.327756261862191	0.134296993550187	0.0211	0.0183	0.0157	0.0031	0.1774	0.0052	0.004	0.0488	0.0017	0.1008	0.1397	0.0215	0.0039	0.1119	0.0191	0.004	0.0072	0.003	0.003	0.0337	0.0255	0.0275	0.08	0.0166	0.1001	0.0027
12	rs75596315	122520112	1.1	0.0477200328108175	1.09	0.0108898842413945	0.325210449658252	0.134478707728928	0.0211	0.0183	0.0158	0.0031	0.1774	0.0052	0.004	0.0488	0.0017	0.1008	0.1398	0.0215	0.0039	0.1118	0.019	0.004	0.0072	0.003	0.003	0.0337	0.0255	0.0274	0.0799	0.0166	0.1001	0.0027
12	rs28548845	122594249	1.1	0.0477200328108175	1.09	0.0108898842413945	0.426451045660663	0.154910747788584	0.0212	0.0183	0.0159	0.0031	0.1776	0.0053	0.0041	0.0467	0.0017	0.1008	0.1399	0.0215	0.0039	0.1116	0.019	0.0047	0.0073	0.003	0.003	0.0337	0.0252	0.0287	0.08	0.0169	0.0999	0.0027
12	rs28489901	122600984	1.1	0.0477200328108175	1.09	0.0108898842413945	0.430251641864703	0.163994830110435	0.0212	0.0183	0.0159	0.0031	0.1776	0.0053	0.0041	0.0467	0.0017	0.1008	0.1399	0.0215	0.0039	0.1116	0.019	0.0047	0.0073	0.003	0.003	0.0337	0.0252	0.0287	0.08	0.0169	0.0999	0.0027
12	rs28707600	122604658	1.1	0.0477200328108175	1.09	0.0108898842413945	0.43324535037857	0.168013964739432	0.0212	0.0183	0.0159	0.0031	0.1777	0.0053	0.0041	0.0467	0.0017	0.1008	0.1399	0.0215	0.0039	0.1116	0.019	0.0047	0.0073	0.003	0.003	0.0337	0.0252	0.0287	0.08	0.0169	0.0999	0.0027
12	rs75023727	122605297	1.1	0.0477200328108175	1.09	0.0108898842413945	0.435482636731512	0.16870356327406	0.0212	0.0183	0.0159	0.0031	0.1777	0.0053	0.0041	0.0467	0.0017	0.1008	0.1399	0.0215	0.0039	0.1116	0.019	0.0047	0.0073	0.003	0.003	0.0337	0.0252	0.0287	0.08	0.0169	0.0999	0.0027
12	rs10847689	122613000	1.1	0.0477200328108175	1.09	0.0108898842413945	0.438375967601549	0.176654286745598	0.0212	0.0183	0.0159	0.0031	0.1777	0.0053	0.0041	0.0466	0.0017	0.1008	0.1398	0.0215	0.004	0.1116	0.019	0.0047	0.0073	0.003	0.003	0.0338	0.0252	0.0287	0.08	0.0168	0.0999	0.0027
12	rs35429470	122613192	1.1	0.0477200328108175	1.09	0.0108898842413945	0.434952237998284	0.177857822252424	0.0212	0.0183	0.0159	0.0032	0.1777	0.0053	0.0041	0.0466	0.0017	0.1007	0.1398	0.0215	0.004	0.1116	0.019	0.0047	0.0073	0.003	0.003	0.0338	0.0252	0.0287	0.08	0.0168	0.0999	0.0027
12	rs10847853	122613599	1.1	0.0477200328108175	1.09	0.0108898842413945	0.435423687755317	0.178661746574528	0.0212	0.0183	0.0159	0.0032	0.1777	0.0053	0.0041	0.0466	0.0017	0.1007	0.1398	0.0215	0.004	0.1116	0.019	0.0047	0.0073	0.003	0.003	0.0338	0.0252	0.0287	0.08	0.0168	0.0999	0.0027
12	rs7978353	122617989	1.1	0.0477200328108175	1.09	0.0108898842413945	0.452743856639565	0.180071620677622	0.0212	0.0183	0.0159	0.0032	0.1776	0.0053	0.0041	0.0467	0.0017	0.1007	0.1399	0.0211	0.004	0.1115	0.019	0.0047	0.0074	0.003	0.003	0.0338	0.0252	0.0287	0.08	0.0168	0.1002	0.0027
12	rs113336247	122618042	1.1	0.0477200328108175	1.09	0.0108898842413945	0.451302815533959	0.178360128274988	0.0212	0.0183	0.0159	0.0032	0.1776	0.0053	0.0041	0.0467	0.0017	0.1007	0.1399	0.0211	0.004	0.1115	0.019	0.0047	0.0074	0.003	0.003	0.0338	0.0252	0.0287	0.08	0.0168	0.1003	0.0027
12	rs74580294	122622795	1.1	0.0477200328108175	1.09	0.0108898842413945	0.442169256762535	0.154528282011522	0.0212	0.0183	0.0159	0.0032	0.1776	0.0053	0.0041	0.0467	0.0017	0.1007	0.1399	0.0211	0.004	0.1115	0.019	0.0047	0.0074	0.003	0.003	0.0338	0.0252	0.0287	0.08	0.0168	0.1002	0.0027
12	rs7488857	122625212	1.1	0.0477200328108175	1.09	0.0108898842413945	0.441872325596606	0.155676690275074	0.0212	0.0183	0.0159	0.0032	0.1776	0.0053	0.0041	0.0466	0.0017	0.1006	0.1398	0.0211	0.004	0.1115	0.019	0.0048	0.0074	0.003	0.003	0.0338	0.0252	0.0287	0.08	0.0168	0.1003	0.0027
12	rs11057867	122632936	1.09	0.0564630724803212	1.09	0.0108898842413945	0.392890795170031	0.202822067705051	0.0212	0.0177	0.0161	0.0034	0.1768	0.0054	0.0043	0.0469	0.0018	0.1	0.1401	0.0207	0.0041	0.1121	0.0185	0.0048	0.0074	0.0029	0.003	0.0344	0.0257	0.0288	0.0797	0.0177	0.0998	0.0026
12	rs79280766	122633031	1.09	0.0564630724803212	1.09	0.0108898842413945	0.369565837656067	0.16693231003981	0.0211	0.0177	0.0161	0.0034	0.1768	0.0053	0.0043	0.047	0.0018	0.1002	0.1402	0.0207	0.0041	0.1121	0.0184	0.0048	0.0074	0.0027	0.003	0.0345	0.0258	0.0287	0.0793	0.0176	0.0999	0.0026
12	rs2048498	122633456	1.09	0.0564630724803212	1.09	0.0108898842413945	0.376876365871262	0.18513789203775	0.0211	0.0176	0.0161	0.0034	0.1768	0.0052	0.0041	0.0468	0.0018	0.1005	0.1405	0.0207	0.0043	0.1124	0.0183	0.0047	0.0073	0.0026	0.003	0.0348	0.0259	0.0287	0.0791	0.0176	0.0996	0.0026
12	rs117401317	122638272	1.09	0.0564630724803212	1.09	0.0108898842413945	0.354473236894061	0.192620440772348	0.0209	0.0176	0.016	0.0033	0.1765	0.005	0.004	0.0466	0.0018	0.1009	0.1408	0.0208	0.0049	0.113	0.0181	0.0046	0.0072	0.0025	0.003	0.0351	0.0261	0.0285	0.0789	0.0174	0.0996	0.0026
12	rs4447210	122643557	1.09	0.0564630724803212	1.09	0.0108898842413945	0.372503090820129	0.218020067032075	0.0209	0.0175	0.0159	0.0033	0.1763	0.0049	0.004	0.0465	0.0018	0.101	0.141	0.0208	0.0052	0.1133	0.018	0.0045	0.0071	0.0025	0.003	0.0352	0.0261	0.0285	0.0788	0.0173	0.0996	0.0026
12	rs61955562	122647741	1.09	0.0564630724803212	1.09	0.0108898842413945	0.355536769368021	0.269252913958168	0.0208	0.0176	0.0159	0.0033	0.1762	0.0049	0.004	0.0464	0.0019	0.1011	0.1411	0.0207	0.0053	0.1133	0.0179	0.0045	0.0069	0.0024	0.003	0.0354	0.0262	0.0285	0.0788	0.0173	0.0999	0.0026
12	rs11058785	122651255	1.09	0.0564630724803212	1.09	0.0108898842413945	0.34476577901511	0.258393372625069	0.0208	0.0176	0.0158	0.0033	0.1763	0.0048	0.0041	0.0463	0.0019	0.1011	0.1411	0.0208	0.0054	0.1134	0.0178	0.0045	0.0068	0.0024	0.003	0.0354	0.0262	0.0285	0.0787	0.0173	0.1	0.0026
12	rs7131941	122655490	1.09	0.0564630724803212	1.09	0.0108898842413945	0.358202769663565	0.289967923990191	0.0209	0.0177	0.0158	0.0033	0.1765	0.0048	0.0041	0.0463	0.0019	0.101	0.1409	0.0207	0.0055	0.1133	0.0178	0.0045	0.0068	0.0024	0.003	0.0353	0.0262	0.0285	0.0787	0.0173	0.1001	0.0026
12	rs79330252	122655563	1.09	0.0564630724803212	1.09	0.0108898842413945	0.351715728834978	0.285974903063101	0.0209	0.0177	0.0158	0.0033	0.1765	0.0048	0.0041	0.0463	0.0019	0.101	0.1409	0.0208	0.0055	0.1133	0.0178	0.0045	0.0068	0.0024	0.003	0.0353	0.0262	0.0285	0.0787	0.0173	0.1001	0.0026
12	rs61955584	122658379	1.09	0.0564630724803212	1.09	0.0108898842413945	0.333599470252765	0.28832169885623	0.0209	0.0177	0.0158	0.0034	0.1766	0.0049	0.0042	0.0464	0.0019	0.1008	0.1408	0.0208	0.0055	0.1133	0.0178	0.0046	0.0067	0.0024	0.003	0.0353	0.0261	0.0285	0.0786	0.0174	0.1001	0.0026
12	rs7972875	122662775	1.09	0.0564630724803212	1.09	0.0108898842413945	0.291334786672886	0.258166256845723	0.0209	0.0177	0.0158	0.0034	0.1767	0.0049	0.0043	0.0463	0.002	0.1008	0.1408	0.0209	0.0055	0.1131	0.0178	0.0046	0.0066	0.0023	0.003	0.0354	0.0261	0.0285	0.0786	0.0173	0.1002	0.0026
12	rs11060094	122674780	1.09	0.0564630724803212	1.08	0.013797621939345	0.234289969639181	0.227768889453881	0.0208	0.0182	0.016	0.0035	0.1755	0.0046	0.0043	0.0463	0.0017	0.1018	0.1402	0.021	0.0053	0.1149	0.0169	0.0047	0.0066	0.0023	0.0028	0.0353	0.0265	0.0279	0.0785	0.0169	0.1008	0.0025
12	rs138172345	122674825	1.09	0.0564630724803212	1.08	0.013797621939345	0.232547499520906	0.2267877633198	0.0208	0.0182	0.016	0.0035	0.1755	0.0046	0.0043	0.0463	0.0017	0.1018	0.1402	0.021	0.0053	0.1149	0.0169	0.0047	0.0066	0.0023	0.0028	0.0353	0.0265	0.0279	0.0785	0.0169	0.1008	0.0025
12	rs67032306	122675882	1.09	0.0564630724803212	1.07	0.017336650251793	0.246338459556362	0.231268441210747	0.0209	0.0181	0.0161	0.0036	0.1755	0.0046	0.0043	0.0462	0.0017	0.102	0.1401	0.021	0.0052	0.115	0.0168	0.0047	0.0066	0.0023	0.0029	0.0353	0.0266	0.0279	0.0784	0.0168	0.101	0.0025
12	rs11060333	122678607	1.09	0.0564630724803212	1.07	0.017336650251793	0.237110056564892	0.236549984969912	0.021	0.018	0.0161	0.0036	0.1752	0.0046	0.0043	0.0462	0.0017	0.1022	0.1399	0.021	0.0052	0.1153	0.0168	0.0048	0.0066	0.0023	0.0028	0.0353	0.0267	0.0278	0.0784	0.0168	0.1011	0.0025
12	rs12828049	122689244	1.09	0.0564630724803212	1.06	0.021606521931111	0.228705826909253	0.261693574608818	0.0214	0.018	0.0161	0.0036	0.175	0.0046	0.0043	0.0461	0.0017	0.1025	0.1401	0.021	0.0051	0.1155	0.0168	0.0048	0.0066	0.0023	0.0028	0.0352	0.0269	0.0275	0.0783	0.0167	0.1009	0.0024
12	rs1001178	122691045	1.09	0.0564630724803212	1.06	0.021606521931111	0.215763726641611	0.2516073173035	0.0214	0.0179	0.0161	0.0036	0.1749	0.0046	0.0043	0.0461	0.0017	0.1026	0.1401	0.0211	0.0051	0.1155	0.0167	0.0048	0.0066	0.0023	0.0028	0.0353	0.0269	0.0275	0.0783	0.0167	0.1009	0.0024
12	rs12870	122692820	1.09	0.0564630724803212	1.06	0.021606521931111	0.254065573230013	0.266266994424014	0.0214	0.0179	0.016	0.0035	0.1748	0.0046	0.0043	0.0461	0.0017	0.1027	0.1401	0.0211	0.0051	0.1156	0.0167	0.0048	0.0065	0.0023	0.0028	0.0353	0.0269	0.0275	0.0783	0.0167	0.101	0.0024
12	rs117523992	122717710	1.09	0.0564630724803212	1.06	0.021606521931111	0.208152933210487	0.240647261244145	0.0214	0.0179	0.0162	0.0035	0.175	0.0045	0.0043	0.046	0.0016	0.103	0.1397	0.0213	0.005	0.1159	0.0167	0.0048	0.0065	0.0023	0.0027	0.0352	0.027	0.0275	0.0781	0.0168	0.1008	0.0023
12	rs11057293	122740810	1.09	0.0564630724803212	1.06	0.021606521931111	0.206442862623634	0.229297815507276	0.0214	0.0179	0.0163	0.0035	0.175	0.0045	0.0043	0.046	0.0015	0.1031	0.1396	0.0214	0.005	0.116	0.0168	0.0048	0.0065	0.0023	0.0026	0.0351	0.0271	0.0275	0.078	0.0168	0.1006	0.0023
12	rs36124217	122748099	1.09	0.0564630724803212	1.06	0.021606521931111	0.208990979540589	0.253524251043668	0.0214	0.0179	0.0163	0.0035	0.175	0.0045	0.0043	0.046	0.0015	0.1031	0.1396	0.0214	0.005	0.116	0.0168	0.0048	0.0065	0.0023	0.0026	0.0351	0.0271	0.0275	0.078	0.0168	0.1006	0.0023
12	rs35037730	122751021	1.09	0.0564630724803212	1.06	0.021606521931111	0.20847196491404	0.26021255155635	0.0214	0.0179	0.0162	0.0035	0.1751	0.0045	0.0043	0.0461	0.0015	0.1031	0.1396	0.0214	0.005	0.116	0.0168	0.0048	0.0065	0.0023	0.0026	0.0351	0.0271	0.0275	0.078	0.0168	0.1006	0.0023
12	rs61954378	122761253	1.09	0.0564630724803212	1.06	0.021606521931111	0.20426717799678	0.239205107862415	0.0214	0.0179	0.0163	0.0035	0.1751	0.0045	0.0043	0.0461	0.0015	0.1032	0.1396	0.0214	0.005	0.1161	0.0168	0.0048	0.0065	0.0023	0.0026	0.0351	0.0271	0.0275	0.078	0.0168	0.1006	0.0023
12	rs34383196	122772514	1.09	0.0564630724803212	1.06	0.021606521931111	0.200500866951862	0.240980459697896	0.0213	0.0179	0.0162	0.0035	0.1752	0.0045	0.0043	0.0462	0.0014	0.1032	0.1397	0.0214	0.005	0.1162	0.0168	0.0048	0.0065	0.0024	0.0026	0.0351	0.0271	0.0274	0.0778	0.0167	0.1005	0.0023
12	rs7970027	122780375	1.09	0.0564630724803212	1.05	0.0267145227362304	0.209790885269387	0.261693574608818	0.0213	0.0179	0.0161	0.0035	0.1752	0.0045	0.0043	0.0462	0.0014	0.1033	0.1396	0.0214	0.005	0.1162	0.0168	0.0048	0.0065	0.0024	0.0026	0.0351	0.0272	0.0275	0.0778	0.0167	0.1005	0.0022
12	rs11614803	122781689	1.09	0.0564630724803212	1.05	0.0267145227362304	0.205887814950364	0.245772440896735	0.0213	0.0179	0.0161	0.0034	0.1752	0.0045	0.0043	0.0462	0.0014	0.1033	0.1396	0.0214	0.005	0.1162	0.0168	0.0049	0.0065	0.0024	0.0026	0.0351	0.0272	0.0274	0.0778	0.0167	0.1005	0.0022
12	rs11057405	122781897	1.09	0.0564630724803212	1.05	0.0267145227362304	0.210111330034432	0.250144533136699	0.0213	0.0179	0.016	0.0034	0.1752	0.0045	0.0043	0.0462	0.0014	0.1032	0.1396	0.0214	0.005	0.1162	0.0168	0.0049	0.0065	0.0024	0.0026	0.0351	0.0272	0.0274	0.0778	0.0167	0.1005	0.0023
12	rs75810210	122803643	1.09	0.0564630724803212	1.05	0.0267145227362304	0.198632615340013	0.289026875031552	0.0213	0.018	0.0162	0.0036	0.1748	0.0045	0.0045	0.0459	0.0015	0.1033	0.1388	0.0217	0.0052	0.1164	0.0167	0.0049	0.0065	0.0026	0.0026	0.0356	0.0273	0.0279	0.0773	0.0169	0.0999	0.0023
12	rs3825097	122804034	1.09	0.0564630724803212	1.05	0.0267145227362304	0.25491238003207	0.385499626947226	0.0214	0.018	0.0162	0.0038	0.1739	0.0045	0.0047	0.0457	0.0015	0.1034	0.1381	0.022	0.0054	0.1165	0.0166	0.005	0.0067	0.0028	0.0026	0.0364	0.0279	0.0276	0.077	0.017	0.0992	0.0023
12	rs1129167	122812503	1.09	0.0564630724803212	1.05	0.0267145227362304	0.215967158457476	0.384349363002123	0.0213	0.0179	0.0157	0.0042	0.1738	0.0044	0.0048	0.0457	0.0016	0.1051	0.1376	0.0221	0.0055	0.1174	0.0163	0.0048	0.0065	0.0031	0.0026	0.0377	0.0278	0.0268	0.0773	0.0163	0.0976	0.0023
12	rs17883517	122817580	1.09	0.0564630724803212	1.05	0.0267145227362304	0.230896717975251	0.432799447041781	0.0213	0.0179	0.0157	0.0042	0.1737	0.0044	0.0048	0.0457	0.0016	0.1052	0.1375	0.0221	0.0055	0.1175	0.0163	0.0048	0.0065	0.0031	0.0026	0.0377	0.0278	0.0268	0.0773	0.0163	0.0975	0.0023
12	rs10846664	122823777	1.09	0.0564630724803212	1.05	0.0267145227362304	0.236724400192417	0.446448736735691	0.0213	0.0179	0.0157	0.0042	0.1737	0.0044	0.0048	0.0456	0.0016	0.1053	0.1377	0.022	0.0055	0.1175	0.0163	0.0048	0.0065	0.0031	0.0026	0.0378	0.0279	0.0268	0.0774	0.0163	0.0973	0.0023
12	rs61954403	122825398	1.09	0.0564630724803212	1.05	0.0267145227362304	0.235911376355572	0.444055301329009	0.0213	0.0179	0.0157	0.0042	0.1737	0.0044	0.0048	0.0456	0.0016	0.1053	0.1377	0.022	0.0055	0.1175	0.0163	0.0048	0.0066	0.0031	0.0026	0.0378	0.0279	0.0268	0.0774	0.0163	0.0972	0.0023
12	rs61954405	122832709	1.09	0.0564630724803212	1.05	0.0267145227362304	0.232377888353922	0.433855526013358	0.0212	0.0179	0.0156	0.0043	0.1736	0.0044	0.0048	0.0456	0.0016	0.1053	0.1376	0.022	0.0055	0.1175	0.0163	0.0048	0.0066	0.0031	0.0026	0.0378	0.0279	0.0268	0.0774	0.0163	0.0972	0.0023
12	Affx-7030528	122865029	1.09	0.0564630724803212	1.05	0.0267145227362304	0.206403188347246	0.394349922762874	0.0211	0.0178	0.0155	0.0043	0.1741	0.0044	0.0048	0.0456	0.0016	0.1057	0.1379	0.022	0.0055	0.118	0.0162	0.0045	0.0065	0.0031	0.0026	0.038	0.0279	0.0265	0.0776	0.0161	0.0969	0.0023
12	rs73222227	122874512	1.09	0.0564630724803212	1.05	0.0267145227362304	0.20053989452992	0.401961407193244	0.0211	0.0178	0.0154	0.0043	0.1741	0.0043	0.0047	0.0456	0.0016	0.1057	0.1379	0.022	0.0055	0.1181	0.0162	0.0044	0.0065	0.0031	0.0026	0.038	0.028	0.0264	0.0776	0.0161	0.0969	0.0023
12	rs11058014	122889815	1.09	0.0564630724803212	1.05	0.0267145227362304	0.200344799767544	0.41130384207908	0.0211	0.0178	0.0154	0.0043	0.1742	0.0043	0.0047	0.0456	0.0016	0.1058	0.1379	0.0221	0.0055	0.1182	0.0161	0.0044	0.0065	0.0031	0.0025	0.038	0.028	0.0264	0.0776	0.0161	0.0969	0.0023
12	rs12819355	122895441	1.09	0.0564630724803212	1.05	0.0267145227362304	0.216945128677532	0.444055301329009	0.0211	0.0178	0.0154	0.0043	0.1742	0.0043	0.0047	0.0456	0.0016	0.1058	0.1379	0.0221	0.0055	0.1182	0.0161	0.0043	0.0065	0.0031	0.0026	0.038	0.028	0.0264	0.0776	0.0161	0.0969	0.0023
12	rs74334400	122922156	1.09	0.0564630724803212	1.05	0.0267145227362304	0.216252143740311	0.420311631676542	0.0211	0.0178	0.0154	0.0042	0.1742	0.0043	0.0047	0.0456	0.0016	0.1058	0.1378	0.0221	0.0055	0.1183	0.0161	0.0043	0.0065	0.0031	0.0025	0.0381	0.0281	0.0263	0.0776	0.016	0.0969	0.0023
12	rs6489002	122929822	1.09	0.0564630724803212	1.05	0.0267145227362304	0.21478875161851	0.410783281547667	0.0211	0.0178	0.0154	0.0042	0.1743	0.0043	0.0047	0.0456	0.0016	0.1058	0.1378	0.0221	0.0055	0.1183	0.0161	0.0043	0.0065	0.0031	0.0025	0.0381	0.0282	0.0263	0.0775	0.016	0.0969	0.0023
12	rs7970007	122931150	1.09	0.0564630724803212	1.05	0.0267145227362304	0.208312414593265	0.423063602767457	0.0211	0.0178	0.0154	0.0042	0.1743	0.0043	0.0047	0.0456	0.0016	0.1058	0.1378	0.0221	0.0055	0.1184	0.0161	0.0043	0.0064	0.0031	0.0025	0.0381	0.0282	0.0263	0.0776	0.0159	0.0969	0.0023
12	rs117849902	122936627	1.09	0.0564630724803212	1.05	0.0267145227362304	0.208591672894238	0.450311986356256	0.0211	0.0178	0.0154	0.0042	0.1744	0.0043	0.0047	0.0456	0.0016	0.1058	0.1377	0.0221	0.0055	0.1184	0.0161	0.0043	0.0064	0.0031	0.0025	0.0381	0.0282	0.0263	0.0775	0.0158	0.097	0.0023
12	rs11058237	122940996	1.09	0.0564630724803212	1.04	0.0327749489679439	0.214423775143532	0.472863069931297	0.0212	0.0179	0.0155	0.0042	0.1745	0.0044	0.0047	0.0455	0.0017	0.1058	0.1372	0.0221	0.0055	0.1185	0.0162	0.0043	0.0065	0.0031	0.0026	0.0382	0.0281	0.0262	0.0773	0.0159	0.097	0.0023
12	rs10846921	122943376	1.09	0.0564630724803212	1.04	0.0327749489679439	0.210111330034432	0.46612133112508	0.0212	0.0179	0.0155	0.0042	0.1745	0.0044	0.0047	0.0455	0.0017	0.1058	0.1371	0.0221	0.0055	0.1186	0.0162	0.0043	0.0065	0.0031	0.0026	0.0382	0.0281	0.0261	0.0773	0.0159	0.0971	0.0023
12	rs73222259	122965724	1.09	0.0564630724803212	1.04	0.0327749489679439	0.199098746581945	0.41704182307281	0.0212	0.018	0.0155	0.0042	0.1745	0.0044	0.0046	0.0454	0.0017	0.1062	0.1372	0.022	0.0055	0.1188	0.0161	0.0043	0.0064	0.0031	0.0026	0.0383	0.0281	0.0259	0.0771	0.0157	0.0972	0.0023
12	rs78494940	122973701	1.09	0.0564630724803212	1.04	0.0327749489679439	0.197470004841153	0.418087408819509	0.0212	0.018	0.0155	0.0042	0.1744	0.0044	0.0046	0.0454	0.0017	0.1063	0.1371	0.022	0.0055	0.1188	0.0161	0.0043	0.0064	0.0031	0.0026	0.0383	0.0281	0.0259	0.0771	0.0157	0.0971	0.0023
12	rs117697674	122973836	1.09	0.0564630724803212	1.04	0.0327749489679439	0.1961570732829	0.419002878192097	0.0212	0.018	0.0155	0.0042	0.1744	0.0044	0.0046	0.0454	0.0017	0.1063	0.1371	0.022	0.0055	0.1187	0.0161	0.0043	0.0064	0.0031	0.0026	0.0383	0.0281	0.0259	0.0771	0.0157	0.0972	0.0023
12	rs1473553	122985057	1.09	0.0564630724803212	1.04	0.0327749489679439	0.195041161164343	0.417695230975355	0.0212	0.0181	0.0155	0.0042	0.1745	0.0044	0.0046	0.0454	0.0017	0.1064	0.1371	0.022	0.0055	0.1188	0.0161	0.0043	0.0064	0.0031	0.0026	0.0383	0.0279	0.0259	0.0771	0.0157	0.0972	0.0023
12	rs12818552	122988843	1.09	0.0564630724803212	1.04	0.0327749489679439	0.194810735845947	0.430162271218528	0.0212	0.0181	0.0155	0.0042	0.1739	0.0044	0.0046	0.0456	0.0017	0.1066	0.1372	0.022	0.0055	0.1189	0.0161	0.0042	0.0064	0.0031	0.0026	0.0384	0.028	0.0259	0.0771	0.0156	0.0973	0.0023
12	rs11058562	123003317	1.09	0.0564630724803212	1.04	0.0327749489679439	0.19057588901061	0.405846948868144	0.0212	0.0181	0.0154	0.0042	0.174	0.0043	0.0045	0.0455	0.0017	0.107	0.1373	0.022	0.0055	0.1191	0.0159	0.0042	0.0063	0.0031	0.0025	0.0384	0.0281	0.0258	0.0771	0.0155	0.0972	0.0023
12	rs73222277	123012511	1.09	0.0564630724803212	1.04	0.0327749489679439	0.190310608995532	0.405069021324154	0.0212	0.0181	0.0154	0.0042	0.174	0.0043	0.0045	0.0455	0.0017	0.1071	0.1372	0.022	0.0055	0.1193	0.0159	0.0042	0.0063	0.0031	0.0025	0.0385	0.0281	0.0257	0.0771	0.0155	0.0972	0.0023
12	rs77576117	123023566	1.09	0.0564630724803212	1.04	0.0327749489679439	0.197392635518835	0.405587594281365	0.0212	0.0181	0.0154	0.0041	0.174	0.0043	0.0045	0.0455	0.0017	0.1072	0.1371	0.0221	0.0055	0.1193	0.0158	0.0041	0.0063	0.0031	0.0025	0.0386	0.0281	0.0256	0.0772	0.0154	0.0972	0.0023
12	rs7968222	123030788	1.09	0.0564630724803212	1.04	0.0327749489679439	0.197315283452722	0.396281241577212	0.0212	0.0181	0.0153	0.0041	0.1739	0.0043	0.0045	0.0455	0.0017	0.1073	0.137	0.0221	0.0055	0.1194	0.0158	0.0041	0.0063	0.0031	0.0026	0.0386	0.0281	0.0256	0.0772	0.0154	0.0972	0.0023
12	rs61751322	123057792	1.1	0.0477200328108175	1.04	0.0327749489679439	0.201516985581151	0.402737695088342	0.0212	0.0182	0.0153	0.0041	0.1739	0.0042	0.0044	0.0454	0.0017	0.1074	0.1371	0.0221	0.0055	0.1194	0.0158	0.0041	0.0062	0.003	0.0026	0.0386	0.0282	0.0255	0.0774	0.0154	0.0971	0.0023
12	rs75333702	123078717	1.1	0.0477200328108175	1.04	0.0327749489679439	0.201712727223594	0.396796699474093	0.0212	0.0183	0.0153	0.0041	0.1738	0.0042	0.0044	0.0453	0.0017	0.1075	0.1371	0.0221	0.0055	0.1195	0.0158	0.0041	0.0062	0.003	0.0026	0.0387	0.0282	0.0254	0.0775	0.0154	0.0971	0.0023
12	rs11058868	123079766	1.1	0.0477200328108175	1.04	0.0327749489679439	0.211596972847025	0.415735840395575	0.0212	0.0183	0.0153	0.0041	0.1738	0.0041	0.0043	0.0453	0.0017	0.1074	0.1371	0.0221	0.0055	0.1195	0.0158	0.0041	0.0062	0.003	0.0026	0.0387	0.0282	0.0253	0.0776	0.0154	0.0971	0.0023
12	rs34023619	123100188	1.1	0.0477200328108175	1.04	0.0327749489679439	0.21095380913902	0.415605303304628	0.0212	0.0184	0.0153	0.0041	0.1739	0.0042	0.0043	0.0453	0.0017	0.1073	0.1372	0.022	0.0055	0.1195	0.0158	0.0041	0.0062	0.003	0.0026	0.0387	0.0283	0.0253	0.0776	0.0154	0.0971	0.0023
12	rs11837038	123102921	1.1	0.0477200328108175	1.03	0.0399082203678001	0.213250111731911	0.416127518445292	0.0212	0.0184	0.0153	0.0041	0.1739	0.0042	0.0043	0.0453	0.0017	0.1073	0.1372	0.022	0.0055	0.1195	0.0158	0.0041	0.0062	0.003	0.0026	0.0387	0.0283	0.0253	0.0776	0.0154	0.0971	0.0023
12	rs3803004	123110585	1.1	0.0477200328108175	1.03	0.0399082203678001	0.215113467841457	0.424244502495123	0.0212	0.0184	0.0153	0.0041	0.1739	0.0042	0.0044	0.0453	0.0017	0.1072	0.1372	0.022	0.0055	0.1195	0.0157	0.0041	0.0062	0.003	0.0026	0.0388	0.0283	0.0251	0.0776	0.0154	0.097	0.0023
12	rs78276281	123110785	1.1	0.0477200328108175	1.03	0.0399082203678001	0.213492641597977	0.421883592289604	0.0212	0.0184	0.0153	0.0041	0.1739	0.0042	0.0043	0.0453	0.0017	0.1073	0.1373	0.022	0.0055	0.1195	0.0157	0.0041	0.0062	0.003	0.0026	0.0388	0.0283	0.0251	0.0776	0.0154	0.097	0.0023
12	rs6489159	123112806	1.1	0.0477200328108175	1.03	0.0399082203678001	0.205808591384981	0.410002777911692	0.0212	0.0184	0.0153	0.0041	0.1738	0.0042	0.0044	0.0454	0.0017	0.1072	0.1373	0.022	0.0055	0.1195	0.0157	0.0041	0.0062	0.003	0.0026	0.0388	0.0283	0.0251	0.0777	0.0154	0.0971	0.0023
12	rs7295397	123116209	1.1	0.0477200328108175	1.03	0.0399082203678001	0.201399592343239	0.405198647529321	0.0212	0.0184	0.0153	0.0041	0.1738	0.0042	0.0044	0.0454	0.0017	0.1072	0.1373	0.022	0.0055	0.1195	0.0157	0.0041	0.0062	0.0029	0.0026	0.0388	0.0283	0.0251	0.0777	0.0154	0.0971	0.0023
12	rs7397990	123119472	1.1	0.0477200328108175	1.03	0.0399082203678001	0.200617962624286	0.398344180711988	0.0212	0.0185	0.0153	0.0041	0.1737	0.0042	0.0044	0.0454	0.0017	0.1072	0.1373	0.022	0.0055	0.1195	0.0157	0.0042	0.0062	0.0029	0.0026	0.0388	0.0281	0.0251	0.0777	0.0154	0.0974	0.0023
12	rs61955003	123127276	1.1	0.0477200328108175	1.03	0.0399082203678001	0.196928781969258	0.412215255089743	0.0212	0.0185	0.0153	0.0039	0.1738	0.0042	0.0044	0.0454	0.0017	0.1071	0.1376	0.022	0.0055	0.1196	0.0157	0.0041	0.0061	0.0029	0.0026	0.0388	0.0281	0.025	0.0777	0.0153	0.0974	0.0023
12	rs73224181	123134609	1.1	0.0477200328108175	1.03	0.0399082203678001	0.182154892971646	0.401961407193244	0.0212	0.0185	0.0153	0.0039	0.1738	0.0041	0.0043	0.0453	0.0017	0.1071	0.1378	0.022	0.0055	0.1196	0.0157	0.004	0.0061	0.0029	0.0026	0.0388	0.0281	0.025	0.0777	0.0153	0.0975	0.0023
12	rs80265946	123139394	1.1	0.0477200328108175	1.03	0.0399082203678001	0.176190851789799	0.400151669941544	0.0212	0.0185	0.0153	0.0039	0.1738	0.0041	0.0043	0.0453	0.0017	0.1072	0.1378	0.022	0.0055	0.1196	0.0157	0.004	0.0061	0.0029	0.0025	0.0388	0.0281	0.025	0.0777	0.0153	0.0974	0.0023
12	rs2245199	123145864	1.1	0.0477200328108175	1.03	0.0399082203678001	0.16642377997108	0.387034799202471	0.0212	0.0185	0.0153	0.0039	0.1738	0.0041	0.0044	0.0453	0.0017	0.1072	0.1379	0.022	0.0055	0.1195	0.0157	0.0041	0.006	0.0029	0.0025	0.0388	0.0281	0.025	0.0776	0.0153	0.0975	0.0023
12	rs117210083	123152855	1.11	0.0400902197142525	1.03	0.0399082203678001	0.150489762160513	0.356410209315853	0.0212	0.0186	0.0151	0.004	0.1748	0.0041	0.0044	0.0452	0.0017	0.1073	0.138	0.0222	0.0057	0.1194	0.0157	0.004	0.0058	0.0029	0.0024	0.0389	0.028	0.025	0.0775	0.0153	0.0969	0.0022
12	rs6489190	123153825	1.11	0.0400902197142525	1.03	0.0399082203678001	0.157624837842761	0.352663952025324	0.0212	0.0186	0.015	0.004	0.1749	0.0041	0.0043	0.0452	0.0017	0.1074	0.138	0.0222	0.0058	0.1194	0.0157	0.0039	0.0058	0.0029	0.0024	0.0389	0.0279	0.0249	0.0775	0.0153	0.0968	0.0022
12	rs6489191	123154039	1.11	0.0400902197142525	1.03	0.0399082203678001	0.155932402636275	0.368347305400649	0.0212	0.0186	0.015	0.004	0.175	0.0041	0.0043	0.0452	0.0016	0.1075	0.1379	0.0223	0.0058	0.1194	0.0158	0.0039	0.0058	0.0029	0.0023	0.0389	0.0279	0.0249	0.0774	0.0152	0.0968	0.0021
12	rs34371863	123155683	1.13	0.0277720651096363	1.03	0.0399082203678001	0.143967680461326	0.321167317112758	0.021	0.019	0.015	0.0038	0.1755	0.0041	0.0045	0.0451	0.0014	0.1085	0.1383	0.0228	0.0058	0.1202	0.0157	0.0038	0.0054	0.0025	0.0019	0.0399	0.0282	0.0246	0.0769	0.0148	0.0955	0.0018
12	rs598322	123156551	1.13	0.0277720651096363	1.03	0.0399082203678001	0.163043705867956	0.283400194839941	0.0208	0.0194	0.0148	0.0038	0.1754	0.0042	0.0048	0.0454	0.0013	0.1091	0.1377	0.0232	0.0057	0.1205	0.0157	0.0038	0.0054	0.0024	0.0017	0.0403	0.0283	0.0246	0.0764	0.0148	0.0951	0.0016
12	rs117657573	123156717	1.13	0.0277720651096363	1.03	0.0399082203678001	0.152946489757127	0.274213749542142	0.0208	0.0194	0.0148	0.0038	0.1755	0.0042	0.0048	0.0454	0.0013	0.1091	0.1377	0.0232	0.0057	0.1205	0.0157	0.0038	0.0053	0.0024	0.0017	0.0404	0.0283	0.0246	0.0764	0.0147	0.095	0.0016
12	rs838778	123159176	1.14	0.0228924042877042	1.03	0.0399082203678001	0.21171768878105	0.336439597271286	0.021	0.0205	0.0148	0.0037	0.1769	0.0041	0.005	0.0456	0.0012	0.1089	0.1373	0.0236	0.0054	0.121	0.0154	0.0037	0.005	0.0022	0.0016	0.0414	0.0282	0.0241	0.0757	0.0139	0.0944	0.0014
12	rs11059333	123160180	1.14	0.0228924042877042	1.03	0.0399082203678001	0.191372997960921	0.351916060996341	0.021	0.0209	0.0148	0.0037	0.1772	0.0042	0.0051	0.0457	0.0011	0.1091	0.1368	0.0236	0.0051	0.1212	0.0153	0.0037	0.005	0.0023	0.0015	0.0417	0.0282	0.0239	0.0757	0.0135	0.0943	0.0014
12	rs4759364	123162786	1.14	0.0228924042877042	1.03	0.0399082203678001	0.192743898481104	0.350546110054238	0.0211	0.0212	0.0147	0.0037	0.1775	0.0043	0.0051	0.0458	0.0011	0.1092	0.1363	0.0238	0.0049	0.1212	0.0154	0.0036	0.0049	0.0024	0.0015	0.0419	0.0282	0.0238	0.0756	0.0133	0.094	0.0013
12	rs10847452	123163848	1.14	0.0228924042877042	1.03	0.0399082203678001	0.209430714448203	0.399893319376163	0.0211	0.0213	0.0148	0.0037	0.1775	0.0043	0.0051	0.046	0.0011	0.1092	0.1362	0.0239	0.0049	0.1214	0.0154	0.0036	0.0049	0.0024	0.0015	0.0419	0.0284	0.0238	0.0756	0.0133	0.094	0.0013
12	rs71456760	123169235	1.14	0.0228924042877042	1.03	0.0399082203678001	0.207794352161847	0.391008492078606	0.021	0.0213	0.0148	0.0037	0.1775	0.0043	0.005	0.0459	0.0011	0.1092	0.1362	0.0239	0.0049	0.1215	0.0154	0.0036	0.0049	0.0024	0.0015	0.0419	0.0283	0.0238	0.0756	0.0133	0.094	0.0013
12	rs1798219	123180061	1.14	0.0228924042877042	1.03	0.0399082203678001	0.203912398331067	0.392935280557162	0.021	0.0213	0.0148	0.0037	0.1775	0.0043	0.005	0.0459	0.0011	0.1091	0.1362	0.0239	0.0049	0.1214	0.0153	0.0036	0.0049	0.0024	0.0015	0.0419	0.0283	0.0238	0.0757	0.0133	0.094	0.0014
12	rs116950578	123188577	1.15	0.0187447358909628	1.03	0.0399082203678001	0.19855498718891	0.373026481115051	0.021	0.0213	0.0148	0.0037	0.1775	0.0043	0.005	0.0459	0.0011	0.1091	0.1363	0.0239	0.0048	0.1214	0.0153	0.0036	0.0049	0.0024	0.0015	0.0419	0.0283	0.0238	0.0757	0.0133	0.0941	0.0014
12	rs56308926	123200247	1.15	0.0187447358909628	1.03	0.0399082203678001	0.197624795253939	0.383838442072956	0.021	0.0213	0.0148	0.0037	0.1775	0.0043	0.005	0.0459	0.0011	0.1091	0.1363	0.0239	0.0048	0.1215	0.0153	0.0036	0.0049	0.0024	0.0015	0.0419	0.0283	0.0238	0.0757	0.0133	0.0941	0.0014
12	rs1798192	123200768	1.15	0.0187447358909628	1.03	0.0399082203678001	0.198283424539252	0.386522886564354	0.021	0.0213	0.0148	0.0037	0.1775	0.0043	0.005	0.0459	0.0011	0.1091	0.1363	0.0239	0.0048	0.1214	0.0153	0.0036	0.0049	0.0024	0.0015	0.0419	0.0283	0.0238	0.0757	0.0133	0.0941	0.0014
12	rs1696352	123200937	1.15	0.0187447358909628	1.03	0.0399082203678001	0.198167105251851	0.385883260852052	0.021	0.0213	0.0148	0.0037	0.1775	0.0043	0.005	0.0459	0.0011	0.1091	0.1363	0.0239	0.0048	0.1214	0.0153	0.0036	0.0049	0.0024	0.0015	0.0419	0.0283	0.0238	0.0757	0.0133	0.0941	0.0014
12	rs11059549	123201039	1.15	0.0187447358909628	1.03	0.0399082203678001	0.198244647129723	0.388827975028537	0.021	0.0213	0.0148	0.0037	0.1775	0.0043	0.005	0.0459	0.0011	0.109	0.1363	0.0239	0.0048	0.1214	0.0153	0.0036	0.0049	0.0024	0.0015	0.0419	0.0283	0.0238	0.0757	0.0133	0.0941	0.0014
12	Affx-7035109	123201539	1.15	0.0187447358909628	1.03	0.0399082203678001	0.197353957328746	0.387034799202471	0.021	0.0213	0.0148	0.0037	0.1775	0.0043	0.005	0.0459	0.0011	0.1091	0.1363	0.0239	0.0048	0.1214	0.0153	0.0036	0.0049	0.0024	0.0015	0.0419	0.0283	0.0239	0.0758	0.0133	0.094	0.0014
12	rs71456771	123201925	1.15	0.0187447358909628	1.03	0.0399082203678001	0.195771866107389	0.380776902725639	0.021	0.0213	0.0148	0.0037	0.1775	0.0043	0.005	0.0458	0.0011	0.1091	0.1363	0.0239	0.0048	0.1213	0.0153	0.0036	0.0049	0.0024	0.0015	0.0419	0.0283	0.024	0.0758	0.0133	0.0941	0.0013
12	rs10847570	123206691	1.15	0.0187447358909628	1.03	0.0399082203678001	0.187331396866501	0.370242261259299	0.021	0.0213	0.0148	0.0037	0.1775	0.0043	0.005	0.0459	0.0011	0.1091	0.1362	0.024	0.0048	0.1213	0.0153	0.0036	0.0049	0.0023	0.0015	0.042	0.0282	0.024	0.0757	0.0133	0.0941	0.0013
12	rs2245611	123223330	1.15	0.0187447358909628	1.03	0.0399082203678001	0.172302379998033	0.302762128271929	0.0204	0.0217	0.0154	0.0036	0.1767	0.0043	0.0051	0.0477	0.0011	0.1101	0.1334	0.0251	0.0046	0.1231	0.0152	0.0035	0.0045	0.0022	0.0014	0.0424	0.0284	0.0237	0.0744	0.0132	0.0936	0.0012
12	rs2649902	123243687	1.15	0.0187447358909628	1.03	0.0399082203678001	0.184453533013096	0.273751096270403	0.0203	0.0218	0.0158	0.0036	0.1767	0.0043	0.0051	0.0479	0.0011	0.1103	0.133	0.0254	0.0046	0.1237	0.0152	0.0035	0.0044	0.0022	0.0013	0.0425	0.0284	0.0236	0.0739	0.013	0.0935	0.0012
12	Affx-35293143	123254538	1.15	0.0187447358909628	1.03	0.0399082203678001	0.187331396866501	0.283984731142961	0.0203	0.0218	0.0158	0.0036	0.1767	0.0043	0.0051	0.0479	0.001	0.1103	0.1329	0.0254	0.0046	0.1237	0.0152	0.0035	0.0044	0.0022	0.0013	0.0425	0.0284	0.0236	0.0739	0.013	0.0935	0.0012
12	rs7486414	123273206	1.15	0.0187447358909628	1.04	0.0327749489679439	0.186881215098318	0.281765454544118	0.0203	0.0218	0.0158	0.0036	0.1766	0.0043	0.0051	0.048	0.001	0.1102	0.1328	0.0254	0.0046	0.1238	0.0152	0.0035	0.0045	0.0022	0.0013	0.0425	0.0285	0.0235	0.0739	0.0131	0.0934	0.0012
12	rs76417864	123273573	1.15	0.0187447358909628	1.04	0.0327749489679439	0.186618896121718	0.281182320771671	0.0203	0.0218	0.0158	0.0036	0.1766	0.0043	0.0051	0.048	0.001	0.1102	0.1328	0.0254	0.0046	0.1238	0.0152	0.0035	0.0045	0.0022	0.0013	0.0426	0.0285	0.0235	0.0738	0.0131	0.0934	0.0012
12	rs77422670	123288313	1.15	0.0187447358909628	1.04	0.0327749489679439	0.192743898481104	0.267758661016164	0.0203	0.0218	0.0159	0.0036	0.1771	0.0043	0.0051	0.0482	0.001	0.1101	0.1321	0.0254	0.0045	0.1243	0.0152	0.0034	0.0044	0.0022	0.0013	0.0427	0.0285	0.0234	0.0734	0.0131	0.0935	0.0012
12	rs3852535	123293656	1.15	0.0187447358909628	1.04	0.0327749489679439	0.199137618889441	0.275255600239496	0.0203	0.0218	0.0159	0.0036	0.1772	0.0043	0.0051	0.0482	0.001	0.1101	0.132	0.0255	0.0045	0.1243	0.0152	0.0034	0.0044	0.0022	0.0013	0.0427	0.0285	0.0234	0.0734	0.0131	0.0935	0.0012
12	rs55716280	123297902	1.15	0.0187447358909628	1.04	0.0327749489679439	0.198593799107669	0.270980253387038	0.0203	0.0218	0.0159	0.0036	0.1772	0.0043	0.005	0.0482	0.001	0.11	0.132	0.0255	0.0045	0.1243	0.0152	0.0034	0.0044	0.0021	0.0013	0.0427	0.0285	0.0235	0.0734	0.0131	0.0935	0.0012
12	rs79255256	123304922	1.15	0.0187447358909628	1.04	0.0327749489679439	0.203439901980657	0.280483049118444	0.0203	0.0218	0.016	0.0036	0.1773	0.0043	0.005	0.0482	0.001	0.11	0.1319	0.0255	0.0045	0.1243	0.0152	0.0034	0.0044	0.0021	0.0013	0.0427	0.0285	0.0235	0.0733	0.0131	0.0935	0.0012
12	rs77166802	123311243	1.15	0.0187447358909628	1.04	0.0327749489679439	0.210873491198144	0.292206632606376	0.0203	0.0218	0.016	0.0036	0.1774	0.0043	0.005	0.0482	0.001	0.11	0.1318	0.0255	0.0045	0.1243	0.0152	0.0034	0.0044	0.0021	0.0013	0.0428	0.0285	0.0235	0.0733	0.0131	0.0935	0.0012
12	rs1696326	123311981	1.15	0.0187447358909628	1.04	0.0327749489679439	0.21127525317789	0.292560589846934	0.0203	0.0218	0.016	0.0036	0.1774	0.0043	0.005	0.0482	0.001	0.11	0.1318	0.0255	0.0045	0.1243	0.0152	0.0034	0.0044	0.0021	0.0013	0.0428	0.0285	0.0235	0.0733	0.0131	0.0935	0.0012
12	rs4759353	123316881	1.15	0.0187447358909628	1.04	0.0327749489679439	0.215519750479155	0.2887917581057	0.0203	0.0218	0.016	0.0036	0.1775	0.0043	0.005	0.0482	0.001	0.11	0.1318	0.0255	0.0045	0.1243	0.0152	0.0034	0.0044	0.0022	0.0013	0.0428	0.0285	0.0235	0.0732	0.0131	0.0935	0.0012
12	rs73228032	123322415	1.15	0.0187447358909628	1.05	0.0267145227362304	0.222906400356468	0.292206632606376	0.0203	0.0218	0.016	0.0036	0.1775	0.0043	0.005	0.0483	0.001	0.11	0.1318	0.0255	0.0046	0.1243	0.0152	0.0034	0.0044	0.0022	0.0013	0.0428	0.0285	0.0235	0.0731	0.0131	0.0935	0.0012
12	rs10847864	123326598	1.15	0.0187447358909628	1.05	0.0267145227362304	0.227363354785425	0.295396910593623	0.0203	0.0218	0.016	0.0036	0.1775	0.0043	0.005	0.0483	0.001	0.11	0.1318	0.0255	0.0046	0.1243	0.0152	0.0034	0.0044	0.0022	0.0013	0.0428	0.0285	0.0235	0.0731	0.0131	0.0935	0.0012
12	rs117566398	123326899	1.15	0.0187447358909628	1.05	0.0267145227362304	0.227112130695896	0.29385954252709	0.0203	0.0218	0.016	0.0036	0.1775	0.0043	0.005	0.0483	0.001	0.11	0.1318	0.0255	0.0046	0.1243	0.0152	0.0034	0.0044	0.0022	0.0013	0.0428	0.0285	0.0235	0.0731	0.0131	0.0934	0.0012
12	rs10773657	123327900	1.15	0.0187447358909628	1.05	0.0267145227362304	0.226986576617726	0.294568795660129	0.0203	0.0218	0.016	0.0036	0.1775	0.0043	0.005	0.0483	0.001	0.1099	0.1318	0.0255	0.0046	0.1244	0.0152	0.0034	0.0044	0.0022	0.0013	0.0428	0.0285	0.0235	0.0731	0.0131	0.0934	0.0012
12	rs75714556	123331663	1.15	0.0187447358909628	1.05	0.0267145227362304	0.226275833515789	0.282348958124428	0.0203	0.0218	0.016	0.0036	0.1775	0.0043	0.005	0.0483	0.001	0.1099	0.1318	0.0255	0.0046	0.1244	0.0152	0.0034	0.0044	0.0021	0.0013	0.0428	0.0285	0.0235	0.0731	0.0131	0.0935	0.0012
12	rs78501984	123339135	1.15	0.0187447358909628	1.05	0.0267145227362304	0.223113573697879	0.272133711812303	0.0202	0.0218	0.016	0.0036	0.1776	0.0043	0.005	0.0483	0.001	0.1099	0.1318	0.0255	0.0046	0.1243	0.0152	0.0034	0.0044	0.0022	0.0013	0.0428	0.0285	0.0236	0.0731	0.0131	0.0935	0.0012
12	rs2292137	123339358	1.15	0.0187447358909628	1.05	0.0267145227362304	0.223403796870165	0.270519294909564	0.0202	0.0218	0.016	0.0035	0.1776	0.0043	0.005	0.0483	0.001	0.1099	0.1318	0.0255	0.0046	0.1243	0.0152	0.0034	0.0044	0.0022	0.0013	0.0428	0.0285	0.0236	0.0731	0.0131	0.0935	0.0012
12	rs2271051	123344021	1.15	0.0187447358909628	1.05	0.0267145227362304	0.203282541159159	0.247675215918046	0.0202	0.0218	0.016	0.0035	0.1775	0.0043	0.005	0.0483	0.001	0.1102	0.1316	0.0254	0.0046	0.1243	0.0152	0.0034	0.0044	0.0022	0.0013	0.0428	0.0285	0.0235	0.0731	0.013	0.0936	0.0012
12	rs34149579	123345509	1.15	0.0187447358909628	1.05	0.0267145227362304	0.201399592343239	0.241424953590957	0.0202	0.0218	0.016	0.0035	0.1775	0.0043	0.005	0.0483	0.001	0.1102	0.1316	0.0254	0.0046	0.1243	0.0152	0.0034	0.0044	0.0022	0.0013	0.0428	0.0285	0.0235	0.0731	0.013	0.0936	0.0012
12	rs10847980	123387922	1.16	0.0152442312249257	1.06	0.021606521931111	0.191449012365252	0.272711009062895	0.0201	0.022	0.0164	0.0032	0.1767	0.0042	0.0047	0.0486	0.0011	0.1098	0.1316	0.0256	0.0047	0.125	0.0155	0.0031	0.0042	0.0024	0.0013	0.043	0.0284	0.024	0.0731	0.0129	0.0934	0.0012
12	rs11060762	123403710	1.15	0.0187447358909628	1.06	0.021606521931111	0.140739249316416	0.220498158502243	0.0197	0.0223	0.017	0.0029	0.1752	0.0038	0.0042	0.0493	0.0012	0.1094	0.1325	0.0258	0.0048	0.1253	0.016	0.0027	0.0038	0.0027	0.0012	0.0435	0.0281	0.0251	0.0733	0.0126	0.0926	0.0011
12	rs2270788	123414349	1.15	0.0187447358909628	1.07	0.017336650251793	0.144128639954004	0.226134444403144	0.0196	0.0225	0.017	0.0028	0.1751	0.0038	0.0041	0.0494	0.0011	0.1093	0.1324	0.0255	0.0047	0.1254	0.016	0.0026	0.0038	0.0027	0.0011	0.0434	0.0281	0.0251	0.0739	0.0126	0.0926	0.0011
12	rs11060853	123424071	1.15	0.0187447358909628	1.07	0.017336650251793	0.148711870792408	0.229297815507276	0.0196	0.0226	0.017	0.0028	0.1752	0.0037	0.0039	0.0494	0.0011	0.1094	0.1326	0.0257	0.0047	0.1255	0.0159	0.0026	0.0037	0.0027	0.001	0.0435	0.0281	0.0251	0.074	0.0125	0.0927	0.001
12	rs4148866	123425575	1.15	0.0187447358909628	1.07	0.017336650251793	0.144967358067424	0.229625873785198	0.0196	0.0226	0.017	0.0026	0.1753	0.0036	0.0037	0.0495	0.0011	0.1094	0.1327	0.0257	0.0047	0.1257	0.016	0.0025	0.0036	0.0027	0.001	0.0435	0.0282	0.0252	0.0741	0.0125	0.0927	0.001
12	rs75832329	123429668	1.15	0.0187447358909628	1.07	0.017336650251793	0.143517564311654	0.232804915938675	0.0196	0.0226	0.017	0.0026	0.1753	0.0036	0.0037	0.0494	0.0011	0.1094	0.1327	0.0257	0.0047	0.1257	0.016	0.0025	0.0036	0.0027	0.001	0.0435	0.0282	0.0252	0.0741	0.0125	0.0928	0.001
12	rs58843120	123444507	1.15	0.0187447358909628	1.07	0.017336650251793	0.140105141082139	0.220714078183654	0.0196	0.0226	0.0171	0.0026	0.1754	0.0034	0.0035	0.0494	0.001	0.1094	0.1329	0.0258	0.0046	0.1257	0.016	0.0025	0.0035	0.0027	9e-04	0.0436	0.0283	0.0252	0.0742	0.0126	0.0927	0.001
12	rs116887147	123452527	1.15	0.0187447358909628	1.07	0.017336650251793	0.149961673147355	0.18840548232245	0.0196	0.0227	0.0172	0.0025	0.1755	0.0031	0.0032	0.0493	9e-04	0.1094	0.1332	0.0259	0.0044	0.1256	0.0161	0.0024	0.0035	0.0027	7e-04	0.0438	0.0284	0.0254	0.0744	0.0128	0.0926	9e-04
12	rs7296418	123457619	1.15	0.0187447358909628	1.07	0.017336650251793	0.151449728249586	0.199158311975777	0.0196	0.0227	0.0172	0.0025	0.1755	0.0031	0.0032	0.0493	9e-04	0.1094	0.1332	0.026	0.0044	0.1256	0.0161	0.0024	0.0035	0.0027	7e-04	0.0438	0.0284	0.0255	0.0744	0.0128	0.0926	9e-04
12	rs36004829	123461284	1.15	0.0187447358909628	1.06	0.021606521931111	0.150886551024778	0.200098280091816	0.0196	0.0227	0.0172	0.0025	0.1755	0.0031	0.0032	0.0493	9e-04	0.1095	0.1333	0.026	0.0044	0.1256	0.0161	0.0024	0.0035	0.0027	7e-04	0.0438	0.0284	0.0254	0.0744	0.0128	0.0926	9e-04
12	rs3759115	123464279	1.15	0.0187447358909628	1.06	0.021606521931111	0.15111829706033	0.201982665555715	0.0196	0.0227	0.0172	0.0025	0.1754	0.0031	0.0031	0.0493	9e-04	0.1095	0.1333	0.026	0.0044	0.1256	0.0161	0.0023	0.0035	0.0027	7e-04	0.0438	0.0284	0.0254	0.0744	0.0128	0.0926	9e-04
12	rs7966050	123465877	1.15	0.0187447358909628	1.06	0.021606521931111	0.150093592250802	0.201877822249935	0.0196	0.0227	0.0172	0.0025	0.1754	0.0031	0.0031	0.0493	9e-04	0.1095	0.1333	0.026	0.0044	0.1256	0.0161	0.0023	0.0035	0.0027	7e-04	0.0438	0.0284	0.0254	0.0744	0.0128	0.0926	9e-04
12	rs73230029	123472472	1.15	0.0187447358909628	1.06	0.021606521931111	0.149171602436711	0.204925658155829	0.0196	0.0227	0.0172	0.0025	0.1754	0.0031	0.0031	0.0493	9e-04	0.1095	0.1333	0.026	0.0044	0.1256	0.0161	0.0023	0.0035	0.0027	7e-04	0.0438	0.0283	0.0254	0.0744	0.0128	0.0926	9e-04
12	rs112484459	123488399	1.15	0.0187447358909628	1.06	0.021606521931111	0.146393335237119	0.200098280091816	0.0196	0.0227	0.0172	0.0025	0.1754	0.0031	0.0031	0.0493	9e-04	0.1095	0.1333	0.0259	0.0044	0.1256	0.0162	0.0023	0.0035	0.0027	7e-04	0.0438	0.0283	0.0255	0.0744	0.0128	0.0926	9e-04
12	rs148959280	123504567	1.15	0.0187447358909628	1.06	0.021606521931111	0.141693624579444	0.195413364884309	0.0196	0.0226	0.0172	0.0025	0.1753	0.0031	0.0032	0.0493	9e-04	0.1094	0.1334	0.0259	0.0044	0.1256	0.0162	0.0024	0.0035	0.0027	7e-04	0.0438	0.0283	0.0255	0.0745	0.0129	0.0925	9e-04
12	rs17884869	123519112	1.15	0.0187447358909628	1.06	0.021606521931111	0.140580561636754	0.195102369144182	0.0196	0.0226	0.0172	0.0025	0.1753	0.0031	0.0032	0.0493	9e-04	0.1094	0.1334	0.0259	0.0044	0.1256	0.0162	0.0024	0.0035	0.0027	7e-04	0.0438	0.0283	0.0255	0.0745	0.0129	0.0925	9e-04
12	rs117559704	123522924	1.15	0.0187447358909628	1.06	0.021606521931111	0.140326884084068	0.195102369144182	0.0196	0.0226	0.0172	0.0025	0.1753	0.0031	0.0032	0.0493	9e-04	0.1094	0.1334	0.0259	0.0044	0.1256	0.0162	0.0024	0.0035	0.0027	7e-04	0.0437	0.0283	0.0255	0.0745	0.0129	0.0925	9e-04
12	rs76678615	123523991	1.15	0.0187447358909628	1.06	0.021606521931111	0.140295193663922	0.195828285934303	0.0196	0.0226	0.0172	0.0025	0.1753	0.0031	0.0032	0.0493	9e-04	0.1094	0.1334	0.0259	0.0044	0.1256	0.0162	0.0024	0.0035	0.0027	7e-04	0.0437	0.0283	0.0255	0.0745	0.0129	0.0925	9e-04
12	rs80326885	123532142	1.15	0.0187447358909628	1.06	0.021606521931111	0.135994067366669	0.189635846206003	0.0196	0.0225	0.0172	0.0025	0.1752	0.0031	0.0032	0.0493	9e-04	0.1094	0.1334	0.0259	0.0043	0.1256	0.0163	0.0024	0.0035	0.0027	7e-04	0.0438	0.0283	0.0255	0.0745	0.0129	0.0925	9e-04
12	rs585522	123550813	1.15	0.0187447358909628	1.07	0.017336650251793	0.134970026060255	0.188815300640284	0.0196	0.0225	0.0172	0.0025	0.1752	0.0032	0.0032	0.0493	9e-04	0.1094	0.1334	0.0259	0.0043	0.1256	0.0163	0.0024	0.0035	0.0027	7e-04	0.0438	0.0283	0.0255	0.0746	0.013	0.0925	9e-04
12	rs118149403	123554695	1.15	0.0187447358909628	1.07	0.017336650251793	0.134660629210849	0.187484501240129	0.0196	0.0225	0.0173	0.0025	0.1752	0.0032	0.0032	0.0493	9e-04	0.1094	0.1334	0.0259	0.0043	0.1256	0.0163	0.0024	0.0035	0.0027	7e-04	0.0438	0.0283	0.0255	0.0746	0.013	0.0924	9e-04
12	rs117210587	123556647	1.15	0.0187447358909628	1.06	0.021606521931111	0.13422819127867	0.185545272145858	0.0196	0.0225	0.0173	0.0025	0.1752	0.0032	0.0032	0.0493	9e-04	0.1094	0.1334	0.0259	0.0043	0.1256	0.0163	0.0024	0.0035	0.0027	7e-04	0.0437	0.0283	0.0255	0.0746	0.013	0.0924	9e-04
12	rs7312673	123572794	1.15	0.0187447358909628	1.06	0.021606521931111	0.132231406381997	0.178159147164241	0.0196	0.0225	0.0173	0.0025	0.1751	0.0032	0.0032	0.0493	9e-04	0.1094	0.1334	0.0259	0.0043	0.1255	0.0164	0.0024	0.0035	0.0027	7e-04	0.0437	0.0283	0.0255	0.0746	0.013	0.0924	9e-04
12	rs1727307	123575742	1.15	0.0187447358909628	1.06	0.021606521931111	0.131011576462426	0.175553532120701	0.0196	0.0224	0.0174	0.0025	0.1751	0.0032	0.0033	0.0493	9e-04	0.1093	0.1334	0.0259	0.0043	0.1255	0.0164	0.0024	0.0035	0.0027	7e-04	0.0437	0.0283	0.0255	0.0746	0.013	0.0924	9e-04
12	rs61955225	123575884	1.15	0.0187447358909628	1.06	0.021606521931111	0.130525554851311	0.172166323934022	0.0196	0.0224	0.0174	0.0025	0.1751	0.0032	0.0033	0.0493	9e-04	0.1093	0.1334	0.0259	0.0043	0.1255	0.0164	0.0024	0.0035	0.0027	7e-04	0.0437	0.0283	0.0255	0.0746	0.013	0.0924	9e-04
12	rs73230058	123593899	1.15	0.0187447358909628	1.06	0.021606521931111	0.125280862616192	0.169492884817012	0.0195	0.0224	0.0174	0.0025	0.1751	0.0032	0.0033	0.0493	9e-04	0.1092	0.1336	0.0258	0.0043	0.1254	0.0165	0.0024	0.0035	0.0027	7e-04	0.0436	0.0283	0.0256	0.0746	0.0128	0.0924	9e-04
12	rs12423255	123595064	1.15	0.0187447358909628	1.07	0.017336650251793	0.125814305824939	0.168112418281161	0.0195	0.0224	0.0175	0.0025	0.1751	0.0032	0.0033	0.0493	9e-04	0.1092	0.1336	0.0258	0.0043	0.1254	0.0165	0.0024	0.0035	0.0027	7e-04	0.0437	0.0284	0.0256	0.0746	0.0128	0.0924	9e-04
12	rs11061616	123606023	1.16	0.0152442312249257	1.06	0.021606521931111	0.119993229764642	0.158657391375239	0.0195	0.0224	0.0175	0.0025	0.175	0.0032	0.0033	0.0492	9e-04	0.1092	0.1337	0.0258	0.0043	0.1254	0.0166	0.0024	0.0035	0.0027	7e-04	0.0435	0.0284	0.0256	0.0746	0.0128	0.0924	9e-04
12	rs116918050	123610753	1.16	0.0152442312249257	1.06	0.021606521931111	0.116989408648049	0.163994830110435	0.0195	0.0225	0.0175	0.0025	0.175	0.0032	0.0033	0.0492	9e-04	0.1092	0.1338	0.0259	0.0043	0.1254	0.0165	0.0024	0.0035	0.0027	7e-04	0.0434	0.0284	0.0256	0.0746	0.0128	0.0924	9e-04
12	rs76258382	123610989	1.16	0.0152442312249257	1.06	0.021606521931111	0.116762456211715	0.164678601757844	0.0195	0.0225	0.0175	0.0025	0.175	0.0032	0.0033	0.0492	9e-04	0.1092	0.1338	0.0259	0.0043	0.1254	0.0165	0.0024	0.0035	0.0027	7e-04	0.0434	0.0284	0.0256	0.0746	0.0128	0.0924	9e-04
12	rs76205535	123615869	1.16	0.0152442312249257	1.06	0.021606521931111	0.105598268292237	0.172563627757535	0.0194	0.0227	0.0175	0.0025	0.175	0.0032	0.0033	0.0491	9e-04	0.1092	0.1343	0.0258	0.0043	0.1255	0.0165	0.0025	0.0034	0.0027	7e-04	0.043	0.0284	0.0254	0.0746	0.0127	0.0923	9e-04
12	rs1727316	123618603	1.16	0.0152442312249257	1.06	0.021606521931111	0.107500732749268	0.174056350721269	0.0194	0.0228	0.0175	0.0025	0.175	0.0032	0.0033	0.0491	9e-04	0.1092	0.1344	0.0258	0.0043	0.1254	0.0165	0.0025	0.0034	0.0027	7e-04	0.043	0.0284	0.0254	0.0747	0.0127	0.0923	0.001
12	rs77380554	123627972	1.16	0.0152442312249257	1.06	0.021606521931111	0.108907469218404	0.182902789551251	0.0194	0.0228	0.0176	0.0025	0.1749	0.0032	0.0033	0.049	9e-04	0.1092	0.1345	0.0259	0.0042	0.1254	0.0165	0.0025	0.0033	0.0027	7e-04	0.0431	0.0284	0.0254	0.0747	0.0127	0.0923	0.001
12	rs1727302	123632930	1.16	0.0152442312249257	1.06	0.021606521931111	0.108744575362209	0.177857822252424	0.0194	0.0228	0.0176	0.0025	0.1749	0.0032	0.0033	0.049	9e-04	0.1093	0.1345	0.0259	0.0042	0.1254	0.0165	0.0025	0.0033	0.0027	7e-04	0.0431	0.0283	0.0254	0.0747	0.0127	0.0923	0.001
12	rs55863153	123637698	1.16	0.0152442312249257	1.06	0.021606521931111	0.109288141731252	0.175253740160843	0.0194	0.0228	0.0176	0.0025	0.1749	0.0032	0.0033	0.049	9e-04	0.1093	0.1345	0.0259	0.0042	0.1254	0.0164	0.0025	0.0033	0.0027	7e-04	0.0431	0.0283	0.0254	0.0747	0.0127	0.0923	0.001
12	rs1260317	123645323	1.16	0.0152442312249257	1.06	0.021606521931111	0.110407697245881	0.173757448789393	0.0193	0.0228	0.0176	0.0025	0.1749	0.0032	0.0033	0.049	9e-04	0.1093	0.1346	0.0259	0.0042	0.1254	0.0164	0.0025	0.0033	0.0027	7e-04	0.0431	0.0283	0.0254	0.0747	0.0127	0.0924	9e-04
12	rs2682427	123656809	1.16	0.0152442312249257	1.06	0.021606521931111	0.114311784872836	0.185341543807636	0.0193	0.0228	0.0177	0.0025	0.1748	0.0032	0.0033	0.0489	9e-04	0.1094	0.1346	0.0259	0.0042	0.1252	0.0163	0.0025	0.0032	0.0028	7e-04	0.0431	0.0283	0.0253	0.0749	0.0126	0.0924	0.001
12	rs79652218	123660100	1.16	0.0152442312249257	1.06	0.021606521931111	0.110024617012265	0.181283119146183	0.0193	0.0228	0.0177	0.0025	0.1748	0.0032	0.0033	0.0489	9e-04	0.1093	0.1346	0.0259	0.0042	0.1251	0.0166	0.0025	0.0032	0.0028	7e-04	0.0431	0.0283	0.0253	0.0749	0.0126	0.0924	0.001
12	rs1402274	123686224	1.16	0.0152442312249257	1.06	0.021606521931111	0.10607858920289	0.178460648163086	0.0193	0.0228	0.0177	0.0025	0.1747	0.0032	0.0033	0.049	9e-04	0.1094	0.1346	0.0259	0.0042	0.1251	0.0166	0.0026	0.0032	0.0028	7e-04	0.0431	0.0283	0.0253	0.0749	0.0126	0.0925	0.001
12	rs4759407	123689674	1.16	0.0152442312249257	1.06	0.021606521931111	0.105864946128445	0.178561187598278	0.0193	0.0228	0.0177	0.0025	0.1747	0.0032	0.0033	0.049	9e-04	0.1094	0.1346	0.0259	0.0042	0.1251	0.0166	0.0026	0.0032	0.0028	7e-04	0.0431	0.0283	0.0253	0.0749	0.0126	0.0925	0.001
12	rs1727323	123698790	1.16	0.0152442312249257	1.06	0.021606521931111	0.104906860304309	0.174355430990166	0.0193	0.0228	0.0177	0.0025	0.1747	0.0032	0.0033	0.0489	0.001	0.1093	0.1346	0.0259	0.0042	0.1251	0.0166	0.0026	0.0033	0.0027	7e-04	0.0431	0.0283	0.0253	0.0749	0.0126	0.0925	0.001
12	rs1790131	123701010	1.16	0.0152442312249257	1.06	0.021606521931111	0.104086176307743	0.175553532120701	0.0193	0.0228	0.0177	0.0025	0.1747	0.0032	0.0033	0.0489	0.001	0.1093	0.1346	0.0259	0.0042	0.1251	0.0166	0.0026	0.0033	0.0028	7e-04	0.0431	0.0283	0.0253	0.0749	0.0126	0.0925	0.001
12	rs36121382	123705962	1.16	0.0152442312249257	1.06	0.021606521931111	0.103506186472932	0.174455164014898	0.0193	0.0228	0.0177	0.0025	0.1747	0.0032	0.0033	0.0489	0.001	0.1093	0.1346	0.0259	0.0042	0.1251	0.0166	0.0026	0.0033	0.0028	7e-04	0.0431	0.0283	0.0254	0.0749	0.0126	0.0925	0.001
12	rs117107860	123717444	1.16	0.0152442312249257	1.06	0.021606521931111	0.101232333497966	0.165167622530946	0.0192	0.0228	0.0178	0.0025	0.1743	0.0032	0.0033	0.0491	0.001	0.1092	0.1345	0.0258	0.0042	0.1252	0.0166	0.0026	0.0033	0.0028	7e-04	0.0432	0.0283	0.0255	0.0748	0.0126	0.0925	0.001
12	rs10773000	123736084	1.16	0.0152442312249257	1.05	0.0267145227362304	0.0996567849372239	0.172364936005545	0.0192	0.0228	0.0179	0.0025	0.174	0.0032	0.0033	0.0492	0.001	0.109	0.1343	0.0258	0.0042	0.1253	0.0167	0.0027	0.0033	0.0028	6e-04	0.0432	0.0283	0.0257	0.0748	0.0125	0.0926	0.001
12	rs78651634	123738265	1.16	0.0152442312249257	1.04	0.0327749489679439	0.0966779865805845	0.167915531392717	0.0192	0.0228	0.0179	0.0025	0.174	0.0032	0.0033	0.0494	0.001	0.109	0.1343	0.0258	0.0042	0.1253	0.0167	0.0027	0.0033	0.0028	6e-04	0.0432	0.0283	0.0258	0.0748	0.0125	0.0926	0.001
12	rs2280424	123738494	1.16	0.0152442312249257	1.04	0.0327749489679439	0.096501562770021	0.166343349520279	0.0192	0.0228	0.0179	0.0025	0.174	0.0032	0.0033	0.0494	0.001	0.109	0.1343	0.0258	0.0042	0.1253	0.0167	0.0027	0.0033	0.0028	6e-04	0.0432	0.0283	0.0258	0.0748	0.0125	0.0926	0.001
12	rs1533703	123742093	1.16	0.0152442312249257	1.04	0.0327749489679439	0.0920098583727754	0.160978777219812	0.0192	0.0228	0.018	0.0025	0.174	0.0032	0.0033	0.0495	0.001	0.109	0.1344	0.0258	0.0042	0.1251	0.0167	0.0027	0.0033	0.0027	6e-04	0.0432	0.0283	0.0258	0.0747	0.0125	0.0927	0.001
12	rs1801957	123745869	1.16	0.0152442312249257	1.04	0.0327749489679439	0.0906716397038753	0.159140027848149	0.0191	0.0228	0.018	0.0025	0.1741	0.0032	0.0032	0.0495	0.001	0.109	0.1344	0.0258	0.0042	0.1251	0.0167	0.0027	0.0032	0.0027	6e-04	0.0432	0.0283	0.0258	0.0747	0.0125	0.0927	0.001
12	rs61231969	123748216	1.16	0.0152442312249257	1.04	0.0327749489679439	0.0896340217665912	0.151575649842152	0.0191	0.0228	0.0181	0.0025	0.1741	0.0032	0.0032	0.0495	9e-04	0.109	0.1346	0.0259	0.0041	0.1252	0.0166	0.0027	0.0032	0.0025	6e-04	0.0432	0.0284	0.0259	0.0747	0.0125	0.0928	9e-04
12	rs10846490	123750994	1.16	0.0152442312249257	1.04	0.0327749489679439	0.0890342296540916	0.140987686878883	0.019	0.0228	0.0181	0.0025	0.1741	0.0031	0.0032	0.0496	9e-04	0.1091	0.1347	0.0259	0.0041	0.1252	0.0165	0.0027	0.0031	0.0024	6e-04	0.0431	0.0284	0.026	0.0746	0.0125	0.0928	9e-04
12	rs73231941	123753294	1.16	0.0152442312249257	1.04	0.0327749489679439	0.0899469228028622	0.139418965422026	0.019	0.0228	0.0181	0.0025	0.1741	0.0031	0.0032	0.0496	9e-04	0.1092	0.1348	0.0259	0.0041	0.1252	0.0164	0.0027	0.0031	0.0024	5e-04	0.0431	0.0284	0.0261	0.0746	0.0125	0.0928	9e-04
12	rs75759977	123757504	1.16	0.0152442312249257	1.04	0.0327749489679439	0.0901398206861835	0.133027529911628	0.019	0.0228	0.0181	0.0025	0.1741	0.0031	0.0031	0.0496	9e-04	0.1092	0.1348	0.026	0.0041	0.1253	0.0164	0.0027	0.0031	0.0023	5e-04	0.0431	0.0284	0.0261	0.0746	0.0125	0.0928	9e-04
12	rs7953929	123758235	1.16	0.0152442312249257	1.04	0.0327749489679439	0.0901880860503957	0.136574902417033	0.019	0.0228	0.0181	0.0025	0.1741	0.0031	0.0031	0.0496	9e-04	0.1092	0.1348	0.026	0.0041	0.1253	0.0164	0.0027	0.0031	0.0023	5e-04	0.0431	0.0284	0.0261	0.0746	0.0125	0.0928	9e-04
12	rs11057250	123787811	1.16	0.0152442312249257	1.04	0.0327749489679439	0.0833367708853058	0.128262199424977	0.0191	0.0228	0.0182	0.0025	0.1737	0.003	0.0031	0.0495	9e-04	0.109	0.1349	0.026	0.0041	0.1253	0.0167	0.0027	0.0031	0.0023	5e-04	0.0431	0.0284	0.0263	0.0744	0.0125	0.093	9e-04
12	rs4759377	123796849	1.16	0.0152442312249257	1.04	0.0327749489679439	0.0811743702304277	0.12462027839919	0.0191	0.0228	0.0182	0.0025	0.1736	0.003	0.0031	0.0493	9e-04	0.1089	0.1349	0.026	0.0041	0.1253	0.0168	0.0027	0.0031	0.0023	5e-04	0.0432	0.0284	0.0264	0.0743	0.0126	0.0931	9e-04
12	rs76230280	123803889	1.16	0.0152442312249257	1.04	0.0327749489679439	0.077548631772497	0.115474138660611	0.0191	0.0228	0.0182	0.0025	0.1733	0.003	0.0031	0.0493	9e-04	0.1087	0.135	0.026	0.0041	0.1254	0.017	0.0027	0.0031	0.0023	5e-04	0.0432	0.0284	0.0265	0.0742	0.0126	0.0933	9e-04
12	rs1060105	123806219	1.16	0.0152442312249257	1.04	0.0327749489679439	0.0778119312855507	0.117195942938933	0.0191	0.0228	0.0182	0.0025	0.1733	0.003	0.0031	0.0493	9e-04	0.1087	0.135	0.026	0.0041	0.1254	0.017	0.0027	0.0031	0.0023	5e-04	0.0432	0.0284	0.0265	0.0742	0.0126	0.0933	9e-04
12	rs11057272	123812197	1.16	0.0152442312249257	1.04	0.0327749489679439	0.0781638918270453	0.117023328175156	0.0191	0.0228	0.0182	0.0025	0.1733	0.003	0.003	0.0493	9e-04	0.1087	0.135	0.026	0.0041	0.1254	0.017	0.0027	0.0031	0.0022	5e-04	0.0432	0.0284	0.0265	0.0742	0.0126	0.0933	9e-04
12	rs11057273	123814466	1.16	0.0152442312249257	1.03	0.0399082203678001	0.0792703661145363	0.117282286432709	0.0191	0.0228	0.0182	0.0025	0.1733	0.0029	0.003	0.0493	9e-04	0.1087	0.135	0.026	0.0041	0.1255	0.017	0.0026	0.003	0.0022	6e-04	0.0434	0.0284	0.0265	0.0741	0.0126	0.0933	9e-04
12	rs11057278	123821609	1.16	0.0152442312249257	1.03	0.0399082203678001	0.0797157587360543	0.117627900970223	0.0191	0.0228	0.0182	0.0025	0.1733	0.0029	0.003	0.0493	9e-04	0.1088	0.1351	0.026	0.0041	0.1255	0.017	0.0026	0.003	0.0022	6e-04	0.0434	0.0284	0.0265	0.0741	0.0126	0.0933	9e-04
12	rs7980687	123822711	1.16	0.0152442312249257	1.03	0.0399082203678001	0.0798273574542592	0.118406938826225	0.0191	0.0228	0.0182	0.0025	0.1733	0.0029	0.003	0.0493	9e-04	0.1087	0.135	0.026	0.0041	0.1255	0.017	0.0026	0.003	0.0022	6e-04	0.0434	0.0284	0.0265	0.0741	0.0126	0.0933	9e-04
12	rs11830103	123823546	1.16	0.0152442312249257	1.03	0.0399082203678001	0.0803868556247922	0.119361731469192	0.0191	0.0228	0.0182	0.0025	0.1733	0.0029	0.003	0.0493	9e-04	0.1087	0.135	0.026	0.0041	0.1255	0.0171	0.0026	0.003	0.0022	6e-04	0.0434	0.0284	0.0265	0.0741	0.0126	0.0933	9e-04
12	rs7955367	123828792	1.16	0.0152442312249257	1.02	0.0482398620390144	0.0803420034491454	0.118060459818435	0.0191	0.0228	0.0182	0.0025	0.1733	0.0029	0.003	0.0493	9e-04	0.1087	0.135	0.026	0.0041	0.1255	0.0171	0.0026	0.003	0.0022	6e-04	0.0434	0.0284	0.0265	0.0741	0.0126	0.0933	9e-04
12	rs61955083	123843379	1.16	0.0152442312249257	1.02	0.0482398620390144	0.083107435523993	0.119101046523884	0.0191	0.0228	0.0183	0.0025	0.1734	0.0029	0.003	0.0493	9e-04	0.1087	0.135	0.026	0.0041	0.1255	0.017	0.0026	0.003	0.0021	5e-04	0.0434	0.0284	0.0266	0.0741	0.0126	0.0932	0.001
12	rs28555076	123846618	1.16	0.0152442312249257	1.02	0.0482398620390144	0.0832908714994691	0.121105112509789	0.0191	0.0228	0.0183	0.0025	0.1734	0.0029	0.003	0.0493	9e-04	0.1087	0.135	0.026	0.0041	0.1255	0.017	0.0026	0.003	0.0021	5e-04	0.0434	0.0284	0.0266	0.0741	0.0126	0.0932	0.001
12	rs28553365	123847841	1.16	0.0152442312249257	1.02	0.0482398620390144	0.0832679278659835	0.121805125156117	0.0191	0.0228	0.0183	0.0025	0.1734	0.0029	0.003	0.0493	9e-04	0.1087	0.135	0.026	0.0041	0.1255	0.017	0.0026	0.003	0.0021	5e-04	0.0434	0.0284	0.0266	0.0741	0.0126	0.0931	0.001
12	rs116904769	123867183	1.16	0.0152442312249257	1.02	0.0482398620390144	0.083566510239021	0.11927481260078	0.0191	0.0228	0.0183	0.0025	0.1734	0.0029	0.003	0.0493	9e-04	0.1087	0.135	0.026	0.0041	0.1254	0.017	0.0026	0.003	0.0021	5e-04	0.0434	0.0284	0.0266	0.0741	0.0126	0.0931	0.001
12	rs28660993	123875394	1.16	0.0152442312249257	1.02	0.0482398620390144	0.083750592718478	0.115903683580575	0.0191	0.0228	0.0183	0.0025	0.1734	0.0029	0.003	0.0493	9e-04	0.1087	0.135	0.026	0.0041	0.1254	0.017	0.0026	0.003	0.0021	5e-04	0.0434	0.0284	0.0266	0.0741	0.0126	0.0931	0.001
12	rs74968466	123894014	1.16	0.0152442312249257	1.02	0.0482398620390144	0.0843043931090326	0.104356314327584	0.0191	0.0228	0.0183	0.0025	0.1735	0.0029	0.003	0.0493	9e-04	0.1086	0.1349	0.0261	0.0041	0.1254	0.017	0.0026	0.003	0.0021	5e-04	0.0434	0.0284	0.0266	0.0741	0.0127	0.0932	0.001
12	rs56309603	123895053	1.16	0.0152442312249257	1.02	0.0482398620390144	0.0846517020891415	0.104191205313512	0.0191	0.0228	0.0183	0.0025	0.1735	0.0029	0.003	0.0493	9e-04	0.1085	0.1349	0.0261	0.0041	0.1254	0.017	0.0026	0.003	0.002	5e-04	0.0435	0.0284	0.0266	0.0741	0.0127	0.0932	0.001
12	rs1662	123900136	1.16	0.0152442312249257	1.02	0.0482398620390144	0.0808137526446129	0.102791874711138	0.019	0.0228	0.0185	0.0025	0.1734	0.0029	0.003	0.0493	9e-04	0.1086	0.1349	0.0261	0.0042	0.1251	0.017	0.0026	0.003	0.0021	6e-04	0.0435	0.0284	0.0266	0.0742	0.0128	0.0929	0.001
12	rs71456795	123902892	1.16	0.0152442312249257	1.02	0.0482398620390144	0.0780537942972116	0.0980733211585958	0.019	0.0228	0.0185	0.0025	0.1734	0.0029	0.0029	0.0492	0.001	0.1087	0.1349	0.0261	0.0041	0.125	0.0172	0.0026	0.003	0.0021	6e-04	0.0435	0.0284	0.0266	0.0742	0.0128	0.0929	0.0011
12	rs28625019	123907563	1.16	0.0152442312249257	1.01	0.0578993944755651	0.073075778674329	0.0983152572571123	0.0189	0.0228	0.0185	0.0025	0.1733	0.0029	0.0029	0.0491	0.001	0.1088	0.1349	0.0261	0.0041	0.1248	0.0173	0.0026	0.0029	0.0021	6e-04	0.0434	0.0284	0.0267	0.0742	0.0129	0.0929	0.0011
12	rs71456796	123908570	1.16	0.0152442312249257	1.01	0.0578993944755651	0.0714218108109934	0.0976706135565769	0.0189	0.0228	0.0185	0.0025	0.1734	0.0028	0.0029	0.0491	0.001	0.1089	0.1349	0.0261	0.0041	0.1247	0.0174	0.0026	0.0029	0.0021	6e-04	0.0434	0.0284	0.0267	0.0742	0.013	0.093	0.0011
12	rs73216937	123909289	1.16	0.0152442312249257	1.01	0.0578993944755651	0.0704082654020352	0.0969473785145671	0.0189	0.0228	0.0185	0.0025	0.1734	0.0028	0.0028	0.049	0.001	0.1088	0.1349	0.0261	0.0041	0.1247	0.0174	0.0025	0.0029	0.0021	6e-04	0.0434	0.0284	0.0267	0.0743	0.013	0.093	0.0011
12	rs4930718	123913433	1.17	0.0123113977173343	1.01	0.0578993944755651	0.0641936706757753	0.0965464935360461	0.0188	0.0228	0.0185	0.0025	0.1733	0.0028	0.0028	0.049	0.001	0.1089	0.135	0.0259	0.0041	0.1248	0.0176	0.0025	0.0029	0.0021	6e-04	0.0434	0.0285	0.0267	0.0742	0.0131	0.0929	0.0011
12	rs28780730	123915711	1.17	0.0123113977173343	1.01	0.0578993944755651	0.0493756793928532	0.0947903717034728	0.0187	0.0226	0.0187	0.0024	0.1731	0.0027	0.0027	0.0493	0.001	0.1089	0.1352	0.026	0.0041	0.1242	0.018	0.0025	0.0027	0.0021	7e-04	0.0433	0.0285	0.0268	0.074	0.0132	0.0931	0.0011
12	rs186269301	123917276	1.17	0.0123113977173343	1.01	0.0578993944755651	0.0386198471429478	0.0926525454167804	0.0186	0.0225	0.0188	0.0025	0.1728	0.0027	0.0026	0.0496	0.001	0.1089	0.1354	0.026	0.0041	0.1235	0.0183	0.0024	0.0027	0.0022	7e-04	0.0432	0.0285	0.0269	0.0739	0.0133	0.0933	0.0011
12	rs28531860	123917593	1.17	0.0123113977173343	1.01	0.0578993944755651	0.0354920314234081	0.0911597400466434	0.0186	0.0225	0.0188	0.0025	0.1727	0.0027	0.0026	0.0497	0.001	0.1089	0.1355	0.026	0.0041	0.1235	0.0184	0.0025	0.0027	0.0022	7e-04	0.0431	0.0285	0.0269	0.0739	0.0133	0.0934	0.0011
12	rs115426700	123919299	1.17	0.0123113977173343	1.01	0.0578993944755651	0.0316735192731442	0.0940756232891506	0.0185	0.0224	0.019	0.0025	0.1725	0.0027	0.0026	0.05	0.0011	0.1089	0.1356	0.026	0.0041	0.123	0.0185	0.0025	0.0027	0.0021	7e-04	0.0432	0.0284	0.0269	0.0739	0.0134	0.0937	0.0012
12	rs1707730	123919969	1.17	0.0123113977173343	1.01	0.0578993944755651	0.0288539339680527	0.100259127938522	0.0184	0.0224	0.019	0.0025	0.1723	0.0027	0.0026	0.0501	0.0011	0.1089	0.1356	0.026	0.0041	0.1229	0.0185	0.0025	0.0027	0.0021	7e-04	0.0432	0.0284	0.0269	0.0738	0.0134	0.0939	0.0012
12	rs28434767	123921264	1.18	0.00987247703783403	1.01	0.0578993944755651	0.0325447809508494	0.157308779897678	0.0187	0.0223	0.019	0.0025	0.1719	0.0026	0.0026	0.0502	0.0011	0.1089	0.1356	0.026	0.004	0.123	0.0185	0.0025	0.0027	0.0021	7e-04	0.0431	0.0282	0.027	0.0737	0.0134	0.0939	0.0012
12	rs7299523	123926515	1.18	0.00987247703783403	1.01	0.0578993944755651	0.0247171014977867	0.102381705502279	0.0185	0.0222	0.0192	0.0025	0.1714	0.0026	0.0026	0.0508	0.0011	0.1088	0.1359	0.026	0.004	0.1233	0.0187	0.0024	0.0027	0.0021	7e-04	0.0429	0.028	0.0272	0.0732	0.0136	0.0938	0.0012
12	rs34436758	123946841	1.2	0.00621155317293094	1.01	0.0578993944755651	0.00259922353523265	0.0703823905035144	0.0174	0.0218	0.0203	0.0023	0.1697	0.0027	0.0024	0.0538	0.0012	0.1082	0.1379	0.0258	0.0038	0.1244	0.0198	0.0022	0.0026	0.002	7e-04	0.0416	0.027	0.0282	0.0707	0.0151	0.0929	0.0012
12	rs112947708	123950471	1.2	0.00621155317293094	1.01	0.0578993944755651	0.00225438593606342	0.0733693493488562	0.0173	0.0217	0.0205	0.0023	0.1694	0.0027	0.0024	0.0543	0.0013	0.1083	0.1382	0.0257	0.0038	0.1246	0.0199	0.0022	0.0026	0.002	7e-04	0.0414	0.0268	0.0283	0.0702	0.0153	0.0927	0.0012
12	rs117174895	123951492	1.2	0.00621155317293094	1.01	0.0578993944755651	0.00210698164378543	0.0767723215417254	0.0172	0.0217	0.0205	0.0023	0.1693	0.0027	0.0023	0.0544	0.0013	0.1083	0.1383	0.0257	0.0037	0.1247	0.02	0.0022	0.0026	0.002	7e-04	0.0414	0.0267	0.0284	0.0701	0.0154	0.0927	0.0012
12	rs9777813	123962482	1.2	0.00621155317293094	1.01	0.0578993944755651	0.00142981054552454	0.0948699198630098	0.0169	0.0215	0.021	0.0022	0.1684	0.0027	0.0023	0.056	0.0014	0.1085	0.1393	0.0251	0.0037	0.1248	0.0204	0.0021	0.0025	0.002	7e-04	0.0411	0.0262	0.0287	0.0687	0.0159	0.0922	0.0013
12	rs11497311	123969017	1.2	0.00621155317293094	1.01	0.0578993944755651	0.00131244999056269	0.113762026395592	0.0167	0.0214	0.0212	0.0022	0.1681	0.0027	0.0022	0.0565	0.0014	0.1084	0.1396	0.025	0.0036	0.1251	0.0205	0.002	0.0026	0.002	7e-04	0.0411	0.026	0.0288	0.0684	0.016	0.0922	0.0013
12	rs13303200	123981144	1.2	0.00621155317293094	1.01	0.0578993944755651	0.0011066804815222	0.09710791510032	0.0164	0.021	0.0216	0.0021	0.1675	0.0028	0.0021	0.0573	0.0014	0.1081	0.1404	0.0248	0.0036	0.1254	0.0206	0.0019	0.0026	0.002	7e-04	0.0412	0.0256	0.0288	0.0681	0.0162	0.0923	0.0014
12	rs13303358	123983753	1.2	0.00621155317293094	1.01	0.0578993944755651	0.00107805682720362	0.094949494324367	0.0163	0.021	0.0217	0.0021	0.1671	0.0027	0.0021	0.0575	0.0014	0.1081	0.1408	0.0248	0.0036	0.1255	0.0207	0.0019	0.0025	0.002	7e-04	0.0412	0.0252	0.0288	0.0682	0.0162	0.0924	0.0014
12	rs9697264	123983941	1.2	0.00621155317293094	1.01	0.0578993944755651	0.00108604514368068	0.0946313543247389	0.0163	0.0209	0.0217	0.0021	0.1671	0.0027	0.0021	0.0576	0.0014	0.108	0.1408	0.0248	0.0036	0.1255	0.0207	0.0019	0.0025	0.002	7e-04	0.0412	0.0252	0.0288	0.0682	0.0162	0.0924	0.0014
12	rs75722792	124000651	1.18	0.00987247703783403	1.01	0.0578993944755651	0.00246831432777661	0.0704529105358112	0.0156	0.0203	0.022	0.002	0.1658	0.0028	0.002	0.0583	0.0015	0.1082	0.1423	0.0246	0.0036	0.1265	0.0207	0.0018	0.0025	0.0019	7e-04	0.0414	0.0247	0.0285	0.0674	0.0162	0.0932	0.0014
12	rs117158670	124004046	1.18	0.00987247703783403	1.01	0.0578993944755651	0.00309136857090214	0.0728679626828336	0.0154	0.0201	0.022	0.0019	0.1657	0.0028	0.0019	0.0584	0.0015	0.1083	0.1432	0.0245	0.0036	0.1264	0.0206	0.0017	0.0024	0.0019	7e-04	0.0415	0.0246	0.0286	0.0672	0.0161	0.0933	0.0013
12	rs28712858	124007762	1.18	0.00987247703783403	1.01	0.0578993944755651	0.00423520778924903	0.0766992598697295	0.0153	0.0199	0.022	0.0019	0.1655	0.0027	0.0018	0.0585	0.0015	0.1086	0.1444	0.0244	0.0035	0.1266	0.0204	0.0016	0.0024	0.0018	7e-04	0.0415	0.0245	0.0286	0.0669	0.016	0.0935	0.0013
12	rs76113463	124007945	1.18	0.00987247703783403	1.01	0.0578993944755651	0.00435896096526873	0.0720829389162697	0.0153	0.0199	0.0221	0.0019	0.1655	0.0027	0.0018	0.0585	0.0015	0.1085	0.1444	0.0244	0.0035	0.1266	0.0205	0.0016	0.0024	0.0018	7e-04	0.0415	0.0245	0.0286	0.0669	0.016	0.0935	0.0013
12	Affx-7044498	124008073	1.18	0.00987247703783403	1.01	0.0578993944755651	0.00444947643427231	0.0722966879026286	0.0153	0.0199	0.0221	0.0019	0.1654	0.0027	0.0018	0.0585	0.0015	0.1085	0.1445	0.0244	0.0035	0.1266	0.0206	0.0016	0.0024	0.0018	7e-04	0.0415	0.0245	0.0286	0.0669	0.016	0.0934	0.0013
12	rs28711796	124008074	1.18	0.00987247703783403	1.01	0.0578993944755651	0.0044522421688472	0.0719405849697624	0.0153	0.0199	0.0221	0.0019	0.1654	0.0027	0.0018	0.0585	0.0015	0.1085	0.1445	0.0244	0.0035	0.1266	0.0206	0.0016	0.0024	0.0018	7e-04	0.0415	0.0245	0.0286	0.0669	0.016	0.0934	0.0013
12	rs883503	124008897	1.18	0.00987247703783403	1.01	0.0578993944755651	0.00428061661934149	0.0718694516388229	0.0152	0.0199	0.0221	0.0019	0.1654	0.0026	0.0017	0.0586	0.0015	0.1086	0.1445	0.0244	0.0035	0.1267	0.0205	0.0016	0.0024	0.0018	7e-04	0.0415	0.0245	0.0286	0.0668	0.016	0.0935	0.0013
12	rs28604461	124011253	1.18	0.00987247703783403	1.01	0.0578993944755651	0.00390284909313736	0.072439332491911	0.0152	0.0198	0.0221	0.0019	0.1653	0.0027	0.0017	0.0587	0.0015	0.1085	0.1446	0.0244	0.0035	0.1268	0.0205	0.0016	0.0024	0.0018	7e-04	0.0415	0.0244	0.0285	0.0668	0.016	0.0936	0.0014
12	rs4930716	124013306	1.18	0.00987247703783403	1	0.069019173236101	0.00430750587948218	0.0689082558075355	0.0152	0.0198	0.0221	0.0018	0.1652	0.0027	0.0017	0.0588	0.0015	0.1085	0.1446	0.0244	0.0035	0.1269	0.0205	0.0016	0.0024	0.0018	7e-04	0.0416	0.0244	0.0285	0.0668	0.016	0.0936	0.0014
12	rs77785115	124015496	1.18	0.00987247703783403	1	0.069019173236101	0.00433452767184007	0.0699598861930661	0.0152	0.0198	0.0221	0.0018	0.1652	0.0027	0.0017	0.0589	0.0015	0.1084	0.1446	0.0244	0.0035	0.1269	0.0204	0.0016	0.0024	0.0018	6e-04	0.0416	0.0244	0.0284	0.0668	0.016	0.0937	0.0014
12	rs28492040	124017850	1.18	0.00987247703783403	0.97	0.112481740502774	0.00431829866782095	0.0689082558075355	0.0152	0.0198	0.0221	0.0019	0.1652	0.0027	0.0017	0.0589	0.0015	0.1084	0.1446	0.0244	0.0034	0.1269	0.0204	0.0015	0.0025	0.0018	6e-04	0.0416	0.0244	0.0284	0.0668	0.016	0.0937	0.0014
12	rs35016092	124022243	1.18	0.00987247703783403	0.97	0.112481740502774	0.00435624082589615	0.0638857404064713	0.0152	0.0198	0.0221	0.0018	0.1652	0.0027	0.0017	0.059	0.0015	0.1084	0.1446	0.0244	0.0033	0.1268	0.0204	0.0015	0.0025	0.0018	6e-04	0.0416	0.0245	0.0284	0.0669	0.016	0.0939	0.0014
12	rs117198691	124022249	1.18	0.00987247703783403	0.97	0.112481740502774	0.0053608503422559	0.0789773617711192	0.0152	0.0198	0.0221	0.0018	0.1653	0.0021	0.0017	0.0591	0.0015	0.1084	0.1448	0.0244	0.0033	0.1269	0.0204	0.0015	0.0025	0.0018	6e-04	0.0417	0.0244	0.0284	0.0669	0.016	0.0939	0.0014
12	rs28834793	124040064	1.17	0.0123113977173343	0.95	0.15120882267165	0.00589886446744764	0.0846003499373668	0.0151	0.0197	0.0221	0.0019	0.1655	0.0021	0.0017	0.0594	0.0015	0.1083	0.1448	0.0243	0.0033	0.127	0.0204	0.0015	0.0025	0.0018	6e-04	0.0418	0.0244	0.0284	0.0669	0.016	0.0939	0.0014
12	rs10846527	124043296	1.17	0.0123113977173343	0.94	0.173887076546345	0.00592647838920101	0.0860495335234299	0.0151	0.0197	0.022	0.0018	0.1655	0.0021	0.0017	0.0594	0.0015	0.1083	0.1449	0.0244	0.0033	0.127	0.0203	0.0015	0.0025	0.0018	6e-04	0.0417	0.0244	0.0283	0.0668	0.016	0.0939	0.0014
12	rs117842783	124050835	1.17	0.0123113977173343	0.94	0.173887076546345	0.00575552485982271	0.0882031228215263	0.015	0.0196	0.022	0.0018	0.1656	0.002	0.0017	0.0596	0.0015	0.1083	0.145	0.0244	0.0032	0.127	0.0203	0.0015	0.0025	0.0018	6e-04	0.0417	0.0244	0.0283	0.0667	0.016	0.0939	0.0013
12	rs786452	124057169	1.17	0.0123113977173343	0.93	0.198940398764014	0.00495440731339152	0.0986382017012408	0.0149	0.0193	0.022	0.0018	0.1662	0.0019	0.0015	0.0602	0.0014	0.1083	0.1455	0.0245	0.0032	0.1271	0.0202	0.0015	0.0024	0.0018	6e-04	0.0413	0.0244	0.0283	0.0666	0.0159	0.0941	0.0012
12	rs35958962	124068131	1.17	0.0123113977173343	0.93	0.198940398764014	0.00534168505119809	0.100259127938522	0.0149	0.0191	0.0221	0.0017	0.1663	0.0018	0.0014	0.0604	0.0013	0.1083	0.1458	0.0248	0.0032	0.1272	0.0201	0.0015	0.0023	0.0018	6e-04	0.0413	0.0244	0.0283	0.0662	0.0159	0.0943	0.0012
12	rs11610013	124069614	1.17	0.0123113977173343	0.93	0.198940398764014	0.00537045304765788	0.100421787636218	0.0149	0.0191	0.0221	0.0017	0.1663	0.0018	0.0014	0.0604	0.0013	0.1084	0.1459	0.0248	0.0032	0.1272	0.0201	0.0015	0.0023	0.0018	6e-04	0.0413	0.0244	0.0283	0.0661	0.0159	0.0943	0.0012
12	rs786447	124069667	1.17	0.0123113977173343	0.93	0.198940398764014	0.00540255883855501	0.100503156051282	0.0149	0.0191	0.0221	0.0017	0.1663	0.0018	0.0014	0.0604	0.0013	0.1084	0.1459	0.0248	0.0032	0.1272	0.0201	0.0015	0.0023	0.0018	6e-04	0.0413	0.0244	0.0283	0.0661	0.0159	0.0943	0.0012
12	rs12828367	124069974	1.17	0.0123113977173343	0.93	0.198940398764014	0.00554231998526984	0.100665969971369	0.0148	0.0191	0.0221	0.0017	0.1663	0.0018	0.0014	0.0604	0.0013	0.1084	0.1459	0.0248	0.0032	0.1272	0.0201	0.0015	0.0023	0.0018	6e-04	0.0413	0.0244	0.0283	0.0662	0.0159	0.0943	0.0011
12	rs7953876	124070843	1.17	0.0123113977173343	0.93	0.198940398764014	0.00581662115557933	0.101481579165474	0.0148	0.0191	0.0221	0.0017	0.1663	0.0018	0.0014	0.0604	0.0013	0.1084	0.1459	0.0248	0.0032	0.1273	0.0201	0.0015	0.0023	0.0018	6e-04	0.0413	0.0244	0.0283	0.0662	0.016	0.0943	0.0011
12	rs74643748	124075915	1.17	0.0123113977173343	0.93	0.198940398764014	0.00775813043839615	0.105266221340643	0.0148	0.0191	0.022	0.0017	0.1663	0.0018	0.0014	0.0604	0.0013	0.1084	0.1459	0.0249	0.0031	0.1273	0.0201	0.0015	0.0023	0.0017	5e-04	0.0413	0.0244	0.0283	0.0662	0.0161	0.0944	0.001
12	rs17881657	124092033	1.17	0.0123113977173343	0.93	0.198940398764014	0.00729664856682862	0.105100556467389	0.0148	0.019	0.022	0.0017	0.1663	0.0018	0.0014	0.0604	0.0013	0.1084	0.1458	0.0249	0.0032	0.1273	0.0201	0.0015	0.0023	0.0017	5e-04	0.0413	0.0244	0.0283	0.0662	0.0162	0.0944	0.001
12	rs11057306	124097766	1.17	0.0123113977173343	0.92	0.226487429171296	0.00681407886996171	0.105266221340643	0.0148	0.019	0.022	0.0017	0.1662	0.0018	0.0014	0.0604	0.0013	0.1084	0.1456	0.0249	0.0032	0.1273	0.0201	0.0015	0.0023	0.0017	5e-04	0.0413	0.0244	0.0283	0.0663	0.0162	0.0945	0.001
12	rs56213464	124098162	1.17	0.0123113977173343	0.92	0.226487429171296	0.00663110952130011	0.10551490772154	0.0148	0.0189	0.022	0.0017	0.1662	0.0018	0.0014	0.0604	0.0013	0.1084	0.1456	0.0249	0.0032	0.1273	0.0201	0.0015	0.0023	0.0017	5e-04	0.0413	0.0244	0.0283	0.0663	0.0162	0.0945	0.001
12	rs79786297	124102894	1.17	0.0123113977173343	0.92	0.226487429171296	0.00574539077450342	0.10551490772154	0.0148	0.0187	0.022	0.0017	0.1663	0.0018	0.0013	0.0604	0.0013	0.1083	0.1456	0.0249	0.0032	0.1273	0.0201	0.0015	0.0023	0.0017	6e-04	0.0413	0.0244	0.0283	0.0663	0.0162	0.0945	0.0011
12	rs10773019	124104551	1.17	0.0123113977173343	0.93	0.198940398764014	0.00573190022049183	0.10551490772154	0.0148	0.0187	0.022	0.0017	0.1663	0.0018	0.0014	0.0604	0.0013	0.1083	0.1456	0.0249	0.0032	0.1273	0.0201	0.0015	0.0023	0.0017	6e-04	0.0413	0.0244	0.0283	0.0663	0.0163	0.0945	0.0011
12	rs7298287	124111723	1.16	0.0152442312249257	0.93	0.198940398764014	0.00329778374716113	0.109861296652405	0.0149	0.0176	0.022	0.0017	0.1666	0.0018	0.0013	0.0605	0.0013	0.1081	0.1455	0.025	0.0035	0.1271	0.0201	0.0015	0.0023	0.0018	8e-04	0.0413	0.0244	0.0283	0.0662	0.0165	0.0948	0.0012
12	rs2340693	124134988	1.16	0.0152442312249257	0.93	0.198940398764014	0.00287573321318661	0.112059669825211	0.015	0.0172	0.0221	0.0017	0.1667	0.0018	0.0013	0.0605	0.0013	0.1081	0.1455	0.025	0.0036	0.1269	0.0201	0.0015	0.0023	0.0019	8e-04	0.0412	0.0244	0.0283	0.0662	0.0166	0.095	0.0012
12	rs1568031	124136607	1.16	0.0152442312249257	0.93	0.198940398764014	0.00286986500810001	0.111805161728862	0.015	0.0172	0.0221	0.0017	0.1667	0.0018	0.0013	0.0605	0.0013	0.1081	0.1455	0.025	0.0036	0.1269	0.0201	0.0015	0.0023	0.0019	8e-04	0.0412	0.0244	0.0283	0.0662	0.0166	0.095	0.0012
12	rs11057322	124141662	1.16	0.0152442312249257	0.93	0.198940398764014	0.00287573321318661	0.111466161670666	0.015	0.0172	0.0221	0.0017	0.1667	0.0018	0.0013	0.0605	0.0013	0.1081	0.1455	0.025	0.0036	0.1269	0.0201	0.0015	0.0023	0.0019	8e-04	0.0412	0.0244	0.0283	0.0662	0.0166	0.095	0.0012
12	rs12817757	124156487	1.16	0.0152442312249257	0.94	0.173887076546345	0.00343534700634889	0.119014199330991	0.015	0.017	0.0221	0.0017	0.1668	0.0018	0.0013	0.0605	0.0013	0.108	0.1456	0.025	0.0036	0.1269	0.0201	0.0015	0.0023	0.0019	8e-04	0.0412	0.0244	0.0282	0.0662	0.0167	0.0951	0.0012
12	rs117988962	124156809	1.16	0.0152442312249257	0.94	0.173887076546345	0.00343534700634889	0.119014199330991	0.015	0.017	0.0221	0.0017	0.1668	0.0018	0.0013	0.0605	0.0013	0.108	0.1456	0.025	0.0036	0.1269	0.0201	0.0015	0.0023	0.0019	8e-04	0.0412	0.0244	0.0282	0.0662	0.0167	0.0951	0.0012
12	rs79251326	124171417	1.16	0.0152442312249257	0.94	0.173887076546345	0.00355419438132029	0.119709645627486	0.015	0.017	0.0221	0.0017	0.1668	0.0018	0.0013	0.0605	0.0013	0.108	0.1456	0.025	0.0036	0.1269	0.0201	0.0015	0.0023	0.0019	8e-04	0.0412	0.0244	0.0282	0.0662	0.0167	0.0951	0.0012
12	rs7298831	124172555	1.16	0.0152442312249257	0.94	0.173887076546345	0.00355419438132029	0.119709645627486	0.015	0.017	0.0221	0.0017	0.1668	0.0018	0.0013	0.0605	0.0013	0.108	0.1456	0.025	0.0036	0.1269	0.0201	0.0015	0.0023	0.0019	8e-04	0.0412	0.0244	0.0282	0.0662	0.0167	0.0951	0.0012
12	rs7966867	124179417	1.16	0.0152442312249257	0.94	0.173887076546345	0.00355651137702911	0.119622631300786	0.015	0.017	0.0222	0.0017	0.1668	0.0018	0.0013	0.0605	0.0013	0.108	0.1456	0.025	0.0036	0.1269	0.0201	0.0015	0.0023	0.0019	8e-04	0.0412	0.0244	0.0283	0.0662	0.0167	0.0952	0.0012
12	rs117614122	124184369	1.16	0.0152442312249257	0.94	0.173887076546345	0.00320283801554739	0.112909624649044	0.015	0.017	0.0221	0.0017	0.1668	0.0018	0.0013	0.0605	0.0014	0.108	0.1455	0.0249	0.0036	0.1269	0.0201	0.0015	0.0023	0.0019	8e-04	0.0411	0.0244	0.0282	0.0662	0.0167	0.0952	0.0012
12	rs34705855	124186348	1.16	0.0152442312249257	0.94	0.173887076546345	0.00320070567812277	0.112824518922755	0.015	0.017	0.0221	0.0017	0.1668	0.0018	0.0013	0.0605	0.0014	0.108	0.1455	0.0249	0.0036	0.1269	0.0201	0.0015	0.0023	0.0019	8e-04	0.0411	0.0244	0.0282	0.0662	0.0167	0.0952	0.0012
12	rs112455998	124198360	1.16	0.0152442312249257	0.94	0.173887076546345	0.00282519195815065	0.112484340870142	0.015	0.017	0.0221	0.0017	0.1666	0.0018	0.0013	0.0604	0.0014	0.108	0.1455	0.0249	0.0036	0.1268	0.0201	0.0015	0.0023	0.002	9e-04	0.0411	0.0244	0.0282	0.0662	0.0166	0.0952	0.0013
12	rs6488898	124203832	1.16	0.0152442312249257	0.94	0.173887076546345	0.00236107657568994	0.111466161670666	0.0151	0.017	0.0221	0.0017	0.1664	0.0018	0.0013	0.0604	0.0015	0.1079	0.1454	0.0249	0.0037	0.1267	0.02	0.0015	0.0023	0.0023	0.001	0.041	0.0244	0.0281	0.0662	0.0166	0.0954	0.0014
12	rs9788204	124207209	1.16	0.0152442312249257	0.94	0.173887076546345	0.00233942068975871	0.114531273468107	0.0152	0.017	0.0221	0.0017	0.1664	0.0018	0.0013	0.0603	0.0016	0.1078	0.1454	0.0249	0.0037	0.1267	0.02	0.0015	0.0023	0.0024	0.0011	0.041	0.0244	0.0281	0.0662	0.0166	0.0954	0.0015
12	rs73219053	124214084	1.16	0.0152442312249257	0.94	0.173887076546345	0.00218753288718204	0.114274638634281	0.0152	0.017	0.0221	0.0017	0.1665	0.0018	0.0013	0.0604	0.0016	0.1078	0.1454	0.0249	0.0037	0.1266	0.02	0.0015	0.0023	0.0023	0.0011	0.0409	0.0243	0.0281	0.0663	0.0166	0.0954	0.0015
12	rs116957652	124216482	1.16	0.0152442312249257	0.94	0.173887076546345	0.002404870901447	0.113420772579383	0.0152	0.017	0.0221	0.0017	0.1665	0.0018	0.0013	0.0604	0.0016	0.1078	0.1454	0.0248	0.0037	0.1266	0.0199	0.0015	0.0023	0.0023	0.0011	0.0409	0.0244	0.0281	0.0663	0.0166	0.0955	0.0015
12	rs7397745	124218026	1.16	0.0152442312249257	0.94	0.173887076546345	0.00242701104020592	0.114531273468107	0.0152	0.017	0.0221	0.0017	0.1665	0.0018	0.0013	0.0604	0.0016	0.1078	0.1454	0.0248	0.0037	0.1266	0.0199	0.0015	0.0023	0.0023	0.0011	0.0409	0.0244	0.0281	0.0664	0.0166	0.0955	0.0015
12	rs10773030	124219791	1.16	0.0152442312249257	0.94	0.173887076546345	0.0024648510213309	0.114274638634281	0.0152	0.017	0.0221	0.0017	0.1665	0.0018	0.0013	0.0604	0.0016	0.1078	0.1454	0.0248	0.0037	0.1266	0.0199	0.0015	0.0023	0.0023	0.0011	0.0409	0.0244	0.0281	0.0664	0.0166	0.0955	0.0015
12	rs7135542	124229429	1.16	0.0152442312249257	0.94	0.173887076546345	0.00249791013812118	0.107011778582381	0.0151	0.017	0.0221	0.0017	0.1665	0.0018	0.0013	0.0604	0.0016	0.1079	0.1453	0.0248	0.0037	0.1266	0.0199	0.0015	0.0023	0.0022	0.0011	0.041	0.0244	0.028	0.0664	0.0166	0.0955	0.0015
12	rs117222175	124244936	1.16	0.0152442312249257	0.95	0.15120882267165	0.00283679194613182	0.109188234883191	0.0151	0.0168	0.0221	0.0016	0.1662	0.0018	0.0013	0.0603	0.0016	0.1079	0.1459	0.0246	0.0037	0.1268	0.0199	0.0015	0.0022	0.0021	0.0011	0.041	0.0245	0.0279	0.0669	0.0164	0.0955	0.0015
12	rs116918834	124246910	1.16	0.0152442312249257	0.95	0.15120882267165	0.0029429105026671	0.109356351537263	0.0151	0.0168	0.0221	0.0016	0.1662	0.0018	0.0013	0.0603	0.0016	0.1079	0.1459	0.0245	0.0037	0.1269	0.0199	0.0015	0.0022	0.0021	0.0011	0.041	0.0245	0.0279	0.0669	0.0164	0.0955	0.0015
12	rs67861770	124250882	1.15	0.0187447358909628	0.95	0.15120882267165	0.00343309274693595	0.126747391541924	0.0152	0.0166	0.0222	0.0015	0.166	0.0018	0.0013	0.0595	0.0016	0.108	0.147	0.0243	0.0036	0.1269	0.0197	0.0015	0.0023	0.002	0.001	0.041	0.0245	0.0278	0.0679	0.0162	0.0955	0.0015
12	rs7316847	124250893	1.15	0.0187447358909628	0.95	0.15120882267165	0.00360778841378137	0.127014223747842	0.0152	0.0166	0.0222	0.0015	0.1659	0.0018	0.0013	0.0595	0.0016	0.1079	0.147	0.0243	0.0036	0.1269	0.0196	0.0015	0.0023	0.002	0.001	0.041	0.0245	0.0278	0.0679	0.0162	0.0955	0.0015
12	rs7972864	124256619	1.14	0.0228924042877042	0.95	0.15120882267165	0.00528767311539049	0.133299183761974	0.0154	0.0156	0.0223	0.0015	0.1646	0.002	0.0013	0.058	0.0016	0.1074	0.1502	0.0245	0.0032	0.1276	0.0182	0.0015	0.0023	0.0021	8e-04	0.0409	0.0247	0.0278	0.0704	0.0154	0.0958	0.0014
12	rs117368059	124259585	1.13	0.0277720651096363	0.95	0.15120882267165	0.00463778416900025	0.148360828589878	0.0151	0.015	0.0226	0.0013	0.1652	0.002	0.0012	0.0574	0.0014	0.1069	0.1533	0.0247	0.003	0.127	0.0173	0.0014	0.0021	0.002	7e-04	0.0409	0.0245	0.0278	0.0711	0.015	0.0959	0.0013
12	rs11057353	124265687	1.13	0.0277720651096363	0.95	0.15120882267165	0.00516226470834396	0.156156087589922	0.015	0.015	0.0227	0.0013	0.1652	0.002	0.0012	0.0573	0.0014	0.1067	0.1536	0.0248	0.0031	0.127	0.0172	0.0014	0.0021	0.002	7e-04	0.0409	0.0245	0.0278	0.0712	0.015	0.0959	0.0013
12	rs11057357	124270939	1.13	0.0277720651096363	0.95	0.15120882267165	0.00545748141645037	0.159236617507355	0.015	0.015	0.0228	0.0013	0.1652	0.002	0.0012	0.0572	0.0014	0.1066	0.1539	0.0248	0.0031	0.1271	0.0171	0.0014	0.0021	0.002	7e-04	0.0408	0.0244	0.0278	0.0709	0.015	0.0961	0.0013
12	rs10846559	124274474	1.13	0.0277720651096363	0.95	0.15120882267165	0.00557852045978159	0.154528282011522	0.015	0.015	0.0229	0.0013	0.1653	0.002	0.0012	0.0572	0.0014	0.1066	0.154	0.0248	0.0032	0.1269	0.0171	0.0014	0.0022	0.002	7e-04	0.0408	0.0244	0.0277	0.0709	0.0149	0.096	0.0014
12	rs76791219	124281322	1.13	0.0277720651096363	0.95	0.15120882267165	0.00595419244835045	0.147890154095013	0.015	0.0149	0.0229	0.0013	0.1652	0.002	0.0012	0.0571	0.0014	0.1065	0.1549	0.0246	0.0032	0.1269	0.017	0.0014	0.0021	0.0019	7e-04	0.0408	0.0244	0.0278	0.071	0.0146	0.0962	0.0014
12	rs77491573	124288264	1.13	0.0277720651096363	0.95	0.15120882267165	0.00611904744017591	0.147608008188016	0.015	0.0149	0.0229	0.0013	0.1652	0.002	0.0012	0.0571	0.0014	0.1065	0.1549	0.0245	0.0031	0.1269	0.017	0.0014	0.0021	0.0019	7e-04	0.0407	0.0244	0.0277	0.071	0.0145	0.0963	0.0014
12	rs74898832	124289636	1.13	0.0277720651096363	0.95	0.15120882267165	0.00614034458689235	0.149115027303675	0.015	0.0148	0.0229	0.0013	0.1652	0.002	0.0012	0.0571	0.0014	0.1065	0.1549	0.0245	0.0031	0.1269	0.017	0.0014	0.0021	0.0019	7e-04	0.0407	0.0244	0.0277	0.071	0.0145	0.0963	0.0014
12	rs143713799	124298030	1.13	0.0277720651096363	0.95	0.15120882267165	0.00642982588931668	0.153287601628678	0.015	0.0148	0.0229	0.0013	0.1652	0.002	0.0012	0.057	0.0014	0.1064	0.155	0.0245	0.0031	0.1269	0.0171	0.0014	0.0021	0.0019	7e-04	0.0407	0.0244	0.0278	0.071	0.0146	0.0964	0.0014
12	rs76517470	124298659	1.13	0.0277720651096363	0.95	0.15120882267165	0.0064519546284911	0.154050674514486	0.015	0.0147	0.0229	0.0013	0.1652	0.002	0.0012	0.057	0.0014	0.1064	0.155	0.0245	0.0031	0.1269	0.0171	0.0014	0.0021	0.0019	7e-04	0.0407	0.0244	0.0278	0.071	0.0146	0.0964	0.0014
12	rs56209124	124304808	1.13	0.0277720651096363	0.95	0.15120882267165	0.00680637831396587	0.16020365553302	0.0149	0.0146	0.023	0.0013	0.1654	0.002	0.0012	0.0569	0.0014	0.1063	0.1551	0.0245	0.0031	0.1269	0.0171	0.0014	0.0022	0.0019	7e-04	0.0408	0.0245	0.0278	0.0711	0.0146	0.0964	0.0014
12	rs4930730	124319864	1.13	0.0277720651096363	0.95	0.15120882267165	0.00812637962859051	0.178259627940025	0.0148	0.0139	0.023	0.0013	0.1664	0.002	0.0012	0.057	0.0014	0.1062	0.1554	0.024	0.0029	0.1269	0.017	0.0014	0.0021	0.0019	7e-04	0.0408	0.0245	0.0278	0.0716	0.0144	0.0964	0.0014
12	rs145483216	124323006	1.12	0.033473375534751	0.95	0.15120882267165	0.00671068619522535	0.168210892011601	0.0148	0.0141	0.0231	0.0013	0.1662	0.002	0.0012	0.0569	0.0013	0.1065	0.1552	0.024	0.0028	0.1271	0.0169	0.0014	0.0022	0.0019	6e-04	0.0408	0.0244	0.0277	0.0715	0.0143	0.0964	0.0014
12	rs117995113	124323266	1.12	0.033473375534751	0.95	0.15120882267165	0.00659722898845389	0.167620352585726	0.0148	0.0141	0.0231	0.0013	0.1662	0.002	0.0013	0.0569	0.0013	0.1066	0.1552	0.024	0.0028	0.1271	0.0169	0.0014	0.0022	0.0019	6e-04	0.0408	0.0244	0.0277	0.0715	0.0143	0.0964	0.0014
12	rs4930729	124325977	1.12	0.033473375534751	0.94	0.173887076546345	0.0062729480260178	0.174554916830278	0.0148	0.014	0.0231	0.0013	0.1663	0.002	0.0013	0.0568	0.0013	0.1065	0.1551	0.024	0.0027	0.1272	0.0169	0.0015	0.0022	0.0019	6e-04	0.0408	0.0244	0.0277	0.0716	0.0142	0.0965	0.0014
12	rs34934281	124330311	1.12	0.033473375534751	0.94	0.173887076546345	0.00629465838157691	0.185443398408642	0.0148	0.0138	0.0231	0.0014	0.1664	0.002	0.0013	0.0567	0.0012	0.1066	0.1553	0.024	0.0026	0.1273	0.0169	0.0015	0.0022	0.0019	6e-04	0.0409	0.0245	0.0277	0.0717	0.0141	0.0966	0.0014
12	rs7969937	124330542	1.12	0.033473375534751	0.94	0.173887076546345	0.00631642680527531	0.184629097908098	0.0148	0.0138	0.0231	0.0014	0.1664	0.002	0.0013	0.0567	0.0012	0.1066	0.1553	0.024	0.0026	0.1273	0.0169	0.0015	0.0022	0.0019	6e-04	0.0409	0.0245	0.0277	0.0717	0.0141	0.0966	0.0014
12	rs7977713	124332956	1.12	0.033473375534751	0.93	0.198940398764014	0.00695775387829283	0.190663228592348	0.0148	0.0137	0.0231	0.0014	0.1664	0.0021	0.0013	0.0566	0.0013	0.1066	0.1553	0.024	0.0026	0.1273	0.0169	0.0015	0.0022	0.0019	6e-04	0.0409	0.0245	0.0277	0.0718	0.014	0.0967	0.0014
12	rs75173589	124333367	1.12	0.033473375534751	0.93	0.198940398764014	0.00677564313947546	0.188610353570671	0.0148	0.0137	0.0231	0.0014	0.1664	0.0021	0.0013	0.0566	0.0013	0.1066	0.1553	0.024	0.0026	0.1272	0.0169	0.0015	0.0022	0.0019	6e-04	0.0408	0.0245	0.0277	0.0717	0.0141	0.0967	0.0014
12	rs33935373	124337772	1.12	0.033473375534751	0.93	0.198940398764014	0.00665377102296339	0.208518330387041	0.0146	0.0135	0.0231	0.0013	0.1667	0.0021	0.0013	0.0566	0.0013	0.1069	0.1554	0.0242	0.0026	0.127	0.0169	0.0015	0.0022	0.0019	6e-04	0.0407	0.0246	0.0277	0.0717	0.0142	0.0966	0.0014
12	rs7980570	124338360	1.12	0.033473375534751	0.93	0.198940398764014	0.0066613381189634	0.213732330589478	0.0146	0.0135	0.0231	0.0013	0.1667	0.0021	0.0013	0.0566	0.0013	0.1069	0.1554	0.0242	0.0026	0.127	0.0169	0.0015	0.0022	0.0019	6e-04	0.0407	0.0246	0.0277	0.0717	0.0142	0.0966	0.0014
12	rs7134843	124338958	1.12	0.033473375534751	0.93	0.198940398764014	0.0065897181580883	0.211386077689229	0.0146	0.0134	0.0231	0.0013	0.1667	0.0021	0.0013	0.0566	0.0013	0.107	0.1553	0.0242	0.0026	0.127	0.0169	0.0015	0.0022	0.0019	6e-04	0.0407	0.0246	0.0277	0.0716	0.0142	0.0966	0.0014
12	rs7977449	124354954	1.12	0.033473375534751	0.93	0.198940398764014	0.00613679108272897	0.220390224613023	0.0145	0.0131	0.0231	0.0014	0.1671	0.0021	0.0014	0.0567	0.0012	0.1071	0.155	0.0242	0.0026	0.1267	0.0168	0.0016	0.0022	0.0017	6e-04	0.0407	0.0249	0.0277	0.0712	0.0141	0.0973	0.0014
12	rs61732737	124360037	1.12	0.033473375534751	0.94	0.173887076546345	0.00630916420580599	0.216194353903294	0.0145	0.013	0.0232	0.0014	0.1672	0.0021	0.0014	0.0567	0.0011	0.1072	0.155	0.0242	0.0026	0.1266	0.0168	0.0016	0.0022	0.0017	6e-04	0.0407	0.025	0.0277	0.0711	0.0141	0.0974	0.0014
12	rs11057382	124362889	1.12	0.033473375534751	0.94	0.173887076546345	0.00669547224190174	0.227877988354609	0.0145	0.013	0.0232	0.0014	0.1672	0.0022	0.0014	0.0567	0.0011	0.1072	0.155	0.0242	0.0026	0.1266	0.0168	0.0016	0.0022	0.0017	6e-04	0.0407	0.025	0.0277	0.071	0.0141	0.0975	0.0014
12	rs76624017	124369823	1.12	0.033473375534751	0.93	0.198940398764014	0.00660850762033289	0.229516504139965	0.0145	0.0129	0.0232	0.0014	0.1673	0.0022	0.0014	0.0567	0.0011	0.1072	0.1549	0.0242	0.0026	0.1266	0.0168	0.0016	0.0022	0.0017	6e-04	0.0407	0.025	0.0277	0.071	0.0141	0.0975	0.0014
12	rs117398415	124374596	1.12	0.033473375534751	0.93	0.198940398764014	0.0076018870430778	0.245884239650522	0.0144	0.0126	0.0232	0.0014	0.1679	0.0022	0.0014	0.0568	0.0011	0.107	0.1547	0.024	0.0026	0.1269	0.0169	0.0017	0.0022	0.0016	6e-04	0.0407	0.0249	0.0278	0.071	0.0141	0.0976	0.0014
12	rs117011442	124379691	1.12	0.033473375534751	0.93	0.198940398764014	0.00752259748243481	0.24801148331801	0.0144	0.0125	0.0231	0.0014	0.1683	0.0022	0.0014	0.0567	0.0011	0.1068	0.1565	0.024	0.0026	0.125	0.0169	0.0017	0.0022	0.0016	6e-04	0.0406	0.0249	0.0278	0.0711	0.0142	0.0976	0.0015
12	rs76355371	124380047	1.12	0.033473375534751	0.93	0.198940398764014	0.00759351072785926	0.250256959150218	0.0144	0.0125	0.0231	0.0014	0.1683	0.0022	0.0014	0.0567	0.0011	0.1068	0.1565	0.024	0.0026	0.1249	0.0169	0.0017	0.0022	0.0016	6e-04	0.0406	0.0249	0.0278	0.0711	0.0142	0.0976	0.0015
12	rs10846576	124386673	1.12	0.033473375534751	0.93	0.198940398764014	0.00828183528121893	0.263405709233921	0.0144	0.0124	0.0231	0.0014	0.1688	0.0022	0.0014	0.0567	0.0011	0.1071	0.1562	0.0239	0.0026	0.1248	0.0169	0.0017	0.0021	0.0016	6e-04	0.0407	0.0248	0.0279	0.0711	0.0141	0.0976	0.0014
12	rs75558206	124387669	1.12	0.033473375534751	0.92	0.226487429171296	0.00763125994870309	0.258506954013813	0.0144	0.0124	0.0231	0.0014	0.1688	0.0022	0.0014	0.0567	0.0011	0.1071	0.1562	0.0239	0.0025	0.1247	0.0169	0.0017	0.0021	0.0016	6e-04	0.0407	0.0248	0.0279	0.0711	0.0141	0.0976	0.0015
12	rs11057392	124399005	1.12	0.033473375534751	0.92	0.226487429171296	0.00715560152952388	0.25578533317104	0.0144	0.0125	0.023	0.0014	0.1693	0.0022	0.0014	0.0566	0.0011	0.107	0.1557	0.024	0.0025	0.1244	0.017	0.0018	0.0021	0.0016	6e-04	0.0408	0.0247	0.0281	0.0711	0.0141	0.0978	0.0016
12	rs1316952	124399550	1.12	0.033473375534751	0.92	0.226487429171296	0.00731697123676266	0.257258421026637	0.0144	0.0125	0.023	0.0014	0.1693	0.0022	0.0014	0.0566	0.0011	0.107	0.1557	0.024	0.0025	0.1243	0.017	0.0018	0.0021	0.0016	6e-04	0.0408	0.0247	0.0281	0.0711	0.0142	0.0978	0.0016
12	rs61745785	124401027	1.12	0.033473375534751	0.92	0.226487429171296	0.00714361006044814	0.251156942551563	0.0145	0.0125	0.023	0.0014	0.1693	0.0022	0.0014	0.0565	0.0011	0.1069	0.1557	0.0241	0.0025	0.1242	0.017	0.0018	0.0021	0.0015	6e-04	0.0408	0.0247	0.0281	0.0711	0.0142	0.0978	0.0016
12	rs61740383	124401172	1.12	0.033473375534751	0.92	0.226487429171296	0.00714361006044814	0.2516073173035	0.0145	0.0125	0.023	0.0014	0.1693	0.0022	0.0014	0.0565	0.0011	0.1069	0.1557	0.0241	0.0024	0.1242	0.017	0.0018	0.0021	0.0015	6e-04	0.0408	0.0247	0.0282	0.0711	0.0142	0.0979	0.0016
12	rs74845458	124409630	1.12	0.033473375534751	0.92	0.226487429171296	0.00789523324679647	0.251044388737988	0.0145	0.0125	0.0232	0.0014	0.1695	0.0022	0.0014	0.0563	0.0011	0.1068	0.1557	0.0241	0.0024	0.1239	0.0172	0.0018	0.0021	0.0015	6e-04	0.0408	0.0246	0.0283	0.0708	0.0141	0.098	0.0016
12	rs3748265	124416463	1.12	0.033473375534751	0.92	0.226487429171296	0.00831768467076664	0.254201911278913	0.0145	0.0125	0.0233	0.0014	0.1696	0.0022	0.0014	0.0563	0.0011	0.1068	0.1557	0.0241	0.0024	0.1238	0.0172	0.0018	0.0021	0.0015	6e-04	0.0408	0.0245	0.0284	0.0708	0.0141	0.0981	0.0016
12	rs11057396	124419062	1.12	0.033473375534751	0.92	0.226487429171296	0.00869200789797859	0.261123639113878	0.0145	0.0125	0.0233	0.0014	0.1696	0.0022	0.0014	0.0563	0.0011	0.1068	0.1557	0.0241	0.0024	0.1238	0.0172	0.0018	0.0021	0.0015	6e-04	0.0408	0.0245	0.0284	0.0708	0.0141	0.0981	0.0016
12	rs35794481	124422262	1.12	0.033473375534751	0.92	0.226487429171296	0.00920928544384306	0.26512132451297	0.0145	0.0125	0.0233	0.0014	0.1697	0.0022	0.0013	0.0563	0.0011	0.1067	0.1557	0.0241	0.0024	0.1238	0.0172	0.0018	0.0021	0.0015	6e-04	0.0408	0.0245	0.0284	0.0708	0.0141	0.0981	0.0016
12	rs11057401	124427306	1.12	0.033473375534751	0.92	0.226487429171296	0.00883211393242561	0.258847792122691	0.0146	0.0125	0.0232	0.0014	0.1698	0.0022	0.0013	0.0563	0.0011	0.1067	0.1557	0.0242	0.0025	0.1237	0.0172	0.0018	0.0021	0.0015	6e-04	0.0408	0.0245	0.0285	0.0708	0.0139	0.0982	0.0016
12	rs7977067	124440705	1.12	0.033473375534751	0.92	0.226487429171296	0.00931646630900975	0.264549066928429	0.0146	0.0125	0.0232	0.0014	0.1698	0.0022	0.0013	0.0563	0.0011	0.1067	0.1558	0.0242	0.0025	0.1236	0.0172	0.0018	0.0021	0.0015	6e-04	0.0408	0.0244	0.0285	0.0708	0.0139	0.0982	0.0016
12	rs10773048	124444409	1.12	0.033473375534751	0.92	0.226487429171296	0.00946909781752389	0.266381645968273	0.0146	0.0125	0.0232	0.0014	0.1699	0.0022	0.0013	0.0563	0.0011	0.1067	0.1558	0.0242	0.0025	0.1237	0.0172	0.0018	0.0021	0.0015	6e-04	0.0408	0.0244	0.0285	0.0708	0.0139	0.0982	0.0016
12	rs4765127	124460167	1.12	0.033473375534751	0.92	0.226487429171296	0.00858114733663888	0.255332611016849	0.0146	0.0125	0.0232	0.0014	0.1697	0.0022	0.0013	0.0564	0.0011	0.1067	0.1558	0.0242	0.0024	0.1235	0.0172	0.0018	0.0021	0.0015	6e-04	0.0408	0.0245	0.0285	0.071	0.0138	0.0981	0.0016
12	rs825510	124478586	1.12	0.033473375534751	0.92	0.226487429171296	0.00807798576559387	0.261579556420856	0.0146	0.0124	0.0233	0.0014	0.1697	0.0022	0.0013	0.0564	0.0011	0.1067	0.1558	0.0242	0.0024	0.1234	0.0172	0.0018	0.0022	0.0015	6e-04	0.0408	0.0245	0.0285	0.0711	0.0138	0.098	0.0016
12	rs34714686	124481252	1.11	0.0400902197142525	0.92	0.226487429171296	0.00714760549847518	0.262834610220234	0.0147	0.0124	0.0233	0.0015	0.1702	0.0023	0.0014	0.056	0.0011	0.1068	0.1557	0.0243	0.0023	0.123	0.0173	0.0018	0.0022	0.0016	7e-04	0.0408	0.0245	0.0288	0.0717	0.0135	0.0973	0.0016
12	rs73221416	124481726	1.11	0.0400902197142525	0.92	0.226487429171296	0.00685268241227711	0.257485285814988	0.0147	0.0124	0.0233	0.0015	0.1705	0.0023	0.0014	0.0559	0.0011	0.1067	0.1556	0.0243	0.0023	0.1229	0.0173	0.0018	0.0022	0.0016	7e-04	0.0407	0.0245	0.0287	0.0718	0.0135	0.0972	0.0017
12	rs11608738	124483614	1.11	0.0400902197142525	0.92	0.226487429171296	0.00676797608942228	0.253524251043668	0.0147	0.0124	0.0233	0.0015	0.1706	0.0023	0.0014	0.0558	0.0011	0.1067	0.1556	0.0244	0.0023	0.1229	0.0173	0.0018	0.0022	0.0016	7e-04	0.0407	0.0245	0.0287	0.0719	0.0135	0.0972	0.0017
12	rs76515736	124489100	1.11	0.0400902197142525	0.92	0.226487429171296	0.00647414215895702	0.256578203829785	0.0147	0.0123	0.0234	0.0015	0.1707	0.0023	0.0014	0.0558	0.0011	0.1067	0.1556	0.0244	0.0023	0.1228	0.0174	0.0018	0.0022	0.0016	7e-04	0.0407	0.0244	0.0287	0.0719	0.0135	0.0971	0.0017
12	rs150362388	124497113	1.11	0.0400902197142525	0.92	0.226487429171296	0.00637476059044579	0.252734369064526	0.0147	0.0124	0.0235	0.0015	0.1709	0.0023	0.0014	0.0556	0.0011	0.1065	0.1555	0.0245	0.0023	0.1227	0.0176	0.0019	0.0022	0.0016	7e-04	0.0406	0.0244	0.0287	0.0719	0.0137	0.097	0.0017
12	rs13012	124498969	1.11	0.0400902197142525	0.92	0.226487429171296	0.0065224173099604	0.248460064998204	0.0147	0.0124	0.0235	0.0015	0.1709	0.0023	0.0014	0.0555	0.0011	0.1065	0.1555	0.0244	0.0023	0.1227	0.0176	0.0019	0.0022	0.0016	7e-04	0.0406	0.0244	0.0288	0.0719	0.0136	0.097	0.0017
12	rs3768	124499839	1.11	0.0400902197142525	0.92	0.226487429171296	0.00645564846477811	0.24778728896017	0.0147	0.0124	0.0235	0.0015	0.1712	0.0023	0.0014	0.0555	0.0011	0.1064	0.1558	0.0243	0.0023	0.1227	0.0176	0.0019	0.0022	0.0016	7e-04	0.0405	0.0243	0.0288	0.0719	0.0136	0.0968	0.0017
12	rs825508	124504283	1.11	0.0400902197142525	0.92	0.226487429171296	0.00937532627740587	0.249133419373995	0.0145	0.0122	0.023	0.0017	0.1721	0.0023	0.0015	0.0556	0.0011	0.107	0.1571	0.0233	0.0022	0.123	0.0168	0.0018	0.0024	0.0017	9e-04	0.0412	0.0239	0.0283	0.0729	0.0126	0.0959	0.0017
12	rs76293503	124510950	1.11	0.0400902197142525	0.92	0.226487429171296	0.00969906902880662	0.23467504402318	0.0145	0.0122	0.023	0.0017	0.1721	0.0023	0.0015	0.0556	0.0011	0.107	0.1572	0.0233	0.0021	0.123	0.0167	0.0018	0.0024	0.0017	9e-04	0.0413	0.0239	0.0283	0.073	0.0124	0.0959	0.0017
12	rs117655240	124513479	1.11	0.0400902197142525	0.92	0.226487429171296	0.00988197824358665	0.234014448019754	0.0145	0.0122	0.023	0.0017	0.1722	0.0023	0.0015	0.0556	0.0011	0.1069	0.1572	0.0232	0.0021	0.1231	0.0166	0.0019	0.0024	0.0017	9e-04	0.0413	0.0238	0.0283	0.073	0.0124	0.0959	0.0017
12	rs12829378	124516911	1.11	0.0400902197142525	0.92	0.226487429171296	0.01080854963625	0.243762834060844	0.0145	0.0122	0.023	0.0018	0.1722	0.0023	0.0015	0.0557	0.0011	0.107	0.1573	0.0232	0.0021	0.1231	0.0164	0.0019	0.0024	0.0017	9e-04	0.0413	0.0238	0.0283	0.0731	0.0123	0.0958	0.0017
12	rs1716403	124519846	1.11	0.0400902197142525	0.92	0.226487429171296	0.0112138240728119	0.247563158973308	0.0145	0.0122	0.023	0.0018	0.1723	0.0024	0.0015	0.0557	0.0011	0.1069	0.1573	0.0232	0.0021	0.1231	0.0164	0.0019	0.0024	0.0017	9e-04	0.0413	0.0239	0.0283	0.0731	0.0123	0.0957	0.0017
12	rs11057422	124526050	1.11	0.0400902197142525	0.92	0.226487429171296	0.0111520356415965	0.238208322460195	0.0145	0.0122	0.023	0.0018	0.1724	0.0024	0.0015	0.0557	0.0011	0.107	0.1575	0.0232	0.0021	0.123	0.0162	0.0019	0.0024	0.0017	9e-04	0.0414	0.0238	0.0283	0.073	0.0123	0.0956	0.0017
12	rs11057424	124528518	1.11	0.0400902197142525	0.92	0.226487429171296	0.0114292563770093	0.2398703721829	0.0145	0.0122	0.023	0.0018	0.1725	0.0024	0.0015	0.0557	0.0011	0.107	0.1575	0.0232	0.0021	0.1229	0.0162	0.0019	0.0024	0.0017	9e-04	0.0414	0.0238	0.0283	0.073	0.0123	0.0956	0.0017
12	rs78049633	124545142	1.11	0.0400902197142525	0.91	0.256642068151906	0.0115036656796377	0.214801633322173	0.0145	0.0122	0.023	0.0018	0.1728	0.0024	0.0015	0.0558	0.0011	0.1071	0.1575	0.0234	0.0021	0.1228	0.0156	0.0019	0.0024	0.0017	0.001	0.0415	0.0238	0.0285	0.073	0.0122	0.0954	0.0017
12	rs825475	124567308	1.11	0.0400902197142525	0.91	0.256642068151906	0.0125901326636689	0.206719395934027	0.0145	0.0122	0.023	0.0019	0.173	0.0024	0.0016	0.0558	0.0011	0.1071	0.1575	0.0235	0.002	0.1226	0.0153	0.0019	0.0025	0.0017	0.001	0.0416	0.0238	0.0286	0.073	0.0122	0.0952	0.0017
12	rs2451325	124567648	1.11	0.0400902197142525	0.91	0.256642068151906	0.0123463610114033	0.204083351998169	0.0145	0.0122	0.023	0.0019	0.173	0.0024	0.0016	0.0558	0.0011	0.1071	0.1575	0.0235	0.002	0.1226	0.0153	0.0019	0.0025	0.0017	0.001	0.0416	0.0238	0.0286	0.073	0.0122	0.0952	0.0017
12	rs76484775	124572307	1.11	0.0400902197142525	0.91	0.256642068151906	0.0115208885779697	0.20135387931566	0.0145	0.0122	0.023	0.0019	0.1731	0.0024	0.0016	0.0559	0.0011	0.107	0.1574	0.0235	0.002	0.1226	0.0152	0.0019	0.0025	0.0017	0.001	0.0415	0.0238	0.0286	0.073	0.0122	0.0952	0.0017
12	rs7971227	124575516	1.11	0.0400902197142525	0.91	0.256642068151906	0.0114178409494569	0.201982665555715	0.0145	0.0122	0.023	0.0019	0.1731	0.0024	0.0016	0.056	0.0011	0.107	0.1574	0.0235	0.002	0.1226	0.0152	0.002	0.0025	0.0017	0.001	0.0415	0.0238	0.0286	0.073	0.0122	0.0952	0.0017
12	rs12813142	124583705	1.11	0.0400902197142525	0.91	0.256642068151906	0.0124251963137271	0.175753492053832	0.0148	0.0122	0.0231	0.002	0.1729	0.0025	0.0016	0.0567	0.0012	0.106	0.1567	0.0243	0.002	0.1229	0.0149	0.0024	0.0024	0.0017	0.0011	0.0413	0.024	0.0283	0.0724	0.012	0.0953	0.0018
12	rs55807910	124584176	1.11	0.0400902197142525	0.9	0.289513196358555	0.0124799945903718	0.176053579771191	0.0148	0.0122	0.0231	0.002	0.1729	0.0025	0.0016	0.0568	0.0012	0.106	0.1567	0.0243	0.0021	0.1229	0.0149	0.0024	0.0024	0.0017	0.0011	0.0412	0.024	0.0283	0.0724	0.012	0.0953	0.0018
12	rs10734910	124604938	1.11	0.0400902197142525	0.9	0.289513196358555	0.0167611066812773	0.149492642432716	0.015	0.012	0.0228	0.0022	0.1729	0.0026	0.0017	0.0571	0.0013	0.1059	0.1559	0.0242	0.0021	0.1227	0.0148	0.0029	0.0025	0.0018	0.0012	0.0412	0.0242	0.0286	0.0721	0.0119	0.095	0.0019
12	rs57310685	124606941	1.11	0.0400902197142525	0.9	0.289513196358555	0.0177531880586972	0.143399242274283	0.0151	0.012	0.0228	0.0023	0.1728	0.0026	0.0017	0.0571	0.0013	0.1058	0.1557	0.0242	0.0021	0.1228	0.0147	0.003	0.0025	0.0018	0.0012	0.041	0.0243	0.0288	0.0721	0.0119	0.095	0.0019
12	rs11057459	124607248	1.11	0.0400902197142525	0.9	0.289513196358555	0.0181199955446532	0.144610580140629	0.0151	0.012	0.0228	0.0023	0.1728	0.0026	0.0017	0.0571	0.0013	0.1058	0.1557	0.0242	0.0021	0.1229	0.0147	0.003	0.0025	0.0018	0.0012	0.041	0.0243	0.0288	0.0721	0.0119	0.095	0.0019
12	rs34188913	124609510	1.11	0.0400902197142525	0.9	0.289513196358555	0.0164072493876744	0.140433289847481	0.015	0.012	0.0227	0.0023	0.1727	0.0026	0.0017	0.0571	0.0013	0.1059	0.1556	0.0242	0.0021	0.123	0.0148	0.0031	0.0025	0.0018	0.0012	0.0409	0.0243	0.0288	0.0722	0.0118	0.0949	0.0019
12	rs4765301	124615586	1.11	0.0400902197142525	0.9	0.289513196358555	0.0151097367064682	0.133389780436249	0.0151	0.0119	0.0226	0.0024	0.1726	0.0027	0.0018	0.0572	0.0013	0.1061	0.1552	0.0243	0.0021	0.1232	0.0147	0.0031	0.0026	0.0019	0.0012	0.0405	0.0242	0.0289	0.0725	0.0117	0.0947	0.0019
12	rs844075	124617648	1.11	0.0400902197142525	0.9	0.289513196358555	0.0159050485143705	0.133208609778231	0.0151	0.0119	0.0226	0.0024	0.1725	0.0028	0.0018	0.0572	0.0013	0.1062	0.1551	0.0244	0.0021	0.1232	0.0147	0.0032	0.0026	0.0019	0.0012	0.0404	0.0242	0.0289	0.0725	0.0117	0.0947	0.0019
12	rs118033110	124628408	1.11	0.0400902197142525	0.9	0.289513196358555	0.0128374813062908	0.123209689104335	0.0153	0.0117	0.0225	0.0027	0.1726	0.003	0.0019	0.0574	0.0013	0.1059	0.1546	0.0246	0.002	0.1231	0.0145	0.0032	0.0027	0.002	0.0012	0.0402	0.0243	0.0288	0.073	0.0115	0.0944	0.0019
12	rs61953638	124633209	1.11	0.0400902197142525	0.9	0.289513196358555	0.0126886411756992	0.118840576675322	0.0154	0.0116	0.0225	0.0028	0.1728	0.0031	0.0019	0.0575	0.0012	0.1056	0.1541	0.0248	0.002	0.1233	0.0144	0.0032	0.0028	0.002	0.0013	0.0401	0.0244	0.0287	0.0734	0.0114	0.0941	0.0019
12	rs3926666	124634713	1.11	0.0400902197142525	0.89	0.325204496311925	0.0134136864708261	0.119970831647177	0.0154	0.0116	0.0225	0.0028	0.1728	0.0031	0.0019	0.0576	0.0012	0.1056	0.1541	0.0248	0.002	0.1232	0.0144	0.0032	0.0028	0.002	0.0013	0.04	0.0244	0.0287	0.0734	0.0114	0.0941	0.0019
12	rs148658003	124634837	1.11	0.0400902197142525	0.89	0.325204496311925	0.0134781596710073	0.119709645627486	0.0154	0.0116	0.0225	0.0028	0.1728	0.0031	0.0019	0.0576	0.0012	0.1056	0.1541	0.0248	0.002	0.1232	0.0144	0.0032	0.0028	0.002	0.0013	0.04	0.0244	0.0287	0.0734	0.0114	0.0941	0.0019
12	rs10744167	124635113	1.11	0.0400902197142525	0.89	0.325204496311925	0.0136468687916046	0.120406618012422	0.0154	0.0116	0.0225	0.0028	0.1728	0.0031	0.0019	0.0576	0.0012	0.1056	0.1541	0.0248	0.002	0.1232	0.0144	0.0032	0.0028	0.002	0.0013	0.0401	0.0244	0.0287	0.0734	0.0114	0.0941	0.0019
12	rs7961727	124637099	1.11	0.0400902197142525	0.88	0.363814363818289	0.0120169595348516	0.117282286432709	0.0155	0.0116	0.0225	0.0028	0.1727	0.0032	0.0019	0.0577	0.0012	0.1056	0.1541	0.0249	0.002	0.1231	0.0144	0.0032	0.0028	0.002	0.0013	0.04	0.0244	0.0287	0.0733	0.0114	0.0941	0.0019
12	rs74323419	124641263	1.12	0.033473375534751	0.88	0.363814363818289	0.00989733766937307	0.133027529911628	0.0156	0.0115	0.0228	0.0029	0.1716	0.0032	0.002	0.0583	0.001	0.106	0.1532	0.0254	0.0017	0.1228	0.0147	0.0034	0.0029	0.0016	0.001	0.0399	0.0243	0.0296	0.0735	0.0113	0.0944	0.0016
12	rs79171463	124642514	1.12	0.033473375534751	0.88	0.363814363818289	0.0101299033821561	0.138499183774223	0.0156	0.0115	0.0229	0.0029	0.1716	0.0032	0.0021	0.0583	0.001	0.1061	0.1531	0.0255	0.0017	0.1227	0.0147	0.0034	0.0029	0.0015	0.001	0.0398	0.0243	0.0297	0.0735	0.0113	0.0945	0.0016
12	rs12581871	124644382	1.12	0.033473375534751	0.88	0.363814363818289	0.0105535220757658	0.144423980149105	0.0155	0.0115	0.0231	0.0029	0.1714	0.0032	0.0021	0.0584	9e-04	0.1062	0.1529	0.0255	0.0016	0.1226	0.0148	0.0035	0.003	0.0015	9e-04	0.0397	0.0242	0.0299	0.0735	0.0112	0.0945	0.0016
12	rs77962327	124644558	1.12	0.033473375534751	0.88	0.363814363818289	0.0105373992311529	0.145170903389879	0.0155	0.0115	0.0231	0.0029	0.1714	0.0032	0.0021	0.0584	9e-04	0.1062	0.1529	0.0255	0.0016	0.1226	0.0148	0.0035	0.003	0.0015	9e-04	0.0397	0.0242	0.0299	0.0735	0.0112	0.0945	0.0016
12	rs78470051	124652123	1.12	0.033473375534751	0.88	0.363814363818289	0.0132662693693349	0.148360828589878	0.0156	0.0114	0.0233	0.003	0.1711	0.0032	0.0021	0.058	9e-04	0.1066	0.1526	0.0256	0.0015	0.1223	0.0147	0.0036	0.0029	0.0014	9e-04	0.0397	0.0241	0.0301	0.0737	0.0111	0.095	0.0015
12	rs77916762	124659565	1.12	0.033473375534751	0.88	0.363814363818289	0.0152366665811476	0.154719472733472	0.0156	0.0114	0.0235	0.003	0.1711	0.0031	0.0022	0.0577	8e-04	0.1068	0.1524	0.0256	0.0015	0.1223	0.0146	0.0036	0.0029	0.0014	9e-04	0.0398	0.0241	0.0302	0.0737	0.0111	0.0952	0.0015
12	rs7304022	124666686	1.12	0.033473375534751	0.88	0.363814363818289	0.0168828373749618	0.160106858438354	0.0156	0.0114	0.0235	0.003	0.1711	0.0031	0.0022	0.0577	8e-04	0.1068	0.1524	0.0256	0.0014	0.1223	0.0145	0.0037	0.0029	0.0014	9e-04	0.0399	0.0242	0.0302	0.0738	0.011	0.0953	0.0014
12	rs11057491	124667707	1.12	0.033473375534751	0.87	0.405435896572436	0.0172209411579956	0.162046727378136	0.0156	0.0114	0.0235	0.003	0.1711	0.0031	0.0022	0.0577	8e-04	0.1068	0.1523	0.0256	0.0014	0.1223	0.0145	0.0037	0.0029	0.0014	9e-04	0.0398	0.0242	0.0303	0.0738	0.011	0.0953	0.0014
12	rs78003895	124668336	1.12	0.033473375534751	0.87	0.405435896572436	0.0189945950637476	0.1696904163356	0.0156	0.0114	0.0235	0.003	0.1711	0.0031	0.0021	0.0577	8e-04	0.1069	0.1523	0.0257	0.0014	0.1224	0.0145	0.0037	0.0029	0.0014	9e-04	0.0398	0.0242	0.0303	0.0738	0.011	0.0954	0.0014
12	rs10846623	124669294	1.12	0.033473375534751	0.87	0.405435896572436	0.0185821605536187	0.180475142799252	0.0156	0.0114	0.0235	0.003	0.171	0.0031	0.0022	0.0577	8e-04	0.107	0.1523	0.0257	0.0014	0.1224	0.0145	0.0037	0.0029	0.0014	9e-04	0.0397	0.0242	0.0303	0.0737	0.011	0.0954	0.0014
12	rs2173649	124678044	1.12	0.033473375534751	0.87	0.405435896572436	0.0171436673669359	0.182598724583481	0.0158	0.0113	0.0235	0.0029	0.1706	0.0029	0.0021	0.0582	8e-04	0.1072	0.1513	0.0266	0.0014	0.1227	0.0145	0.0037	0.0029	0.0015	9e-04	0.0396	0.024	0.0304	0.0734	0.011	0.0955	0.0013
12	rs77857360	124681967	1.12	0.033473375534751	0.87	0.405435896572436	0.0173062368248339	0.195724527824818	0.0158	0.0113	0.0235	0.0029	0.1705	0.0029	0.0021	0.0582	8e-04	0.1073	0.1512	0.0267	0.0014	0.1228	0.0145	0.0037	0.0029	0.0015	9e-04	0.0396	0.0239	0.0304	0.0735	0.0111	0.0956	0.0013
12	rs11057503	124683380	1.12	0.033473375534751	0.87	0.405435896572436	0.0171282431634122	0.198115648868462	0.0158	0.0113	0.0235	0.0028	0.1704	0.0029	0.0021	0.0582	8e-04	0.1073	0.1512	0.0267	0.0014	0.1228	0.0145	0.0037	0.0029	0.0015	9e-04	0.0396	0.0239	0.0304	0.0734	0.0111	0.0956	0.0013
12	rs75680399	124693142	1.13	0.0277720651096363	0.87	0.405435896572436	0.0164970689846626	0.22157844819789	0.0157	0.0114	0.0236	0.0028	0.1693	0.003	0.0022	0.0586	7e-04	0.1077	0.15	0.027	0.0014	0.1231	0.0146	0.0038	0.0029	0.0017	9e-04	0.0395	0.0238	0.0306	0.0733	0.0112	0.0958	0.0012
12	rs78459468	124696144	1.13	0.0277720651096363	0.87	0.405435896572436	0.0175482806042296	0.241758495810501	0.0158	0.0114	0.0236	0.0028	0.1689	0.003	0.0022	0.0587	7e-04	0.1079	0.1496	0.027	0.0014	0.1233	0.0147	0.0039	0.0029	0.0017	0.001	0.0394	0.0237	0.0307	0.0733	0.0112	0.0959	0.0012
12	rs4765104	124699195	1.13	0.0277720651096363	0.87	0.405435896572436	0.0152013295830076	0.238319010462656	0.0157	0.0114	0.0237	0.0029	0.1688	0.0031	0.0022	0.0587	7e-04	0.1079	0.1496	0.0271	0.0014	0.1234	0.0147	0.0039	0.0029	0.0017	0.001	0.0394	0.0236	0.0308	0.0732	0.0112	0.0958	0.0011
12	rs7313718	124700113	1.13	0.0277720651096363	0.88	0.363814363818289	0.0158176139028646	0.268562937978987	0.0157	0.0114	0.0236	0.0029	0.1689	0.0031	0.0022	0.0586	7e-04	0.108	0.1495	0.0271	0.0014	0.1233	0.0147	0.0038	0.0029	0.0017	0.001	0.0394	0.0236	0.0308	0.0732	0.0112	0.0959	0.0011
12	rs11057521	124700323	1.13	0.0277720651096363	0.88	0.363814363818289	0.0156293878707673	0.258506954013813	0.0157	0.0114	0.0236	0.0029	0.1689	0.0031	0.0022	0.0587	7e-04	0.108	0.1495	0.0271	0.0014	0.1233	0.0147	0.0038	0.0029	0.0017	0.001	0.0393	0.0236	0.0308	0.0732	0.0112	0.0959	0.0011
12	rs117374254	124708608	1.13	0.0277720651096363	0.88	0.363814363818289	0.0132598874153357	0.26580854189286	0.0157	0.0114	0.0236	0.0028	0.1689	0.0031	0.0023	0.0589	7e-04	0.1082	0.1492	0.0273	0.0014	0.1232	0.0147	0.0037	0.0029	0.0017	0.001	0.0393	0.0237	0.0309	0.0729	0.0112	0.0959	0.0011
12	rs61178007	124710095	1.13	0.0277720651096363	0.88	0.363814363818289	0.0121359710988292	0.258961436124977	0.0157	0.0114	0.0236	0.0028	0.1689	0.0031	0.0023	0.0589	7e-04	0.1082	0.1492	0.0273	0.0014	0.1232	0.0147	0.0036	0.0029	0.0017	0.001	0.0393	0.0237	0.0309	0.0728	0.0112	0.0959	0.0011
12	rs10846634	124715313	1.14	0.0228924042877042	0.87	0.405435896572436	0.0044081519697283	0.291027713771247	0.0154	0.0113	0.0234	0.003	0.1696	0.0034	0.0027	0.0601	7e-04	0.1086	0.1477	0.0277	0.0015	0.1226	0.0147	0.003	0.0031	0.0017	9e-04	0.0392	0.0243	0.0313	0.072	0.0114	0.0952	0.001
12	rs111682266	124715803	1.14	0.0228924042877042	0.87	0.405435896572436	0.00464349972529039	0.291499107875393	0.0154	0.0113	0.0234	0.003	0.1696	0.0035	0.0027	0.0601	7e-04	0.1086	0.1476	0.0277	0.0015	0.1226	0.0147	0.0029	0.0031	0.0017	9e-04	0.0392	0.0243	0.0313	0.072	0.0114	0.0952	0.001
12	rs73223521	124716081	1.14	0.0228924042877042	0.88	0.363814363818289	0.00447164010217173	0.287851872625035	0.0154	0.0113	0.0234	0.003	0.1696	0.0035	0.0028	0.0601	7e-04	0.1086	0.1476	0.0277	0.0015	0.1226	0.0147	0.0029	0.0031	0.0017	9e-04	0.0392	0.0243	0.0313	0.072	0.0114	0.0952	0.001
12	rs12312623	124716503	1.14	0.0228924042877042	0.88	0.363814363818289	0.00477356495078676	0.300618221720003	0.0155	0.0113	0.0234	0.003	0.1696	0.0035	0.0028	0.0601	7e-04	0.1086	0.1475	0.0277	0.0015	0.1225	0.0147	0.0029	0.0031	0.0017	9e-04	0.0392	0.0243	0.0313	0.072	0.0114	0.0952	0.001
12	rs79201062	124719241	1.14	0.0228924042877042	0.88	0.363814363818289	0.00543158163092018	0.339765456616193	0.0155	0.0113	0.0234	0.0031	0.1699	0.0036	0.0028	0.0602	7e-04	0.1086	0.1472	0.0277	0.0015	0.1225	0.0147	0.003	0.0031	0.0017	9e-04	0.0392	0.0243	0.0313	0.0719	0.0114	0.095	0.001
12	rs75346050	124719813	1.14	0.0228924042877042	0.87	0.405435896572436	0.00561158926153088	0.354036265305706	0.0155	0.0113	0.0234	0.0031	0.17	0.0037	0.0028	0.0602	7e-04	0.1086	0.1471	0.0277	0.0015	0.1226	0.0147	0.003	0.0031	0.0017	9e-04	0.0392	0.0242	0.0313	0.0719	0.0114	0.095	0.001
12	rs924425	124721626	1.14	0.0228924042877042	0.87	0.405435896572436	0.00517781261838669	0.348307683446808	0.0156	0.0113	0.0232	0.0031	0.1706	0.0039	0.003	0.0601	7e-04	0.1091	0.1462	0.0278	0.0014	0.1225	0.0149	0.003	0.0033	0.0018	9e-04	0.039	0.0243	0.0313	0.0719	0.0113	0.0942	9e-04
12	rs4483696	124722776	1.15	0.0187447358909628	0.88	0.363814363818289	0.0151942694535809	0.39023851175149	0.0156	0.0112	0.0228	0.0034	0.1705	0.0044	0.0035	0.06	7e-04	0.1102	0.1446	0.0277	0.0015	0.1223	0.0151	0.0028	0.0034	0.0016	0.001	0.0407	0.0242	0.0313	0.0705	0.0115	0.0941	7e-04
12	rs80089931	124733799	1.15	0.0187447358909628	0.88	0.363814363818289	0.0155574348404571	0.365195160757507	0.0157	0.0111	0.0228	0.0034	0.1705	0.0046	0.0035	0.0597	7e-04	0.1105	0.1444	0.0277	0.0015	0.1221	0.0151	0.0027	0.0033	0.0016	0.001	0.0409	0.0242	0.0312	0.0704	0.0115	0.0941	8e-04
12	rs76622138	124740279	1.15	0.0187447358909628	0.88	0.363814363818289	0.0238925600332127	0.442461577657479	0.0158	0.0112	0.0227	0.0034	0.1703	0.0046	0.0035	0.0596	7e-04	0.1108	0.1439	0.0278	0.0015	0.1221	0.0152	0.0027	0.0033	0.0017	0.001	0.041	0.0241	0.0312	0.0701	0.0115	0.0943	7e-04
12	rs56133064	124747789	1.15	0.0187447358909628	0.88	0.363814363818289	0.0210137774114791	0.456725596455554	0.0159	0.0111	0.0226	0.0035	0.1702	0.0047	0.0035	0.0597	8e-04	0.1108	0.1437	0.0278	0.0016	0.1222	0.0152	0.0027	0.0033	0.0017	0.001	0.0412	0.0241	0.0312	0.0701	0.0116	0.0943	8e-04
12	rs10734912	124750131	1.15	0.0187447358909628	0.88	0.363814363818289	0.0163177898127074	0.402349499747689	0.0159	0.0111	0.0226	0.0034	0.1701	0.0047	0.0035	0.0595	8e-04	0.1108	0.1436	0.0278	0.0016	0.1222	0.0153	0.0026	0.0033	0.0017	0.001	0.0413	0.0241	0.0313	0.07	0.0117	0.0943	8e-04
12	rs4765516	124751555	1.15	0.0187447358909628	0.89	0.325204496311925	0.0172907055477394	0.425557653857515	0.016	0.0111	0.0226	0.0035	0.1699	0.0047	0.0036	0.0596	8e-04	0.1107	0.1436	0.0278	0.0015	0.1221	0.0153	0.0027	0.0033	0.0017	0.001	0.0414	0.0241	0.0313	0.0701	0.0116	0.0943	8e-04
12	rs11057553	124752080	1.15	0.0187447358909628	0.89	0.325204496311925	0.0190611980335129	0.444719801924558	0.016	0.0111	0.0226	0.0035	0.1698	0.0047	0.0036	0.0598	8e-04	0.1107	0.1434	0.0278	0.0015	0.1222	0.0153	0.0027	0.0033	0.0017	0.001	0.0415	0.0241	0.0314	0.0701	0.0116	0.0943	8e-04
12	rs11057554	124755793	1.15	0.0187447358909628	0.89	0.325204496311925	0.0197109712657793	0.448046253849475	0.016	0.0111	0.0226	0.0035	0.1698	0.0047	0.0036	0.0599	8e-04	0.1107	0.1429	0.0279	0.0015	0.1224	0.0153	0.0027	0.0033	0.0017	0.001	0.0416	0.024	0.0314	0.07	0.0116	0.0943	8e-04
12	rs4765138	124761740	1.15	0.0187447358909628	0.89	0.325204496311925	0.0204467742253716	0.497749473090016	0.016	0.0111	0.0225	0.0035	0.1694	0.0047	0.0036	0.06	8e-04	0.1107	0.1426	0.028	0.0015	0.1224	0.0154	0.0027	0.0034	0.0017	0.001	0.042	0.024	0.0317	0.0698	0.0117	0.0942	7e-04
12	rs79728994	124761911	1.15	0.0187447358909628	0.89	0.325204496311925	0.026723343080135	0.56127434112954	0.016	0.0111	0.0224	0.0035	0.1694	0.0047	0.0036	0.06	8e-04	0.1107	0.1425	0.028	0.0015	0.1224	0.0154	0.0027	0.0034	0.0017	0.001	0.042	0.024	0.0317	0.0698	0.0118	0.0942	7e-04
12	rs10846644	124767787	1.15	0.0187447358909628	0.89	0.325204496311925	0.0272478502747024	0.651780745892723	0.016	0.011	0.0223	0.0035	0.1692	0.0047	0.0034	0.0595	8e-04	0.111	0.1421	0.0281	0.0015	0.1226	0.0157	0.0027	0.0034	0.0016	0.001	0.0424	0.024	0.0318	0.0696	0.0123	0.0941	6e-04
12	rs10773078	124771833	1.15	0.0187447358909628	0.89	0.325204496311925	0.0272047616576711	0.619957293136555	0.016	0.011	0.0223	0.0035	0.1692	0.0047	0.0034	0.0595	8e-04	0.111	0.1421	0.0281	0.0015	0.1226	0.0157	0.0027	0.0034	0.0017	0.001	0.0424	0.024	0.0318	0.0696	0.0123	0.0941	6e-04
12	rs117084469	124774801	1.15	0.0187447358909628	0.89	0.325204496311925	0.0305842250158053	0.645794813318356	0.016	0.011	0.0223	0.0035	0.1691	0.0047	0.0034	0.0595	8e-04	0.111	0.142	0.0281	0.0015	0.1226	0.0157	0.0027	0.0034	0.0017	0.001	0.0424	0.024	0.0318	0.0696	0.0123	0.0941	6e-04
12	rs11057572	124782821	1.15	0.0187447358909628	0.89	0.325204496311925	0.034071756779314	0.662029968000553	0.016	0.011	0.0223	0.0035	0.1691	0.0047	0.0034	0.0596	8e-04	0.1109	0.142	0.0282	0.0015	0.1225	0.0157	0.0027	0.0034	0.0018	0.001	0.0425	0.024	0.0318	0.0695	0.0123	0.0941	6e-04
12	rs112255893	124784336	1.15	0.0187447358909628	0.89	0.325204496311925	0.0349498789494524	0.665699287722865	0.016	0.011	0.0223	0.0035	0.1691	0.0047	0.0034	0.0596	8e-04	0.1109	0.142	0.0281	0.0015	0.1225	0.0157	0.0027	0.0034	0.0018	0.001	0.0425	0.024	0.0318	0.0695	0.0123	0.0941	6e-04
12	rs4765536	124786088	1.15	0.0187447358909628	0.89	0.325204496311925	0.0352718894921659	0.667903106769746	0.016	0.011	0.0223	0.0035	0.1691	0.0047	0.0034	0.0596	8e-04	0.1109	0.142	0.0281	0.0015	0.1225	0.0157	0.0027	0.0034	0.0018	0.001	0.0425	0.024	0.0318	0.0695	0.0123	0.0941	6e-04
12	rs3863383	124790025	1.15	0.0187447358909628	0.89	0.325204496311925	0.0352331397171212	0.652073068846654	0.016	0.0111	0.0224	0.0035	0.169	0.0047	0.0034	0.0596	8e-04	0.1108	0.1419	0.0281	0.0015	0.1226	0.0157	0.0027	0.0034	0.0017	0.001	0.0425	0.024	0.0318	0.0695	0.0123	0.0942	6e-04
12	rs73223554	124793049	1.15	0.0187447358909628	0.89	0.325204496311925	0.0494082292599665	0.73371818425779	0.0161	0.0112	0.0224	0.0035	0.1679	0.0047	0.0034	0.0592	8e-04	0.1105	0.1416	0.0283	0.0014	0.1226	0.0158	0.0027	0.0033	0.0018	0.0011	0.0429	0.0243	0.0321	0.0692	0.0126	0.0949	6e-04
12	rs114086562	124797458	1.15	0.0187447358909628	0.9	0.289513196358555	0.0766968753741074	0.808518570914829	0.0162	0.0114	0.0224	0.0036	0.1658	0.0047	0.0033	0.059	9e-04	0.1103	0.141	0.0286	0.0013	0.1229	0.0158	0.0027	0.0032	0.002	0.0012	0.0434	0.0248	0.0319	0.0687	0.0129	0.096	7e-04
12	rs7968594	124797804	1.14	0.0228924042877042	0.9	0.289513196358555	0.0750758988584313	0.794747577475937	0.0163	0.0114	0.0224	0.0036	0.1657	0.0047	0.0033	0.0591	9e-04	0.1103	0.1409	0.0286	0.0013	0.1229	0.0158	0.0027	0.0032	0.002	0.0012	0.0435	0.0249	0.0319	0.0687	0.0129	0.096	7e-04
12	rs78753849	124798811	1.14	0.0228924042877042	0.92	0.226487429171296	0.0743057626899984	0.895761623674503	0.0163	0.0114	0.0224	0.0036	0.1656	0.0047	0.0033	0.059	8e-04	0.1103	0.1409	0.0286	0.0013	0.1228	0.0159	0.0028	0.0032	0.002	0.0012	0.0435	0.0249	0.0319	0.0687	0.013	0.0961	7e-04
12	rs904649	124801421	1.14	0.0228924042877042	0.92	0.226487429171296	0.0518572566238713	0.840843131438888	0.0163	0.0114	0.0225	0.0036	0.1653	0.0047	0.0033	0.0589	9e-04	0.1103	0.1408	0.0286	0.0013	0.1226	0.0159	0.003	0.0033	0.002	0.0012	0.0436	0.0249	0.032	0.0686	0.013	0.0962	7e-04
12	rs4765544	124802638	1.14	0.0228924042877042	0.92	0.226487429171296	0.0480695469793259	0.806066729889126	0.0163	0.0114	0.0225	0.0036	0.1652	0.0047	0.0033	0.0589	9e-04	0.1102	0.1408	0.0286	0.0013	0.1226	0.0159	0.003	0.0033	0.002	0.0012	0.0437	0.025	0.032	0.0685	0.013	0.0962	7e-04
12	rs11830055	124803665	1.14	0.0228924042877042	0.92	0.226487429171296	0.0576443269410511	0.863781478615467	0.0163	0.0114	0.0225	0.0036	0.1651	0.0047	0.0033	0.0589	9e-04	0.1102	0.1409	0.0286	0.0013	0.1226	0.0159	0.003	0.0033	0.002	0.0012	0.0437	0.0249	0.032	0.0685	0.013	0.0961	7e-04
12	rs74758641	124805484	1.14	0.0228924042877042	0.92	0.226487429171296	0.0651283726500597	0.9588249587323	0.0163	0.0114	0.0225	0.0037	0.1651	0.0047	0.0034	0.0589	9e-04	0.1102	0.1409	0.0286	0.0013	0.1226	0.0158	0.003	0.0033	0.002	0.0012	0.0437	0.0249	0.0319	0.0684	0.0131	0.0961	7e-04
12	rs7294442	124808840	1.14	0.0228924042877042	0.92	0.226487429171296	0.0713594860571784	0.925925175292134	0.0163	0.0114	0.0224	0.0037	0.1651	0.0047	0.0034	0.0589	9e-04	0.1102	0.1409	0.0286	0.0013	0.1225	0.0158	0.0031	0.0033	0.002	0.0012	0.0438	0.0249	0.0319	0.0683	0.0131	0.0961	7e-04
12	rs2228587	124815439	1.14	0.0228924042877042	0.92	0.226487429171296	0.0993230080580224	0.920884023588986	0.0164	0.0115	0.0224	0.0037	0.1648	0.0047	0.0034	0.0589	9e-04	0.1102	0.141	0.0287	0.0013	0.1223	0.0158	0.0031	0.0033	0.0024	0.0013	0.0438	0.025	0.0319	0.0681	0.0132	0.0954	7e-04
12	rs60959640	124820484	1.14	0.0228924042877042	0.92	0.226487429171296	0.122138236124	0.890128492109267	0.0165	0.0116	0.0223	0.0038	0.1646	0.0047	0.0034	0.059	9e-04	0.1102	0.1411	0.0287	0.0013	0.1222	0.0158	0.0031	0.0034	0.0028	0.0014	0.0439	0.025	0.0319	0.068	0.0133	0.0951	8e-04
12	rs6488930	124822063	1.14	0.0228924042877042	0.92	0.226487429171296	0.148285731074245	0.864247759648201	0.0165	0.0116	0.0223	0.0038	0.1645	0.0047	0.0034	0.059	9e-04	0.1101	0.1411	0.0287	0.0013	0.1222	0.0159	0.0031	0.0034	0.0031	0.0014	0.0439	0.025	0.0319	0.0679	0.0132	0.0949	8e-04
12	rs73223568	124823882	1.14	0.0228924042877042	0.92	0.226487429171296	0.187932606134317	0.87124816827015	0.0165	0.0117	0.0223	0.004	0.1638	0.0049	0.0036	0.0589	0.001	0.1102	0.1412	0.0287	0.0013	0.1222	0.0159	0.0032	0.0035	0.0034	0.0015	0.044	0.0251	0.0318	0.0679	0.0132	0.0941	8e-04
12	rs2229840	124826462	1.14	0.0228924042877042	0.92	0.226487429171296	0.21972950141111	1.01436444752209	0.0165	0.0116	0.0223	0.004	0.164	0.0047	0.0035	0.0589	0.001	0.1102	0.1411	0.0285	0.0013	0.1223	0.0159	0.0032	0.0035	0.0033	0.0015	0.044	0.0251	0.0318	0.0678	0.0133	0.0943	8e-04
12	rs12314162	124826676	1.14	0.0228924042877042	0.92	0.226487429171296	0.223030691468536	1.0223934868529	0.0165	0.0116	0.0223	0.004	0.1639	0.0047	0.0035	0.0589	0.001	0.1103	0.141	0.0285	0.0013	0.1223	0.0159	0.0032	0.0035	0.0033	0.0015	0.044	0.0251	0.0318	0.0678	0.0133	0.0943	8e-04
12	rs4765549	124830066	1.14	0.0228924042877042	0.92	0.226487429171296	0.245988345814888	1.03784295561106	0.0165	0.0116	0.0223	0.004	0.1639	0.0047	0.0035	0.0589	0.001	0.1102	0.1407	0.0284	0.0013	0.1223	0.016	0.0033	0.0035	0.0034	0.0015	0.0441	0.0252	0.0318	0.0676	0.0134	0.0943	8e-04
12	rs3782250	124838049	1.14	0.0228924042877042	0.92	0.226487429171296	0.321360700462985	1.00778970435954	0.0165	0.0116	0.0222	0.004	0.1644	0.0047	0.0036	0.0587	0.001	0.11	0.14	0.0284	0.0014	0.122	0.0162	0.0034	0.0036	0.0035	0.0016	0.0441	0.0253	0.0319	0.0674	0.0136	0.0943	8e-04
12	rs4765145	124843104	1.14	0.0228924042877042	0.92	0.226487429171296	0.340796822314723	0.924506795762413	0.0165	0.0117	0.0221	0.0041	0.1643	0.0048	0.0036	0.0587	0.001	0.1102	0.1398	0.0282	0.0015	0.122	0.0161	0.0034	0.0036	0.0035	0.0016	0.0442	0.0253	0.0318	0.0673	0.0136	0.0944	9e-04
12	rs10846661	124844124	1.13	0.0277720651096363	0.92	0.226487429171296	0.253442595172184	0.420573514885241	0.0169	0.0122	0.0225	0.0046	0.1624	0.005	0.004	0.0578	0.0011	0.1094	0.1367	0.0287	0.0016	0.1207	0.0164	0.0037	0.0043	0.0036	0.0017	0.0459	0.0267	0.0319	0.0657	0.0146	0.0954	0.001
12	rs11831370	124844921	1.11	0.0400902197142525	0.91	0.256642068151906	0.307878494945261	0.814655049476078	0.0171	0.0127	0.0224	0.0047	0.1618	0.0051	0.004	0.0573	0.0012	0.1089	0.1346	0.0283	0.0017	0.1219	0.0164	0.0036	0.0043	0.0036	0.0018	0.0468	0.0278	0.032	0.0644	0.0152	0.0959	0.0011
12	rs34367701	124844973	1.11	0.0400902197142525	0.91	0.256642068151906	0.341630413738122	0.82326250616517	0.0171	0.0128	0.0224	0.0047	0.1621	0.0051	0.004	0.0572	0.0012	0.1088	0.1343	0.0284	0.0017	0.1219	0.0163	0.0035	0.0043	0.0035	0.0018	0.0468	0.0279	0.032	0.0644	0.0152	0.0958	0.001
12	rs1263991	124844986	1.11	0.0400902197142525	0.91	0.256642068151906	0.310104401444295	0.754799266333621	0.0171	0.0128	0.0224	0.0047	0.1622	0.0051	0.004	0.0572	0.0012	0.1088	0.1342	0.0284	0.0017	0.1219	0.0163	0.0035	0.0043	0.0035	0.0018	0.0468	0.0279	0.032	0.0644	0.0152	0.0958	0.001
12	rs1244068	124845913	1.11	0.0400902197142525	0.91	0.256642068151906	0.322472632733694	0.683523897858043	0.0172	0.0127	0.0223	0.0045	0.1626	0.0049	0.0038	0.0573	0.0011	0.1087	0.1338	0.028	0.0016	0.1228	0.0162	0.0033	0.0041	0.0035	0.0018	0.0471	0.0283	0.0316	0.065	0.0152	0.0957	0.001
12	rs73223589	124848852	1.11	0.0400902197142525	0.91	0.256642068151906	0.313833044987184	0.682932946566079	0.0172	0.0127	0.0222	0.0045	0.1633	0.0048	0.0038	0.0574	0.0011	0.1088	0.1335	0.0279	0.0015	0.1231	0.0161	0.0033	0.0041	0.0035	0.0018	0.0473	0.0283	0.0314	0.0651	0.0152	0.0955	0.001
12	rs11057602	124852609	1.11	0.0400902197142525	0.91	0.256642068151906	0.255716037446364	0.572869634403749	0.0172	0.0128	0.0221	0.0045	0.1636	0.0048	0.0038	0.0574	0.0011	0.1088	0.1333	0.0278	0.0015	0.1232	0.016	0.0032	0.0041	0.0035	0.0017	0.0473	0.0283	0.0314	0.0653	0.0152	0.0955	0.001
12	rs12370152	124855116	1.11	0.0400902197142525	0.91	0.256642068151906	0.250914814982002	0.51438202906353	0.0172	0.0128	0.022	0.0045	0.1637	0.0048	0.0038	0.0574	0.0011	0.109	0.1333	0.0278	0.0015	0.1232	0.016	0.0032	0.0041	0.0035	0.0017	0.0473	0.0284	0.0314	0.0652	0.0152	0.0955	0.001
12	rs78717929	124855577	1.11	0.0400902197142525	0.91	0.256642068151906	0.248049179871105	0.493920519340683	0.0172	0.0128	0.022	0.0045	0.1637	0.0048	0.0038	0.0574	0.0011	0.109	0.1333	0.0278	0.0015	0.1232	0.016	0.0032	0.0041	0.0035	0.0017	0.0473	0.0284	0.0314	0.0651	0.0152	0.0955	0.001
12	rs35473088	124859887	1.11	0.0400902197142525	0.91	0.256642068151906	0.237453153521935	0.4736737695851	0.0172	0.0128	0.022	0.0045	0.1638	0.0049	0.0039	0.0575	0.0011	0.109	0.1331	0.0277	0.0015	0.1232	0.016	0.0032	0.004	0.0035	0.0017	0.0473	0.0284	0.0313	0.065	0.0152	0.0955	0.001
12	rs10846662	124860376	1.11	0.0400902197142525	0.91	0.256642068151906	0.235612231175351	0.484653299930758	0.0172	0.0128	0.022	0.0045	0.1638	0.0049	0.0039	0.0576	0.0011	0.109	0.1331	0.0277	0.0015	0.1232	0.016	0.0032	0.004	0.0035	0.0017	0.0473	0.0284	0.0314	0.065	0.0152	0.0955	0.001
12	rs1702315	124860705	1.11	0.0400902197142525	0.91	0.256642068151906	0.236296300104506	0.495970804679418	0.0172	0.0128	0.022	0.0045	0.1638	0.0049	0.0039	0.0576	0.0011	0.109	0.1331	0.0277	0.0015	0.1232	0.016	0.0032	0.004	0.0035	0.0017	0.0473	0.0284	0.0314	0.065	0.0152	0.0955	0.001
12	rs78417619	124865723	1.11	0.0400902197142525	0.91	0.256642068151906	0.247127215346511	0.620535189305305	0.0172	0.0128	0.0219	0.0045	0.1642	0.0049	0.0039	0.0577	0.0011	0.1089	0.1332	0.0276	0.0015	0.1231	0.016	0.0032	0.004	0.0034	0.0016	0.0473	0.0285	0.0314	0.0649	0.0151	0.0954	0.0011
12	rs1317662	124867608	1.11	0.0400902197142525	0.91	0.256642068151906	0.23693861089367	0.609145332111811	0.0172	0.0128	0.0219	0.0045	0.1643	0.0049	0.0039	0.0578	0.0011	0.1088	0.1332	0.0276	0.0015	0.1231	0.016	0.0032	0.004	0.0034	0.0016	0.0473	0.0285	0.0314	0.0648	0.0151	0.0954	0.0012
12	rs76872430	124868896	1.11	0.0400902197142525	0.91	0.256642068151906	0.307582347129712	0.627190072470587	0.0172	0.0127	0.0219	0.0045	0.1643	0.0049	0.0039	0.0578	0.0011	0.1088	0.133	0.0275	0.0017	0.1232	0.016	0.0031	0.004	0.0034	0.0016	0.0473	0.0285	0.0314	0.0648	0.0152	0.0953	0.0012
12	rs2660369	124872587	1.1	0.0477200328108175	0.91	0.256642068151906	0.205491869529021	0.411043539350874	0.0172	0.0125	0.0219	0.0045	0.1639	0.0049	0.0039	0.058	0.0011	0.1085	0.1325	0.0272	0.0025	0.1238	0.016	0.0029	0.004	0.0033	0.0015	0.0473	0.0285	0.0315	0.0646	0.0159	0.0948	0.0015
12	rs116996074	124875247	1.1	0.0477200328108175	0.9	0.289513196358555	0.222492376004917	0.464103744042763	0.0172	0.0123	0.022	0.0045	0.1637	0.0048	0.004	0.058	0.001	0.1082	0.1319	0.027	0.0027	0.1242	0.016	0.0029	0.004	0.0031	0.0014	0.0473	0.0285	0.0317	0.0647	0.0165	0.095	0.0015
12	rs881290	124876133	1.09	0.0564630724803212	0.9	0.289513196358555	0.175647776035857	0.412736309120951	0.0172	0.0123	0.022	0.0045	0.1635	0.0048	0.004	0.058	0.001	0.1081	0.1318	0.027	0.0027	0.1243	0.0161	0.0029	0.0041	0.0031	0.0014	0.0474	0.0286	0.0318	0.0647	0.0166	0.0951	0.0015
12	rs73225412	124877343	1.09	0.0564630724803212	0.9	0.289513196358555	0.216007857730879	0.48247935475958	0.0172	0.0122	0.022	0.0045	0.1635	0.0047	0.004	0.0581	0.001	0.1081	0.1317	0.0269	0.0028	0.1242	0.016	0.0028	0.004	0.003	0.0014	0.0475	0.0286	0.0318	0.0647	0.0167	0.0952	0.0015
12	rs10773087	124878404	1.09	0.0564630724803212	0.9	0.289513196358555	0.212241239020443	0.511761152510224	0.0173	0.0122	0.0221	0.0045	0.1636	0.0047	0.0039	0.0582	0.001	0.1081	0.1316	0.0269	0.0028	0.1241	0.016	0.0028	0.004	0.003	0.0013	0.0476	0.0285	0.0318	0.0646	0.0169	0.0952	0.0015
12	rs75155705	124882060	1.09	0.0564630724803212	0.9	0.289513196358555	0.170910579360831	0.439411207310356	0.0174	0.0121	0.022	0.0045	0.1633	0.0049	0.0043	0.0583	0.0011	0.108	0.131	0.0268	0.0029	0.124	0.0162	0.0031	0.0041	0.0028	0.0013	0.0477	0.0288	0.0317	0.0642	0.0171	0.095	0.0016
12	rs2063114	124882243	1.09	0.0564630724803212	0.9	0.289513196358555	0.158986536549441	0.391136863018232	0.0174	0.0121	0.022	0.0045	0.1633	0.0049	0.0043	0.0582	0.0011	0.108	0.131	0.0267	0.0029	0.124	0.0162	0.0031	0.0041	0.0028	0.0013	0.0477	0.0288	0.0318	0.0642	0.0171	0.095	0.0016
12	rs78185142	124883609	1.09	0.0564630724803212	0.9	0.289513196358555	0.155224788984115	0.368726076957863	0.0174	0.0121	0.022	0.0045	0.1632	0.0049	0.0043	0.0583	0.0011	0.1083	0.1309	0.0267	0.0029	0.1239	0.0162	0.0032	0.0041	0.0027	0.0013	0.0477	0.0288	0.0318	0.0642	0.0172	0.095	0.0016
12	rs3782262	124883884	1.09	0.0564630724803212	0.9	0.289513196358555	0.144225267121447	0.367968643820657	0.0174	0.0121	0.022	0.0045	0.1632	0.0049	0.0043	0.0583	0.0011	0.1083	0.1308	0.0267	0.0029	0.1239	0.0162	0.0032	0.0041	0.0027	0.0013	0.0477	0.0288	0.0318	0.0642	0.0172	0.095	0.0016
12	rs2342920	124885829	1.09	0.0564630724803212	0.9	0.289513196358555	0.147794933434196	0.365069234526769	0.0175	0.0121	0.022	0.0045	0.1632	0.005	0.004	0.0583	0.0011	0.1084	0.1308	0.0267	0.0029	0.124	0.0162	0.0032	0.0038	0.0027	0.0013	0.0478	0.0289	0.032	0.0642	0.0172	0.095	0.0016
12	rs58259569	124891619	1.09	0.0564630724803212	0.9	0.289513196358555	0.181011795636426	0.378866923492801	0.0175	0.0121	0.0219	0.0045	0.1631	0.0049	0.004	0.0582	0.0012	0.1083	0.1307	0.0265	0.0029	0.1243	0.0161	0.0032	0.0039	0.0025	0.0013	0.0479	0.0289	0.032	0.0642	0.0173	0.095	0.0016
12	rs7976774	124897448	1.09	0.0564630724803212	0.9	0.289513196358555	0.174853021525944	0.371254024932243	0.0177	0.012	0.0213	0.0046	0.1629	0.0049	0.0041	0.0579	0.0012	0.1082	0.1304	0.0265	0.0029	0.1252	0.0157	0.0033	0.0041	0.002	0.0013	0.0484	0.029	0.0321	0.064	0.0175	0.0952	0.0017
12	rs113430385	124897565	1.09	0.0564630724803212	0.9	0.289513196358555	0.180974990597317	0.372139955944996	0.0177	0.012	0.0213	0.0046	0.1629	0.0049	0.0041	0.0579	0.0012	0.1082	0.1304	0.0265	0.0029	0.1253	0.0157	0.0033	0.0041	0.002	0.0013	0.0484	0.029	0.0321	0.064	0.0175	0.0952	0.0017
12	rs1702339	124902199	1.08	0.0664216607683517	0.9	0.289513196358555	0.179103657560781	0.304193935517477	0.0179	0.0119	0.0212	0.0047	0.1629	0.0049	0.0041	0.058	0.0012	0.1079	0.1301	0.0263	0.0029	0.1256	0.0157	0.0034	0.0041	0.002	0.0013	0.0485	0.029	0.0322	0.0641	0.0174	0.0953	0.0017
12	rs73225423	124905924	1.08	0.0664216607683517	0.89	0.325204496311925	0.185459740318703	0.289850242052787	0.0179	0.0119	0.0212	0.0047	0.1627	0.0049	0.0041	0.058	0.0013	0.1078	0.13	0.0263	0.003	0.1257	0.0158	0.0034	0.0042	0.002	0.0012	0.0486	0.0289	0.0323	0.0641	0.0176	0.0951	0.0017
12	rs78908406	124906227	1.08	0.0664216607683517	0.89	0.325204496311925	0.18676876677997	0.296462660939529	0.0179	0.0119	0.0212	0.0047	0.1627	0.0049	0.0041	0.058	0.0013	0.1078	0.13	0.0262	0.003	0.1258	0.0157	0.0034	0.0042	0.002	0.0012	0.0486	0.0289	0.0323	0.0642	0.0176	0.0951	0.0017
12	rs115355225	124907154	1.08	0.0664216607683517	0.89	0.325204496311925	0.189402683117941	0.292324603927345	0.018	0.0119	0.0212	0.0047	0.1627	0.0049	0.0041	0.058	0.0013	0.1078	0.13	0.0262	0.003	0.1257	0.0157	0.0034	0.0042	0.002	0.0011	0.0487	0.0289	0.0323	0.0642	0.0176	0.095	0.0017
12	rs1244094	124913449	1.08	0.0664216607683517	0.89	0.325204496311925	0.194388692877612	0.279667907373539	0.0181	0.0119	0.0213	0.0047	0.1623	0.0049	0.0042	0.0579	0.0013	0.1077	0.1299	0.0262	0.003	0.1257	0.0156	0.0034	0.0042	0.0021	0.0012	0.0488	0.0289	0.0325	0.0642	0.0178	0.0947	0.0018
12	rs78983645	124919724	1.08	0.0664216607683517	0.89	0.325204496311925	0.208911083744885	0.244208959014143	0.0182	0.0119	0.0212	0.0048	0.162	0.005	0.0042	0.0578	0.0013	0.1076	0.13	0.0261	0.003	0.1257	0.0155	0.0035	0.0042	0.0021	0.0012	0.0489	0.029	0.0326	0.0643	0.0178	0.0946	0.0018
12	rs73225430	124921684	1.08	0.0664216607683517	0.89	0.325204496311925	0.212442798273427	0.225046943191918	0.0182	0.0119	0.0212	0.0048	0.1619	0.005	0.0042	0.0578	0.0013	0.1076	0.13	0.0261	0.003	0.1257	0.0154	0.0035	0.0042	0.0021	0.0012	0.049	0.029	0.0326	0.0643	0.0179	0.0946	0.0018
12	rs79821194	124921737	1.08	0.0664216607683517	0.89	0.325204496311925	0.206919290093055	0.218127618961104	0.0182	0.0119	0.0212	0.0048	0.1619	0.005	0.0043	0.0578	0.0013	0.1076	0.13	0.0262	0.003	0.1257	0.0154	0.0035	0.0043	0.0021	0.0012	0.0489	0.029	0.0326	0.0642	0.0179	0.0946	0.0018
12	rs906304	124926143	1.08	0.0664216607683517	0.89	0.325204496311925	0.209710817154585	0.228532937720587	0.0183	0.0119	0.0212	0.0049	0.1614	0.0051	0.0043	0.0577	0.0013	0.1075	0.13	0.0262	0.0031	0.1257	0.0154	0.0036	0.0043	0.0021	0.0012	0.0489	0.029	0.0327	0.0641	0.0179	0.0946	0.0018
12	rs79805242	124927703	1.08	0.0664216607683517	0.89	0.325204496311925	0.214667054054199	0.270980253387038	0.0183	0.0119	0.0212	0.0049	0.1613	0.0051	0.0043	0.0577	0.0013	0.1075	0.1301	0.0262	0.0031	0.1256	0.0154	0.0036	0.0044	0.0022	0.0012	0.0489	0.0291	0.0327	0.0641	0.0179	0.0947	0.0018
12	rs117346293	124928535	1.08	0.0664216607683517	0.89	0.325204496311925	0.20731678702635	0.244320530869722	0.0183	0.0119	0.0213	0.0049	0.1612	0.0051	0.0043	0.0577	0.0013	0.1075	0.13	0.0263	0.0031	0.1256	0.0154	0.0036	0.0044	0.0022	0.0012	0.0489	0.0291	0.0327	0.0641	0.0179	0.0947	0.0018
12	rs7956060	124929185	1.08	0.0664216607683517	0.89	0.325204496311925	0.201438719110204	0.252734369064526	0.0183	0.0119	0.0212	0.0049	0.1612	0.0051	0.0043	0.0576	0.0013	0.1074	0.13	0.0263	0.0031	0.1256	0.0154	0.0036	0.0044	0.0022	0.0012	0.049	0.0291	0.0327	0.0641	0.0179	0.0947	0.0018
12	rs112680078	124933494	1.08	0.0664216607683517	0.89	0.325204496311925	0.212241239020443	0.230391933645373	0.0184	0.012	0.0212	0.0049	0.1607	0.0051	0.0044	0.0575	0.0013	0.1075	0.1299	0.0263	0.0031	0.1258	0.0153	0.0036	0.0045	0.0022	0.0012	0.049	0.0294	0.0328	0.064	0.0179	0.0946	0.0018
12	rs3782274	124935029	1.08	0.0664216607683517	0.89	0.325204496311925	0.208591672894238	0.226352149273201	0.0184	0.012	0.0212	0.0049	0.1607	0.0051	0.0044	0.0575	0.0013	0.1075	0.1299	0.0263	0.0032	0.1258	0.0153	0.0037	0.0045	0.0022	0.0013	0.049	0.0294	0.0327	0.064	0.0179	0.0946	0.0019
12	rs117553245	124936972	1.08	0.0664216607683517	0.89	0.325204496311925	0.207237253165141	0.219204095277494	0.0184	0.012	0.0212	0.0049	0.1606	0.0051	0.0044	0.0575	0.0013	0.1075	0.1299	0.0263	0.0032	0.1257	0.0153	0.0037	0.0045	0.0022	0.0013	0.049	0.0294	0.0327	0.064	0.0179	0.0946	0.0019
12	rs3782279	124940205	1.08	0.0664216607683517	0.89	0.325204496311925	0.208033367414901	0.237323412800166	0.0184	0.012	0.0212	0.005	0.1606	0.0051	0.0044	0.0575	0.0013	0.1075	0.1298	0.0263	0.0032	0.1257	0.0153	0.0037	0.0045	0.0022	0.0013	0.049	0.0293	0.0327	0.064	0.018	0.0946	0.0019
12	rs112593776	124947177	1.08	0.0664216607683517	0.89	0.325204496311925	0.211194866327297	0.250481859145932	0.0185	0.012	0.0212	0.005	0.1604	0.0052	0.0044	0.0574	0.0013	0.1074	0.1298	0.0264	0.0032	0.1255	0.0154	0.0037	0.0046	0.0023	0.0013	0.0491	0.0293	0.0328	0.0639	0.018	0.0946	0.0019
12	rs34142604	124953815	1.08	0.0664216607683517	0.89	0.325204496311925	0.210111330034432	0.233244511818629	0.0186	0.012	0.0211	0.005	0.1602	0.0052	0.0044	0.0572	0.0013	0.1073	0.1298	0.0265	0.0032	0.1254	0.0154	0.0037	0.0046	0.0023	0.0013	0.0491	0.0293	0.0328	0.0638	0.018	0.0945	0.0019
12	rs11057629	124954739	1.08	0.0664216607683517	0.89	0.325204496311925	0.209991130940648	0.238540435944697	0.0186	0.012	0.0211	0.005	0.1602	0.0052	0.0044	0.0572	0.0014	0.1073	0.1298	0.0265	0.0033	0.1253	0.0154	0.0037	0.0046	0.0023	0.0013	0.0492	0.0293	0.0328	0.0639	0.018	0.0945	0.0019
12	rs1794942	124957153	1.08	0.0664216607683517	0.89	0.325204496311925	0.209030933900761	0.261579556420856	0.0186	0.012	0.0212	0.005	0.1601	0.0052	0.0044	0.0572	0.0014	0.1073	0.1297	0.0265	0.0033	0.1254	0.0154	0.0037	0.0046	0.0023	0.0013	0.0491	0.0293	0.0328	0.0639	0.018	0.0944	0.0019
12	rs2880493	124958405	1.08	0.0664216607683517	0.89	0.325204496311925	0.218252944039885	0.295988851062191	0.0186	0.012	0.0212	0.005	0.1601	0.0052	0.0044	0.0572	0.0014	0.1073	0.1297	0.0265	0.0033	0.1253	0.0154	0.0037	0.0047	0.0023	0.0013	0.0491	0.0293	0.0328	0.0639	0.018	0.0944	0.0019
12	rs116107253	124962837	1.08	0.0664216607683517	0.89	0.325204496311925	0.244939645741471	0.346197403457613	0.0187	0.012	0.0212	0.005	0.1601	0.0052	0.0044	0.0571	0.0014	0.1073	0.1297	0.0265	0.0033	0.1253	0.0154	0.0037	0.0047	0.0024	0.0013	0.0491	0.0293	0.0328	0.0639	0.018	0.0944	0.0019
12	rs112025206	124968406	1.08	0.0664216607683517	0.89	0.325204496311925	0.253709483434051	0.366076988562448	0.0187	0.012	0.0212	0.0049	0.1601	0.0052	0.0044	0.0571	0.0015	0.1073	0.1297	0.0265	0.0033	0.1253	0.0154	0.0037	0.0047	0.0024	0.0014	0.0492	0.0292	0.0328	0.0639	0.018	0.0943	0.0019
12	rs74529105	124970095	1.08	0.0664216607683517	0.89	0.325204496311925	0.256879313349416	0.368094852122376	0.0189	0.0119	0.0212	0.005	0.1601	0.0052	0.0044	0.0569	0.0016	0.1072	0.1297	0.0266	0.0034	0.1251	0.0155	0.0037	0.0047	0.0025	0.0014	0.0492	0.0291	0.0329	0.0639	0.018	0.0941	0.0019
12	rs2280533	124970879	1.08	0.0664216607683517	0.89	0.325204496311925	0.251800176949708	0.361046108028788	0.0191	0.0119	0.0213	0.005	0.16	0.0053	0.0044	0.0567	0.0017	0.1072	0.1297	0.0266	0.0034	0.1251	0.0155	0.0036	0.0048	0.0026	0.0015	0.0493	0.029	0.0329	0.0639	0.0179	0.094	0.002
12	rs11057635	124971823	1.07	0.0776994191057832	0.89	0.325204496311925	0.270970693870535	0.336931717779373	0.0192	0.0119	0.0212	0.005	0.1601	0.0053	0.0044	0.0563	0.0018	0.1073	0.1295	0.0268	0.0033	0.1251	0.0155	0.0036	0.0048	0.0027	0.0015	0.0494	0.029	0.0329	0.0639	0.0179	0.0938	0.002
12	rs75913220	124972033	1.07	0.0776994191057832	0.89	0.325204496311925	0.347758105730007	0.439411207310356	0.0193	0.012	0.0212	0.005	0.1602	0.0053	0.0043	0.0562	0.0018	0.1073	0.1295	0.0268	0.0032	0.1251	0.0155	0.0036	0.0049	0.0027	0.0015	0.0494	0.0289	0.0329	0.0639	0.018	0.0937	0.002
12	rs7135393	124972667	1.07	0.0776994191057832	0.89	0.325204496311925	0.339236684660293	0.372266566045819	0.0193	0.0121	0.0212	0.005	0.1602	0.0053	0.0043	0.056	0.0018	0.1072	0.1296	0.0268	0.0032	0.1252	0.0154	0.0035	0.0049	0.0027	0.0016	0.0494	0.0289	0.0328	0.064	0.018	0.0934	0.002
12	rs12302112	124974912	1.06	0.0904005175896243	0.9	0.289513196358555	0.25984517498042	0.144051042137703	0.0197	0.0128	0.0213	0.0049	0.16	0.0053	0.0042	0.0551	0.002	0.1069	0.1304	0.0273	0.0033	0.125	0.0154	0.0035	0.0051	0.003	0.0017	0.0493	0.0286	0.0326	0.0643	0.0184	0.092	0.0021
12	rs11057637	124975312	1.06	0.0904005175896243	0.9	0.289513196358555	0.236210731500399	0.102381705502279	0.0198	0.0129	0.0213	0.0048	0.1599	0.0053	0.0042	0.055	0.002	0.1067	0.1304	0.0273	0.0033	0.125	0.0155	0.0034	0.0052	0.003	0.0017	0.0493	0.0286	0.0326	0.0643	0.0184	0.0918	0.0021
12	rs10773089	124978811	1.04	0.120487900976968	0.9	0.289513196358555	0.244154736521895	0.0723679956772017	0.0201	0.0132	0.0216	0.0047	0.1605	0.0052	0.0042	0.0543	0.0024	0.106	0.1305	0.0276	0.0033	0.1247	0.0156	0.0034	0.0057	0.0036	0.0021	0.0489	0.0281	0.0332	0.0641	0.0185	0.0905	0.0023
12	rs76552632	124979266	1.04	0.120487900976968	0.9	0.289513196358555	0.261561203049129	0.0441115188441802	0.0205	0.0132	0.0216	0.0047	0.1603	0.0052	0.0041	0.054	0.0024	0.1067	0.1307	0.0276	0.0032	0.1245	0.0156	0.0034	0.0057	0.0036	0.0021	0.0487	0.0278	0.0332	0.0642	0.0184	0.0904	0.0023
12	rs75634720	124979851	1.04	0.120487900976968	0.9	0.289513196358555	0.281877401487201	0.041214040100107	0.0206	0.0133	0.0216	0.0046	0.1603	0.0051	0.0041	0.0539	0.0025	0.1067	0.1308	0.0274	0.0032	0.1248	0.0155	0.0035	0.0058	0.0038	0.0021	0.0486	0.0276	0.0331	0.0641	0.0183	0.0904	0.0023
12	rs75133898	124981979	1.03	0.13807906481078	0.9	0.289513196358555	0.32847094802677	0.0256037211867234	0.021	0.0136	0.0215	0.0044	0.1608	0.0049	0.0041	0.0535	0.0027	0.1065	0.1307	0.0271	0.0032	0.1258	0.0154	0.0035	0.0058	0.0041	0.0021	0.0481	0.0269	0.0328	0.0645	0.0181	0.091	0.0023
12	rs1110904	124983616	1.02	0.157502178544443	0.9	0.289513196358555	0.377040869204832	0.0152152752707389	0.0213	0.0138	0.0214	0.0043	0.161	0.0048	0.0041	0.0534	0.0028	0.1055	0.1305	0.027	0.0032	0.1266	0.0154	0.0035	0.0059	0.0043	0.0021	0.0478	0.0265	0.0327	0.0647	0.018	0.0916	0.0023
12	rs79295916	124983825	1.02	0.157502178544443	0.91	0.256642068151906	0.422957663332669	0.0166789357694632	0.0213	0.0139	0.0214	0.0043	0.1611	0.0047	0.0041	0.0533	0.0028	0.1054	0.1305	0.0271	0.0032	0.1267	0.0154	0.0035	0.0059	0.0043	0.0021	0.0477	0.0264	0.0327	0.0646	0.018	0.0917	0.0023
12	rs1243000	124984341	1.01	0.178854520006857	0.91	0.256642068151906	0.386200221381087	0.00748459053134696	0.0214	0.0142	0.0213	0.0042	0.1616	0.0047	0.004	0.0528	0.0028	0.1051	0.1309	0.0271	0.0032	0.1272	0.0153	0.0035	0.0059	0.0044	0.0021	0.0473	0.0263	0.0326	0.0645	0.0179	0.0921	0.0022
12	rs1242998	124984523	1.01	0.178854520006857	0.91	0.256642068151906	0.36750599775223	0.00632164384149818	0.0213	0.0142	0.0212	0.0042	0.1618	0.0047	0.004	0.0526	0.0027	0.1051	0.1314	0.027	0.0031	0.1273	0.0151	0.0036	0.0058	0.0043	0.002	0.0472	0.0261	0.0327	0.0645	0.0177	0.0928	0.0022
12	rs941180	124984890	1.01	0.178854520006857	0.91	0.256642068151906	0.355270732558081	0.00209366671479434	0.0213	0.0141	0.021	0.0042	0.1622	0.0046	0.0041	0.0524	0.0026	0.1045	0.1322	0.027	0.0029	0.1274	0.0149	0.0037	0.0059	0.0041	0.0019	0.0471	0.0259	0.033	0.0645	0.0174	0.0935	0.0021
12	rs837935	124990055	1.01	0.178854520006857	0.91	0.256642068151906	0.302962368288899	0.000767606028576707	0.0214	0.014	0.0209	0.0042	0.1627	0.0046	0.0042	0.052	0.0025	0.1038	0.1334	0.027	0.0027	0.1277	0.0148	0.0038	0.0058	0.0039	0.0018	0.0471	0.0257	0.0331	0.0645	0.0171	0.0943	0.0019
12	rs75386726	124992552	1.01	0.178854520006857	0.91	0.256642068151906	0.300958864231046	0.000534687371422717	0.0213	0.014	0.021	0.0042	0.1629	0.0046	0.0042	0.0519	0.0025	0.1036	0.1335	0.027	0.0027	0.1277	0.0148	0.0038	0.0058	0.0038	0.0018	0.0471	0.0256	0.0331	0.0645	0.0171	0.0944	0.0019
12	rs79646437	124994695	1.01	0.178854520006857	0.91	0.256642068151906	0.28305633959587	0.000318501795371092	0.0212	0.0141	0.021	0.0042	0.1632	0.0046	0.0042	0.0518	0.0024	0.1034	0.1336	0.027	0.0026	0.1276	0.0148	0.0038	0.0058	0.0038	0.0018	0.0471	0.0256	0.0332	0.0645	0.0172	0.0945	0.0018
12	rs4765573	124995222	1.01	0.178854520006857	0.91	0.256642068151906	0.27471986158717	0.00028993304918209	0.0212	0.0141	0.0211	0.0042	0.1632	0.0046	0.0043	0.0517	0.0024	0.1033	0.1337	0.027	0.0026	0.1276	0.0148	0.0038	0.0058	0.0038	0.0018	0.047	0.0256	0.0332	0.0645	0.0172	0.0945	0.0018
12	rs1147291	124995815	1.01	0.178854520006857	0.91	0.256642068151906	0.269405256998828	0.000362033891295305	0.0212	0.0141	0.0211	0.0042	0.1633	0.0046	0.0042	0.0517	0.0024	0.1033	0.1337	0.0271	0.0026	0.1276	0.0148	0.0038	0.0058	0.0038	0.0018	0.047	0.0256	0.0332	0.0645	0.0172	0.0945	0.0018
12	rs73225452	124997573	1.01	0.178854520006857	0.91	0.256642068151906	0.195425548549711	0.000529053378456052	0.0213	0.0141	0.0211	0.0042	0.1632	0.0046	0.0043	0.0517	0.0022	0.1033	0.1336	0.0271	0.0026	0.1277	0.0149	0.0038	0.0058	0.0038	0.0018	0.0469	0.0256	0.0333	0.0647	0.0172	0.0944	0.0018
12	rs837949	124997963	1.01	0.178854520006857	0.91	0.256642068151906	0.19312569677311	0.000642002391420103	0.0213	0.0141	0.0211	0.0042	0.1633	0.0046	0.0043	0.0517	0.0022	0.1032	0.1336	0.0271	0.0026	0.1277	0.0149	0.0038	0.0058	0.0038	0.0018	0.0469	0.0256	0.0333	0.0647	0.0172	0.0944	0.0019
12	rs7304356	124998180	1.01	0.178854520006857	0.92	0.226487429171296	0.193546173326298	0.000348635421080629	0.0212	0.0141	0.0212	0.0041	0.1632	0.0046	0.0042	0.0517	0.0022	0.1032	0.1336	0.0272	0.0026	0.1278	0.0149	0.0038	0.0057	0.0038	0.0018	0.0469	0.0256	0.0334	0.0647	0.0174	0.0943	0.0018
12	rs73425604	124999505	1.01	0.178854520006857	0.92	0.226487429171296	0.183005678182872	0.000144786399674645	0.0212	0.0141	0.0211	0.0042	0.1633	0.0046	0.0042	0.0515	0.0021	0.103	0.134	0.0271	0.0025	0.1279	0.0149	0.0038	0.0057	0.0037	0.0017	0.0465	0.0256	0.0334	0.0649	0.0173	0.0948	0.0018
12	rs73225455	125000246	1.02	0.157502178544443	0.92	0.226487429171296	0.170412559344821	0.000124485188199946	0.0212	0.0142	0.0211	0.0042	0.1634	0.0046	0.0042	0.0515	0.0021	0.1029	0.1343	0.027	0.0025	0.1279	0.0149	0.0039	0.0057	0.0036	0.0017	0.0463	0.0255	0.0334	0.0651	0.0172	0.095	0.0017
12	rs10846682	125003996	1.02	0.157502178544443	0.92	0.226487429171296	0.102849554992577	0.000237405448669295	0.021	0.0145	0.0211	0.0042	0.164	0.0046	0.0043	0.0513	0.0019	0.1023	0.1362	0.0258	0.002	0.1274	0.0149	0.0041	0.0056	0.003	0.0013	0.0449	0.0258	0.0337	0.0663	0.0168	0.0968	0.0014
12	rs11057650	125004262	1.02	0.157502178544443	0.92	0.226487429171296	0.102038945641638	0.000244537953351491	0.021	0.0145	0.0211	0.0042	0.1641	0.0046	0.0043	0.0513	0.0018	0.1023	0.1365	0.0257	0.002	0.1274	0.0148	0.0041	0.0055	0.0029	0.0013	0.0448	0.0257	0.0337	0.0664	0.0167	0.097	0.0013
12	rs4765576	125004544	1.02	0.157502178544443	0.92	0.226487429171296	0.0998625344230713	0.000161200916629794	0.021	0.0146	0.021	0.0042	0.1642	0.0046	0.0043	0.0511	0.0018	0.1022	0.1367	0.0256	0.002	0.1273	0.0148	0.0041	0.0055	0.0029	0.0012	0.0449	0.0256	0.0337	0.0665	0.0166	0.0972	0.0013
12	rs12821657	125005343	1.03	0.13807906481078	0.92	0.226487429171296	0.0997853472588327	3.3516981251053e-05	0.0209	0.0148	0.021	0.0041	0.1643	0.0046	0.0044	0.0508	0.0018	0.102	0.1375	0.0256	0.0021	0.1271	0.0146	0.0042	0.0053	0.0027	0.0012	0.0451	0.0254	0.0336	0.0668	0.0163	0.0979	0.0013
12	rs701035	125006068	1.03	0.13807906481078	0.91	0.256642068151906	0.099554009726929	4.58503683535736e-05	0.0209	0.0148	0.021	0.0041	0.1644	0.0046	0.0044	0.0507	0.0018	0.1019	0.1374	0.0256	0.002	0.1271	0.0145	0.0042	0.0053	0.0026	0.0012	0.0451	0.0254	0.0336	0.0669	0.0162	0.0982	0.0013
12	rs60310139	125015075	1.03	0.13807906481078	0.9	0.289513196358555	0.118585645751516	7.22490648798894e-05	0.0208	0.0148	0.021	0.0041	0.1643	0.0045	0.0043	0.0505	0.0019	0.1019	0.1374	0.0256	0.002	0.1275	0.0144	0.0042	0.0052	0.0025	0.0012	0.0453	0.0254	0.0335	0.0669	0.0161	0.0987	0.0013
12	rs701029	125020162	1.03	0.13807906481078	0.9	0.289513196358555	0.119388735652684	6.37493440261916e-05	0.0207	0.0148	0.0212	0.004	0.1641	0.0045	0.0043	0.0503	0.0019	0.1018	0.1373	0.0256	0.002	0.1277	0.0144	0.0041	0.0052	0.0025	0.0012	0.0453	0.0254	0.0336	0.0668	0.0161	0.0989	0.0013
12	rs74604062	125022764	1.03	0.13807906481078	0.9	0.289513196358555	0.121149811936579	6.37493440261916e-05	0.0207	0.0148	0.0213	0.004	0.1641	0.0045	0.0043	0.0503	0.0019	0.1018	0.1373	0.0256	0.002	0.1276	0.0144	0.0042	0.0051	0.0025	0.0012	0.0453	0.0254	0.0336	0.0668	0.016	0.099	0.0013
12	rs12424705	125024475	1.03	0.13807906481078	0.9	0.289513196358555	0.121440016388201	6.05236247835934e-05	0.0207	0.0148	0.0214	0.004	0.1641	0.0045	0.0043	0.0503	0.0019	0.1017	0.1374	0.0257	0.002	0.1276	0.0144	0.0042	0.0051	0.0025	0.0012	0.0453	0.0254	0.0336	0.0668	0.016	0.0991	0.0013
12	rs114932740	125028111	1.03	0.13807906481078	0.9	0.289513196358555	0.117643402501517	0.000101594433093215	0.0206	0.0148	0.0214	0.004	0.1641	0.0045	0.0043	0.0503	0.0019	0.1018	0.1374	0.0257	0.002	0.1276	0.0144	0.0042	0.0051	0.0026	0.0012	0.0453	0.0254	0.0337	0.0668	0.0159	0.0991	0.0013
12	rs71458853	125029250	1.03	0.13807906481078	0.9	0.289513196358555	0.116875898650772	8.71697524329249e-05	0.0206	0.0148	0.0214	0.004	0.1641	0.0044	0.0043	0.0503	0.0019	0.1018	0.1374	0.0257	0.002	0.1276	0.0144	0.0042	0.0051	0.0025	0.0012	0.0453	0.0253	0.0337	0.0668	0.0159	0.0991	0.0013
12	rs837483	125031404	1.03	0.13807906481078	0.9	0.289513196358555	0.115519046393991	9.73405985638e-05	0.0205	0.0147	0.0213	0.004	0.164	0.0044	0.0043	0.0503	0.0019	0.1018	0.1374	0.0257	0.002	0.1276	0.0145	0.0042	0.0051	0.0025	0.0012	0.0454	0.0253	0.0336	0.0668	0.0158	0.0991	0.0013
12	rs12423712	125033933	1.03	0.13807906481078	0.9	0.289513196358555	0.11622452702218	5.7396127546778e-05	0.0205	0.0147	0.0213	0.004	0.164	0.0044	0.0043	0.0504	0.0019	0.1017	0.1375	0.0257	0.002	0.1277	0.0144	0.0042	0.005	0.0026	0.0012	0.0453	0.0253	0.0336	0.0669	0.0157	0.0992	0.0013
12	rs2049588	125035814	1.03	0.13807906481078	0.86	0.450156947394433	0.109696917142456	5.7396127546778e-05	0.0204	0.0147	0.0213	0.004	0.164	0.0044	0.0043	0.0505	0.0019	0.1017	0.1376	0.0259	0.002	0.1276	0.0144	0.0042	0.005	0.0026	0.0012	0.0453	0.0253	0.0336	0.0669	0.0155	0.0992	0.0013
12	rs76089366	125036389	1.03	0.13807906481078	0.85	0.498060230126391	0.109397056243604	5.58689351531001e-05	0.0204	0.0147	0.0213	0.004	0.164	0.0044	0.0043	0.0505	0.0019	0.1017	0.1376	0.0259	0.002	0.1276	0.0144	0.0042	0.005	0.0026	0.0012	0.0453	0.0253	0.0336	0.067	0.0155	0.0992	0.0013
12	rs837488	125037791	1.03	0.13807906481078	0.84	0.549223467132668	0.10923370963406	6.05236247835934e-05	0.0204	0.0147	0.0213	0.004	0.164	0.0044	0.0044	0.0506	0.0019	0.1017	0.1376	0.0259	0.002	0.1276	0.0144	0.0042	0.005	0.0026	0.0012	0.0452	0.0253	0.0335	0.067	0.0155	0.0993	0.0013
12	rs12422562	125043099	1.03	0.13807906481078	0.84	0.549223467132668	0.0934345134435533	7.40245046014033e-05	0.0203	0.0147	0.0213	0.0039	0.1641	0.0045	0.0044	0.0507	0.0019	0.1016	0.1376	0.0263	0.002	0.1275	0.0144	0.0043	0.005	0.0025	0.0012	0.0451	0.0252	0.0335	0.0671	0.0154	0.0993	0.0014
12	rs75988239	125043714	1.03	0.13807906481078	0.83	0.603719568470427	0.0937804665056409	9.11590702010074e-05	0.0203	0.0147	0.0213	0.0039	0.1641	0.0045	0.0044	0.0507	0.0019	0.1015	0.1376	0.0263	0.002	0.1276	0.0144	0.0043	0.005	0.0025	0.0012	0.0451	0.0252	0.0335	0.0671	0.0154	0.0993	0.0014
12	rs7955898	125046987	1.03	0.13807906481078	0.83	0.603719568470427	0.0890342296540916	8.9151305590645e-05	0.0203	0.0146	0.0213	0.0039	0.1641	0.0045	0.0045	0.0507	0.0019	0.1016	0.1376	0.0263	0.002	0.1277	0.0143	0.0044	0.005	0.0025	0.0013	0.045	0.0252	0.0334	0.0672	0.0154	0.0993	0.0014
12	rs112085283	125047455	1.03	0.13807906481078	0.81	0.722979171095748	0.0909868274939778	8.9151305590645e-05	0.0202	0.0146	0.0213	0.0039	0.164	0.0045	0.0045	0.0507	0.0019	0.1016	0.1376	0.0264	0.002	0.1278	0.0143	0.0044	0.005	0.0025	0.0013	0.045	0.0252	0.0333	0.0672	0.0153	0.0993	0.0014
12	rs11057683	125059111	1.04	0.120487900976968	0.81	0.722979171095748	0.0985299050406971	0.00235891856504344	0.0193	0.0144	0.0218	0.0037	0.1623	0.0047	0.0049	0.0507	0.002	0.1022	0.1382	0.0274	0.0019	0.1293	0.0138	0.0045	0.0051	0.0022	0.0015	0.0447	0.0248	0.0323	0.0678	0.0149	0.0995	0.0013
12	rs2686663	125060293	1.04	0.120487900976968	0.8	0.78786632127418	0.0928925007128676	0.00180057461537007	0.0192	0.0144	0.0217	0.0037	0.1623	0.0047	0.0049	0.0507	0.002	0.1023	0.1383	0.0274	0.0019	0.1293	0.0138	0.0045	0.0051	0.0022	0.0015	0.0447	0.0248	0.0323	0.0678	0.0149	0.0995	0.0013
12	rs696841	125064259	1.04	0.120487900976968	0.79	0.8563340912432	0.092794166587624	0.00161521864629921	0.0191	0.0144	0.0217	0.0037	0.1622	0.0047	0.005	0.0507	0.002	0.1023	0.1383	0.0274	0.0019	0.1294	0.0138	0.0045	0.0051	0.0022	0.0015	0.0447	0.0247	0.0322	0.0678	0.0148	0.0996	0.0013
12	rs118050321	125064554	1.04	0.120487900976968	0.79	0.8563340912432	0.0921076670831362	0.00139191520474454	0.0191	0.0144	0.0217	0.0037	0.1622	0.0047	0.005	0.0508	0.002	0.1023	0.1384	0.0274	0.0019	0.1294	0.0138	0.0045	0.0051	0.0022	0.0015	0.0447	0.0247	0.0322	0.0678	0.0148	0.0996	0.0013
12	rs837473	125067249	1.04	0.120487900976968	0.79	0.8563340912432	0.0888906592813242	0.00188016945180384	0.019	0.0144	0.0217	0.0037	0.1618	0.0048	0.005	0.0508	0.002	0.1022	0.1385	0.0274	0.0019	0.1294	0.0137	0.0045	0.0051	0.0022	0.0015	0.0447	0.0247	0.0321	0.0679	0.0148	0.0996	0.0013
12	rs73225473	125076433	1.03	0.13807906481078	0.79	0.8563340912432	0.0827413387952557	0.00514151570516463	0.0185	0.0143	0.0219	0.0038	0.1607	0.005	0.0053	0.0511	0.0021	0.1027	0.1391	0.0276	0.002	0.1292	0.0135	0.0048	0.0052	0.0022	0.0016	0.0442	0.0246	0.0319	0.0682	0.0147	0.0993	0.0014
12	rs837498	125077076	1.03	0.13807906481078	0.79	0.8563340912432	0.078274089264771	0.00374624136813535	0.0185	0.0143	0.022	0.0038	0.1606	0.005	0.0053	0.0512	0.0021	0.1027	0.1392	0.0276	0.002	0.1292	0.0135	0.0048	0.0052	0.0022	0.0016	0.0442	0.0246	0.0319	0.0682	0.0147	0.0993	0.0014
12	rs837499	125077213	1.03	0.13807906481078	0.78	0.928434583535755	0.0784285335697955	0.00437762342012653	0.0185	0.0143	0.022	0.0038	0.1606	0.005	0.0053	0.0512	0.0021	0.1027	0.1392	0.0276	0.002	0.1292	0.0135	0.0048	0.0052	0.0022	0.0016	0.0441	0.0246	0.0319	0.0683	0.0147	0.0993	0.0014
12	rs11057694	125078167	1.03	0.13807906481078	0.78	0.928434583535755	0.0785831738101512	0.00663687948091612	0.0185	0.0143	0.022	0.0038	0.1604	0.0051	0.0054	0.0513	0.0021	0.1027	0.1392	0.0275	0.002	0.1292	0.0136	0.0048	0.0052	0.0022	0.0017	0.044	0.0246	0.0318	0.0683	0.0147	0.0993	0.0014
12	rs79020022	125080509	1.03	0.13807906481078	0.77	1.00421642385407	0.0757000253093135	0.00434115410720688	0.0185	0.0143	0.022	0.0038	0.1602	0.0051	0.0054	0.0514	0.0021	0.1027	0.1391	0.0275	0.002	0.1292	0.0137	0.0049	0.0052	0.0022	0.0016	0.044	0.0246	0.0318	0.0683	0.0147	0.0993	0.0014
12	rs75912187	125081417	1.03	0.13807906481078	0.76	1.08372498247965	0.075505973507607	0.00402030801237633	0.0185	0.0144	0.022	0.0038	0.1602	0.0051	0.0054	0.0515	0.0021	0.1028	0.1391	0.0275	0.002	0.1292	0.0137	0.0049	0.0052	0.0022	0.0016	0.0439	0.0246	0.0318	0.0683	0.0146	0.0992	0.0014
12	rs10773094	125087673	1.03	0.13807906481078	0.76	1.08372498247965	0.056925348029573	0.00275410673569419	0.0185	0.0144	0.0221	0.0038	0.1593	0.0052	0.0057	0.0522	0.0021	0.1026	0.1388	0.0275	0.002	0.1291	0.0139	0.0051	0.0052	0.0021	0.0018	0.0437	0.0245	0.0317	0.0684	0.0145	0.0992	0.0015
12	rs4765583	125088084	1.03	0.13807906481078	0.76	1.08372498247965	0.0555229569875954	0.0029569681568497	0.0185	0.0145	0.0221	0.0038	0.1593	0.0052	0.0057	0.0523	0.0021	0.1026	0.1388	0.0275	0.002	0.129	0.0139	0.0052	0.0052	0.0021	0.0018	0.0436	0.0245	0.0318	0.0684	0.0145	0.0991	0.0015
12	rs74933081	125088748	1.03	0.13807906481078	0.76	1.08372498247965	0.0527877684908237	0.00260024479403566	0.0185	0.0145	0.0221	0.0038	0.1592	0.0052	0.0057	0.0524	0.0021	0.1025	0.1388	0.0275	0.002	0.129	0.0139	0.0052	0.0052	0.0022	0.0018	0.0436	0.0245	0.0318	0.0684	0.0145	0.0991	0.0015
12	rs10846691	125088836	1.03	0.13807906481078	0.76	1.08372498247965	0.0532144050989009	0.00292750432284978	0.0185	0.0145	0.0221	0.0038	0.1592	0.0052	0.0057	0.0524	0.0021	0.1025	0.1388	0.0275	0.002	0.129	0.0139	0.0052	0.0052	0.0022	0.0018	0.0436	0.0245	0.0318	0.0684	0.0145	0.0992	0.0015
12	rs78074637	125089580	1.03	0.13807906481078	0.76	1.08372498247965	0.0556815472943913	0.00395081037694735	0.0185	0.0145	0.0222	0.0038	0.1591	0.0052	0.0057	0.0525	0.0021	0.1024	0.1389	0.0275	0.002	0.129	0.0139	0.0052	0.0052	0.0021	0.0018	0.0436	0.0245	0.0318	0.0684	0.0145	0.0991	0.0015
12	rs56303253	125093422	1.02	0.157502178544443	0.74	1.25408873140077	0.0422247611238948	0.00409046030590533	0.0184	0.0147	0.0223	0.0038	0.1573	0.0053	0.0056	0.0544	0.002	0.1004	0.1393	0.0272	0.002	0.1293	0.014	0.0049	0.0054	0.002	0.0017	0.0439	0.0239	0.0312	0.0706	0.0146	0.0993	0.0014
12	rs117451581	125093883	1.02	0.157502178544443	0.73	1.34502026156262	0.0436901552318172	0.00504243072538959	0.0184	0.0147	0.0224	0.0038	0.157	0.0054	0.0056	0.0547	0.002	0.1001	0.1394	0.0272	0.002	0.1293	0.014	0.0049	0.0054	0.002	0.0017	0.044	0.0238	0.0311	0.0709	0.0147	0.0993	0.0014
12	rs12308345	125094365	1.02	0.157502178544443	0.73	1.34502026156262	0.0440204499030135	0.00552742830914574	0.0184	0.0148	0.0224	0.0038	0.1568	0.0054	0.0056	0.0549	0.0019	0.0998	0.1395	0.0272	0.002	0.1294	0.014	0.0049	0.0054	0.0019	0.0017	0.0441	0.0237	0.031	0.0711	0.0147	0.0993	0.0013
12	rs12298505	125096584	1.01	0.178854520006857	0.73	1.34502026156262	0.0449604330881055	0.00618901724744817	0.0185	0.0148	0.0224	0.0038	0.1566	0.0054	0.0056	0.0553	0.0019	0.0995	0.1395	0.0272	0.002	0.1295	0.014	0.0048	0.0055	0.0019	0.0017	0.0442	0.0237	0.0309	0.0712	0.0147	0.0994	0.0013
12	rs78901260	125096843	1.01	0.178854520006857	0.73	1.34502026156262	0.0454508910363299	0.00698360053309797	0.0185	0.0148	0.0225	0.0038	0.1567	0.0054	0.0056	0.0554	0.0019	0.0994	0.1395	0.0272	0.002	0.1295	0.014	0.0048	0.0055	0.0019	0.0017	0.0442	0.0237	0.0309	0.0712	0.0147	0.0994	0.0013
12	rs837957	125097030	1.01	0.178854520006857	0.72	1.43983156847461	0.0457747240126961	0.00807939015897266	0.0185	0.0148	0.0225	0.0038	0.1567	0.0054	0.0056	0.0554	0.0019	0.0994	0.1395	0.0272	0.002	0.1295	0.014	0.0048	0.0055	0.0019	0.0017	0.0442	0.0237	0.0309	0.0712	0.0147	0.0993	0.0013
12	rs7974121	125097357	1.01	0.178854520006857	0.72	1.43983156847461	0.0438400787656263	0.00743609436313294	0.0185	0.0148	0.0225	0.0038	0.1567	0.0054	0.0056	0.0555	0.0019	0.0994	0.1396	0.0272	0.002	0.1294	0.014	0.0048	0.0055	0.0019	0.0017	0.0441	0.0237	0.0309	0.0712	0.0147	0.0994	0.0013
12	rs118064199	125097434	1.01	0.178854520006857	0.72	1.43983156847461	0.0461933800927588	0.00738776296259432	0.0185	0.0148	0.0225	0.0038	0.1567	0.0054	0.0056	0.0555	0.0019	0.0994	0.1396	0.0272	0.002	0.1295	0.014	0.0048	0.0055	0.0019	0.0017	0.0441	0.0237	0.0309	0.0712	0.0147	0.0994	0.0013
12	rs7961723	125097710	1.01	0.178854520006857	0.72	1.43983156847461	0.046411481323315	0.00665970559639874	0.0185	0.0148	0.0225	0.0038	0.1567	0.0054	0.0056	0.0554	0.0019	0.0994	0.1396	0.0273	0.002	0.1294	0.014	0.0048	0.0055	0.0018	0.0017	0.0441	0.0236	0.0309	0.0712	0.0147	0.0994	0.0013
12	rs78991727	125102870	1.01	0.178854520006857	0.72	1.43983156847461	0.0389787314331071	0.00818082769224919	0.0185	0.0147	0.0224	0.0037	0.1569	0.0054	0.0055	0.0557	0.0018	0.0991	0.1399	0.0273	0.0019	0.1291	0.0141	0.0048	0.0055	0.0017	0.0017	0.0437	0.0237	0.0308	0.0714	0.0148	0.0996	0.0012
12	rs903761	125105711	1.01	0.178854520006857	0.72	1.43983156847461	0.0361450385124337	0.00969769318322513	0.0185	0.0147	0.0224	0.0037	0.1569	0.0054	0.0055	0.0559	0.0018	0.099	0.14	0.0273	0.0018	0.129	0.0142	0.0047	0.0055	0.0017	0.0017	0.0437	0.0238	0.0307	0.0714	0.0148	0.0998	0.0012
12	rs7959363	125108927	1.01	0.178854520006857	0.72	1.43983156847461	0.0235411306002965	0.0119575926283829	0.0186	0.0147	0.0223	0.0038	0.157	0.0054	0.0054	0.056	0.0016	0.099	0.14	0.0272	0.0017	0.129	0.0143	0.0048	0.0055	0.0016	0.0017	0.0436	0.0238	0.0305	0.0715	0.0149	0.1	0.0012
12	rs34064074	125110710	1	0.202230525110681	0.72	1.43983156847461	0.0175247493370482	0.0182469873782177	0.0188	0.0146	0.0223	0.0037	0.1574	0.0055	0.0052	0.0563	0.0014	0.0991	0.14	0.0272	0.0016	0.1288	0.0145	0.0047	0.0056	0.0015	0.0016	0.0434	0.024	0.0302	0.0717	0.0151	0.1	0.0011
12	rs4765591	125118479	1	0.202230525110681	0.72	1.43983156847461	0.0162138742668023	0.0168987013667234	0.019	0.0146	0.0223	0.0035	0.1579	0.0056	0.005	0.0564	0.0011	0.0987	0.1399	0.0269	0.0015	0.1285	0.0146	0.0044	0.0055	0.0013	0.0014	0.0429	0.0243	0.0305	0.0723	0.0155	0.1008	0.001
12	rs275771	125123075	1	0.202230525110681	0.72	1.43983156847461	0.0164371492113173	0.019764718839607	0.019	0.0146	0.0224	0.0035	0.1583	0.0056	0.0049	0.0566	0.001	0.0993	0.1391	0.0269	0.0014	0.1284	0.0145	0.0043	0.0054	0.0012	0.0013	0.043	0.0243	0.0306	0.0721	0.0154	0.1013	9e-04
12	rs77150540	125123596	1	0.202230525110681	0.72	1.43983156847461	0.0166702324466278	0.0177166181015904	0.019	0.0146	0.0224	0.0035	0.1582	0.0055	0.0049	0.0566	0.001	0.0994	0.1393	0.0269	0.0014	0.1284	0.0145	0.0043	0.0054	0.0012	0.0013	0.043	0.0244	0.0306	0.072	0.0154	0.1012	9e-04
12	rs275774	125126319	1	0.202230525110681	0.71	1.53855475712277	0.0165195802312426	0.0181326917370171	0.019	0.0146	0.0223	0.0033	0.158	0.0054	0.0048	0.0567	9e-04	0.1001	0.1401	0.0266	0.0015	0.1284	0.0145	0.0041	0.0052	0.0011	0.0013	0.0433	0.0245	0.0309	0.0713	0.0154	0.101	9e-04
12	rs117623286	125127812	1	0.202230525110681	0.71	1.53855475712277	0.0172751844856218	0.0144234210990915	0.019	0.0146	0.0223	0.0033	0.1581	0.0054	0.0048	0.0566	9e-04	0.1	0.1402	0.0266	0.0014	0.1286	0.0145	0.004	0.005	0.0011	0.0012	0.0433	0.0245	0.0309	0.0715	0.0154	0.1011	9e-04
12	rs34921066	125135227	0.99	0.227721472602965	0.7	1.6412198101477	0.0153715005988912	0.0181707512241324	0.0191	0.0145	0.0223	0.0032	0.1588	0.0053	0.0046	0.0564	8e-04	0.0993	0.1402	0.0265	0.0014	0.129	0.015	0.0038	0.0047	0.0011	0.0012	0.043	0.0248	0.0311	0.0717	0.0155	0.1015	8e-04
12	rs7956054	125138646	0.99	0.227721472602965	0.7	1.6412198101477	0.0154785690207492	0.0224247463605548	0.019	0.0145	0.0223	0.0033	0.1589	0.0053	0.0047	0.0564	8e-04	0.0994	0.1402	0.0265	0.0013	0.1287	0.015	0.0039	0.0046	0.001	0.0012	0.043	0.0248	0.031	0.0718	0.0155	0.1015	8e-04
12	rs73227505	125139585	0.99	0.227721472602965	0.71	1.53855475712277	0.0166853529671427	0.0194485742272833	0.019	0.0145	0.0223	0.0033	0.1589	0.0053	0.0048	0.0564	8e-04	0.0995	0.1402	0.0265	0.0013	0.1287	0.015	0.004	0.0046	9e-04	0.0012	0.043	0.0248	0.031	0.0717	0.0155	0.1015	7e-04
12	rs76353559	125141299	0.99	0.227721472602965	0.71	1.53855475712277	0.0195237040036984	0.0213412895040986	0.019	0.0145	0.0223	0.0033	0.159	0.0053	0.0048	0.0564	7e-04	0.0996	0.1403	0.0265	0.0012	0.1288	0.015	0.004	0.0046	9e-04	0.0012	0.043	0.0248	0.0311	0.0715	0.0155	0.1015	7e-04
12	rs73227510	125151003	0.99	0.227721472602965	0.71	1.53855475712277	0.0206227574056931	0.0170829219298048	0.019	0.0145	0.0225	0.0032	0.159	0.0052	0.0047	0.0562	7e-04	0.0999	0.1402	0.0265	0.0012	0.1287	0.0151	0.004	0.0046	9e-04	0.0012	0.0428	0.0247	0.0314	0.0714	0.0155	0.1017	7e-04
12	rs7311698	125153285	0.99	0.227721472602965	0.71	1.53855475712277	0.0219131333688945	0.0169354667876429	0.019	0.0144	0.0226	0.0031	0.1591	0.0052	0.0047	0.0561	7e-04	0.0999	0.1401	0.0265	0.0013	0.1287	0.0151	0.0039	0.0045	9e-04	0.0012	0.0428	0.0247	0.0314	0.0714	0.0155	0.1018	7e-04
12	rs1672876	125153645	0.99	0.227721472602965	0.72	1.43983156847461	0.0204731020795852	0.0190179268182623	0.019	0.0144	0.0226	0.0031	0.1592	0.0052	0.0047	0.0561	7e-04	0.0999	0.1401	0.0265	0.0013	0.1286	0.0151	0.0039	0.0045	0.001	0.0012	0.0429	0.0247	0.0315	0.0714	0.0155	0.1017	7e-04
12	rs11057742	125154445	0.99	0.227721472602965	0.73	1.34502026156262	0.0227734810508613	0.0172310061886586	0.019	0.0144	0.0226	0.0031	0.1591	0.0052	0.0047	0.0562	6e-04	0.0999	0.1401	0.0265	0.0013	0.1285	0.0151	0.0039	0.0045	0.001	0.0012	0.0429	0.0247	0.0315	0.0714	0.0155	0.1017	7e-04
12	rs838508	125159653	0.99	0.227721472602965	0.73	1.34502026156262	0.0240696776494621	0.0206063657619705	0.0191	0.0144	0.0225	0.0031	0.1589	0.0052	0.0046	0.0565	6e-04	0.0998	0.1401	0.0265	0.0013	0.1284	0.0152	0.0039	0.0044	0.001	0.0012	0.0432	0.0247	0.0316	0.0716	0.0155	0.1016	6e-04
12	rs77255474	125162419	0.99	0.227721472602965	0.73	1.34502026156262	0.0254281492176011	0.0171198840365831	0.0192	0.0144	0.0225	0.0029	0.1586	0.0051	0.0045	0.0571	7e-04	0.0995	0.1398	0.0264	0.0013	0.1282	0.0153	0.0037	0.0041	0.001	0.0012	0.0435	0.0248	0.0316	0.0719	0.0156	0.1017	7e-04
12	rs701088	125163958	0.99	0.227721472602965	0.73	1.34502026156262	0.0240302371535942	0.0150413407050329	0.0193	0.0145	0.0225	0.0029	0.1585	0.0051	0.0045	0.0573	7e-04	0.0992	0.1396	0.0264	0.0014	0.1283	0.0153	0.0037	0.004	0.001	0.0012	0.0434	0.0249	0.0317	0.0719	0.0157	0.1017	7e-04
12	rs838493	125166046	0.99	0.227721472602965	0.74	1.25408873140077	0.0227924499126096	0.0138184409764091	0.0194	0.0144	0.0225	0.0029	0.1586	0.0051	0.0045	0.0573	7e-04	0.0991	0.1395	0.0263	0.0014	0.1281	0.0155	0.0037	0.004	0.001	0.0012	0.0434	0.025	0.0317	0.0719	0.0157	0.1019	7e-04
12	rs838482	125169395	0.99	0.227721472602965	0.76	1.08372498247965	0.0224152264590927	0.0104626369415013	0.0194	0.0144	0.0223	0.0029	0.1585	0.005	0.0045	0.0572	7e-04	0.0987	0.1391	0.0262	0.0015	0.1279	0.0156	0.0037	0.004	0.001	0.0012	0.0431	0.025	0.0319	0.0721	0.0159	0.1025	8e-04
12	rs80344703	125173244	0.99	0.227721472602965	0.76	1.08372498247965	0.0210854439605493	0.0107534968452045	0.0195	0.0145	0.0223	0.003	0.1584	0.005	0.0045	0.0571	7e-04	0.0984	0.1388	0.0261	0.0016	0.1277	0.0157	0.0037	0.004	0.0011	0.0012	0.0429	0.025	0.0321	0.0723	0.0159	0.1028	9e-04
12	rs56186851	125178876	0.99	0.227721472602965	0.76	1.08372498247965	0.0191781621068155	0.00861927449289774	0.0195	0.0145	0.0223	0.003	0.1584	0.005	0.0045	0.057	7e-04	0.0983	0.1388	0.0261	0.0017	0.1277	0.0156	0.0038	0.004	0.0011	0.0012	0.0428	0.025	0.0321	0.0723	0.016	0.103	9e-04
12	rs2100600	125179033	0.99	0.227721472602965	0.76	1.08372498247965	0.0186395045970671	0.00851504226801739	0.0195	0.0145	0.0223	0.003	0.1584	0.005	0.0045	0.057	7e-04	0.0983	0.1388	0.0261	0.0017	0.1277	0.0156	0.0038	0.004	0.0011	0.0012	0.0428	0.025	0.0321	0.0723	0.016	0.103	9e-04
12	rs75946049	125179779	0.99	0.227721472602965	0.76	1.08372498247965	0.0193461585049881	0.00869787984530459	0.0195	0.0145	0.0223	0.003	0.1584	0.005	0.0045	0.0571	7e-04	0.0982	0.1388	0.0261	0.0017	0.1277	0.0156	0.0038	0.004	0.0011	0.0012	0.0428	0.025	0.0321	0.0723	0.016	0.103	9e-04
12	rs12424968	125185582	0.99	0.227721472602965	0.76	1.08372498247965	0.0197109712657793	0.00877685467833528	0.0195	0.0145	0.0223	0.0031	0.1583	0.005	0.0046	0.0573	7e-04	0.0982	0.1386	0.026	0.0017	0.1276	0.0155	0.0037	0.0043	0.0012	0.0012	0.0428	0.025	0.0319	0.0723	0.016	0.103	9e-04
12	rs117785610	125186815	0.99	0.227721472602965	0.76	1.08372498247965	0.0230687767475648	0.0114681610084472	0.0195	0.0145	0.0223	0.0031	0.1583	0.005	0.0046	0.0573	7e-04	0.0981	0.1385	0.026	0.0017	0.1277	0.0155	0.0037	0.0043	0.0012	0.0012	0.0428	0.025	0.0319	0.0722	0.016	0.103	9e-04
12	rs75625652	125195074	0.99	0.227721472602965	0.76	1.08372498247965	0.0267339749997502	0.0102900775139111	0.0193	0.0146	0.0221	0.0031	0.1584	0.0049	0.0046	0.0571	8e-04	0.0982	0.1381	0.0259	0.0018	0.128	0.0156	0.0037	0.0043	0.0013	0.0012	0.0426	0.0249	0.032	0.0722	0.016	0.1031	0.001
12	rs11833758	125195426	0.99	0.227721472602965	0.76	1.08372498247965	0.0263847065457709	0.0107828068519291	0.0193	0.0146	0.0221	0.0031	0.1584	0.0049	0.0046	0.0571	8e-04	0.0982	0.138	0.0259	0.0018	0.128	0.0156	0.0037	0.0043	0.0013	0.0012	0.0425	0.0249	0.032	0.0722	0.016	0.1031	0.001
12	rs79637330	125199071	1	0.202230525110681	0.76	1.08372498247965	0.0212653833146045	0.0088032617126953	0.0191	0.0147	0.0218	0.0031	0.1583	0.0049	0.0046	0.0571	8e-04	0.0989	0.1376	0.0254	0.002	0.128	0.0157	0.0037	0.0045	0.0015	0.0013	0.0425	0.0251	0.0321	0.072	0.016	0.1031	0.0011
12	rs76313677	125200167	0.99	0.227721472602965	0.76	1.08372498247965	0.0165045702271883	0.00601449121456772	0.0188	0.0149	0.0216	0.0031	0.1585	0.0049	0.0046	0.0571	8e-04	0.0992	0.1373	0.0249	0.0021	0.1282	0.0159	0.0038	0.0047	0.0015	0.0013	0.0423	0.0251	0.032	0.0717	0.0163	0.1031	0.0013
12	rs11057774	125201051	0.99	0.227721472602965	0.76	1.08372498247965	0.0183621811723527	0.00689023455610279	0.0186	0.015	0.0213	0.0031	0.1587	0.0049	0.0046	0.057	8e-04	0.0995	0.1371	0.0244	0.0022	0.1286	0.016	0.0038	0.0048	0.0015	0.0013	0.0421	0.025	0.0319	0.0714	0.0164	0.1031	0.0014
12	rs12146870	125205728	0.99	0.227721472602965	0.76	1.08372498247965	0.0179678232641227	0.00888272903441235	0.0185	0.015	0.0212	0.0031	0.1587	0.0049	0.0047	0.0569	8e-04	0.0997	0.1372	0.0243	0.0022	0.1287	0.0161	0.0039	0.0049	0.0015	0.0014	0.0421	0.0251	0.0318	0.071	0.0165	0.103	0.0014
12	rs113026741	125210629	0.99	0.227721472602965	0.76	1.08372498247965	0.0205258314622072	0.00923135296761053	0.0184	0.0151	0.0211	0.0031	0.1587	0.0049	0.0047	0.0569	8e-04	0.0998	0.1371	0.0243	0.0023	0.1287	0.0161	0.0039	0.0049	0.0015	0.0014	0.042	0.025	0.0318	0.071	0.0166	0.103	0.0014
12	rs921924	125221983	0.99	0.227721472602965	0.76	1.08372498247965	0.0136143034537199	0.0110484281145663	0.0184	0.0152	0.0211	0.0031	0.1584	0.0049	0.0047	0.0566	8e-04	0.0999	0.1369	0.0242	0.0023	0.1289	0.0163	0.004	0.005	0.0015	0.0014	0.0419	0.0248	0.0318	0.071	0.0168	0.1033	0.0014
12	rs77616158	125223786	0.99	0.227721472602965	0.76	1.08372498247965	0.0145004110057559	0.011197418758282	0.0184	0.0153	0.0211	0.0031	0.1584	0.0049	0.0047	0.0568	8e-04	0.0999	0.1369	0.0243	0.0023	0.1288	0.0163	0.004	0.005	0.0015	0.0014	0.0418	0.0248	0.0318	0.0709	0.0168	0.1034	0.0014
12	rs56088366	125225187	0.99	0.227721472602965	0.78	0.928434583535755	0.0145755641864335	0.0100057429421696	0.0183	0.0153	0.021	0.0031	0.1583	0.0049	0.0047	0.0569	8e-04	0.0999	0.1368	0.0243	0.0023	0.1287	0.0164	0.004	0.005	0.0015	0.0014	0.0419	0.0248	0.0318	0.0708	0.0169	0.1033	0.0014
12	rs112353027	125229424	0.99	0.227721472602965	0.78	0.928434583535755	0.0158977487308287	0.00915028632356226	0.0182	0.0153	0.0211	0.0031	0.1585	0.0048	0.0047	0.0569	8e-04	0.0999	0.1366	0.0243	0.0024	0.1285	0.0164	0.004	0.0051	0.0015	0.0014	0.0418	0.0248	0.0318	0.0708	0.017	0.1034	0.0015
12	rs838918	125238811	0.98	0.255415240389183	0.78	0.928434583535755	0.0108579095893376	0.0100057429421696	0.018	0.0154	0.021	0.0031	0.1588	0.0048	0.0047	0.057	9e-04	0.0998	0.1362	0.0245	0.0024	0.1281	0.0166	0.0041	0.0052	0.0015	0.0014	0.0413	0.0249	0.0319	0.0706	0.0175	0.1035	0.0015
12	rs73227548	125239116	0.98	0.255415240389183	0.78	0.928434583535755	0.0139757149395954	0.0127750063988314	0.018	0.0153	0.021	0.0031	0.1589	0.0048	0.0047	0.057	8e-04	0.0998	0.1362	0.0245	0.0024	0.1282	0.0166	0.0041	0.0052	0.0015	0.0014	0.0413	0.0249	0.0319	0.0706	0.0175	0.1035	0.0015
12	rs76160983	125243323	0.98	0.255415240389183	0.78	0.928434583535755	0.0154857264262662	0.0215062936658683	0.0178	0.0152	0.0212	0.003	0.1587	0.0047	0.0047	0.057	9e-04	0.0994	0.1366	0.0246	0.0024	0.1283	0.0166	0.0041	0.0052	0.0015	0.0013	0.041	0.0251	0.0324	0.07	0.0177	0.1037	0.0015
12	rs61932563	125243574	0.98	0.255415240389183	0.79	0.8563340912432	0.0148443416638628	0.0216304487048716	0.0178	0.0152	0.0212	0.003	0.1587	0.0047	0.0047	0.057	9e-04	0.0994	0.1366	0.0246	0.0024	0.1283	0.0166	0.0041	0.0052	0.0015	0.0013	0.041	0.0251	0.0324	0.07	0.0177	0.1037	0.0015
12	rs55829746	125243901	0.98	0.255415240389183	0.79	0.8563340912432	0.0148027544935309	0.0216719102217646	0.0178	0.0152	0.0213	0.003	0.1586	0.0047	0.0047	0.057	9e-04	0.0997	0.1365	0.0246	0.0024	0.1283	0.0166	0.0041	0.0052	0.0015	0.0013	0.041	0.0251	0.0324	0.0699	0.0177	0.1037	0.0015
12	rs111920693	125248881	0.98	0.255415240389183	0.79	0.8563340912432	0.0158904514153698	0.0269680397768315	0.0177	0.0152	0.0212	0.003	0.1586	0.0047	0.0048	0.057	9e-04	0.0996	0.1366	0.0247	0.0024	0.1285	0.0167	0.004	0.0052	0.0014	0.0013	0.0409	0.0251	0.0324	0.0698	0.0178	0.1037	0.0015
12	rs865717	125250432	0.98	0.255415240389183	0.8	0.78786632127418	0.0142026661847974	0.0227208493050022	0.0177	0.0152	0.0212	0.003	0.1586	0.0047	0.0048	0.057	9e-04	0.0996	0.1367	0.0247	0.0024	0.1285	0.0167	0.004	0.0052	0.0014	0.0013	0.0409	0.0251	0.0324	0.0698	0.0178	0.1038	0.0015
12	rs73413379	125250796	0.98	0.255415240389183	0.8	0.78786632127418	0.0201761546091116	0.0385135930593021	0.0177	0.0152	0.0212	0.003	0.1586	0.0047	0.0048	0.0569	9e-04	0.0996	0.1367	0.0247	0.0024	0.1285	0.0167	0.004	0.0052	0.0014	0.0013	0.0409	0.0251	0.0324	0.0698	0.0179	0.1038	0.0015
12	rs61932569	125254636	0.98	0.255415240389183	0.8	0.78786632127418	0.111865385287495	0.0196063367487112	0.0168	0.0153	0.0206	0.0028	0.157	0.0042	0.0047	0.0569	9e-04	0.0999	0.1368	0.0252	0.0024	0.1283	0.017	0.0038	0.0049	0.0014	0.0012	0.0402	0.0253	0.0332	0.0694	0.0184	0.1051	0.0031
12	rs77446853	125257645	0.98	0.255415240389183	0.8	0.78786632127418	0.202065333848041	0.024668668750964	0.0163	0.0154	0.0203	0.0027	0.1565	0.0039	0.0047	0.0572	9e-04	0.0998	0.1364	0.0253	0.0024	0.1285	0.0171	0.0037	0.0049	0.0013	0.0011	0.0401	0.0254	0.0335	0.0693	0.0188	0.1057	0.0034
12	rs7313416	125258607	0.98	0.255415240389183	0.8	0.78786632127418	0.330312443834587	0.0295075739799362	0.0158	0.0154	0.0204	0.0027	0.1558	0.0038	0.0049	0.0573	9e-04	0.0997	0.136	0.0255	0.0024	0.1285	0.0172	0.0037	0.005	0.0013	0.001	0.04	0.0255	0.0338	0.0692	0.0192	0.106	0.0036
12	rs838880	125261593	0.98	0.255415240389183	0.8	0.78786632127418	0.492185513082172	0.0457980619127891	0.0154	0.0155	0.0203	0.0025	0.1552	0.0036	0.0051	0.0574	0.001	0.1	0.1356	0.0258	0.0024	0.1284	0.0173	0.0037	0.005	0.0013	0.0012	0.0391	0.0257	0.034	0.069	0.0197	0.1065	0.004
12	rs701105	125264018	0.98	0.255415240389183	0.8	0.78786632127418	0.583775414984942	0.0393863052735187	0.0151	0.0155	0.0204	0.0025	0.1551	0.0036	0.0052	0.0572	0.001	0.0999	0.1356	0.0259	0.0024	0.1283	0.0173	0.0037	0.005	0.0013	0.0012	0.0388	0.0256	0.0341	0.069	0.0199	0.1068	0.0041
12	rs73227556	125266242	0.97	0.285396128624663	0.8	0.78786632127418	0.61537122096975	0.0206063657619705	0.0146	0.0155	0.0205	0.0025	0.1551	0.0035	0.0053	0.0568	0.001	0.1002	0.1352	0.0262	0.0024	0.1284	0.0175	0.0037	0.005	0.0013	0.0012	0.0383	0.0256	0.034	0.0691	0.0202	0.1074	0.0042
12	rs9919713	125272763	0.97	0.285396128624663	0.81	0.722979171095748	0.73038516971885	0.0296999361896832	0.0139	0.0155	0.0206	0.0025	0.1547	0.0034	0.0056	0.056	0.0011	0.1004	0.1348	0.0266	0.0023	0.1286	0.0177	0.0038	0.005	0.0014	0.0012	0.0377	0.0255	0.0339	0.0692	0.0206	0.1084	0.0043
12	rs118158521	125275819	0.97	0.285396128624663	0.81	0.722979171095748	0.760772416120817	0.0289815871108716	0.0139	0.0155	0.0206	0.0024	0.1546	0.0034	0.0056	0.056	0.0011	0.1004	0.1347	0.0267	0.0023	0.1286	0.0177	0.0038	0.005	0.0014	0.0012	0.0376	0.0255	0.0339	0.0691	0.0207	0.1085	0.0043
12	rs863381	125276231	0.97	0.285396128624663	0.81	0.722979171095748	0.762302198989233	0.0278026392690001	0.0139	0.0155	0.0206	0.0024	0.1546	0.0034	0.0056	0.0559	0.0011	0.1004	0.1347	0.0267	0.0023	0.1287	0.0177	0.0038	0.005	0.0014	0.0012	0.0376	0.0255	0.0339	0.0691	0.0207	0.1085	0.0043
12	rs5888	125284748	0.97	0.285396128624663	0.81	0.722979171095748	0.804032379922731	0.0237935319566994	0.0135	0.0156	0.0207	0.0024	0.1548	0.0033	0.0056	0.0557	0.0012	0.1005	0.1342	0.0267	0.0023	0.1286	0.0177	0.0038	0.0051	0.0014	0.0012	0.0376	0.0255	0.0339	0.0695	0.0208	0.1087	0.0043
12	rs4765611	125286728	0.97	0.285396128624663	0.81	0.722979171095748	0.812116188185079	0.0255139579225171	0.0135	0.0156	0.0207	0.0024	0.1549	0.0034	0.0057	0.0557	0.0012	0.1006	0.1341	0.0267	0.0023	0.1284	0.0178	0.0038	0.0051	0.0014	0.0012	0.0376	0.0255	0.0339	0.0694	0.0209	0.1088	0.0043
12	rs5892	125292413	0.97	0.285396128624663	0.81	0.722979171095748	0.861425431035695	0.0416627261370091	0.0134	0.0156	0.0208	0.0024	0.1545	0.0034	0.0058	0.0555	0.0012	0.1006	0.1336	0.0268	0.0023	0.1286	0.0178	0.0037	0.0052	0.0014	0.0013	0.0375	0.0255	0.0338	0.0695	0.0208	0.1092	0.0043
12	rs7134858	125293557	0.97	0.285396128624663	0.81	0.722979171095748	0.864573554938838	0.03982596682484	0.0133	0.0156	0.0208	0.0025	0.1544	0.0034	0.0059	0.0554	0.0012	0.1006	0.1334	0.0268	0.0023	0.1286	0.0178	0.0037	0.0052	0.0014	0.0013	0.0375	0.0256	0.0337	0.0696	0.0208	0.1094	0.0043
12	rs61762481	125295028	0.97	0.285396128624663	0.82	0.661616834019215	0.901248203776319	0.0345931221457709	0.0133	0.0157	0.0208	0.0025	0.1542	0.0034	0.0059	0.0552	0.0012	0.1006	0.1332	0.0269	0.0023	0.1287	0.0178	0.0037	0.0052	0.0015	0.0013	0.0374	0.0256	0.0337	0.0697	0.0208	0.1095	0.0044
12	rs5891	125299542	0.97	0.285396128624663	0.82	0.661616834019215	0.942911863659331	0.0402124725363554	0.0132	0.0157	0.021	0.0026	0.1536	0.0035	0.0062	0.0549	0.0013	0.1007	0.1327	0.027	0.0024	0.1283	0.0179	0.0037	0.0054	0.0015	0.0014	0.0372	0.0258	0.0335	0.0698	0.0209	0.1099	0.0043
12	rs745529	125300472	0.97	0.285396128624663	0.82	0.661616834019215	0.92871482749702	0.0311119416207956	0.0132	0.0157	0.0211	0.0026	0.1535	0.0035	0.0062	0.0548	0.0013	0.1007	0.1326	0.027	0.0024	0.1282	0.018	0.0037	0.0054	0.0015	0.0014	0.0371	0.0258	0.0335	0.0699	0.021	0.11	0.0043
12	rs73227572	125303896	0.97	0.285396128624663	0.82	0.661616834019215	0.914111295842113	0.0316554863022853	0.0131	0.0158	0.0211	0.0026	0.1534	0.0035	0.0062	0.0549	0.0013	0.1008	0.1323	0.027	0.0025	0.1281	0.018	0.0037	0.0055	0.0015	0.0014	0.0372	0.0259	0.0335	0.0699	0.0209	0.1102	0.0043
12	rs35670604	125304228	0.97	0.285396128624663	0.82	0.661616834019215	0.939312399623389	0.0373815974340886	0.0131	0.0158	0.0212	0.0026	0.1534	0.0035	0.0062	0.0549	0.0012	0.1008	0.1323	0.0271	0.0025	0.1281	0.018	0.0037	0.0055	0.0015	0.0014	0.0372	0.0259	0.0335	0.07	0.0209	0.1102	0.0043
12	rs10846744	125312425	0.97	0.285396128624663	0.82	0.661616834019215	0.905939329549677	0.0349557516974233	0.013	0.0158	0.0212	0.0025	0.1533	0.0035	0.0062	0.0544	0.0012	0.101	0.1316	0.027	0.0026	0.128	0.0182	0.0036	0.0057	0.0016	0.0015	0.0373	0.0259	0.0335	0.0701	0.0209	0.1109	0.0042
12	rs55643266	125313338	0.97	0.285396128624663	0.82	0.661616834019215	0.911218709099729	0.0289339893107652	0.013	0.0158	0.0213	0.0025	0.1532	0.0035	0.0063	0.0544	0.0012	0.101	0.1315	0.027	0.0026	0.128	0.0182	0.0036	0.0057	0.0016	0.0015	0.0373	0.0259	0.0335	0.0701	0.0208	0.111	0.0042
12	rs111560619	125314780	0.97	0.285396128624663	0.82	0.661616834019215	0.914111295842113	0.0298928809364368	0.013	0.0158	0.0213	0.0026	0.1532	0.0036	0.0063	0.0544	0.0012	0.101	0.1314	0.027	0.0026	0.1279	0.0182	0.0037	0.0057	0.0016	0.0015	0.0373	0.0259	0.0335	0.0701	0.0208	0.111	0.0042
12	rs73227581	125315961	0.97	0.285396128624663	0.82	0.661616834019215	0.908494925671598	0.0227208493050022	0.013	0.0158	0.0213	0.0026	0.1532	0.0036	0.0063	0.0544	0.0012	0.101	0.1313	0.0269	0.0026	0.1279	0.0183	0.0037	0.0057	0.0016	0.0015	0.0374	0.0259	0.0335	0.0702	0.0208	0.1111	0.0042
12	rs11057838	125315989	0.97	0.285396128624663	0.82	0.661616834019215	0.873884782684911	0.021713409974373	0.013	0.0158	0.0213	0.0026	0.1533	0.0036	0.0063	0.0544	0.0012	0.101	0.1314	0.0269	0.0026	0.1279	0.0182	0.0037	0.0057	0.0016	0.0015	0.0374	0.0259	0.0335	0.0702	0.0208	0.111	0.0041
12	rs10744181	125317230	0.97	0.285396128624663	0.81	0.722979171095748	0.421448300999846	0.0150066731474359	0.0127	0.0157	0.0219	0.003	0.1514	0.004	0.0065	0.0544	0.0013	0.1016	0.1307	0.0271	0.0026	0.1258	0.0179	0.004	0.0058	0.0016	0.0015	0.0377	0.0254	0.0341	0.0719	0.0208	0.1118	0.0036
12	rs12580803	125317247	0.97	0.285396128624663	0.81	0.722979171095748	0.408042190590581	0.0142878612642874	0.0127	0.0157	0.0219	0.003	0.1514	0.004	0.0065	0.0544	0.0013	0.1017	0.1307	0.0271	0.0026	0.1257	0.0179	0.004	0.0058	0.0016	0.0015	0.0377	0.0254	0.0341	0.072	0.0208	0.1118	0.0036
12	rs11057842	125317441	0.97	0.285396128624663	0.82	0.661616834019215	0.308372409208509	0.0221305083167175	0.0124	0.0157	0.022	0.0032	0.15	0.0041	0.0065	0.0546	0.0013	0.1025	0.1298	0.0276	0.0026	0.1245	0.018	0.004	0.0058	0.0014	0.0015	0.0379	0.0252	0.0346	0.0726	0.0209	0.1128	0.0034
12	rs57711402	125318145	0.98	0.255415240389183	0.82	0.661616834019215	0.134289916870746	0.0467405359611238	0.0119	0.0154	0.0227	0.0034	0.1464	0.0047	0.0062	0.0543	0.0013	0.1041	0.1293	0.0275	0.0025	0.1216	0.0182	0.0042	0.0054	0.0016	0.0017	0.0379	0.0246	0.0357	0.0756	0.0205	0.1152	0.0025
12	rs10846754	125321531	0.98	0.255415240389183	0.82	0.661616834019215	0.123072994664052	0.0659305037042551	0.0118	0.0152	0.0229	0.0035	0.1453	0.0049	0.0062	0.0543	0.0013	0.1046	0.1291	0.0275	0.0025	0.1206	0.0183	0.0042	0.0053	0.0017	0.0018	0.038	0.0245	0.0361	0.0766	0.0204	0.116	0.0023
12	rs12582221	125323240	0.98	0.255415240389183	0.83	0.603719568470427	0.115097023384907	0.0600758931358558	0.0118	0.0152	0.023	0.0035	0.1452	0.0049	0.0062	0.0543	0.0013	0.1047	0.129	0.0275	0.0025	0.1205	0.0183	0.0042	0.0053	0.0017	0.0018	0.0379	0.0245	0.0361	0.0769	0.0204	0.116	0.0022
12	rs75353205	125326329	0.98	0.255415240389183	0.82	0.661616834019215	0.117586444761911	0.0649729111615026	0.0117	0.0151	0.0233	0.0035	0.1449	0.0049	0.0061	0.0541	0.0014	0.1049	0.1289	0.0276	0.0025	0.1203	0.0182	0.0041	0.0053	0.0017	0.0018	0.0381	0.0246	0.036	0.0769	0.0203	0.1163	0.0021
12	rs7137797	125327352	0.98	0.255415240389183	0.82	0.661616834019215	0.118271053221698	0.0656563058331336	0.0117	0.0151	0.0234	0.0035	0.1447	0.0049	0.006	0.0539	0.0014	0.1052	0.1289	0.0276	0.0026	0.1205	0.0183	0.0041	0.0053	0.0017	0.0018	0.0381	0.0246	0.036	0.0769	0.0203	0.1163	0.0021
12	rs11057851	125328779	0.98	0.255415240389183	0.82	0.661616834019215	0.0934098333480829	0.0740160700702378	0.0116	0.015	0.0233	0.0036	0.1447	0.0049	0.006	0.0538	0.0014	0.1052	0.1291	0.0277	0.0026	0.1204	0.0185	0.0043	0.0052	0.0017	0.0018	0.0381	0.0246	0.036	0.077	0.0203	0.1161	0.0021
12	rs7954697	125335253	0.98	0.255415240389183	0.82	0.661616834019215	0.0886039592612383	0.0907684969522739	0.0116	0.0149	0.0233	0.0036	0.1446	0.0049	0.0059	0.0536	0.0013	0.1054	0.1288	0.0279	0.0026	0.1198	0.0187	0.0046	0.0052	0.0016	0.0018	0.0378	0.0245	0.0361	0.078	0.0203	0.1163	0.002
12	rs10846758	125335373	0.98	0.255415240389183	0.82	0.661616834019215	0.0914974391790658	0.0867394334356721	0.0116	0.0149	0.0233	0.0036	0.1446	0.0049	0.0059	0.0535	0.0013	0.1054	0.1288	0.0279	0.0026	0.1198	0.0186	0.0046	0.0052	0.0016	0.0018	0.0378	0.0245	0.0361	0.078	0.0203	0.1164	0.002
12	rs10773112	125338529	0.98	0.255415240389183	0.82	0.661616834019215	0.105332008126147	0.0928891291361596	0.0116	0.0148	0.0232	0.0035	0.1446	0.0048	0.0058	0.0535	0.0013	0.1055	0.1278	0.0284	0.0026	0.1196	0.0186	0.0044	0.005	0.0016	0.0018	0.0379	0.0245	0.0361	0.0785	0.0203	0.1171	0.002
12	rs11615630	125341870	0.98	0.255415240389183	0.82	0.661616834019215	0.103716858458621	0.134387839338093	0.0118	0.0148	0.0228	0.0035	0.1452	0.0047	0.0057	0.054	0.0013	0.1051	0.1263	0.0292	0.0026	0.1187	0.0187	0.0045	0.0048	0.0017	0.0019	0.0384	0.0243	0.0359	0.079	0.0204	0.1178	0.0019
12	rs56723247	125342972	0.98	0.255415240389183	0.82	0.661616834019215	0.0967788910531376	0.117887364243915	0.0118	0.0148	0.0227	0.0035	0.1453	0.0047	0.0056	0.0539	0.0013	0.105	0.1261	0.0292	0.0027	0.1187	0.0188	0.0045	0.0047	0.0017	0.0018	0.0385	0.0244	0.0358	0.0793	0.0203	0.1179	0.0019
12	rs11057869	125344465	0.98	0.255415240389183	0.82	0.661616834019215	0.0985554268733581	0.105431987062848	0.0119	0.0148	0.0226	0.0034	0.1454	0.0047	0.0055	0.0538	0.0013	0.1049	0.1259	0.0292	0.0027	0.1188	0.0187	0.0045	0.0047	0.0017	0.0018	0.0385	0.0244	0.0357	0.0797	0.0203	0.118	0.0019
12	rs12827729	125350975	0.98	0.255415240389183	0.82	0.661616834019215	0.115829133024715	0.0722966879026286	0.0123	0.0146	0.0225	0.0033	0.1459	0.0049	0.0054	0.0536	0.0014	0.1046	0.125	0.0293	0.0029	0.1189	0.0188	0.0045	0.0044	0.002	0.0019	0.0383	0.0244	0.0349	0.0803	0.0201	0.1188	0.002
12	rs11057875	125358296	0.98	0.255415240389183	0.82	0.661616834019215	0.138716132170139	0.0498008885775442	0.0127	0.0147	0.0225	0.0033	0.1459	0.005	0.0055	0.0535	0.0014	0.1052	0.1243	0.0292	0.003	0.119	0.0186	0.0045	0.0042	0.0021	0.0019	0.0381	0.0242	0.0341	0.0808	0.0198	0.1194	0.002
12	rs4765636	125359899	0.98	0.255415240389183	0.82	0.661616834019215	0.145161320272283	0.0459154073011903	0.0127	0.0147	0.0225	0.0033	0.1458	0.005	0.0055	0.0535	0.0014	0.1052	0.1244	0.0292	0.003	0.119	0.0186	0.0045	0.0042	0.0022	0.0018	0.0381	0.0242	0.0341	0.0809	0.0198	0.1194	0.002
12	rs78453002	125363498	0.99	0.227721472602965	0.82	0.661616834019215	0.149730980173555	0.0408789553683256	0.0128	0.0147	0.0224	0.0033	0.1458	0.005	0.0055	0.0534	0.0014	0.1053	0.1244	0.0293	0.003	0.119	0.0186	0.0045	0.0041	0.0022	0.0019	0.0381	0.0241	0.034	0.0808	0.0198	0.1195	0.002
12	rs78298596	125380146	0.99	0.227721472602965	0.82	0.661616834019215	0.154653348977594	0.0294595745279191	0.0128	0.0149	0.0223	0.0034	0.1455	0.0051	0.0058	0.053	0.0015	0.1055	0.1246	0.0293	0.0031	0.1185	0.0187	0.0046	0.0043	0.0023	0.0019	0.038	0.0238	0.0338	0.0807	0.0197	0.1197	0.0021
12	rs7298751	125380232	0.99	0.227721472602965	0.82	0.661616834019215	0.15485489167602	0.0294116115371278	0.0128	0.0149	0.0223	0.0034	0.1455	0.0051	0.0058	0.053	0.0015	0.1056	0.1246	0.0293	0.0031	0.1185	0.0187	0.0046	0.0043	0.0023	0.0019	0.038	0.0238	0.0338	0.0807	0.0197	0.1197	0.0021
12	rs4540925	125385507	0.99	0.227721472602965	0.82	0.661616834019215	0.16377203416196	0.0205659017724274	0.0129	0.0152	0.0222	0.0035	0.146	0.0052	0.0061	0.0529	0.0015	0.1049	0.1248	0.0295	0.0031	0.1179	0.0188	0.0048	0.0043	0.0023	0.0019	0.0378	0.0235	0.0336	0.0804	0.0195	0.12	0.0023
12	rs78190573	125386478	0.99	0.227721472602965	0.82	0.661616834019215	0.161248406740177	0.0194485742272833	0.0129	0.0152	0.0222	0.0035	0.1459	0.0052	0.0061	0.0529	0.0016	0.105	0.1247	0.0295	0.0031	0.1178	0.0188	0.0048	0.0045	0.0024	0.0019	0.0378	0.0234	0.0336	0.0802	0.0195	0.12	0.0023
12	rs11057893	125386554	0.99	0.227721472602965	0.83	0.603719568470427	0.160904492807492	0.0194092304747214	0.0129	0.0152	0.0222	0.0035	0.1459	0.0052	0.0061	0.0529	0.0016	0.1051	0.1247	0.0295	0.0031	0.1178	0.0188	0.0048	0.0045	0.0024	0.0019	0.0378	0.0234	0.0336	0.0802	0.0195	0.12	0.0023
12	rs117949105	125394408	0.99	0.227721472602965	0.83	0.603719568470427	0.167864669741214	0.0164605891039461	0.0129	0.0153	0.0222	0.0035	0.1459	0.0052	0.0061	0.053	0.0016	0.1053	0.1246	0.0295	0.0032	0.1176	0.0188	0.0048	0.0045	0.0024	0.0019	0.0377	0.0233	0.0335	0.0798	0.0194	0.1201	0.0024
12	rs60821733	125395622	0.99	0.227721472602965	0.83	0.603719568470427	0.168817507765019	0.0165695849546339	0.0129	0.0153	0.0222	0.0035	0.1459	0.0053	0.0061	0.053	0.0016	0.1053	0.1245	0.0295	0.0032	0.1176	0.0188	0.0048	0.0045	0.0024	0.0019	0.0377	0.0233	0.0335	0.0798	0.0194	0.1201	0.0024
12	rs74801788	125400044	0.99	0.227721472602965	0.83	0.603719568470427	0.172911116233348	0.0163158138668585	0.013	0.0152	0.0222	0.0035	0.1459	0.0053	0.0062	0.0531	0.0016	0.1054	0.1245	0.0295	0.0032	0.1175	0.0188	0.0049	0.0046	0.0024	0.0019	0.0377	0.0233	0.0335	0.0798	0.0194	0.1201	0.0024
12	rs79673193	125406284	0.99	0.227721472602965	0.83	0.603719568470427	0.182968640036471	0.0159209423280434	0.013	0.0152	0.0222	0.0035	0.1459	0.0053	0.0062	0.053	0.0016	0.1053	0.1246	0.0294	0.0033	0.1174	0.0188	0.0049	0.0046	0.0024	0.0019	0.0376	0.0232	0.0333	0.0798	0.0194	0.1202	0.0024
12	rs67888996	125410049	0.99	0.227721472602965	0.83	0.603719568470427	0.187218793150463	0.0144574109197485	0.0131	0.0152	0.0222	0.0035	0.146	0.0053	0.0062	0.053	0.0016	0.1054	0.1246	0.0294	0.0033	0.1173	0.0188	0.0049	0.0046	0.0024	0.0019	0.0376	0.0232	0.0333	0.0798	0.0194	0.1202	0.0025
12	rs9988954	125413422	0.99	0.227721472602965	0.83	0.603719568470427	0.207874006677364	0.0138517107630703	0.0131	0.0152	0.0221	0.0035	0.1462	0.0054	0.0062	0.0529	0.0017	0.106	0.1242	0.0294	0.0034	0.1161	0.0186	0.0052	0.0048	0.0025	0.002	0.0373	0.0229	0.0331	0.0798	0.0198	0.1204	0.0027
12	rs7971257	125415019	0.99	0.227721472602965	0.83	0.603719568470427	0.22950499945535	0.014321691290433	0.0131	0.0151	0.0222	0.0036	0.1465	0.0055	0.0064	0.053	0.0017	0.1057	0.1245	0.0293	0.0035	0.1154	0.0186	0.0054	0.005	0.0025	0.0022	0.0373	0.0229	0.033	0.0798	0.0197	0.1201	0.0027
12	rs7963111	125420170	1	0.202230525110681	0.83	0.603719568470427	0.193507926608306	0.00645575509089252	0.0133	0.0149	0.0232	0.0044	0.1479	0.0058	0.0063	0.0534	0.002	0.1041	0.1261	0.0282	0.004	0.1121	0.0181	0.0056	0.0056	0.0028	0.0023	0.0373	0.0231	0.031	0.078	0.021	0.1208	0.0029
12	rs7132501	125420380	1	0.202230525110681	0.83	0.603719568470427	0.185273168210176	0.00580004494164779	0.0133	0.0149	0.0232	0.0044	0.1479	0.0059	0.0063	0.0535	0.002	0.1041	0.1264	0.0281	0.004	0.112	0.0181	0.0056	0.0056	0.0028	0.0022	0.0373	0.0231	0.031	0.0779	0.021	0.1208	0.0029
12	rs7295448	125420953	1	0.202230525110681	0.83	0.603719568470427	0.185161276746129	0.00605787529142239	0.0132	0.0148	0.0233	0.0045	0.148	0.0059	0.0064	0.0538	0.002	0.104	0.1266	0.028	0.0041	0.1117	0.0179	0.0056	0.0057	0.0027	0.0022	0.0372	0.0231	0.0308	0.0777	0.0211	0.121	0.0028
12	rs61944646	125422182	1	0.202230525110681	0.83	0.603719568470427	0.197199287709189	0.00724375751520087	0.0131	0.0147	0.0233	0.0046	0.1482	0.0059	0.0064	0.0543	0.002	0.1042	0.1273	0.028	0.0041	0.1111	0.0179	0.0054	0.0058	0.0027	0.0021	0.0371	0.023	0.0304	0.0776	0.0211	0.1214	0.0028
12	rs4765001	125426470	1	0.202230525110681	0.83	0.603719568470427	0.191411003005156	0.0140186605367931	0.0129	0.0146	0.0234	0.0047	0.1484	0.0059	0.0064	0.0548	0.002	0.1042	0.128	0.0281	0.0041	0.1105	0.0178	0.0052	0.006	0.0026	0.0021	0.0369	0.023	0.0301	0.0774	0.021	0.1216	0.0028
12	rs73229543	125427995	1	0.202230525110681	0.83	0.603719568470427	0.192019670663912	0.015320113143656	0.0129	0.0146	0.0234	0.0047	0.1484	0.0059	0.0064	0.0548	0.002	0.1042	0.128	0.0281	0.0041	0.1105	0.0178	0.0052	0.006	0.0026	0.0021	0.0369	0.023	0.0301	0.0774	0.021	0.1216	0.0028
12	rs10846781	125430885	1	0.202230525110681	0.83	0.603719568470427	0.191411003005156	0.0164968815994975	0.0128	0.0146	0.0234	0.0047	0.1484	0.0059	0.0064	0.0549	0.002	0.1043	0.128	0.0281	0.0041	0.1106	0.0177	0.0052	0.006	0.0025	0.0021	0.0369	0.023	0.0301	0.0775	0.0211	0.1216	0.0028
12	rs117759835	125434500	1	0.202230525110681	0.83	0.603719568470427	0.169879904832331	0.0115895461015535	0.0128	0.0146	0.0235	0.0047	0.1487	0.0059	0.0064	0.0551	0.002	0.1044	0.1279	0.0282	0.0041	0.1107	0.0177	0.0052	0.0059	0.0026	0.0021	0.0369	0.0231	0.0299	0.0773	0.021	0.1213	0.0027
12	rs117044734	125434509	1	0.202230525110681	0.83	0.603719568470427	0.171088648589577	0.0114379161569469	0.0128	0.0146	0.0235	0.0047	0.1487	0.0059	0.0064	0.0551	0.002	0.1044	0.1279	0.0282	0.0041	0.1107	0.0177	0.0052	0.0059	0.0026	0.0021	0.0369	0.0231	0.0299	0.0773	0.021	0.1213	0.0027
12	rs4447263	125434580	1	0.202230525110681	0.83	0.603719568470427	0.169915384933975	0.011107902440145	0.0128	0.0146	0.0235	0.0047	0.1487	0.0059	0.0064	0.0551	0.002	0.1044	0.1279	0.0282	0.0041	0.1107	0.0177	0.0052	0.0059	0.0026	0.0021	0.0369	0.0231	0.0299	0.0773	0.021	0.1213	0.0027
12	rs6488959	125437142	1	0.202230525110681	0.83	0.603719568470427	0.170874978458673	0.0118342623098004	0.0128	0.0146	0.0235	0.0047	0.1486	0.0059	0.0064	0.0552	0.0019	0.1042	0.128	0.0283	0.0041	0.1107	0.0177	0.0052	0.006	0.0026	0.0021	0.0368	0.0232	0.0298	0.0775	0.021	0.1214	0.0027
12	rs117367999	125437207	1	0.202230525110681	0.84	0.549223467132668	0.172159329175839	0.0117421898049741	0.0128	0.0146	0.0235	0.0047	0.1485	0.0059	0.0064	0.0552	0.0019	0.1042	0.128	0.0283	0.0041	0.1107	0.0177	0.0052	0.006	0.0026	0.0021	0.0368	0.0232	0.0298	0.0775	0.021	0.1214	0.0027
12	rs4516060	125438516	1	0.202230525110681	0.84	0.549223467132668	0.173198011863111	0.0121438022339737	0.0128	0.0145	0.0235	0.0047	0.1486	0.0059	0.0064	0.0552	0.002	0.1042	0.128	0.0283	0.0041	0.1107	0.0176	0.0052	0.006	0.0026	0.0021	0.0368	0.0231	0.0298	0.0775	0.0211	0.1214	0.0027
12	rs11833294	125440433	1	0.202230525110681	0.84	0.549223467132668	0.178555402224082	0.0142203211230938	0.0128	0.0145	0.0235	0.0047	0.1485	0.0059	0.0065	0.0551	0.002	0.1043	0.128	0.0282	0.0041	0.1108	0.0176	0.0051	0.006	0.0026	0.0021	0.0368	0.0231	0.0298	0.0775	0.021	0.1214	0.0027
12	rs12299970	125440950	1	0.202230525110681	0.85	0.498060230126391	0.208551765925686	0.0152851274436684	0.0129	0.0145	0.0235	0.0047	0.1485	0.0059	0.0066	0.0551	0.002	0.1042	0.1279	0.0282	0.0043	0.1107	0.0177	0.0051	0.006	0.0026	0.0021	0.0368	0.0231	0.0298	0.0775	0.021	0.1214	0.0028
12	rs4765011	125446436	1	0.202230525110681	0.85	0.498060230126391	0.217639357071402	0.0186305093950997	0.0129	0.0145	0.0234	0.0048	0.1485	0.0059	0.0066	0.055	0.0019	0.104	0.1278	0.0283	0.0043	0.1105	0.0179	0.0052	0.006	0.0025	0.0022	0.0367	0.0232	0.0297	0.0776	0.021	0.1213	0.0028
12	rs35364982	125451487	0.99	0.227721472602965	0.85	0.498060230126391	0.220140645393436	0.0260547753255892	0.0129	0.0141	0.0237	0.0049	0.1484	0.006	0.0067	0.0546	0.0019	0.1042	0.1271	0.0285	0.0044	0.1107	0.0184	0.0054	0.0063	0.0024	0.0022	0.0364	0.0232	0.0294	0.0781	0.0211	0.1204	0.0029
12	rs60252902	125451767	0.99	0.227721472602965	0.85	0.498060230126391	0.216333606835668	0.0336686125553273	0.0129	0.0141	0.0238	0.0049	0.1487	0.006	0.0067	0.0544	0.0019	0.1041	0.1271	0.0285	0.0044	0.111	0.0183	0.0054	0.0062	0.0024	0.0022	0.0364	0.0232	0.0293	0.0781	0.0211	0.1202	0.0029
12	rs7350634	125452201	0.99	0.227721472602965	0.85	0.498060230126391	0.197083330792765	0.0412700067924072	0.0129	0.0141	0.0238	0.005	0.1493	0.006	0.0067	0.0543	0.0019	0.1042	0.1271	0.0285	0.0043	0.1114	0.0182	0.0054	0.0062	0.0024	0.0022	0.0362	0.0232	0.0291	0.078	0.0211	0.12	0.0029
12	rs7965460	125452305	0.99	0.227721472602965	0.85	0.498060230126391	0.181822598640808	0.0409347176008474	0.0128	0.0142	0.0237	0.005	0.1493	0.006	0.0067	0.0544	0.0019	0.1043	0.1272	0.0285	0.0042	0.1115	0.0183	0.0054	0.0062	0.0024	0.0021	0.0362	0.0233	0.0291	0.078	0.021	0.1198	0.0029
12	rs4616136	125452763	0.99	0.227721472602965	0.86	0.450156947394433	0.163633158402987	0.041046344365315	0.0128	0.0143	0.0237	0.005	0.1493	0.006	0.0067	0.0548	0.0019	0.1042	0.1274	0.0284	0.0042	0.1116	0.0182	0.0055	0.0062	0.0024	0.0021	0.0361	0.0235	0.0289	0.078	0.0209	0.1197	0.0029
12	rs11057939	125453115	0.99	0.227721472602965	0.86	0.450156947394433	0.145387804750238	0.0405450987432541	0.0128	0.0143	0.0236	0.005	0.1495	0.0061	0.0067	0.055	0.0019	0.1041	0.1274	0.0284	0.0042	0.1116	0.0182	0.0055	0.0062	0.0024	0.0021	0.0361	0.0237	0.0287	0.0779	0.0208	0.1195	0.0029
12	rs112583947	125453437	1	0.202230525110681	0.86	0.450156947394433	0.146555903886713	0.0538865848124966	0.0128	0.0143	0.0237	0.005	0.1495	0.0061	0.0067	0.0551	0.0019	0.1042	0.1275	0.0283	0.0041	0.1115	0.0182	0.0055	0.0063	0.0024	0.002	0.0361	0.0237	0.0286	0.0778	0.0207	0.1194	0.0029
12	rs75568850	125453737	1	0.202230525110681	0.86	0.450156947394433	0.145808976661308	0.0640889964898821	0.0128	0.0143	0.0237	0.0049	0.1495	0.0061	0.0067	0.0551	0.0019	0.1043	0.1277	0.0283	0.0041	0.1114	0.0183	0.0056	0.0063	0.0024	0.0021	0.0361	0.0237	0.0285	0.0778	0.0207	0.1193	0.0029
12	rs77279654	125456667	1	0.202230525110681	0.86	0.450156947394433	0.130070900615753	0.0432502093949739	0.0129	0.0143	0.0238	0.005	0.1494	0.0062	0.0068	0.0553	0.002	0.1041	0.1286	0.0278	0.0042	0.111	0.0184	0.0058	0.0065	0.0024	0.0021	0.0362	0.0243	0.0276	0.0778	0.0207	0.1184	0.003
12	rs12320413	125457151	1	0.202230525110681	0.86	0.450156947394433	0.140105141082139	0.0372745871565711	0.0129	0.0144	0.0238	0.005	0.1491	0.0063	0.0069	0.0553	0.002	0.1041	0.1288	0.0277	0.0042	0.1109	0.0185	0.0056	0.0065	0.0024	0.0022	0.0362	0.0244	0.0275	0.0778	0.0207	0.1182	0.003
12	rs7314104	125458997	1	0.202230525110681	0.86	0.450156947394433	0.12593303575528	0.0600758931358558	0.013	0.0142	0.024	0.0051	0.1495	0.0063	0.0069	0.0556	0.002	0.1038	0.1293	0.0269	0.0042	0.1108	0.0188	0.0058	0.0067	0.0024	0.0022	0.0359	0.0246	0.0277	0.0776	0.0207	0.1176	0.003
12	rs7300408	125459817	1	0.202230525110681	0.86	0.450156947394433	0.0959484049895565	0.0466813831772201	0.0131	0.0143	0.0247	0.0051	0.1503	0.0063	0.0068	0.0554	0.002	0.1033	0.1295	0.0275	0.0042	0.1109	0.019	0.0058	0.0066	0.0024	0.0022	0.0361	0.0246	0.0276	0.0765	0.0206	0.1167	0.0031
12	rs33931896	125461976	1	0.202230525110681	0.86	0.450156947394433	0.0599484820717615	0.0463861150393925	0.013	0.0141	0.0247	0.005	0.1505	0.0063	0.0066	0.0555	0.0019	0.1023	0.1313	0.0272	0.0041	0.1115	0.0195	0.006	0.0068	0.0024	0.0021	0.036	0.0246	0.0284	0.0761	0.0204	0.1149	0.003
12	rs78201816	125462472	1	0.202230525110681	0.86	0.450156947394433	0.0535401897605693	0.0472743959780184	0.0129	0.0141	0.0248	0.005	0.1506	0.0063	0.0066	0.0554	0.0019	0.1021	0.1317	0.0271	0.0041	0.1116	0.0196	0.0061	0.0068	0.0023	0.0021	0.036	0.0246	0.0285	0.0761	0.0203	0.1146	0.003
12	rs73229583	125464279	1	0.202230525110681	0.87	0.405435896572436	0.0425180483153028	0.0519501115884336	0.0128	0.0141	0.0247	0.005	0.1511	0.0063	0.0065	0.0556	0.0019	0.1011	0.1333	0.0271	0.004	0.1117	0.0197	0.0063	0.0068	0.0023	0.002	0.0359	0.0243	0.0289	0.0763	0.02	0.1136	0.003
12	Affx-7065546	125467158	0.99	0.227721472602965	0.87	0.405435896572436	0.0319983016204136	0.0696788039230055	0.0129	0.0141	0.0248	0.0049	0.1516	0.0064	0.0062	0.0557	0.0018	0.0996	0.1354	0.027	0.0039	0.112	0.0198	0.0065	0.0068	0.0022	0.0019	0.036	0.0241	0.0297	0.0767	0.0195	0.1121	0.003
12	rs73417961	125468695	0.99	0.227721472602965	0.87	0.405435896572436	0.0316016606969214	0.0715142217941962	0.0129	0.0141	0.0248	0.0049	0.1518	0.0064	0.0062	0.0557	0.0018	0.0996	0.1354	0.027	0.0039	0.112	0.0198	0.0065	0.0068	0.0022	0.0019	0.036	0.0241	0.0297	0.0767	0.0195	0.112	0.003
12	rs113237855	125470418	0.99	0.227721472602965	0.88	0.363814363818289	0.0297273899601005	0.0723679956772017	0.0129	0.0141	0.0247	0.0049	0.1519	0.0064	0.0062	0.0556	0.0018	0.0995	0.1355	0.0271	0.0038	0.112	0.0198	0.0065	0.0068	0.0022	0.0019	0.036	0.0241	0.0297	0.0768	0.0195	0.1118	0.0029
12	rs117151332	125479873	0.99	0.227721472602965	0.88	0.363814363818289	0.0224058538521823	0.0856672111235445	0.0129	0.014	0.0246	0.0049	0.1527	0.0064	0.0062	0.0553	0.0017	0.0992	0.1359	0.0269	0.0037	0.1122	0.0199	0.0065	0.0067	0.0021	0.0018	0.0362	0.0241	0.0298	0.0772	0.0196	0.1111	0.0029
12	rs4765013	125481647	0.99	0.227721472602965	0.88	0.363814363818289	0.0206934568878077	0.068838382882819	0.0129	0.014	0.0245	0.0049	0.1528	0.0064	0.0062	0.0553	0.0017	0.0992	0.136	0.0269	0.0037	0.1123	0.02	0.0065	0.0067	0.0021	0.0018	0.0362	0.024	0.0298	0.0773	0.0196	0.111	0.0028
12	rs116945089	125490610	0.99	0.227721472602965	0.88	0.363814363818289	0.013311007108621	0.0735846631205434	0.0129	0.014	0.0244	0.0049	0.1534	0.0065	0.0061	0.0551	0.0016	0.0988	0.1365	0.0269	0.0034	0.1125	0.0201	0.0065	0.0067	0.0021	0.0017	0.0364	0.0241	0.0299	0.0779	0.0196	0.11	0.0027
12	rs11612722	125493456	0.99	0.227721472602965	0.88	0.363814363818289	0.0108579095893376	0.0773578385758807	0.0129	0.014	0.0244	0.0049	0.1536	0.0065	0.0062	0.0551	0.0016	0.0986	0.1365	0.0269	0.0034	0.1125	0.0202	0.0066	0.0067	0.0021	0.0017	0.0363	0.0242	0.0299	0.078	0.0196	0.1099	0.0026
12	rs3751184	125497055	0.99	0.227721472602965	0.91	0.256642068151906	0.00915121933480588	0.0894432810971409	0.0128	0.0139	0.0244	0.0049	0.1538	0.0065	0.0062	0.0552	0.0016	0.0985	0.1366	0.0269	0.0033	0.1127	0.0202	0.0066	0.0067	0.002	0.0017	0.0362	0.0242	0.0299	0.0779	0.0196	0.1098	0.0026
12	rs10846807	125498369	0.99	0.227721472602965	0.93	0.198940398764014	0.00756424934726283	0.0784605750124373	0.0128	0.0139	0.0244	0.0049	0.1541	0.0065	0.0062	0.0553	0.0016	0.0984	0.1367	0.0269	0.0032	0.1128	0.0202	0.0065	0.0067	0.002	0.0017	0.0362	0.0242	0.0299	0.0779	0.0196	0.1096	0.0025
12	rs7977396	125499000	0.99	0.227721472602965	0.94	0.173887076546345	0.00661603497127603	0.0932049453446459	0.0128	0.0139	0.0243	0.0049	0.1541	0.0065	0.0062	0.0554	0.0015	0.0983	0.1367	0.027	0.0032	0.1128	0.0203	0.0065	0.0066	0.002	0.0016	0.0362	0.0242	0.0299	0.078	0.0196	0.1094	0.0025
12	rs7306193	125500250	0.99	0.227721472602965	0.94	0.173887076546345	0.00508507063551444	0.081282539539209	0.0127	0.0139	0.0241	0.0048	0.1547	0.0062	0.0062	0.0555	0.0015	0.0981	0.1371	0.0273	0.0031	0.113	0.0204	0.0065	0.0066	0.002	0.0016	0.0362	0.0241	0.0301	0.0779	0.0196	0.1091	0.0024
12	rs67885717	125502754	0.99	0.227721472602965	0.95	0.15120882267165	0.00361013300607865	0.0705940384961114	0.0126	0.0139	0.0239	0.0045	0.1557	0.0059	0.0062	0.0554	0.0014	0.0972	0.1378	0.0277	0.0031	0.1133	0.0205	0.0062	0.0064	0.002	0.0014	0.0364	0.0242	0.0306	0.0786	0.0196	0.1084	0.0023
12	rs11615393	125503730	0.99	0.227721472602965	0.95	0.15120882267165	0.00347384918335798	0.0766262266642241	0.0126	0.0139	0.0238	0.0044	0.1561	0.0058	0.0062	0.0553	0.0013	0.0968	0.1378	0.0279	0.003	0.1135	0.0205	0.0062	0.0064	0.002	0.0014	0.0365	0.0243	0.0309	0.0786	0.0195	0.1082	0.0022
12	rs7133268	125509010	0.98	0.255415240389183	0.96	0.130782650589638	0.0037337222705625	0.0939170803644566	0.0124	0.014	0.0236	0.0043	0.1578	0.0056	0.006	0.055	0.0011	0.0958	0.1378	0.0285	0.0029	0.1142	0.0205	0.0061	0.0063	0.0019	0.0013	0.0366	0.0243	0.0313	0.0788	0.0194	0.1077	0.0019
12	rs1055472	125510104	0.98	0.255415240389183	0.96	0.130782650589638	0.00331528406066011	0.0907684969522739	0.0124	0.014	0.0235	0.0043	0.1582	0.0057	0.006	0.0548	0.001	0.0959	0.1381	0.0284	0.0029	0.1142	0.0206	0.006	0.0064	0.0018	0.0013	0.0367	0.0244	0.0313	0.0788	0.0191	0.1073	0.0019
12	rs67037258	125510427	0.98	0.255415240389183	0.96	0.130782650589638	0.00362187405063779	0.0966266183273808	0.0123	0.014	0.0236	0.0043	0.1581	0.0056	0.006	0.0548	0.001	0.0958	0.1381	0.0284	0.0029	0.1143	0.0206	0.006	0.0064	0.0018	0.0013	0.0367	0.0244	0.0313	0.0788	0.0191	0.1073	0.0018
12	rs7308455	125521320	0.98	0.255415240389183	0.96	0.130782650589638	0.00359842208574558	0.116678387763124	0.0121	0.0139	0.0232	0.004	0.1586	0.0056	0.0057	0.0548	8e-04	0.0957	0.1386	0.0283	0.0027	0.1159	0.0203	0.0057	0.0062	0.0018	0.0012	0.0376	0.0249	0.032	0.0787	0.0191	0.106	0.0016
12	rs61943926	125526634	0.98	0.255415240389183	0.96	0.130782650589638	0.00333505989670912	0.107095176384412	0.0121	0.0139	0.0233	0.004	0.1589	0.0056	0.0058	0.0548	9e-04	0.0957	0.1386	0.0283	0.0027	0.116	0.0203	0.0058	0.0062	0.0018	0.0012	0.0376	0.025	0.0319	0.0787	0.0191	0.1058	0.0016
12	rs922873	125526927	0.98	0.255415240389183	0.96	0.130782650589638	0.00333505989670912	0.106761735439972	0.0121	0.0139	0.0233	0.004	0.1589	0.0056	0.0058	0.0548	9e-04	0.0957	0.1386	0.0283	0.0027	0.116	0.0203	0.0058	0.0062	0.0018	0.0012	0.0376	0.025	0.0319	0.0787	0.0191	0.1058	0.0016
12	rs6488983	125527599	0.98	0.255415240389183	0.96	0.130782650589638	0.00328035681721921	0.107930529708158	0.0121	0.0139	0.0233	0.004	0.1589	0.0056	0.0057	0.0548	9e-04	0.0957	0.1386	0.0283	0.0027	0.1161	0.0203	0.0057	0.0062	0.0018	0.0012	0.0376	0.025	0.0319	0.0787	0.0191	0.1058	0.0016
12	rs76702475	125535060	0.98	0.255415240389183	0.96	0.130782650589638	0.00310383061879724	0.107429017812286	0.0121	0.0139	0.0232	0.004	0.1592	0.0055	0.0057	0.0548	8e-04	0.0957	0.1388	0.0282	0.0026	0.1162	0.0203	0.0057	0.0061	0.002	0.0011	0.0376	0.025	0.0319	0.0787	0.0191	0.1056	0.0016
12	rs879993	125555462	0.98	0.255415240389183	0.96	0.130782650589638	0.00236107657568994	0.106845058101914	0.0121	0.0137	0.0229	0.0038	0.1598	0.0053	0.0054	0.055	8e-04	0.0954	0.1397	0.0283	0.0024	0.1171	0.0204	0.0052	0.0057	0.0023	0.0011	0.0378	0.0249	0.0321	0.0785	0.019	0.1051	0.0015
12	rs34094159	125555469	0.98	0.255415240389183	0.96	0.130782650589638	0.00236107657568994	0.106761735439972	0.0121	0.0137	0.0229	0.0038	0.1598	0.0053	0.0054	0.055	8e-04	0.0954	0.1397	0.0283	0.0024	0.1171	0.0204	0.0052	0.0057	0.0023	0.0011	0.0378	0.0249	0.0321	0.0785	0.019	0.1051	0.0015
12	rs117189327	125558543	0.98	0.255415240389183	0.96	0.130782650589638	0.00250666866801142	0.107596088542821	0.0121	0.0137	0.0229	0.0038	0.1598	0.0053	0.0054	0.0549	8e-04	0.0955	0.1397	0.0282	0.0024	0.1172	0.0204	0.0052	0.0057	0.0024	0.0011	0.0378	0.0249	0.0321	0.0785	0.019	0.105	0.0014
12	rs11549081	125561151	0.98	0.255415240389183	0.96	0.130782650589638	0.00229168572471937	0.112654380909882	0.0121	0.0137	0.0228	0.0038	0.1599	0.0053	0.0054	0.0549	8e-04	0.0955	0.1398	0.0283	0.0024	0.1173	0.0205	0.0051	0.0057	0.0023	0.0011	0.0378	0.0249	0.0321	0.0785	0.0189	0.105	0.0014
12	rs73231650	125573275	0.98	0.255415240389183	0.97	0.112481740502774	0.00215937421907707	0.109945540879204	0.0122	0.0135	0.0225	0.0036	0.1619	0.0051	0.0047	0.0535	9e-04	0.095	0.1411	0.0287	0.0021	0.1191	0.0209	0.0047	0.0052	0.0026	0.0011	0.0382	0.0253	0.032	0.0785	0.0186	0.1031	0.0013
12	rs1384556	125579680	0.98	0.255415240389183	0.97	0.112481740502774	0.00189631216015131	0.117627900970223	0.0122	0.0134	0.0224	0.0036	0.162	0.0051	0.0047	0.0533	9e-04	0.0949	0.1413	0.0287	0.0021	0.1192	0.021	0.0047	0.0052	0.0026	0.0011	0.0383	0.0253	0.032	0.0785	0.0187	0.1028	0.0013
12	rs11611832	125580134	0.98	0.255415240389183	0.97	0.112481740502774	0.00190333001062223	0.120493846665472	0.0122	0.0134	0.0224	0.0036	0.162	0.0051	0.0047	0.0533	9e-04	0.0949	0.1413	0.0287	0.0021	0.1192	0.021	0.0047	0.0052	0.0026	0.0011	0.0383	0.0253	0.032	0.0785	0.0187	0.1028	0.0013
12	rs117001868	125581221	0.98	0.255415240389183	0.98	0.0961760782036991	0.002102408363954	0.117368653990586	0.0122	0.0134	0.0224	0.0035	0.1621	0.0051	0.0046	0.0533	9e-04	0.0949	0.1413	0.0287	0.002	0.1193	0.021	0.0047	0.0052	0.0026	0.0011	0.0383	0.0254	0.032	0.0785	0.0187	0.1028	0.0013
12	rs60983647	125585692	0.98	0.255415240389183	0.98	0.0961760782036991	0.0022495569279541	0.11814704359979	0.0121	0.0134	0.0224	0.0036	0.1622	0.0051	0.0046	0.0533	9e-04	0.0948	0.1413	0.0287	0.002	0.1193	0.021	0.0047	0.0052	0.0026	0.0012	0.0383	0.0254	0.032	0.0785	0.0187	0.1028	0.0013
12	rs73231660	125586888	0.98	0.255415240389183	0.98	0.0961760782036991	0.0022463422101085	0.124531940636878	0.0121	0.0134	0.0224	0.0036	0.1623	0.0051	0.0046	0.0533	9e-04	0.0948	0.1414	0.0288	0.002	0.1193	0.021	0.0047	0.0052	0.0026	0.0012	0.0383	0.0254	0.032	0.0784	0.0187	0.1028	0.0013
12	rs3763984	125587278	0.98	0.255415240389183	0.99	0.0817332193164052	0.00225760990013951	0.120406618012422	0.0121	0.0134	0.0224	0.0036	0.1623	0.0051	0.0046	0.0533	9e-04	0.0948	0.1414	0.0288	0.002	0.1192	0.021	0.0047	0.0052	0.0026	0.0012	0.0383	0.0254	0.032	0.0784	0.0187	0.1028	0.0013
12	rs117244611	125591240	0.98	0.255415240389183	0.98	0.0961760782036991	0.0025704586453116	0.117887364243915	0.0121	0.0133	0.0222	0.0036	0.1625	0.0051	0.0046	0.0531	9e-04	0.0947	0.1414	0.0288	0.002	0.119	0.021	0.0048	0.0052	0.0027	0.0012	0.0382	0.0254	0.032	0.0787	0.0187	0.1027	0.0013
12	rs35941060	125594245	0.98	0.255415240389183	0.98	0.0961760782036991	0.00267595797539264	0.121279973499453	0.0121	0.0133	0.0222	0.0036	0.1626	0.0051	0.0045	0.053	9e-04	0.0947	0.1415	0.0289	0.002	0.1189	0.021	0.0048	0.0053	0.0027	0.0012	0.0382	0.0254	0.032	0.0788	0.0187	0.1027	0.0013
12	rs78636843	125597852	0.98	0.255415240389183	0.98	0.0961760782036991	0.0026337156805227	0.119101046523884	0.0121	0.0133	0.0222	0.0036	0.1627	0.0051	0.0045	0.0529	9e-04	0.0947	0.1415	0.0289	0.002	0.1189	0.021	0.0048	0.0053	0.0027	0.0012	0.0382	0.0254	0.032	0.0788	0.0187	0.1027	0.0013
12	rs78233275	125604432	0.98	0.255415240389183	0.98	0.0961760782036991	0.00256509370049127	0.121454929311561	0.0121	0.0133	0.0222	0.0037	0.1627	0.0052	0.0046	0.0528	9e-04	0.0947	0.1415	0.0289	0.002	0.1189	0.021	0.0048	0.0053	0.0027	0.0012	0.0382	0.0254	0.032	0.0787	0.0187	0.1027	0.0013
12	rs7133864	125606180	0.98	0.255415240389183	0.98	0.0961760782036991	0.00257583256590934	0.118493618503065	0.0121	0.0133	0.0222	0.0037	0.1627	0.0052	0.0046	0.0528	9e-04	0.0947	0.1415	0.0289	0.002	0.1189	0.021	0.0048	0.0053	0.0027	0.0012	0.0383	0.0254	0.032	0.0786	0.0186	0.1027	0.0013
12	rs77048944	125621013	0.98	0.255415240389183	0.98	0.0961760782036991	0.00233942068975871	0.107512540683026	0.0121	0.0132	0.0223	0.0039	0.1627	0.0052	0.0045	0.0525	0.001	0.0945	0.1414	0.029	0.0021	0.1191	0.0208	0.0048	0.0054	0.0028	0.0012	0.0384	0.0254	0.0321	0.0783	0.0186	0.1024	0.0014
12	rs117785513	125623061	0.98	0.255415240389183	0.98	0.0961760782036991	0.00230313568761366	0.105846842146596	0.0121	0.0132	0.0223	0.004	0.1627	0.0052	0.0046	0.0525	0.001	0.0945	0.1414	0.029	0.0021	0.1191	0.0208	0.0048	0.0054	0.0028	0.0012	0.0384	0.0254	0.0321	0.0783	0.0186	0.1023	0.0014
12	rs34151902	125624320	0.98	0.255415240389183	0.98	0.0961760782036991	0.00219698446818648	0.106012960317206	0.0121	0.0132	0.0223	0.004	0.1627	0.0053	0.0046	0.0524	0.001	0.0946	0.1414	0.029	0.0021	0.1191	0.0208	0.0048	0.0054	0.0028	0.0013	0.0384	0.0254	0.0322	0.0782	0.0186	0.1023	0.0014
12	rs3751179	125626785	0.98	0.255415240389183	0.98	0.0961760782036991	0.0022463422101085	0.105680824592601	0.0121	0.0131	0.0223	0.004	0.1626	0.0053	0.0046	0.0523	0.001	0.0947	0.1415	0.0291	0.0021	0.1192	0.0208	0.0048	0.0054	0.0028	0.0012	0.0385	0.0254	0.0322	0.0781	0.0186	0.1022	0.0014
12	rs56120014	125629609	0.98	0.255415240389183	0.98	0.0961760782036991	0.00222872719567199	0.108600609017041	0.0121	0.013	0.0224	0.004	0.1625	0.0053	0.0046	0.0522	0.001	0.0948	0.1416	0.0292	0.0021	0.1192	0.0207	0.0048	0.0054	0.0028	0.0012	0.0385	0.0254	0.0322	0.078	0.0186	0.1021	0.0014
12	rs117229890	125647105	0.98	0.255415240389183	0.98	0.0961760782036991	0.00309136857090214	0.118060459818435	0.0119	0.0129	0.0225	0.0042	0.1621	0.0055	0.0047	0.0515	0.0011	0.095	0.1422	0.0294	0.0022	0.1192	0.0205	0.0049	0.0055	0.0028	0.0012	0.0391	0.0254	0.0322	0.0773	0.0189	0.1016	0.0014
12	rs12369173	125651697	0.98	0.255415240389183	0.98	0.0961760782036991	0.00295089520619824	0.122594449126753	0.0118	0.0129	0.0225	0.0042	0.1621	0.0055	0.0047	0.0515	0.0011	0.095	0.1423	0.0294	0.0022	0.1192	0.0205	0.0049	0.0055	0.0028	0.0012	0.0392	0.0254	0.0321	0.0772	0.0189	0.1015	0.0014
12	rs10846838	125652226	0.98	0.255415240389183	0.98	0.0961760782036991	0.00294091701867751	0.122682269843163	0.0118	0.0129	0.0225	0.0042	0.1621	0.0055	0.0047	0.0515	0.0012	0.095	0.1423	0.0294	0.0022	0.1192	0.0205	0.0049	0.0055	0.0028	0.0012	0.0392	0.0254	0.0321	0.0772	0.019	0.1015	0.0014
12	rs12581813	125656402	0.98	0.255415240389183	0.99	0.0817332193164052	0.0031163325825834	0.130232445763723	0.0118	0.0129	0.0225	0.0042	0.162	0.0055	0.0047	0.0515	0.0012	0.0949	0.1423	0.0294	0.0022	0.1193	0.0205	0.0049	0.0055	0.0028	0.0012	0.0392	0.0254	0.0322	0.0771	0.019	0.1014	0.0014
12	rs76558967	125658217	0.98	0.255415240389183	0.99	0.0817332193164052	0.00323495870061743	0.133027529911628	0.0118	0.0129	0.0226	0.0042	0.162	0.0055	0.0047	0.0515	0.0012	0.0949	0.1424	0.0294	0.0022	0.1193	0.0206	0.0049	0.0055	0.0028	0.0012	0.0393	0.0254	0.0322	0.077	0.019	0.1014	0.0014
12	rs1571884	125674429	0.98	0.255415240389183	0.98	0.0961760782036991	0.00389537233460682	0.132665642787072	0.0117	0.0129	0.0229	0.0043	0.1613	0.0057	0.0047	0.0515	0.0012	0.0944	0.1428	0.0294	0.0022	0.1195	0.0208	0.0049	0.0056	0.0028	0.0012	0.0396	0.0255	0.0324	0.0766	0.0191	0.1007	0.0014
12	rs7295689	125680922	0.98	0.255415240389183	0.98	0.0961760782036991	0.00436440524562549	0.135388633198017	0.0117	0.0129	0.0229	0.0044	0.1611	0.0057	0.0048	0.0513	0.0012	0.0944	0.1429	0.0293	0.0023	0.1196	0.0207	0.005	0.0056	0.0028	0.0012	0.0396	0.0255	0.0324	0.0765	0.0192	0.1006	0.0015
12	rs118145035	125694423	0.98	0.255415240389183	0.98	0.0961760782036991	0.00481166508030777	0.147420018860271	0.0115	0.013	0.0228	0.0044	0.1608	0.0058	0.0049	0.0512	0.0013	0.0942	0.1427	0.0295	0.0023	0.1196	0.0207	0.0051	0.0057	0.0028	0.0012	0.0399	0.0256	0.0327	0.0764	0.0192	0.1002	0.0015
12	rs12813911	125694775	0.98	0.255415240389183	0.97	0.112481740502774	0.00480578809004556	0.147232115951566	0.0115	0.013	0.0228	0.0044	0.1608	0.0058	0.0049	0.0512	0.0013	0.0942	0.1427	0.0295	0.0024	0.1196	0.0207	0.0051	0.0057	0.0028	0.0012	0.0399	0.0256	0.0327	0.0764	0.0192	0.1003	0.0015
12	rs962598	125701084	0.98	0.255415240389183	0.98	0.0961760782036991	0.00689922883696805	0.131041660402904	0.0116	0.0128	0.0231	0.0045	0.1607	0.0061	0.005	0.0509	0.0014	0.0941	0.1433	0.0292	0.0025	0.1194	0.0204	0.0054	0.006	0.0028	0.0012	0.0403	0.0253	0.0327	0.076	0.0192	0.099	0.0017
12	rs4765231	125704267	0.98	0.255415240389183	0.98	0.0961760782036991	0.0111969472224697	0.15433717567609	0.0117	0.0128	0.0231	0.0047	0.1603	0.0062	0.0051	0.0509	0.0015	0.0936	0.144	0.0289	0.0026	0.1194	0.02	0.0055	0.006	0.0029	0.0012	0.0407	0.0255	0.0326	0.076	0.019	0.0985	0.0017
12	rs11058070	125705093	0.98	0.255415240389183	0.98	0.0961760782036991	0.0115957448748671	0.16448313627982	0.0117	0.0128	0.0234	0.0047	0.16	0.0062	0.0052	0.0508	0.0015	0.0934	0.144	0.0289	0.0026	0.1193	0.0202	0.0055	0.006	0.0029	0.0013	0.0408	0.0254	0.033	0.0759	0.019	0.0981	0.0017
12	rs117952436	125705219	0.98	0.255415240389183	0.98	0.0961760782036991	0.0119223812826605	0.165951115140525	0.0117	0.0128	0.0234	0.0047	0.16	0.0062	0.0052	0.0508	0.0015	0.0934	0.144	0.0289	0.0026	0.1193	0.0202	0.0055	0.006	0.0029	0.0013	0.0408	0.0254	0.033	0.0759	0.019	0.0981	0.0017
12	rs78078399	125709969	0.99	0.227721472602965	0.98	0.0961760782036991	0.0133302147700975	0.196035857813429	0.0117	0.0127	0.0235	0.0047	0.1598	0.0062	0.0052	0.0509	0.0015	0.0933	0.1442	0.0289	0.0027	0.1193	0.0202	0.0056	0.006	0.003	0.0013	0.0409	0.0254	0.033	0.0758	0.019	0.0979	0.0017
12	rs80131194	125711302	0.99	0.227721472602965	0.97	0.112481740502774	0.01324075527032	0.19025204923699	0.0117	0.0127	0.0235	0.0047	0.1598	0.0062	0.0052	0.0509	0.0015	0.0933	0.1442	0.0289	0.0027	0.1193	0.0202	0.0056	0.006	0.003	0.0013	0.0409	0.0254	0.033	0.0757	0.019	0.0979	0.0017
12	rs73233323	125713890	0.99	0.227721472602965	0.97	0.112481740502774	0.0204643234005467	0.18057607191165	0.0117	0.0127	0.0235	0.0047	0.1598	0.0062	0.0052	0.0509	0.0015	0.0933	0.1442	0.0289	0.0027	0.1193	0.0202	0.0056	0.0065	0.003	0.0013	0.0409	0.0254	0.033	0.0757	0.019	0.0973	0.0017
12	rs75393874	125724864	0.99	0.227721472602965	0.97	0.112481740502774	0.0235994429943931	0.164385434173065	0.0118	0.0127	0.0236	0.0048	0.1594	0.0062	0.0053	0.051	0.0016	0.0932	0.1444	0.0288	0.0028	0.1192	0.0202	0.0058	0.0066	0.0031	0.0015	0.0412	0.0254	0.0331	0.0755	0.0189	0.0967	0.0018
12	rs75149255	125735113	0.99	0.227721472602965	0.98	0.0961760782036991	0.0244666364013297	0.16693231003981	0.0118	0.0127	0.0236	0.0048	0.1593	0.0063	0.0054	0.051	0.0016	0.0932	0.1445	0.0288	0.0028	0.1191	0.0201	0.0059	0.0066	0.0031	0.0015	0.0412	0.0255	0.0331	0.0754	0.0189	0.0965	0.0018
12	rs4334084	125740651	0.99	0.227721472602965	0.99	0.0817332193164052	0.0223777529626942	0.167128792396699	0.0118	0.0127	0.0236	0.0048	0.1593	0.0063	0.0054	0.0511	0.0016	0.0931	0.1445	0.0288	0.0028	0.1191	0.0202	0.006	0.0066	0.0031	0.0015	0.0412	0.0255	0.0332	0.0753	0.0189	0.0964	0.0018
12	rs7488948	125741193	0.99	0.227721472602965	0.99	0.0817332193164052	0.0226032719232568	0.172464271924578	0.0118	0.0127	0.0236	0.0048	0.1592	0.0063	0.0054	0.0511	0.0016	0.0931	0.1445	0.0288	0.0028	0.1191	0.0202	0.006	0.0066	0.0031	0.0015	0.0412	0.0255	0.0332	0.0753	0.0189	0.0964	0.0018
12	rs4765236	125746249	0.99	0.227721472602965	0.99	0.0817332193164052	0.0377326267027451	0.263291458474518	0.0118	0.0126	0.0236	0.0048	0.159	0.0063	0.0054	0.051	0.0016	0.093	0.1452	0.0288	0.0028	0.1189	0.0201	0.006	0.0066	0.0031	0.0015	0.0411	0.0255	0.0331	0.0752	0.0189	0.0964	0.0018
12	rs73233327	125749652	0.99	0.227721472602965	0.99	0.0817332193164052	0.0569074504267648	0.196139671571806	0.0117	0.0127	0.0235	0.005	0.1583	0.0064	0.0056	0.0512	0.0017	0.0929	0.1451	0.0285	0.0029	0.1195	0.0202	0.0062	0.0067	0.0031	0.0016	0.0411	0.0255	0.0331	0.0744	0.019	0.0963	0.0018
12	rs4765032	125750969	1	0.202230525110681	0.99	0.0817332193164052	0.0437350954925155	0.233134587761115	0.0115	0.0126	0.0233	0.0054	0.1564	0.0068	0.0061	0.0516	0.002	0.0923	0.1449	0.028	0.0032	0.1215	0.0204	0.0068	0.0067	0.0033	0.0017	0.0412	0.0257	0.0333	0.0723	0.0191	0.096	0.002
12	rs4765238	125753765	0.98	0.255415240389183	0.99	0.0817332193164052	0.126349126121049	0.352663952025324	0.0112	0.0136	0.0228	0.0062	0.1517	0.0075	0.0072	0.0516	0.0023	0.0925	0.1453	0.0264	0.0034	0.1243	0.0204	0.0082	0.0073	0.0033	0.0019	0.0413	0.0262	0.0332	0.0695	0.0189	0.0956	0.0019
12	rs75054935	125755482	0.98	0.255415240389183	0.99	0.0817332193164052	0.142076454511353	0.361925085211173	0.0113	0.0138	0.0226	0.0063	0.1519	0.0076	0.0072	0.0512	0.0023	0.0926	0.1453	0.026	0.0033	0.1245	0.0204	0.0084	0.0073	0.0033	0.0019	0.0413	0.0262	0.0332	0.0694	0.019	0.0955	0.0019
12	rs117135060	125758826	0.97	0.285396128624663	0.99	0.0817332193164052	0.136025171578808	0.357160816239861	0.0113	0.0138	0.0226	0.0063	0.1519	0.0077	0.0072	0.0512	0.0023	0.0926	0.1453	0.026	0.0033	0.1245	0.0207	0.0084	0.0073	0.0033	0.0019	0.0413	0.0261	0.0332	0.0693	0.0191	0.0955	0.0019
12	rs11058115	125759099	0.97	0.285396128624663	0.98	0.0961760782036991	0.134722474403766	0.359540704723624	0.0113	0.0138	0.0226	0.0063	0.1519	0.0077	0.0072	0.0512	0.0023	0.0926	0.1453	0.026	0.0033	0.1245	0.0207	0.0084	0.0073	0.0033	0.0019	0.0413	0.0261	0.0332	0.0692	0.0191	0.0955	0.0019
12	rs4765033	125760992	0.97	0.285396128624663	0.98	0.0961760782036991	0.134166482770299	0.362678977162709	0.0113	0.0138	0.0225	0.0063	0.1519	0.0077	0.0072	0.0512	0.0023	0.0926	0.1453	0.0259	0.0033	0.1245	0.0208	0.0084	0.0073	0.0033	0.0019	0.0413	0.0261	0.0332	0.0692	0.0191	0.0955	0.0018
12	rs12370769	125768655	0.97	0.285396128624663	0.98	0.0961760782036991	0.148318485278724	0.399893319376163	0.011	0.0139	0.0225	0.0063	0.1519	0.0076	0.0073	0.0511	0.0023	0.0929	0.1455	0.026	0.0033	0.1245	0.0208	0.0085	0.0073	0.0033	0.0019	0.041	0.0261	0.0329	0.0694	0.0192	0.0957	0.0018
12	rs73233338	125769118	0.97	0.285396128624663	0.98	0.0961760782036991	0.148777495186731	0.407533858690854	0.011	0.0139	0.0225	0.0063	0.152	0.0076	0.0073	0.0511	0.0023	0.0929	0.1456	0.026	0.0033	0.1245	0.0208	0.0085	0.0073	0.0033	0.0019	0.0409	0.0261	0.0329	0.0694	0.0192	0.0957	0.0018
12	rs10846863	125778566	0.97	0.285396128624663	0.98	0.0961760782036991	0.158304825880648	0.457662907987142	0.0109	0.0139	0.0224	0.0064	0.1519	0.0076	0.0073	0.0508	0.0023	0.093	0.1456	0.026	0.0033	0.1247	0.0208	0.0085	0.0073	0.0033	0.0019	0.0408	0.0261	0.0329	0.0695	0.0192	0.0957	0.0018
12	rs7313511	125783743	0.97	0.285396128624663	0.98	0.0961760782036991	0.205017303981157	0.449112104246552	0.0108	0.0141	0.0224	0.0064	0.1515	0.0077	0.0074	0.0505	0.0023	0.093	0.1455	0.026	0.0032	0.1248	0.0212	0.0086	0.0074	0.0034	0.0019	0.0408	0.0261	0.0329	0.0692	0.0194	0.0955	0.0018
12	rs57643581	125791339	0.94	0.389848785336034	1	0.069019173236101	0.213209705156163	0.314393386162258	0.0099	0.0154	0.0235	0.0069	0.1495	0.008	0.0079	0.0494	0.0024	0.094	0.1438	0.0258	0.0033	0.1268	0.0226	0.009	0.0075	0.0034	0.0017	0.0408	0.0258	0.033	0.0672	0.0189	0.0955	0.0018
12	rs57439726	125794358	0.93	0.429746626914861	1	0.069019173236101	0.262920300865742	0.329938822764809	0.0097	0.0158	0.0238	0.007	0.1491	0.008	0.0081	0.049	0.0024	0.0938	0.1433	0.0259	0.0035	0.1267	0.0231	0.0094	0.0074	0.0034	0.0018	0.0409	0.0258	0.0331	0.0663	0.019	0.0961	0.0018
12	rs326363	125795991	0.92	0.472297109457422	1	0.069019173236101	0.296198574965686	0.338532550552452	0.0097	0.0159	0.024	0.0071	0.1489	0.0081	0.0082	0.0486	0.0024	0.0941	0.143	0.026	0.0035	0.1266	0.0232	0.0096	0.0075	0.0035	0.0018	0.0408	0.0259	0.033	0.0659	0.0189	0.0961	0.0018
12	rs73233363	125796696	0.92	0.472297109457422	1	0.069019173236101	0.30635001891437	0.325300772011758	0.0098	0.016	0.024	0.0072	0.1489	0.0082	0.0082	0.0484	0.0024	0.0942	0.1429	0.026	0.0035	0.1266	0.0233	0.0097	0.0075	0.0036	0.0018	0.0408	0.026	0.033	0.0656	0.0187	0.096	0.0018
12	rs7300278	125797855	0.92	0.472297109457422	1	0.069019173236101	0.332878984254634	0.341740803264105	0.01	0.0162	0.0242	0.0073	0.1483	0.0083	0.0084	0.0477	0.0025	0.0945	0.1429	0.0261	0.0036	0.1268	0.0236	0.0098	0.0075	0.0036	0.0019	0.0408	0.0262	0.0331	0.0647	0.0185	0.0958	0.0018
12	rs12366690	125798431	0.91	0.517562282080777	1	0.069019173236101	0.360289353378218	0.367085528301674	0.0102	0.0163	0.0242	0.0073	0.1481	0.0084	0.0084	0.0473	0.0025	0.0949	0.1427	0.0262	0.0036	0.1272	0.0237	0.0099	0.0074	0.0036	0.0019	0.0407	0.0262	0.0329	0.0641	0.0184	0.096	0.0018
12	rs76277815	125799587	0.9	0.565600701999265	1	0.069019173236101	0.425051979379605	0.443922432880511	0.0104	0.0165	0.0243	0.0073	0.1478	0.0085	0.0085	0.0464	0.0026	0.0957	0.1423	0.0263	0.0036	0.1278	0.0237	0.0101	0.0074	0.0037	0.0019	0.0405	0.0261	0.0326	0.0633	0.0184	0.0964	0.0019
12	rs10744202	125800244	0.9	0.565600701999265	1	0.069019173236101	0.463319467720697	0.456190216880892	0.0106	0.0166	0.0244	0.0073	0.1478	0.0086	0.0086	0.046	0.0026	0.0959	0.1422	0.0263	0.0036	0.1281	0.0236	0.0102	0.0074	0.0037	0.002	0.0403	0.0261	0.0325	0.063	0.0183	0.0966	0.0019
12	rs387024	125802173	0.89	0.616467558766813	1	0.069019173236101	0.619409479817442	0.517973955438827	0.0106	0.0167	0.0247	0.0073	0.1473	0.0087	0.0087	0.0454	0.0027	0.0961	0.142	0.0263	0.0036	0.128	0.0237	0.0105	0.0075	0.0037	0.0019	0.0404	0.0259	0.0327	0.0627	0.0185	0.0969	0.0019
12	rs75198564	125805770	0.89	0.616467558766813	1	0.069019173236101	0.645383760223141	0.577410202199999	0.0106	0.0167	0.0247	0.0073	0.1471	0.0087	0.0087	0.0453	0.0026	0.0961	0.1418	0.0263	0.0037	0.128	0.0237	0.0107	0.0075	0.0037	0.0019	0.0404	0.0259	0.033	0.0627	0.0184	0.0969	0.002
12	rs73233376	125808881	0.89	0.616467558766813	1	0.069019173236101	0.609544228563893	0.582101722762819	0.0105	0.0167	0.0249	0.0073	0.1466	0.009	0.0088	0.0453	0.0025	0.0964	0.1412	0.0264	0.0037	0.1272	0.024	0.0108	0.0075	0.0038	0.002	0.0403	0.0261	0.0334	0.0627	0.0184	0.0969	0.002
12	rs550677	125811056	0.88	0.670214810425093	1.01	0.0578993944755651	0.636530372765629	0.65090395867727	0.0105	0.0167	0.025	0.0073	0.1465	0.0092	0.0088	0.0453	0.0024	0.0964	0.141	0.0264	0.0037	0.1269	0.0241	0.0109	0.0076	0.0038	0.002	0.0402	0.0261	0.0335	0.0626	0.0184	0.0972	0.002
12	rs55894119	125811518	0.88	0.670214810425093	1.01	0.0578993944755651	0.632511728930196	0.650173510988834	0.0105	0.0167	0.025	0.0073	0.1464	0.0092	0.0088	0.0453	0.0024	0.0964	0.141	0.0264	0.0038	0.1268	0.0241	0.0109	0.0076	0.0038	0.002	0.0402	0.026	0.0336	0.0626	0.0184	0.0971	0.002
12	rs12814993	125812553	0.88	0.670214810425093	1.01	0.0578993944755651	0.634202374445977	0.616348318623098	0.0105	0.0167	0.0251	0.0073	0.1465	0.0092	0.0088	0.0454	0.0025	0.0966	0.1408	0.0265	0.0038	0.1267	0.0242	0.011	0.0076	0.0038	0.002	0.0402	0.026	0.0338	0.0625	0.0184	0.0969	0.002
12	rs7132199	125819343	0.88	0.670214810425093	1.01	0.0578993944755651	0.732188514476311	0.675408508357941	0.0105	0.0166	0.0251	0.0072	0.1465	0.0093	0.0087	0.0453	0.0026	0.0971	0.1399	0.0268	0.0038	0.1262	0.0245	0.0111	0.0075	0.0038	0.002	0.0401	0.0259	0.0344	0.0622	0.0184	0.0967	0.002
12	rs12099832	125823040	0.87	0.726891327677376	1.01	0.0578993944755651	0.741763832442844	0.653096437348121	0.0105	0.0165	0.0252	0.0073	0.1465	0.0094	0.0086	0.0459	0.0028	0.0975	0.1388	0.0272	0.004	0.1257	0.0243	0.0112	0.0075	0.0038	0.0021	0.04	0.0261	0.0348	0.0621	0.0185	0.0958	0.0021
12	rs435956	125824051	0.86	0.78654304280128	1.01	0.0578993944755651	0.919078924101545	0.720534841019551	0.0106	0.0165	0.0253	0.0074	0.1467	0.0095	0.0086	0.0459	0.0029	0.0982	0.1376	0.0277	0.004	0.125	0.0244	0.0116	0.0076	0.0037	0.002	0.0398	0.0262	0.0355	0.0616	0.0187	0.0951	0.0022
12	rs77510182	125824669	0.86	0.78654304280128	1.01	0.0578993944755651	1.18631069207547	0.625452410096793	0.0106	0.0164	0.0253	0.0065	0.1467	0.0095	0.0085	0.0458	0.003	0.0991	0.137	0.028	0.0039	0.1249	0.0244	0.0117	0.0075	0.0036	0.002	0.0397	0.0266	0.0356	0.0615	0.0189	0.0954	0.0022
12	rs7134868	125825114	0.86	0.78654304280128	1.01	0.0578993944755651	1.55479476381492	0.594084838975179	0.0106	0.0164	0.0254	0.0059	0.1467	0.0095	0.0084	0.0458	0.003	0.0998	0.1366	0.028	0.0038	0.1245	0.0245	0.0118	0.0076	0.0036	0.0019	0.0397	0.0266	0.0358	0.0615	0.0189	0.0957	0.0022
12	rs79202534	125829588	0.86	0.78654304280128	1.01	0.0578993944755651	1.55754196182747	0.576700166687637	0.0106	0.0164	0.0254	0.0059	0.1467	0.0095	0.0084	0.0458	0.0031	0.0998	0.1366	0.028	0.0038	0.1244	0.0245	0.0118	0.0077	0.0036	0.0019	0.0397	0.0266	0.0358	0.0615	0.0189	0.0956	0.0022
12	rs79028531	125833453	0.85	0.849213100564478	1.01	0.0578993944755651	1.71771054146949	0.582955709758999	0.0106	0.0163	0.0253	0.0058	0.1467	0.0095	0.0085	0.0458	0.0031	0.1	0.1363	0.0281	0.0038	0.1241	0.0245	0.0119	0.0077	0.0036	0.0019	0.0397	0.0267	0.036	0.0617	0.0189	0.0955	0.0022
12	rs7971264	125833964	0.85	0.849213100564478	1.01	0.0578993944755651	1.73925690629519	0.599811574491237	0.0106	0.0163	0.0253	0.0058	0.1467	0.0095	0.0085	0.0459	0.0031	0.1	0.1363	0.0281	0.0038	0.1241	0.0245	0.0119	0.0077	0.0036	0.0019	0.0397	0.0267	0.036	0.0618	0.019	0.0954	0.0022
12	rs76234735	125836809	0.85	0.849213100564478	1.01	0.0578993944755651	1.73692876066338	0.523650891248336	0.0106	0.0163	0.0253	0.0058	0.1467	0.0095	0.0084	0.0458	0.0031	0.1002	0.1361	0.0281	0.0038	0.1239	0.0245	0.012	0.0077	0.0035	0.0019	0.0397	0.0267	0.036	0.0616	0.019	0.0953	0.0022
12	rs7296783	125839189	0.83	0.983767787599247	1.01	0.0578993944755651	2.14324692990835	0.88419025260488	0.0108	0.0158	0.0254	0.0064	0.1471	0.01	0.0088	0.046	0.0035	0.1018	0.1333	0.0291	0.004	0.1205	0.0258	0.0124	0.0081	0.0031	0.0018	0.0402	0.0245	0.0366	0.0613	0.0197	0.0955	0.0026
12	rs75311813	125839335	0.83	0.983767787599247	1.01	0.0578993944755651	2.09796612484256	0.865335949893207	0.0107	0.0157	0.0254	0.0065	0.1471	0.0101	0.0088	0.046	0.0036	0.102	0.1329	0.029	0.004	0.1206	0.0259	0.0124	0.008	0.0031	0.0018	0.0402	0.0242	0.0366	0.0612	0.0197	0.0955	0.0027
12	rs325103	125839574	0.82	1.05572611347058	1.01	0.0578993944755651	2.18907166300966	0.897014407728549	0.0106	0.0156	0.0253	0.0066	0.1472	0.0101	0.0088	0.0461	0.0036	0.1023	0.1324	0.029	0.0041	0.1207	0.0261	0.0125	0.0081	0.003	0.0018	0.0402	0.0239	0.0366	0.061	0.0198	0.0955	0.0027
12	rs111576876	125841442	0.82	1.05572611347058	1.01	0.0578993944755651	2.21577571398934	0.891066846605946	0.0106	0.0155	0.0253	0.0067	0.1474	0.0102	0.0089	0.0461	0.0037	0.1023	0.1318	0.029	0.0042	0.1209	0.0261	0.0125	0.0081	0.003	0.0019	0.0401	0.0235	0.0367	0.061	0.0199	0.0956	0.0028
12	rs61943142	125844195	0.82	1.05572611347058	1.01	0.0578993944755651	2.23129591520362	0.893100635877211	0.0106	0.0154	0.0253	0.0067	0.1474	0.0102	0.0089	0.0461	0.0037	0.1023	0.1316	0.0291	0.0042	0.1209	0.0261	0.0125	0.0081	0.003	0.0019	0.04	0.0234	0.0367	0.061	0.0199	0.0957	0.0029
12	rs77132345	125846039	0.82	1.05572611347058	1.02	0.0482398620390144	2.18861414234667	0.90391103735774	0.0106	0.0154	0.0252	0.0067	0.1474	0.0102	0.0089	0.0461	0.0037	0.1023	0.1315	0.0291	0.0042	0.121	0.0261	0.0125	0.0081	0.003	0.002	0.04	0.0234	0.0367	0.061	0.0199	0.0957	0.0029
12	rs326405	125847003	0.82	1.05572611347058	1.02	0.0482398620390144	2.19513674332741	0.908305341418445	0.0106	0.0154	0.0252	0.0067	0.1474	0.0102	0.0089	0.0461	0.0037	0.1023	0.1315	0.0291	0.0042	0.121	0.0261	0.0125	0.0081	0.003	0.002	0.04	0.0234	0.0367	0.061	0.0199	0.0957	0.0029
12	rs325099	125848080	0.82	1.05572611347058	1.02	0.0482398620390144	2.21141338829923	0.923876544277916	0.0106	0.0154	0.0252	0.0067	0.1473	0.0102	0.0089	0.0461	0.0038	0.1023	0.1314	0.0291	0.0042	0.121	0.0261	0.0126	0.0081	0.003	0.002	0.04	0.0234	0.0368	0.0609	0.02	0.0957	0.0029
12	rs116884766	125865930	0.82	1.05572611347058	1.03	0.0399082203678001	2.27273768379009	0.882004521638045	0.0106	0.0154	0.0252	0.0068	0.1472	0.0102	0.009	0.0461	0.0038	0.1023	0.131	0.0291	0.0042	0.1209	0.0262	0.0126	0.0082	0.003	0.0021	0.0399	0.0235	0.0368	0.0609	0.02	0.0956	0.003
12	rs12309267	125871456	0.82	1.05572611347058	1.03	0.0399082203678001	2.29163457613208	0.878727995405128	0.0106	0.0154	0.0252	0.0068	0.1472	0.0102	0.009	0.0461	0.0039	0.1023	0.1309	0.0291	0.0043	0.121	0.0262	0.0126	0.0082	0.003	0.0021	0.0399	0.0235	0.0368	0.0609	0.02	0.0956	0.003
12	rs417436	125876932	0.82	1.05572611347058	1.03	0.0399082203678001	2.29802212554212	0.886533328746118	0.0106	0.0154	0.0252	0.0069	0.1471	0.0102	0.009	0.0461	0.0039	0.1022	0.1307	0.0292	0.0044	0.1209	0.0262	0.0126	0.0082	0.0031	0.0021	0.0399	0.0235	0.0368	0.0608	0.0201	0.0955	0.003
12	rs73235405	125878656	0.82	1.05572611347058	1.04	0.0327749489679439	2.29442117092457	0.880756027849808	0.0106	0.0154	0.0252	0.0069	0.1471	0.0102	0.009	0.0461	0.0039	0.1023	0.1307	0.0292	0.0044	0.1209	0.0262	0.0126	0.0082	0.0031	0.0021	0.0399	0.0235	0.0368	0.0609	0.0201	0.0955	0.003
12	rs76257566	125880278	0.82	1.05572611347058	1.04	0.0327749489679439	2.29476957145323	0.870469773152923	0.0106	0.0154	0.0252	0.0069	0.1471	0.0102	0.0091	0.0461	0.0039	0.1023	0.1306	0.0292	0.0044	0.1209	0.0262	0.0126	0.0082	0.003	0.0021	0.0399	0.0235	0.0368	0.0609	0.02	0.0955	0.003
12	rs325096	125883235	0.82	1.05572611347058	1.04	0.0327749489679439	2.24742783621116	0.866113400912106	0.0106	0.0154	0.0252	0.007	0.147	0.0102	0.0091	0.0461	0.0039	0.1023	0.1306	0.0292	0.0044	0.1208	0.0262	0.0127	0.0082	0.003	0.0021	0.0399	0.0235	0.0367	0.0609	0.02	0.0955	0.003
12	rs161716	125889344	0.82	1.05572611347058	1.04	0.0327749489679439	2.17444643662196	0.91238960214996	0.0107	0.0152	0.025	0.0074	0.1469	0.0102	0.0093	0.0462	0.004	0.1015	0.1291	0.0296	0.0047	0.1204	0.0262	0.0128	0.0084	0.0031	0.0022	0.0398	0.0234	0.037	0.0611	0.0203	0.0953	0.0032
12	rs35404636	125889956	0.82	1.05572611347058	1.04	0.0327749489679439	2.18724176682303	0.953114550707803	0.0108	0.0151	0.025	0.0076	0.1467	0.0103	0.0094	0.0462	0.0041	0.1011	0.1282	0.0298	0.0048	0.12	0.0262	0.0129	0.0086	0.0031	0.0023	0.0398	0.0235	0.0372	0.0612	0.0205	0.0953	0.0033
12	rs161715	125890896	0.8	1.20917223849118	1.04	0.0327749489679439	2.91902291347192	1.33037622259624	0.0113	0.0143	0.0246	0.0088	0.1441	0.0111	0.0103	0.0465	0.0046	0.0988	0.1243	0.0313	0.0052	0.1193	0.0265	0.0134	0.0092	0.0032	0.0024	0.0394	0.0239	0.0381	0.0611	0.022	0.0953	0.0039
12	rs11614607	125890965	0.8	1.20917223849118	1.04	0.0327749489679439	3.05270352765873	1.38735749043072	0.0113	0.0142	0.0246	0.0089	0.1442	0.0112	0.0104	0.0465	0.0046	0.0986	0.1239	0.0314	0.0053	0.1192	0.0266	0.0135	0.0093	0.0032	0.0024	0.0394	0.0239	0.0381	0.061	0.0221	0.0952	0.0038
12	rs161714	125891071	0.8	1.20917223849118	1.04	0.0327749489679439	3.20415160758894	1.4628508156852	0.0113	0.0141	0.0245	0.0091	0.1446	0.0113	0.0105	0.0466	0.0047	0.0983	0.123	0.0316	0.0053	0.1193	0.0268	0.0136	0.0095	0.0031	0.0024	0.0393	0.0238	0.0383	0.0609	0.0223	0.0951	0.0038
12	rs1156734	125891403	0.8	1.20917223849118	1.04	0.0327749489679439	3.05004326153339	1.72751593056684	0.0115	0.0138	0.0244	0.0095	0.1443	0.012	0.0109	0.0463	0.0047	0.0976	0.1208	0.0324	0.0056	0.1207	0.0269	0.0136	0.0098	0.003	0.0024	0.0384	0.0231	0.0387	0.0607	0.0228	0.0952	0.0038
12	rs12422793	125892835	0.81	1.13085046114427	1.04	0.0327749489679439	2.17798555625531	1.71225015887856	0.0117	0.0143	0.0244	0.0098	0.1456	0.0121	0.0108	0.0474	0.0044	0.0948	0.1206	0.0327	0.0055	0.1258	0.0261	0.0128	0.0099	0.0027	0.0024	0.0379	0.0208	0.039	0.0617	0.0226	0.0937	0.0034
12	rs11611287	125896135	0.82	1.05572611347058	1.04	0.0327749489679439	1.67667771842031	1.66867054573317	0.0121	0.0142	0.024	0.0098	0.1478	0.0122	0.0106	0.0476	0.0042	0.0939	0.1203	0.0327	0.0054	0.1288	0.0255	0.012	0.01	0.0025	0.0023	0.0373	0.0196	0.0393	0.0624	0.0224	0.0926	0.0031
12	rs422931	125896922	0.82	1.05572611347058	1.04	0.0327749489679439	1.4350860467706	1.76885002662062	0.0121	0.0141	0.024	0.0098	0.1485	0.0123	0.0105	0.0477	0.004	0.0934	0.1198	0.0328	0.0054	0.13	0.0254	0.0117	0.0102	0.0024	0.0023	0.037	0.0191	0.0397	0.0622	0.0224	0.0926	0.003
12	rs372929	125897163	0.81	1.13085046114427	1.04	0.0327749489679439	1.29112915863879	1.7646221309596	0.0122	0.0141	0.024	0.0098	0.1483	0.0123	0.0105	0.0479	0.0039	0.0935	0.1198	0.0329	0.0054	0.1307	0.0253	0.0116	0.0102	0.0024	0.0024	0.0368	0.0192	0.0397	0.0621	0.0223	0.0926	0.003
12	rs2694869	125897715	0.82	1.05572611347058	1.04	0.0327749489679439	1.13195388356656	1.67129105721921	0.0122	0.014	0.024	0.0097	0.1489	0.0121	0.0104	0.0479	0.0038	0.0943	0.1193	0.0326	0.0051	0.1321	0.0249	0.0113	0.0101	0.0023	0.0023	0.0366	0.0191	0.0399	0.0624	0.0222	0.0927	0.0029
12	rs368306	125900914	0.82	1.05572611347058	1.04	0.0327749489679439	0.588057110405617	1.45498170762842	0.0122	0.0141	0.024	0.0093	0.1502	0.0113	0.0096	0.0485	0.0032	0.0959	0.1203	0.032	0.0046	0.1339	0.0239	0.0103	0.0097	0.0022	0.0021	0.0361	0.0185	0.0399	0.0629	0.0219	0.0939	0.0028
12	rs11058163	125903177	0.82	1.05572611347058	1.04	0.0327749489679439	0.532108395526892	1.45019516916678	0.0122	0.0141	0.024	0.0092	0.1502	0.0112	0.0096	0.0485	0.0032	0.0958	0.1203	0.0319	0.0046	0.1343	0.0238	0.0101	0.0096	0.0022	0.0022	0.036	0.0184	0.0399	0.0629	0.0219	0.0941	0.0027
12	rs430199	125908797	0.83	0.983767787599247	1.04	0.0327749489679439	0.452743856639565	1.34606105015052	0.0122	0.0141	0.0241	0.0091	0.1502	0.011	0.0095	0.0486	0.003	0.0959	0.1205	0.0318	0.0046	0.1348	0.0238	0.0099	0.0095	0.0021	0.0022	0.036	0.0183	0.0399	0.0629	0.0219	0.0943	0.0027
12	rs67919725	125909881	0.83	0.983767787599247	1.04	0.0327749489679439	0.45496987605046	1.33762450575121	0.0122	0.0142	0.0241	0.0091	0.1501	0.011	0.0095	0.0487	0.003	0.0958	0.1205	0.0319	0.0046	0.1348	0.0238	0.0099	0.0094	0.0021	0.0022	0.036	0.0183	0.04	0.0629	0.0219	0.0944	0.0027
12	rs399070	125914525	0.83	0.983767787599247	1.04	0.0327749489679439	0.349760413313804	1.15489737234602	0.0122	0.0142	0.0238	0.0088	0.151	0.0104	0.0091	0.0491	0.0027	0.0965	0.1214	0.0317	0.0043	0.1365	0.0235	0.0092	0.0091	0.0021	0.0022	0.0358	0.0178	0.0399	0.0629	0.0217	0.095	0.0024
12	rs7303758	125916758	0.84	0.914942008907111	1.04	0.0327749489679439	0.540715775943651	1.12717804471963	0.0115	0.0146	0.0229	0.0076	0.1545	0.0081	0.0074	0.0507	0.0016	0.0977	0.1256	0.0305	0.003	0.1419	0.0223	0.0066	0.0082	0.0014	0.0019	0.0342	0.0167	0.0404	0.0624	0.0202	0.1001	0.0015
12	rs11612867	125916796	0.84	0.914942008907111	1.04	0.0327749489679439	0.531394067634593	1.12848743502862	0.0115	0.0146	0.0229	0.0076	0.1545	0.0081	0.0074	0.0508	0.0016	0.0977	0.1256	0.0306	0.003	0.1419	0.0223	0.0066	0.0082	0.0014	0.0018	0.0342	0.0167	0.0404	0.0624	0.0202	0.1001	0.0015
12	rs12371548	125921258	0.84	0.914942008907111	1.04	0.0327749489679439	0.48619537054854	1.12145273079211	0.0115	0.0146	0.0229	0.0075	0.155	0.008	0.0073	0.0508	0.0015	0.0977	0.1257	0.0306	0.003	0.142	0.0222	0.0065	0.0083	0.0014	0.0018	0.0342	0.0167	0.0404	0.0626	0.0199	0.1002	0.0015
12	rs1984673	125921617	0.84	0.914942008907111	1.04	0.0327749489679439	0.478942841001018	1.11360956669453	0.0115	0.0146	0.0228	0.0075	0.155	0.008	0.0073	0.0508	0.0015	0.0978	0.1257	0.0306	0.003	0.142	0.0222	0.0065	0.0083	0.0014	0.0018	0.0342	0.0167	0.0404	0.0627	0.0199	0.1001	0.0015
12	rs12422967	125925546	0.83	0.983767787599247	1.04	0.0327749489679439	0.483089542670323	1.0662800828501	0.0115	0.0146	0.0228	0.0075	0.155	0.008	0.0073	0.0509	0.0015	0.0978	0.1258	0.0305	0.003	0.142	0.0222	0.0065	0.0083	0.0014	0.0018	0.0341	0.0167	0.0403	0.0627	0.0198	0.1002	0.0014
12	rs11058173	125927566	0.83	0.983767787599247	1.04	0.0327749489679439	0.479993349341825	1.05107404064942	0.0115	0.0146	0.0228	0.0075	0.1551	0.008	0.0072	0.051	0.0015	0.0978	0.1258	0.0305	0.003	0.1421	0.0221	0.0064	0.0083	0.0014	0.0018	0.0341	0.0167	0.0404	0.0627	0.0198	0.1003	0.0014
12	Affx-7072384	125941421	0.83	0.983767787599247	1.04	0.0327749489679439	0.43772562042051	0.883097249340509	0.0115	0.0146	0.0227	0.0072	0.1558	0.0078	0.0069	0.0514	0.0014	0.0981	0.1263	0.0304	0.0029	0.1427	0.022	0.0061	0.0081	0.0014	0.0016	0.0342	0.0167	0.0404	0.0627	0.0197	0.1003	0.0014
12	rs1844915	125950020	0.83	0.983767787599247	1.04	0.0327749489679439	0.448188297976998	0.885908385070721	0.0115	0.0146	0.0227	0.0072	0.1558	0.0078	0.0069	0.0514	0.0014	0.0981	0.1264	0.0304	0.0029	0.1427	0.022	0.0061	0.0081	0.0014	0.0016	0.0342	0.0167	0.0404	0.0627	0.0197	0.1004	0.0013
12	rs59274675	125950310	0.83	0.983767787599247	1.04	0.0327749489679439	0.448128507263305	0.885752163162854	0.0115	0.0146	0.0227	0.0072	0.1558	0.0078	0.0069	0.0514	0.0014	0.0981	0.1264	0.0304	0.0029	0.1427	0.022	0.0061	0.0081	0.0014	0.0016	0.0342	0.0167	0.0404	0.0627	0.0197	0.1004	0.0013
12	rs12578940	125953359	0.83	0.983767787599247	1.04	0.0327749489679439	0.447112665156571	0.879975902467497	0.0115	0.0146	0.0227	0.0072	0.1558	0.0078	0.0069	0.0514	0.0014	0.0981	0.1264	0.0303	0.0029	0.1427	0.022	0.0061	0.0081	0.0014	0.0016	0.0342	0.0167	0.0404	0.0628	0.0197	0.1003	0.0013
12	rs11058190	125956376	0.83	0.983767787599247	1.04	0.0327749489679439	0.447172389195477	0.884346418402834	0.0115	0.0146	0.0227	0.0072	0.1558	0.0077	0.0068	0.0514	0.0014	0.0981	0.1264	0.0303	0.0029	0.1427	0.022	0.0061	0.0081	0.0014	0.0016	0.0342	0.0167	0.0404	0.0627	0.0197	0.1003	0.0013
12	rs74815868	125959240	0.83	0.983767787599247	1.04	0.0327749489679439	0.443357964438549	0.883565645589063	0.0115	0.0146	0.0228	0.0072	0.1559	0.0077	0.0068	0.0514	0.0014	0.0981	0.1264	0.0303	0.0029	0.1429	0.022	0.0061	0.008	0.0014	0.0016	0.0342	0.0167	0.0403	0.0627	0.0196	0.1003	0.0013
12	rs117762837	125970158	0.83	0.983767787599247	1.04	0.0327749489679439	0.437016694658879	0.873272662382084	0.0116	0.0146	0.0228	0.0072	0.156	0.0077	0.0068	0.0514	0.0014	0.0982	0.1264	0.0303	0.0029	0.143	0.022	0.0061	0.008	0.0014	0.0016	0.0342	0.0168	0.0403	0.0626	0.0196	0.1003	0.0013
12	rs1918247	125970468	0.83	0.983767787599247	1.04	0.0327749489679439	0.435895390033196	0.872338160888234	0.0116	0.0146	0.0228	0.0072	0.156	0.0077	0.0068	0.0514	0.0014	0.0982	0.1264	0.0303	0.0029	0.143	0.022	0.0061	0.008	0.0014	0.0016	0.0342	0.0168	0.0403	0.0626	0.0196	0.1003	0.0013
12	rs77001711	125970800	0.83	0.983767787599247	1.04	0.0327749489679439	0.439263572925608	0.873428432546776	0.0116	0.0146	0.0228	0.0072	0.156	0.0077	0.0068	0.0513	0.0014	0.0982	0.1264	0.0303	0.0029	0.1431	0.022	0.006	0.008	0.0014	0.0016	0.0342	0.0168	0.0403	0.0626	0.0195	0.1003	0.0013
12	rs4765043	125971367	0.83	0.983767787599247	1.04	0.0327749489679439	0.439500417347319	0.878260123492477	0.0116	0.0146	0.0228	0.0071	0.1561	0.0077	0.0068	0.0512	0.0014	0.0982	0.1264	0.0303	0.0029	0.1432	0.022	0.006	0.008	0.0014	0.0016	0.0341	0.0168	0.0403	0.0626	0.0195	0.1003	0.0013
12	rs7302148	125981713	0.85	0.849213100564478	1.04	0.0327749489679439	0.34534220442553	0.573862141309478	0.0128	0.0145	0.0223	0.0062	0.1569	0.0067	0.0057	0.0523	0.001	0.0982	0.1295	0.0294	0.0022	0.144	0.0206	0.0053	0.0073	0.0015	0.0016	0.0333	0.0178	0.0394	0.0644	0.0173	0.1028	0.0011
12	rs11058208	125983860	0.85	0.849213100564478	1.04	0.0327749489679439	0.31944483212508	0.55760989768444	0.0128	0.0145	0.0223	0.0062	0.157	0.0067	0.0057	0.0524	0.001	0.0983	0.1296	0.0293	0.0022	0.144	0.0205	0.0052	0.0073	0.0015	0.0016	0.0333	0.0179	0.0393	0.0645	0.0173	0.1029	0.0011
12	rs113571339	125985184	0.85	0.849213100564478	1.04	0.0327749489679439	0.312637323989472	0.546231660359522	0.0128	0.0145	0.0223	0.0062	0.157	0.0067	0.0057	0.0524	0.001	0.0983	0.1296	0.0293	0.0022	0.1439	0.0205	0.0052	0.0073	0.0015	0.0016	0.0333	0.0179	0.0393	0.0646	0.0172	0.1029	0.0011
12	rs4430574	125986360	0.85	0.849213100564478	1.04	0.0327749489679439	0.305169444479983	0.532404085931202	0.0128	0.0144	0.0223	0.0062	0.157	0.0067	0.0057	0.0525	0.001	0.0983	0.1296	0.0293	0.0022	0.1439	0.0205	0.0052	0.0073	0.0015	0.0016	0.0333	0.0179	0.0392	0.0647	0.0172	0.1029	0.0011
12	rs7956534	125988202	0.85	0.849213100564478	1.04	0.0327749489679439	0.294508246906809	0.519772275777641	0.0128	0.0144	0.0223	0.0062	0.1571	0.0067	0.0057	0.0525	0.001	0.0983	0.1296	0.0294	0.0022	0.1437	0.0204	0.0051	0.0072	0.0015	0.0016	0.0333	0.018	0.0391	0.0648	0.0172	0.103	0.0011
12	rs113045746	125989651	0.85	0.849213100564478	1.04	0.0327749489679439	0.285754184233917	0.526148099722774	0.0128	0.0144	0.0224	0.0061	0.1569	0.0067	0.0057	0.0525	0.001	0.0983	0.1297	0.0294	0.0022	0.1438	0.0205	0.0051	0.0072	0.0015	0.0015	0.0334	0.018	0.0391	0.0648	0.0171	0.103	0.0011
12	rs12318786	125991742	0.85	0.849213100564478	1.04	0.0327749489679439	0.271570538835486	0.535329844498325	0.0129	0.0144	0.0225	0.0061	0.1568	0.0067	0.0057	0.0526	0.001	0.0983	0.1297	0.0294	0.0022	0.1438	0.0206	0.0051	0.0072	0.0015	0.0015	0.0334	0.018	0.039	0.0649	0.0171	0.1031	0.0011
12	rs34339226	125997053	0.85	0.849213100564478	1.04	0.0327749489679439	0.284616578476121	0.498707890579933	0.013	0.0143	0.023	0.0061	0.1569	0.0065	0.0057	0.0527	9e-04	0.0983	0.13	0.0295	0.0021	0.144	0.0204	0.005	0.0072	0.0015	0.0014	0.0333	0.0182	0.0382	0.0651	0.0168	0.1032	0.0011
12	rs12099678	126002644	0.85	0.849213100564478	1.04	0.0327749489679439	0.332210687898356	0.496244340074842	0.0132	0.0137	0.0232	0.0061	0.1576	0.0061	0.0055	0.053	8e-04	0.0982	0.1307	0.0294	0.002	0.1443	0.0203	0.0048	0.0071	0.0016	0.0014	0.033	0.0185	0.0373	0.0656	0.0161	0.1036	0.001
12	rs964998	126003934	0.85	0.849213100564478	1.04	0.0327749489679439	0.321158747206783	0.473538627921663	0.0133	0.0135	0.0233	0.0061	0.1579	0.006	0.0055	0.053	8e-04	0.0982	0.1308	0.0295	0.002	0.1443	0.0203	0.0047	0.0071	0.0016	0.0015	0.033	0.0187	0.0369	0.0657	0.016	0.1037	0.001
12	rs1859457	126004237	0.85	0.849213100564478	1.03	0.0399082203678001	0.33519771766597	0.470028468157934	0.0134	0.0135	0.0232	0.0061	0.158	0.0059	0.0055	0.053	8e-04	0.0982	0.1309	0.0295	0.0019	0.1443	0.0201	0.0047	0.0071	0.0016	0.0015	0.033	0.0187	0.0367	0.0658	0.0159	0.1041	0.001
12	rs34013262	126004736	0.85	0.849213100564478	1.04	0.0327749489679439	0.367668402808505	0.4762433615825	0.0134	0.0134	0.0232	0.0061	0.1581	0.0058	0.0055	0.053	8e-04	0.0982	0.1309	0.0295	0.002	0.1442	0.0201	0.0047	0.0071	0.0016	0.0015	0.0329	0.0186	0.0367	0.0659	0.0157	0.1046	0.001
12	rs11058220	126008058	0.85	0.849213100564478	1.04	0.0327749489679439	0.3735939720477	0.469623887430701	0.0135	0.0132	0.0232	0.006	0.1581	0.0057	0.0054	0.053	8e-04	0.0982	0.1309	0.0296	0.0019	0.1439	0.0201	0.0047	0.0071	0.0016	0.0015	0.0328	0.0187	0.0366	0.0662	0.0152	0.1053	0.001
12	rs1211920	126015418	0.85	0.849213100564478	1.04	0.0327749489679439	0.376711899057404	0.451779657269403	0.0136	0.0128	0.0231	0.006	0.1582	0.0056	0.0054	0.0529	7e-04	0.0981	0.1307	0.0299	0.002	0.1435	0.0203	0.0046	0.0072	0.0021	0.0016	0.0327	0.0191	0.0365	0.0663	0.015	0.1057	0.001
12	rs3963520	126017498	0.85	0.849213100564478	1.04	0.0327749489679439	0.339600384617035	0.459404968286183	0.0137	0.0125	0.0231	0.006	0.1582	0.0058	0.0056	0.0529	7e-04	0.0982	0.1307	0.0301	0.002	0.1431	0.0204	0.0049	0.0072	0.0021	0.0016	0.0326	0.0192	0.0363	0.0661	0.0148	0.1056	0.0011
12	rs10744214	126018276	0.85	0.849213100564478	1.04	0.0327749489679439	0.314831314942137	0.460343720140596	0.0138	0.0124	0.0232	0.0061	0.158	0.0058	0.0058	0.0529	8e-04	0.0982	0.1302	0.0301	0.0021	0.143	0.0204	0.0049	0.0073	0.0021	0.0017	0.0325	0.0195	0.0363	0.0659	0.0148	0.1058	0.0011
12	rs7954319	126020044	0.86	0.78654304280128	1.04	0.0327749489679439	0.253398128719963	0.456993348180748	0.0139	0.0126	0.0234	0.0062	0.1579	0.0058	0.0062	0.053	8e-04	0.0982	0.1297	0.0301	0.0022	0.142	0.0205	0.0052	0.0074	0.002	0.0017	0.0317	0.02	0.0362	0.0665	0.015	0.1053	0.0011
12	rs12296266	126021176	0.86	0.78654304280128	1.04	0.0327749489679439	0.244634238670784	0.450445358829611	0.0139	0.0126	0.0233	0.0062	0.1579	0.0058	0.0062	0.053	8e-04	0.0981	0.1298	0.0302	0.0022	0.142	0.0205	0.0052	0.0075	0.0019	0.0017	0.0316	0.0201	0.0361	0.0666	0.0151	0.1053	0.0011
12	rs77472532	126025844	0.86	0.78654304280128	1.04	0.0327749489679439	0.241895003871059	0.464641543498737	0.014	0.0126	0.0232	0.0062	0.1578	0.0058	0.0062	0.053	8e-04	0.0982	0.1298	0.0303	0.0021	0.1419	0.0204	0.0052	0.0074	0.0019	0.0017	0.0316	0.0201	0.036	0.0666	0.0151	0.1053	0.0011
12	rs10846914	126027121	0.86	0.78654304280128	1.04	0.0327749489679439	0.243371212637933	0.470298239049356	0.014	0.0126	0.0232	0.0062	0.1577	0.0058	0.0062	0.053	8e-04	0.0983	0.1298	0.0303	0.0021	0.1419	0.0204	0.0052	0.0074	0.0019	0.0017	0.0316	0.0201	0.0359	0.0666	0.0151	0.1053	0.0011
12	rs11611939	126029873	0.86	0.78654304280128	1.04	0.0327749489679439	0.251490106116942	0.501448813953978	0.014	0.0126	0.0232	0.0062	0.1577	0.0058	0.0062	0.053	8e-04	0.0983	0.1298	0.0304	0.002	0.1419	0.0204	0.0052	0.0075	0.0019	0.0017	0.0316	0.0201	0.0359	0.0667	0.0151	0.1053	0.0011
12	rs11611558	126030177	0.86	0.78654304280128	1.04	0.0327749489679439	0.252909279206347	0.50707962899475	0.014	0.0126	0.0232	0.0062	0.1577	0.0058	0.0062	0.053	8e-04	0.0983	0.1298	0.0304	0.002	0.1419	0.0204	0.0052	0.0075	0.0019	0.0017	0.0316	0.0201	0.0359	0.0667	0.0151	0.1053	0.0011
12	rs77773402	126037136	0.86	0.78654304280128	1.04	0.0327749489679439	0.320099584607855	0.529065261858907	0.014	0.0126	0.0232	0.0062	0.1572	0.0058	0.0062	0.053	8e-04	0.0984	0.13	0.0304	0.002	0.1416	0.0205	0.0053	0.0075	0.0019	0.0017	0.0316	0.0201	0.0359	0.0668	0.0151	0.1051	0.0012
12	rs10846915	126039433	0.86	0.78654304280128	1.04	0.0327749489679439	0.206363518380614	0.396281241577212	0.0141	0.0127	0.0232	0.0065	0.1547	0.0064	0.0067	0.053	9e-04	0.0988	0.1311	0.031	0.0021	0.1392	0.0204	0.0056	0.008	0.0019	0.0018	0.032	0.0207	0.0359	0.0679	0.0148	0.1037	0.0013
12	rs117985126	126041154	0.88	0.670214810425093	1.03	0.0399082203678001	0.203400555308183	0.397699195152455	0.014	0.013	0.0229	0.0064	0.1551	0.0065	0.0069	0.0519	9e-04	0.0999	0.1327	0.0309	0.002	0.1403	0.0199	0.0056	0.008	0.0019	0.0018	0.0312	0.021	0.0354	0.0692	0.0144	0.1011	0.0013
12	rs11609060	126047624	0.88	0.670214810425093	1.03	0.0399082203678001	0.237968312949126	0.460612027286464	0.0139	0.0133	0.023	0.0063	0.1558	0.0067	0.007	0.051	9e-04	0.1005	0.1341	0.0308	0.0019	0.1417	0.0195	0.0056	0.008	0.0019	0.0019	0.0304	0.0214	0.0341	0.0701	0.0142	0.0989	0.0014
12	rs7973442	126053127	0.88	0.670214810425093	1.03	0.0399082203678001	0.226275833515789	0.438219116042569	0.0139	0.0133	0.023	0.0063	0.1558	0.0067	0.007	0.0509	9e-04	0.1006	0.1341	0.0309	0.0019	0.1417	0.0194	0.0056	0.008	0.0019	0.0019	0.0304	0.0214	0.0341	0.0701	0.0141	0.0989	0.0014
12	rs78891498	126060024	0.88	0.670214810425093	1.03	0.0399082203678001	0.221376657233644	0.423588337424064	0.0139	0.0133	0.023	0.0063	0.1558	0.0067	0.007	0.0509	9e-04	0.1006	0.1341	0.0309	0.0019	0.1418	0.0194	0.0056	0.008	0.0019	0.0019	0.0304	0.0215	0.0341	0.0702	0.0142	0.0988	0.0014
12	rs10846922	126061141	0.88	0.670214810425093	1.03	0.0399082203678001	0.220675775423035	0.409482667189685	0.0139	0.0133	0.023	0.0063	0.1558	0.0067	0.007	0.0509	9e-04	0.1006	0.1341	0.0309	0.0019	0.1419	0.0194	0.0056	0.008	0.0019	0.0019	0.0304	0.0215	0.0341	0.0702	0.0142	0.0987	0.0014
12	rs16919232	126069811	0.88	0.670214810425093	1.03	0.0399082203678001	0.205175423530437	0.394478596258916	0.0138	0.0132	0.0231	0.0063	0.1559	0.0067	0.007	0.0506	9e-04	0.1007	0.1339	0.0314	0.0019	0.142	0.0198	0.0056	0.008	0.0019	0.0019	0.0309	0.0214	0.0339	0.0705	0.0147	0.0971	0.0014
12	rs76787773	126069989	0.88	0.670214810425093	1.03	0.0399082203678001	0.204859253400398	0.391907333697886	0.0138	0.0132	0.0231	0.0063	0.1559	0.0067	0.007	0.0506	9e-04	0.1007	0.1339	0.0314	0.0019	0.142	0.0198	0.0056	0.008	0.0019	0.0019	0.031	0.0214	0.0339	0.0705	0.0147	0.0971	0.0014
12	rs75893391	126071537	0.88	0.670214810425093	1.03	0.0399082203678001	0.201947759497452	0.381286683764506	0.0138	0.0132	0.0232	0.0063	0.1559	0.0066	0.007	0.0506	9e-04	0.1008	0.1338	0.0316	0.0019	0.142	0.0198	0.0056	0.008	0.0019	0.0019	0.0311	0.0214	0.0338	0.0705	0.0148	0.0966	0.0014
12	rs73220950	126071955	0.88	0.670214810425093	1.03	0.0399082203678001	0.205887814950364	0.383710741442212	0.0138	0.0132	0.0232	0.0063	0.1559	0.0066	0.007	0.0506	9e-04	0.1008	0.1337	0.0316	0.0019	0.1421	0.0198	0.0056	0.008	0.0019	0.0019	0.0311	0.0214	0.0338	0.0705	0.0148	0.0966	0.0014
12	rs10846926	126072614	0.88	0.670214810425093	1.03	0.0399082203678001	0.211677445829914	0.38473267794117	0.0138	0.0132	0.0232	0.0063	0.156	0.0066	0.007	0.0506	9e-04	0.1008	0.1337	0.0316	0.0019	0.1423	0.0196	0.0056	0.008	0.0019	0.0019	0.0311	0.0214	0.0338	0.0705	0.0148	0.0965	0.0014
12	rs75599628	126072691	0.88	0.670214810425093	1.03	0.0399082203678001	0.214748181459451	0.391907333697886	0.0138	0.0132	0.0232	0.0063	0.156	0.0066	0.007	0.0506	9e-04	0.1008	0.1337	0.0316	0.0019	0.1423	0.0196	0.0056	0.008	0.0019	0.0019	0.0311	0.0214	0.0338	0.0705	0.0148	0.0964	0.0014
12	rs17528151	126073471	0.88	0.670214810425093	1.03	0.0399082203678001	0.248268972871562	0.433723478454856	0.0138	0.0132	0.0232	0.0063	0.156	0.0066	0.007	0.0506	9e-04	0.1008	0.1336	0.0316	0.0019	0.1423	0.0196	0.0056	0.008	0.0019	0.0019	0.0311	0.0214	0.0338	0.0706	0.0149	0.0964	0.0014
12	rs17437409	126075650	0.88	0.670214810425093	1.03	0.0399082203678001	0.268394940545865	0.427924078160283	0.0137	0.0132	0.0232	0.0063	0.1562	0.0066	0.007	0.0506	9e-04	0.1009	0.1333	0.0317	0.0019	0.1424	0.0197	0.0056	0.008	0.0019	0.0019	0.031	0.0215	0.0338	0.0706	0.0149	0.0961	0.0014
12	rs73416384	126077294	0.89	0.616467558766813	1.03	0.0399082203678001	0.261832716408206	0.396925592817307	0.0137	0.0133	0.0232	0.0062	0.1564	0.0066	0.007	0.0508	9e-04	0.1008	0.1338	0.0315	0.0019	0.1428	0.0195	0.0056	0.008	0.0018	0.0019	0.0308	0.0217	0.0336	0.0708	0.0149	0.0953	0.0014
12	rs11058260	126082041	0.9	0.565600701999265	1.03	0.0399082203678001	0.21333093779946	0.348804755570169	0.0137	0.0138	0.0226	0.006	0.1577	0.0066	0.0072	0.0523	0.0011	0.1012	0.1398	0.0299	0.0018	0.1448	0.0182	0.0058	0.0078	0.0014	0.0018	0.0285	0.024	0.0317	0.0723	0.0149	0.0879	0.0015
12	rs74983849	126089768	0.9	0.565600701999265	1.03	0.0399082203678001	0.217966483003397	0.343967020522088	0.0136	0.0135	0.0226	0.006	0.1579	0.0066	0.0072	0.0525	0.0011	0.1013	0.1401	0.0299	0.0017	0.1451	0.0182	0.0058	0.0078	0.0014	0.0018	0.0284	0.0241	0.0316	0.0725	0.0148	0.0877	0.0014
12	rs79818273	126091856	0.9	0.565600701999265	1.03	0.0399082203678001	0.217190008485221	0.337547162062978	0.0136	0.0134	0.0226	0.006	0.1579	0.0066	0.0072	0.0525	0.0011	0.1013	0.1401	0.0298	0.0017	0.1451	0.0182	0.0058	0.0078	0.0014	0.0018	0.0283	0.0241	0.0315	0.0725	0.0148	0.0876	0.0014
12	rs79445200	126094048	0.9	0.565600701999265	1.03	0.0399082203678001	0.217026738069957	0.342358777954181	0.0136	0.0133	0.0226	0.006	0.158	0.0066	0.0072	0.0526	0.0011	0.1014	0.1402	0.0298	0.0017	0.1452	0.0182	0.0058	0.0078	0.0014	0.0018	0.0283	0.0241	0.0315	0.0726	0.0147	0.0876	0.0014
12	rs79848453	126099546	0.9	0.565600701999265	1.03	0.0399082203678001	0.246075848609991	0.33165241223901	0.0136	0.0133	0.0225	0.006	0.1579	0.0064	0.0072	0.0528	0.0012	0.1014	0.1403	0.0299	0.0017	0.1453	0.0182	0.0057	0.0078	0.0014	0.0018	0.0282	0.0242	0.0316	0.0728	0.0146	0.0873	0.0014
12	rs11058270	126104471	0.9	0.565600701999265	1.03	0.0399082203678001	0.260341288094044	0.320682052288788	0.0136	0.0134	0.0225	0.006	0.1578	0.0064	0.0072	0.0531	0.0012	0.1015	0.1403	0.0299	0.0017	0.1455	0.0182	0.0057	0.0078	0.0013	0.0018	0.028	0.0244	0.0315	0.073	0.0145	0.0869	0.0014
12	rs73220956	126120958	0.9	0.565600701999265	1.02	0.0482398620390144	0.265011682268337	0.309221134621702	0.0136	0.0135	0.0224	0.0059	0.1577	0.0063	0.0072	0.0532	0.0012	0.1016	0.1405	0.0298	0.0017	0.1457	0.0181	0.0057	0.0079	0.0013	0.0018	0.028	0.0245	0.0315	0.0731	0.0144	0.0866	0.0015
12	rs17438213	126124003	0.9	0.565600701999265	1.02	0.0482398620390144	0.265193966491622	0.298241482058562	0.0136	0.0135	0.0224	0.0059	0.1576	0.0063	0.0072	0.0533	0.0012	0.1016	0.1405	0.0298	0.0017	0.1457	0.0181	0.0057	0.0079	0.0013	0.0018	0.028	0.0245	0.0316	0.0731	0.0144	0.0866	0.0015
12	rs11058278	126126516	0.9	0.565600701999265	1.02	0.0482398620390144	0.268073906958551	0.290674320126259	0.0136	0.0135	0.0224	0.0059	0.1576	0.0063	0.0072	0.0533	0.0012	0.1016	0.1405	0.0298	0.0017	0.1457	0.0181	0.0057	0.0079	0.0013	0.0018	0.028	0.0245	0.0316	0.0732	0.0144	0.0866	0.0015
12	rs10846936	126126584	0.9	0.565600701999265	1.02	0.0482398620390144	0.264010334312612	0.287030238199021	0.0136	0.0135	0.0224	0.0059	0.1576	0.0063	0.0072	0.0533	0.0012	0.1016	0.1405	0.0298	0.0017	0.1457	0.0181	0.0057	0.0079	0.0013	0.0018	0.028	0.0245	0.0316	0.0732	0.0144	0.0865	0.0015
12	rs979591	126127767	0.9	0.565600701999265	1.02	0.0482398620390144	0.260476681033783	0.283750872450552	0.0136	0.0135	0.0224	0.0059	0.1576	0.0063	0.0072	0.0533	0.0012	0.1016	0.1405	0.0298	0.0017	0.1456	0.0181	0.0057	0.0079	0.0013	0.0018	0.028	0.0245	0.0316	0.0733	0.0143	0.0865	0.0015
12	rs11058280	126132321	0.9	0.565600701999265	1.02	0.0482398620390144	0.263646717773697	0.288556699369835	0.0136	0.0135	0.0224	0.006	0.1575	0.0063	0.0072	0.0533	0.0012	0.1015	0.1405	0.0298	0.0017	0.1456	0.0181	0.0057	0.008	0.0013	0.0018	0.028	0.0245	0.0316	0.0732	0.0143	0.0866	0.0015
12	rs61021440	126137060	0.9	0.565600701999265	1.02	0.0482398620390144	0.273698819162931	0.298241482058562	0.0135	0.0135	0.0224	0.006	0.1576	0.0064	0.0073	0.0533	0.0012	0.1015	0.1406	0.0298	0.0017	0.1457	0.0181	0.0058	0.008	0.0013	0.0018	0.0279	0.0245	0.0315	0.0733	0.0143	0.0865	0.0015
12	rs61940807	126138756	0.9	0.565600701999265	1.02	0.0482398620390144	0.27221732698097	0.297885461275152	0.0135	0.0135	0.0224	0.006	0.1576	0.0064	0.0073	0.0533	0.0012	0.1015	0.1405	0.0298	0.0017	0.1457	0.0181	0.0058	0.008	0.0013	0.0018	0.0279	0.0245	0.0315	0.0733	0.0143	0.0865	0.0015
12	rs12425504	126144115	0.9	0.565600701999265	1.02	0.0482398620390144	0.265193966491622	0.303835793958286	0.0135	0.0135	0.0224	0.006	0.1578	0.0064	0.0073	0.0532	0.0013	0.1015	0.1406	0.0298	0.0017	0.1457	0.0181	0.0058	0.008	0.0014	0.0017	0.0279	0.0246	0.0314	0.0733	0.0143	0.0864	0.0015
12	rs76448499	126145149	0.9	0.565600701999265	1.01	0.0578993944755651	0.265786859663126	0.306106154812326	0.0135	0.0135	0.0224	0.006	0.1578	0.0064	0.0073	0.0532	0.0013	0.1015	0.1405	0.0298	0.0017	0.1458	0.0181	0.0058	0.008	0.0014	0.0017	0.0279	0.0246	0.0314	0.0733	0.0142	0.0865	0.0015
12	rs2286290	126146314	0.9	0.565600701999265	1.01	0.0578993944755651	0.266700404708909	0.307303109617828	0.0135	0.0135	0.0223	0.006	0.1579	0.0064	0.0073	0.0532	0.0013	0.1016	0.1405	0.0298	0.0017	0.1459	0.018	0.0058	0.008	0.0014	0.0017	0.0279	0.0246	0.0314	0.0733	0.0142	0.0864	0.0015
12	rs117554132	126149340	0.9	0.565600701999265	1.01	0.0578993944755651	0.263828492039423	0.30742288181443	0.0135	0.0135	0.0223	0.006	0.1579	0.0064	0.0073	0.0532	0.0012	0.1016	0.1405	0.0298	0.0017	0.1459	0.018	0.0058	0.008	0.0014	0.0017	0.0279	0.0246	0.0314	0.0733	0.0143	0.0864	0.0015
12	rs7968521	126159004	0.9	0.565600701999265	1.01	0.0578993944755651	0.245026943378513	0.316082861885231	0.0135	0.0135	0.0223	0.0059	0.1585	0.0063	0.0073	0.0531	0.0012	0.1016	0.1405	0.0298	0.0016	0.1459	0.0179	0.0059	0.008	0.0014	0.0016	0.0278	0.0247	0.0312	0.0734	0.0144	0.0862	0.0015
12	rs10492034	126160696	0.9	0.565600701999265	1	0.069019173236101	0.237581885556993	0.320560769884433	0.0135	0.0136	0.0222	0.0059	0.1585	0.0063	0.0073	0.053	0.0012	0.1016	0.1405	0.0298	0.0016	0.1459	0.0179	0.0059	0.008	0.0014	0.0016	0.0278	0.0248	0.0312	0.0734	0.0144	0.0863	0.0015
12	rs76625524	126166902	0.91	0.517562282080777	1	0.069019173236101	0.219770596458138	0.312947403340228	0.0136	0.0136	0.0222	0.0058	0.1585	0.0064	0.0073	0.053	0.0012	0.1017	0.1403	0.0298	0.0017	0.1457	0.0177	0.0059	0.008	0.0014	0.0016	0.0277	0.0249	0.0311	0.0737	0.0144	0.0864	0.0015
12	rs115121966	126185796	0.91	0.517562282080777	1	0.069019173236101	0.210753046589328	0.310661985459398	0.0137	0.0137	0.0222	0.0058	0.1589	0.0064	0.0073	0.053	0.0012	0.1018	0.1401	0.0297	0.0016	0.1457	0.0175	0.006	0.0079	0.0014	0.0015	0.0276	0.025	0.031	0.0738	0.0145	0.0864	0.0015
12	rs73422147	126186579	0.91	0.517562282080777	1	0.069019173236101	0.210873491198144	0.310782146355077	0.0137	0.0137	0.0222	0.0058	0.1589	0.0064	0.0073	0.053	0.0012	0.1018	0.1401	0.0297	0.0016	0.1457	0.0175	0.006	0.0079	0.0014	0.0015	0.0276	0.025	0.031	0.0739	0.0145	0.0864	0.0015
12	rs10744223	126187364	0.91	0.517562282080777	0.99	0.0817332193164052	0.216455833751801	0.310661985459398	0.0137	0.0137	0.0222	0.0058	0.159	0.0064	0.0074	0.0529	0.0012	0.1018	0.1399	0.0297	0.0016	0.1457	0.0175	0.006	0.008	0.0014	0.0015	0.0276	0.0249	0.031	0.0739	0.0145	0.0864	0.0015
12	rs11610782	126196289	0.91	0.517562282080777	0.99	0.0817332193164052	0.222368252509815	0.312225154572281	0.0137	0.0138	0.0222	0.0058	0.1591	0.0064	0.0074	0.0528	0.0012	0.102	0.1399	0.0297	0.0016	0.1458	0.0175	0.0059	0.008	0.0014	0.0015	0.0276	0.0249	0.031	0.0739	0.0145	0.0862	0.0015
12	rs16919449	126208723	0.91	0.517562282080777	0.98	0.0961760782036991	0.232547499520906	0.324691937048948	0.0138	0.0139	0.0222	0.0058	0.1594	0.0063	0.0075	0.0524	0.0012	0.1025	0.1398	0.0297	0.0016	0.1461	0.0174	0.006	0.008	0.0014	0.0014	0.0278	0.0248	0.0309	0.0738	0.0144	0.0854	0.0015
12	rs10773198	126211261	0.91	0.517562282080777	0.98	0.0961760782036991	0.233694169501178	0.330795293442729	0.0139	0.0139	0.0222	0.0058	0.1594	0.0064	0.0075	0.0523	0.0012	0.1025	0.1397	0.0297	0.0016	0.1461	0.0174	0.006	0.008	0.0015	0.0014	0.0278	0.0248	0.0309	0.0739	0.0145	0.0853	0.0015
12	rs75244078	126213696	0.91	0.517562282080777	0.98	0.0961760782036991	0.233396584543399	0.328472098675182	0.0139	0.0139	0.0222	0.0058	0.1594	0.0064	0.0075	0.0523	0.0012	0.1025	0.1397	0.0297	0.0016	0.1461	0.0174	0.006	0.008	0.0015	0.0014	0.0278	0.0248	0.0309	0.0739	0.0145	0.0853	0.0015
12	rs75892732	126219987	0.91	0.517562282080777	0.98	0.0961760782036991	0.231996514120622	0.326763340541501	0.0139	0.0139	0.0221	0.0058	0.1594	0.0064	0.0075	0.0522	0.0012	0.1026	0.1397	0.0297	0.0016	0.1461	0.0174	0.006	0.008	0.0014	0.0014	0.0278	0.0249	0.0309	0.0738	0.0145	0.0853	0.0015
12	rs60185159	126226855	0.91	0.517562282080777	0.98	0.0961760782036991	0.230558902591652	0.32189561956848	0.0139	0.0139	0.0221	0.0058	0.1594	0.0064	0.0075	0.0521	0.0012	0.1026	0.1397	0.0297	0.0016	0.1461	0.0174	0.006	0.008	0.0014	0.0014	0.0278	0.0249	0.031	0.0738	0.0145	0.0853	0.0015
12	rs11609754	126232227	0.91	0.517562282080777	0.97	0.112481740502774	0.231657806458288	0.324083437209497	0.0139	0.0139	0.0221	0.0058	0.1594	0.0064	0.0075	0.0521	0.0012	0.1026	0.1397	0.0297	0.0016	0.1461	0.0174	0.006	0.008	0.0014	0.0014	0.0278	0.0249	0.031	0.0738	0.0145	0.0853	0.0015
12	rs4765292	126240938	0.91	0.517562282080777	0.97	0.112481740502774	0.219770596458138	0.316324434414308	0.0139	0.0139	0.0221	0.0059	0.1594	0.0064	0.0075	0.0522	0.0012	0.1026	0.1397	0.0298	0.0016	0.1461	0.0174	0.0061	0.008	0.0014	0.0014	0.0278	0.0249	0.031	0.0738	0.0145	0.0853	0.0015
12	rs118154498	126243753	0.91	0.517562282080777	0.97	0.112481740502774	0.218867498865914	0.316445241165028	0.0139	0.0139	0.0221	0.0059	0.1594	0.0064	0.0075	0.0522	0.0011	0.1025	0.1398	0.0298	0.0016	0.1461	0.0174	0.0061	0.0079	0.0014	0.0014	0.0278	0.0249	0.031	0.0738	0.0145	0.0853	0.0015
12	rs73223012	126250558	0.91	0.517562282080777	0.97	0.112481740502774	0.214991666976955	0.314634575488926	0.0139	0.0139	0.0221	0.0059	0.1595	0.0064	0.0075	0.0522	0.0012	0.1025	0.1397	0.0298	0.0016	0.1461	0.0174	0.0061	0.0079	0.0014	0.0014	0.0278	0.0249	0.0309	0.0738	0.0145	0.0852	0.0015
12	rs34151158	126259646	0.91	0.517562282080777	0.97	0.112481740502774	0.211516517090161	0.32043950100801	0.014	0.0139	0.022	0.0059	0.1597	0.0064	0.0075	0.0523	0.0012	0.1024	0.1397	0.0298	0.0016	0.1459	0.0173	0.0062	0.0079	0.0014	0.0013	0.0279	0.0249	0.0309	0.0738	0.0144	0.0851	0.0014
12	rs73223018	126267331	0.91	0.517562282080777	0.97	0.112481740502774	0.206879564101363	0.32457021025681	0.014	0.0139	0.0219	0.0059	0.1599	0.0064	0.0075	0.0523	0.0012	0.1023	0.1397	0.0298	0.0016	0.1458	0.0173	0.0062	0.0079	0.0014	0.0013	0.0279	0.025	0.0309	0.0738	0.0144	0.0851	0.0014
12	rs7978945	126267679	0.91	0.517562282080777	0.97	0.112481740502774	0.206760411983272	0.324083437209497	0.014	0.0139	0.0219	0.0059	0.1599	0.0064	0.0075	0.0523	0.0012	0.1023	0.1397	0.0298	0.0016	0.1458	0.0173	0.0062	0.0079	0.0014	0.0013	0.0279	0.025	0.0309	0.0738	0.0144	0.0851	0.0014
12	rs76276622	126279066	0.92	0.472297109457422	0.97	0.112481740502774	0.186094892717029	0.317775015679637	0.014	0.014	0.022	0.0059	0.1601	0.0065	0.0076	0.0523	0.0012	0.1021	0.1394	0.0298	0.0015	0.1455	0.0173	0.0063	0.0079	0.0014	0.0013	0.0279	0.0251	0.0309	0.0739	0.0145	0.0848	0.0014
12	rs11058333	126280712	0.92	0.472297109457422	0.97	0.112481740502774	0.183339215757597	0.318380003416938	0.014	0.0141	0.022	0.0059	0.1602	0.0065	0.0076	0.0523	0.0012	0.1021	0.1394	0.0298	0.0015	0.1455	0.0173	0.0063	0.0079	0.0014	0.0013	0.0279	0.0251	0.0309	0.0739	0.0145	0.0847	0.0014
12	rs117625703	126284780	0.92	0.472297109457422	0.97	0.112481740502774	0.17884768420685	0.315117118608855	0.014	0.0141	0.022	0.0059	0.1601	0.0065	0.0076	0.0523	0.0012	0.1021	0.1394	0.0298	0.0015	0.1454	0.0173	0.0064	0.0079	0.0014	0.0013	0.0279	0.0251	0.0309	0.0739	0.0145	0.0846	0.0014
12	rs11058342	126291341	0.94	0.389848785336034	0.96	0.130782650589638	0.112751214759458	0.289497283324238	0.0144	0.0152	0.0223	0.0062	0.16	0.0073	0.0078	0.0526	0.0017	0.1009	0.1372	0.0294	0.0016	0.1448	0.0173	0.0077	0.0074	0.0016	0.0013	0.0281	0.0258	0.0309	0.074	0.015	0.0822	0.0017
12	rs7977911	126295171	0.94	0.389848785336034	0.96	0.130782650589638	0.1229266523519	0.252621592306637	0.0147	0.0155	0.0224	0.0063	0.1601	0.0075	0.0078	0.0526	0.0019	0.1006	0.1367	0.0293	0.0016	0.1445	0.0172	0.0081	0.0073	0.0017	0.0013	0.0282	0.026	0.0309	0.074	0.0151	0.0817	0.0018
12	rs7954415	126296181	0.94	0.389848785336034	0.96	0.130782650589638	0.115490882007656	0.244320530869722	0.0148	0.0156	0.0224	0.0064	0.1604	0.0076	0.0078	0.0525	0.0019	0.1005	0.1363	0.0294	0.0017	0.1443	0.0172	0.0081	0.0072	0.0017	0.0013	0.0282	0.0261	0.0308	0.0738	0.0156	0.0815	0.0019
12	rs6489017	126296499	0.94	0.389848785336034	0.95	0.15120882267165	0.125725303005316	0.209791280897878	0.0149	0.0156	0.0224	0.0063	0.1606	0.0075	0.0077	0.0522	0.002	0.1004	0.1358	0.0292	0.0017	0.1445	0.017	0.0081	0.007	0.0017	0.0013	0.0283	0.0261	0.0307	0.0741	0.0158	0.0817	0.002
12	rs7969529	126296655	0.94	0.389848785336034	0.95	0.15120882267165	0.121817915687981	0.192414099329676	0.0149	0.0157	0.0224	0.0063	0.1607	0.0075	0.0076	0.052	0.0021	0.1006	0.1355	0.0291	0.0019	0.1443	0.0169	0.0081	0.0069	0.0018	0.0013	0.0283	0.026	0.0306	0.0743	0.0159	0.0818	0.002
12	rs7136488	126296990	0.95	0.352537935866182	0.95	0.15120882267165	0.118299631404734	0.185036094880622	0.015	0.0158	0.0224	0.0064	0.1616	0.0076	0.0075	0.052	0.0021	0.1004	0.1349	0.0288	0.0022	0.1443	0.0167	0.0081	0.0068	0.0018	0.0014	0.0284	0.026	0.0305	0.0744	0.016	0.0817	0.002
12	rs6489020	126301003	0.96	0.3177447436144	0.95	0.15120882267165	0.114816201735596	0.159623183808191	0.0149	0.0159	0.0224	0.0063	0.1634	0.0075	0.0069	0.0516	0.002	0.0999	0.1343	0.0286	0.0021	0.1446	0.0165	0.0081	0.0067	0.0019	0.0014	0.0283	0.026	0.0304	0.0747	0.0162	0.0821	0.002
12	rs80281699	126312505	0.96	0.3177447436144	0.95	0.15120882267165	0.124159224848823	0.161560986204375	0.0149	0.0159	0.0223	0.0064	0.1634	0.0075	0.0068	0.0516	0.002	0.1	0.1343	0.0286	0.0021	0.1445	0.0165	0.0081	0.0067	0.0019	0.0014	0.0282	0.026	0.0304	0.0748	0.0162	0.0823	0.002
12	rs117556310	126316870	0.96	0.3177447436144	0.94	0.173887076546345	0.125369674206897	0.163604553338375	0.0149	0.0159	0.0223	0.0064	0.1634	0.0075	0.0068	0.0516	0.002	0.1001	0.1342	0.0286	0.0021	0.1445	0.0165	0.0081	0.0067	0.0019	0.0014	0.0282	0.026	0.0304	0.0748	0.0162	0.0823	0.002
12	rs16919593	126317625	0.96	0.3177447436144	0.94	0.173887076546345	0.125636338435919	0.163994830110435	0.0149	0.0159	0.0223	0.0064	0.1634	0.0075	0.0068	0.0516	0.002	0.1001	0.1342	0.0286	0.0021	0.1445	0.0165	0.0081	0.0067	0.0019	0.0014	0.0282	0.026	0.0304	0.0748	0.0162	0.0823	0.002
12	rs2881222	126317736	0.96	0.3177447436144	0.94	0.173887076546345	0.125665989042497	0.164092450458626	0.0149	0.0159	0.0223	0.0064	0.1634	0.0075	0.0068	0.0516	0.002	0.1001	0.1342	0.0286	0.0021	0.1445	0.0165	0.0081	0.0067	0.0019	0.0014	0.0282	0.026	0.0304	0.0748	0.0162	0.0823	0.002
12	rs4765302	126318942	0.96	0.3177447436144	0.93	0.198940398764014	0.123395321098736	0.159526511096453	0.0149	0.0159	0.0223	0.0064	0.1634	0.0075	0.0068	0.0516	0.002	0.1	0.1343	0.0286	0.0021	0.1445	0.0165	0.0081	0.0067	0.0019	0.0014	0.0282	0.026	0.0304	0.0748	0.0162	0.0823	0.002
12	rs11058367	126320408	0.96	0.3177447436144	0.93	0.198940398764014	0.148744680841544	0.169591640529067	0.0149	0.016	0.0225	0.0064	0.1631	0.0076	0.0068	0.0518	0.0021	0.0994	0.1343	0.0285	0.0022	0.1447	0.0165	0.0082	0.0068	0.0019	0.0014	0.0283	0.0262	0.0305	0.0746	0.0162	0.0823	0.002
12	rs2215043	126321887	0.96	0.3177447436144	0.93	0.198940398764014	0.142523869491599	0.163897230217901	0.0149	0.016	0.0224	0.0063	0.1631	0.0076	0.0068	0.0517	0.0021	0.0994	0.1343	0.0285	0.0022	0.1447	0.0164	0.0082	0.0068	0.0019	0.0014	0.0282	0.0262	0.0305	0.0747	0.0162	0.0822	0.002
12	rs117092412	126328589	0.96	0.3177447436144	0.93	0.198940398764014	0.133181469580871	0.158271656777745	0.015	0.0161	0.0224	0.0063	0.1636	0.0076	0.0068	0.0519	0.0021	0.0993	0.1342	0.0283	0.0022	0.1446	0.0162	0.0081	0.0069	0.0019	0.0014	0.0282	0.0261	0.0305	0.0747	0.0162	0.0822	0.002
12	rs76235046	126329104	0.96	0.3177447436144	0.91	0.256642068151906	0.133212185067754	0.159429859138045	0.015	0.0161	0.0224	0.0063	0.1636	0.0076	0.0068	0.0519	0.0021	0.0993	0.1342	0.0282	0.0022	0.1446	0.0162	0.0081	0.0069	0.0019	0.0014	0.0282	0.0261	0.0304	0.0747	0.0162	0.0822	0.002
12	rs4765304	126334811	0.96	0.3177447436144	0.91	0.256642068151906	0.131102827018565	0.160978777219812	0.015	0.0161	0.0224	0.0063	0.1637	0.0077	0.0068	0.0519	0.0021	0.0992	0.1342	0.0282	0.0022	0.1445	0.0162	0.0081	0.0069	0.0019	0.0014	0.0282	0.0261	0.0304	0.0747	0.0162	0.0822	0.002
12	rs10492038	126335086	0.96	0.3177447436144	0.91	0.256642068151906	0.134846216053993	0.164287752496347	0.015	0.0161	0.0224	0.0063	0.1637	0.0077	0.0068	0.0518	0.0021	0.0993	0.1342	0.0282	0.0022	0.1445	0.0162	0.0082	0.0069	0.0019	0.0014	0.0282	0.0261	0.0304	0.0747	0.0162	0.0822	0.002
12	rs917337	126337079	0.96	0.3177447436144	0.91	0.256642068151906	0.132476191382959	0.164776365116325	0.015	0.0161	0.0223	0.0063	0.1637	0.0077	0.0068	0.0518	0.0021	0.0993	0.1342	0.0282	0.0022	0.1445	0.0162	0.0082	0.0069	0.0019	0.0014	0.0282	0.0261	0.0304	0.0747	0.0162	0.0822	0.002
12	rs729632	126340300	0.98	0.255415240389183	0.91	0.256642068151906	0.139567495967922	0.163604553338375	0.0151	0.0164	0.0224	0.0063	0.1645	0.0078	0.0068	0.052	0.0021	0.0978	0.1336	0.0282	0.0023	0.144	0.0157	0.0083	0.007	0.0019	0.0014	0.0283	0.0261	0.0298	0.0755	0.0161	0.0828	0.0022
12	rs16919674	126344850	0.98	0.255415240389183	0.9	0.289513196358555	0.141343239241691	0.166735908740984	0.0151	0.0164	0.0224	0.0063	0.1646	0.0078	0.0068	0.0521	0.0021	0.0977	0.1335	0.0283	0.0023	0.144	0.0156	0.0083	0.007	0.0019	0.0014	0.0283	0.0261	0.0298	0.0756	0.0161	0.0828	0.0022
12	rs61941154	126351003	0.98	0.255415240389183	0.9	0.289513196358555	0.142459901628185	0.170976327572541	0.0151	0.0164	0.0224	0.0063	0.1646	0.0078	0.0068	0.0521	0.0021	0.0976	0.1335	0.0283	0.0023	0.144	0.0156	0.0083	0.007	0.0019	0.0014	0.0283	0.0261	0.0298	0.0756	0.0161	0.0828	0.0022
12	rs1859945	126354207	0.98	0.255415240389183	0.9	0.289513196358555	0.138684660104883	0.169098063038906	0.0151	0.0165	0.0225	0.0063	0.1645	0.0078	0.0068	0.0521	0.0021	0.0975	0.1335	0.0283	0.0023	0.1441	0.0156	0.0083	0.007	0.0019	0.0015	0.0284	0.0261	0.0297	0.0752	0.0162	0.0829	0.0022
12	rs140502770	126354233	0.98	0.255415240389183	0.9	0.289513196358555	0.136585778434989	0.168112418281161	0.0151	0.0165	0.0225	0.0063	0.1645	0.0078	0.0068	0.0521	0.0021	0.0975	0.1334	0.0283	0.0023	0.1441	0.0156	0.0083	0.007	0.0019	0.0015	0.0284	0.0261	0.0297	0.0752	0.0162	0.083	0.0022
12	rs7978409	126355028	1	0.202230525110681	0.9	0.289513196358555	0.136554597268285	0.175953530831188	0.015	0.0167	0.0226	0.0065	0.1648	0.0077	0.0068	0.0519	0.002	0.0978	0.1316	0.0285	0.0024	0.1434	0.0146	0.0082	0.0072	0.002	0.0015	0.0282	0.0266	0.0289	0.076	0.0166	0.0843	0.0022
12	rs10847005	126355477	1.02	0.157502178544443	0.89	0.325204496311925	0.115068922249603	0.163604553338375	0.015	0.0169	0.0225	0.0066	0.1646	0.0075	0.0066	0.0519	0.0019	0.0978	0.1303	0.0288	0.0027	0.1426	0.0142	0.0078	0.0073	0.0021	0.0016	0.0286	0.0264	0.0278	0.077	0.0172	0.0862	0.0022
12	rs226348	126355699	1.03	0.13807906481078	0.89	0.325204496311925	0.121992572338899	0.142562791242442	0.015	0.017	0.0226	0.0064	0.165	0.0071	0.0064	0.0522	0.0019	0.098	0.1295	0.0287	0.0029	0.1427	0.014	0.0075	0.007	0.0021	0.0017	0.0286	0.0267	0.0273	0.0774	0.0173	0.0868	0.0023
12	rs7132181	126356055	1.04	0.120487900976968	0.89	0.325204496311925	0.125310462230862	0.115388302334708	0.015	0.017	0.0226	0.0061	0.1659	0.0067	0.0061	0.0525	0.0019	0.0976	0.129	0.0288	0.003	0.1426	0.0139	0.0071	0.0067	0.0021	0.0017	0.0288	0.0269	0.0268	0.0777	0.0176	0.0874	0.0024
12	rs73223076	126357708	1.04	0.120487900976968	0.88	0.363814363818289	0.138905054443895	0.07655322193468	0.0151	0.017	0.0226	0.0054	0.1668	0.0063	0.0058	0.0534	0.0019	0.0971	0.1285	0.029	0.0033	0.1424	0.0135	0.0067	0.0065	0.0021	0.0018	0.0289	0.027	0.0264	0.0782	0.018	0.0884	0.0024
12	rs226343	126363081	1.05	0.104628957265627	0.88	0.363814363818289	0.179030500733937	0.105017761869895	0.0151	0.0169	0.0227	0.005	0.1677	0.0058	0.0056	0.0537	0.0019	0.0967	0.1277	0.0292	0.0037	0.1421	0.0131	0.0062	0.0062	0.0021	0.0018	0.029	0.0271	0.0259	0.0786	0.0184	0.0894	0.0025
12	rs4643125	126373115	1.05	0.104628957265627	0.88	0.363814363818289	0.220017257046644	0.249807351088719	0.0152	0.0169	0.0227	0.0049	0.1682	0.0056	0.0055	0.0538	0.0019	0.0968	0.1271	0.0293	0.0038	0.1419	0.013	0.0061	0.006	0.0021	0.0019	0.0288	0.0271	0.0255	0.0787	0.0186	0.0902	0.0026
12	rs61942174	126375680	1.05	0.104628957265627	0.88	0.363814363818289	0.225733161530416	0.285154906800068	0.0152	0.0169	0.0227	0.0049	0.1682	0.0056	0.0055	0.0538	0.0018	0.0969	0.127	0.0293	0.0038	0.1419	0.013	0.0061	0.006	0.0021	0.0019	0.0288	0.0272	0.0255	0.0787	0.0186	0.0903	0.0026
12	rs77583448	126382588	1.05	0.104628957265627	0.88	0.363814363818289	0.204306619514591	0.241758495810501	0.0152	0.0169	0.0226	0.0049	0.1685	0.0055	0.0055	0.0539	0.0018	0.0969	0.1268	0.0293	0.0038	0.1417	0.013	0.006	0.006	0.0021	0.0019	0.0288	0.0273	0.0254	0.0788	0.0186	0.0905	0.0026
12	rs7314024	126385172	1.05	0.104628957265627	0.88	0.363814363818289	0.189100593635947	0.174754481808434	0.0152	0.0169	0.0226	0.0049	0.1685	0.0055	0.0055	0.0539	0.0018	0.0969	0.1267	0.0294	0.0038	0.1416	0.013	0.006	0.006	0.0022	0.0019	0.0288	0.0273	0.0254	0.0788	0.0186	0.0905	0.0026
12	rs10431323	126387583	1.05	0.104628957265627	0.88	0.363814363818289	0.194849129278401	0.164287752496347	0.0152	0.0169	0.0226	0.0049	0.1685	0.0055	0.0054	0.0539	0.0018	0.097	0.1267	0.0294	0.0038	0.1416	0.013	0.006	0.006	0.0022	0.0019	0.0288	0.0273	0.0254	0.0788	0.0187	0.0905	0.0026
12	rs61942187	126395907	1.05	0.104628957265627	0.87	0.405435896572436	0.196311276959745	0.140064134304325	0.0153	0.0169	0.0226	0.0048	0.1683	0.0054	0.0053	0.0539	0.0018	0.0971	0.1266	0.0294	0.0038	0.1414	0.013	0.0059	0.0059	0.0022	0.002	0.0289	0.0271	0.0254	0.0787	0.0188	0.0908	0.0027
12	rs7967567	126396075	1.05	0.104628957265627	0.87	0.405435896572436	0.203125249320793	0.148455028124597	0.0154	0.017	0.0227	0.0048	0.1682	0.0054	0.0053	0.0539	0.0018	0.097	0.1266	0.0294	0.0039	0.1414	0.013	0.0059	0.0059	0.0022	0.002	0.0289	0.0271	0.0254	0.0787	0.0188	0.0909	0.0027
12	rs2529770	126399570	1.05	0.104628957265627	0.87	0.405435896572436	0.198360992299417	0.138223683378998	0.0154	0.017	0.0227	0.0048	0.1682	0.0054	0.0053	0.054	0.0018	0.0971	0.1266	0.0294	0.0039	0.1412	0.013	0.0059	0.0059	0.0022	0.002	0.0289	0.0271	0.0254	0.0787	0.0188	0.0909	0.0027
12	rs74796870	126406254	1.05	0.104628957265627	0.87	0.405435896572436	0.221748215305148	0.133752393892403	0.0153	0.017	0.0227	0.0047	0.1681	0.0054	0.0053	0.0541	0.0018	0.0973	0.1261	0.0294	0.0039	0.1411	0.0131	0.0059	0.0059	0.0022	0.002	0.0287	0.0271	0.0255	0.0787	0.0188	0.091	0.0027
12	rs117526157	126407863	1.05	0.104628957265627	0.87	0.405435896572436	0.227112130695896	0.147514002725203	0.0153	0.017	0.0227	0.0047	0.1681	0.0054	0.0053	0.0542	0.0018	0.0973	0.1261	0.0294	0.0039	0.1411	0.0131	0.0059	0.0059	0.0022	0.002	0.0287	0.0271	0.0255	0.0787	0.0188	0.091	0.0027
12	rs10744235	126418132	1.05	0.104628957265627	0.87	0.405435896572436	0.245070598609109	0.164287752496347	0.0152	0.0171	0.0227	0.0047	0.1681	0.0054	0.0053	0.0543	0.0018	0.0975	0.1257	0.0294	0.004	0.1411	0.0131	0.0059	0.0059	0.0022	0.0021	0.0285	0.0271	0.0254	0.0787	0.019	0.0911	0.0028
12	rs10847019	126425519	1.06	0.0904005175896243	0.87	0.405435896572436	0.325820498262445	0.173259675658703	0.0157	0.0172	0.0229	0.0048	0.1679	0.0054	0.0054	0.0544	0.0019	0.0973	0.1251	0.0293	0.004	0.1405	0.013	0.0059	0.006	0.0023	0.0021	0.0286	0.0272	0.0254	0.0783	0.0193	0.0911	0.0029
12	rs7959685	126432917	1.06	0.0904005175896243	0.87	0.405435896572436	0.308718397991766	0.189841171687917	0.0156	0.0172	0.0232	0.0048	0.1678	0.0055	0.0055	0.0544	0.0019	0.0973	0.1249	0.0293	0.004	0.1402	0.0131	0.006	0.0061	0.0023	0.0021	0.0286	0.0272	0.0249	0.0783	0.0195	0.0912	0.0029
12	rs12367685	126433410	1.06	0.0904005175896243	0.87	0.405435896572436	0.322573817272391	0.26294879905751	0.0156	0.0173	0.0232	0.0049	0.1678	0.0055	0.0055	0.0544	0.0019	0.0973	0.1249	0.0293	0.004	0.1402	0.0131	0.006	0.0061	0.0023	0.0021	0.0286	0.0272	0.0249	0.0782	0.0195	0.0912	0.0029
12	rs11058401	126433670	1.06	0.0904005175896243	0.87	0.405435896572436	0.338873186946219	0.293623239777972	0.0156	0.0173	0.0232	0.0049	0.1678	0.0055	0.0055	0.0544	0.0019	0.0973	0.1249	0.0293	0.004	0.1402	0.0131	0.006	0.0061	0.0023	0.0021	0.0286	0.0272	0.025	0.0782	0.0195	0.0912	0.0029
12	rs1118270	126443142	1.07	0.0776994191057832	0.86	0.450156947394433	0.193202108217026	0.137123690700647	0.0151	0.0177	0.0236	0.0049	0.1673	0.006	0.006	0.0553	0.0022	0.0958	0.1214	0.0294	0.0043	0.1361	0.0145	0.0069	0.0067	0.0027	0.0022	0.0296	0.0271	0.0262	0.0767	0.0212	0.0913	0.0034
12	rs11058406	126443752	1.07	0.0776994191057832	0.86	0.450156947394433	0.180864601380528	0.176453972397721	0.015	0.0177	0.0237	0.005	0.1673	0.0061	0.0061	0.0554	0.0023	0.0955	0.1209	0.0294	0.0043	0.1353	0.0147	0.007	0.0069	0.0027	0.0023	0.0299	0.0269	0.0264	0.0764	0.0215	0.0913	0.0035
12	rs10847023	126444520	1.07	0.0776994191057832	0.86	0.450156947394433	0.203361212947096	0.268562937978987	0.0148	0.0176	0.0238	0.005	0.1672	0.0063	0.0062	0.0554	0.0023	0.0953	0.1206	0.0293	0.0044	0.1348	0.0149	0.0071	0.007	0.0028	0.0023	0.0301	0.0268	0.0266	0.0764	0.0219	0.091	0.0036
12	rs76182102	126445781	1.08	0.0664216607683517	0.86	0.450156947394433	0.198477376292205	0.200202812698414	0.0145	0.0174	0.0239	0.0051	0.1673	0.0066	0.0064	0.0557	0.0023	0.0951	0.1194	0.0291	0.0045	0.1337	0.0155	0.0074	0.0075	0.0028	0.0022	0.0307	0.0262	0.0266	0.0764	0.0228	0.0907	0.0036
12	rs10847024	126447968	1.07	0.0776994191057832	0.86	0.450156947394433	0.230305721254642	0.33447320802936	0.014	0.0168	0.0239	0.0053	0.1679	0.0073	0.0068	0.056	0.0024	0.0947	0.1173	0.0291	0.0045	0.1326	0.0162	0.0081	0.0082	0.003	0.0022	0.0315	0.0255	0.0274	0.0762	0.0243	0.0889	0.0036
12	rs17544748	126448257	1.07	0.0776994191057832	0.86	0.450156947394433	0.237453153521935	0.353162798546631	0.014	0.0168	0.0239	0.0053	0.1679	0.0073	0.0068	0.056	0.0024	0.0947	0.1173	0.0291	0.0045	0.1326	0.0162	0.0081	0.0083	0.003	0.0022	0.0315	0.0255	0.0274	0.0762	0.0243	0.0889	0.0036
12	rs225568	126450254	1.07	0.0776994191057832	0.86	0.450156947394433	0.247346559840722	0.301094249939693	0.0139	0.0167	0.0237	0.0053	0.1677	0.0073	0.0068	0.0561	0.0024	0.0946	0.1173	0.0292	0.0045	0.1327	0.0162	0.0081	0.0084	0.003	0.0022	0.0315	0.0255	0.0275	0.0763	0.0244	0.089	0.0036
12	rs4765309	126450670	1.07	0.0776994191057832	0.86	0.450156947394433	0.248576862443932	0.300618221720003	0.0139	0.0167	0.0237	0.0053	0.1677	0.0073	0.0068	0.0561	0.0024	0.0945	0.1173	0.0292	0.0045	0.1326	0.0163	0.0081	0.0084	0.003	0.0022	0.0315	0.0255	0.0275	0.0762	0.0245	0.089	0.0036
12	rs78860795	126451511	1.07	0.0776994191057832	0.86	0.450156947394433	0.255716037446364	0.347686629949331	0.0139	0.0167	0.0237	0.0053	0.1676	0.0073	0.0068	0.0562	0.0024	0.0943	0.1174	0.0293	0.0045	0.1325	0.0163	0.0081	0.0084	0.003	0.0021	0.0315	0.0255	0.0276	0.0762	0.0245	0.0889	0.0037
12	rs17544978	126452828	1.07	0.0776994191057832	0.86	0.450156947394433	0.271432049476577	0.332755372513096	0.0138	0.0167	0.0237	0.0052	0.1675	0.0073	0.0068	0.0564	0.0024	0.0939	0.1173	0.0295	0.0046	0.1323	0.0164	0.0081	0.0084	0.003	0.0021	0.0315	0.0254	0.0279	0.0764	0.0247	0.0887	0.0037
12	rs1357418	126453425	1.07	0.0776994191057832	0.86	0.450156947394433	0.278450016021451	0.247899378095038	0.0137	0.0167	0.0237	0.0052	0.1675	0.0074	0.0067	0.0565	0.0024	0.0937	0.1173	0.0296	0.0046	0.1323	0.0164	0.0081	0.0084	0.003	0.0021	0.0315	0.0254	0.028	0.0765	0.0248	0.0886	0.0037
12	rs225573	126453609	1.07	0.0776994191057832	0.86	0.450156947394433	0.279855804247936	0.227441694554752	0.0137	0.0167	0.0236	0.0052	0.1675	0.0074	0.0067	0.0565	0.0024	0.0937	0.1172	0.0296	0.0046	0.1322	0.0164	0.0081	0.0084	0.003	0.0021	0.0315	0.0254	0.0281	0.0765	0.0248	0.0886	0.0037
12	rs225574	126453648	1.07	0.0776994191057832	0.86	0.450156947394433	0.279902729387825	0.227877988354609	0.0137	0.0167	0.0236	0.0052	0.1675	0.0074	0.0067	0.0565	0.0024	0.0937	0.1172	0.0296	0.0046	0.1322	0.0164	0.0081	0.0084	0.003	0.0021	0.0315	0.0254	0.0281	0.0765	0.0248	0.0886	0.0037
12	rs76789999	126458465	1.07	0.0776994191057832	0.86	0.450156947394433	0.308471242240771	0.242871364984667	0.0137	0.0167	0.0235	0.0051	0.1675	0.0074	0.0067	0.0565	0.0024	0.0937	0.1171	0.0297	0.0046	0.1321	0.0166	0.0081	0.0084	0.003	0.0021	0.0314	0.0254	0.0281	0.0765	0.0249	0.0887	0.0037
12	rs11831272	126460866	1.07	0.0776994191057832	0.86	0.450156947394433	0.318639948628082	0.235887693037499	0.0137	0.0167	0.0235	0.0051	0.1675	0.0074	0.0067	0.0565	0.0024	0.0937	0.117	0.0297	0.0047	0.1321	0.0167	0.0081	0.0083	0.003	0.0021	0.0314	0.0253	0.0281	0.0764	0.0249	0.0887	0.0037
12	rs117677283	126461018	1.07	0.0776994191057832	0.86	0.450156947394433	0.32368794449516	0.249807351088719	0.0137	0.0167	0.0235	0.0051	0.1675	0.0074	0.0066	0.0565	0.0024	0.0937	0.117	0.0297	0.0047	0.1321	0.0167	0.0081	0.0083	0.003	0.0021	0.0314	0.0253	0.0281	0.0764	0.0249	0.0887	0.0037
12	rs225475	126462568	1.07	0.0776994191057832	0.86	0.450156947394433	0.345656828226624	0.269483027978752	0.0137	0.0166	0.0235	0.0051	0.1674	0.0074	0.0067	0.0565	0.0024	0.0937	0.117	0.0297	0.0045	0.1321	0.0167	0.0081	0.0084	0.003	0.0021	0.0314	0.0253	0.0281	0.0764	0.0249	0.0888	0.0037
12	rs10847025	126463562	1.08	0.0664216607683517	0.85	0.498060230126391	0.3872556904667	0.100096571140738	0.0135	0.0161	0.0234	0.0049	0.1676	0.0074	0.0066	0.0573	0.0026	0.0931	0.1158	0.0303	0.005	0.1316	0.0175	0.0082	0.0082	0.0032	0.0022	0.0309	0.0247	0.0283	0.0761	0.0258	0.0892	0.0039
12	rs11058412	126464397	1.08	0.0664216607683517	0.85	0.498060230126391	0.472601883133947	0.108097900011537	0.0134	0.0157	0.0234	0.0047	0.1677	0.0073	0.0065	0.0578	0.0028	0.0928	0.1147	0.0307	0.0054	0.1313	0.0183	0.0081	0.0079	0.0034	0.0023	0.0308	0.0241	0.0286	0.0758	0.0266	0.0894	0.0041
12	rs11058413	126465682	1.08	0.0664216607683517	0.85	0.498060230126391	0.522084909618153	0.154623866827518	0.0134	0.0155	0.0233	0.0046	0.1677	0.0073	0.0064	0.0581	0.0029	0.0926	0.1142	0.0309	0.0056	0.1312	0.0187	0.008	0.0077	0.0035	0.0024	0.0307	0.0238	0.0288	0.0756	0.0269	0.0896	0.0042
12	rs1476713	126467243	1.08	0.0664216607683517	0.85	0.498060230126391	0.575053549906067	0.147796083879791	0.0133	0.0153	0.0232	0.0046	0.1676	0.0074	0.0064	0.0581	0.0029	0.0924	0.1138	0.0311	0.0058	0.1313	0.0191	0.008	0.0076	0.0035	0.0024	0.0307	0.0236	0.029	0.0753	0.0272	0.0899	0.0042
12	rs7300691	126468191	1.08	0.0664216607683517	0.85	0.498060230126391	0.603811677852416	0.126214354614854	0.0133	0.0151	0.0231	0.0045	0.1675	0.0074	0.0064	0.0581	0.0031	0.0919	0.1132	0.0313	0.006	0.1311	0.0197	0.008	0.0075	0.0036	0.0024	0.0307	0.0236	0.0294	0.0748	0.0276	0.0902	0.0042
12	rs1829823	126469109	1.08	0.0664216607683517	0.85	0.498060230126391	0.604087372683667	0.159526511096453	0.0129	0.0148	0.023	0.0046	0.1677	0.0074	0.0064	0.0582	0.0031	0.0918	0.1129	0.0312	0.0061	0.1304	0.0202	0.008	0.0076	0.0036	0.0025	0.0308	0.0236	0.0298	0.0747	0.0279	0.0902	0.0042
12	rs225546	126470564	1.08	0.0664216607683517	0.85	0.498060230126391	0.560986294595518	0.171372673444285	0.0122	0.0142	0.0227	0.0046	0.1677	0.0072	0.0063	0.0581	0.0031	0.0924	0.1133	0.031	0.0063	0.1308	0.0209	0.0079	0.0073	0.0037	0.0025	0.0309	0.0232	0.0302	0.0741	0.0281	0.0909	0.0042
12	rs12316769	126476923	1.08	0.0664216607683517	0.85	0.498060230126391	0.557660998040293	0.123121727008339	0.0122	0.0142	0.0227	0.0046	0.1676	0.0072	0.0063	0.0582	0.0031	0.0924	0.1134	0.031	0.0063	0.1306	0.0209	0.0079	0.0073	0.0037	0.0025	0.0309	0.0232	0.0302	0.074	0.0282	0.0911	0.0042
12	rs764553	126481108	1.08	0.0664216607683517	0.85	0.498060230126391	0.565790996988054	0.110029809857906	0.0122	0.0142	0.0228	0.0046	0.1676	0.0072	0.0063	0.0582	0.0031	0.0924	0.1134	0.031	0.0063	0.1306	0.0209	0.0079	0.0073	0.0037	0.0025	0.031	0.0232	0.0303	0.074	0.0282	0.0912	0.0042
12	rs73224931	126482572	1.08	0.0664216607683517	0.85	0.498060230126391	0.56545671720551	0.110029809857906	0.0122	0.0142	0.0228	0.0046	0.1675	0.0072	0.0063	0.0582	0.0031	0.0924	0.1134	0.031	0.0063	0.1306	0.0209	0.0079	0.0073	0.0037	0.0025	0.031	0.0232	0.0303	0.074	0.0282	0.0912	0.0042
12	rs2529570	126493486	1.08	0.0664216607683517	0.85	0.498060230126391	0.563052633063429	0.110958399926122	0.0121	0.0142	0.0228	0.0046	0.1674	0.0071	0.0064	0.058	0.0031	0.0925	0.1136	0.031	0.0063	0.1304	0.021	0.0079	0.0072	0.0037	0.0025	0.031	0.0232	0.0303	0.0741	0.0282	0.0911	0.0042
12	rs61941173	126494747	1.08	0.0664216607683517	0.85	0.498060230126391	0.558591146123184	0.113676676337854	0.0121	0.0142	0.0228	0.0046	0.1674	0.0071	0.0064	0.058	0.0031	0.0925	0.1136	0.031	0.0063	0.1304	0.0211	0.0079	0.0072	0.0037	0.0025	0.031	0.0232	0.0303	0.0741	0.0282	0.0911	0.0042
12	rs75802014	126495306	1.08	0.0664216607683517	0.85	0.498060230126391	0.560586769434856	0.115903683580575	0.0121	0.0142	0.0228	0.0046	0.1674	0.0071	0.0064	0.058	0.0031	0.0925	0.1136	0.031	0.0063	0.1304	0.0211	0.0079	0.0072	0.0037	0.0025	0.031	0.0232	0.0303	0.0741	0.0282	0.0911	0.0042
12	rs225498	126498556	1.08	0.0664216607683517	0.85	0.498060230126391	0.502942965061501	0.104108688783079	0.0121	0.0142	0.0227	0.0047	0.168	0.007	0.0063	0.0581	0.003	0.0923	0.1136	0.031	0.0062	0.1304	0.0211	0.0079	0.007	0.0037	0.0024	0.0311	0.0231	0.0303	0.074	0.0282	0.0913	0.0041
12	rs992742	126501143	1.08	0.0664216607683517	0.85	0.498060230126391	0.461680010416922	0.102217816294726	0.012	0.0141	0.0228	0.0047	0.168	0.0071	0.0064	0.0584	0.003	0.0923	0.1137	0.0309	0.0062	0.13	0.0212	0.0079	0.007	0.0037	0.0024	0.0312	0.0231	0.0303	0.0739	0.0283	0.0913	0.004
12	rs61941174	126503077	1.08	0.0664216607683517	0.85	0.498060230126391	0.258764533957481	0.110451525745496	0.0111	0.0141	0.0225	0.0047	0.1682	0.0069	0.0065	0.0594	0.0027	0.0925	0.1165	0.03	0.006	0.1261	0.0212	0.0077	0.0068	0.0037	0.0022	0.0321	0.023	0.0314	0.0733	0.0289	0.0929	0.0035
12	rs117110677	126503240	1.08	0.0664216607683517	0.84	0.549223467132668	0.258494756830711	0.126036861781843	0.0111	0.0142	0.0225	0.0047	0.1682	0.0069	0.0065	0.0594	0.0027	0.0924	0.1166	0.0299	0.006	0.1258	0.0212	0.0077	0.0067	0.0037	0.0022	0.0321	0.023	0.0315	0.0732	0.029	0.093	0.0035
12	rs117447215	126506289	1.08	0.0664216607683517	0.84	0.549223467132668	0.267615648337331	0.102054029174501	0.011	0.0142	0.0225	0.0048	0.1681	0.0069	0.0066	0.0595	0.0027	0.0924	0.1168	0.0298	0.006	0.1255	0.0212	0.0077	0.0068	0.0037	0.0022	0.0322	0.023	0.0316	0.0731	0.0291	0.0931	0.0035
12	rs11058451	126506340	1.08	0.0664216607683517	0.84	0.549223467132668	0.268440819463663	0.102217816294726	0.011	0.0142	0.0225	0.0048	0.1681	0.007	0.0066	0.0595	0.0027	0.0924	0.1169	0.0298	0.006	0.1255	0.0212	0.0077	0.0068	0.0037	0.0022	0.0322	0.023	0.0316	0.0731	0.0291	0.0931	0.0035
12	rs55685803	126512583	1.08	0.0664216607683517	0.84	0.549223467132668	0.267936384801825	0.102217816294726	0.011	0.0142	0.0225	0.0048	0.1681	0.007	0.0066	0.0595	0.0027	0.0924	0.1169	0.0298	0.006	0.1255	0.0212	0.0077	0.0068	0.0037	0.0022	0.0322	0.023	0.0316	0.0731	0.0291	0.0931	0.0035
12	rs117254293	126517123	1.08	0.0664216607683517	0.83	0.603719568470427	0.268853920695648	0.101481579165474	0.011	0.0143	0.0225	0.0048	0.1681	0.007	0.0066	0.0595	0.0027	0.0924	0.1169	0.0298	0.006	0.1254	0.0212	0.0077	0.0067	0.0037	0.0022	0.0322	0.023	0.0316	0.0731	0.0291	0.0931	0.0035
12	rs11612766	126517882	1.08	0.0664216607683517	0.82	0.661616834019215	0.270647997243917	0.101808540055431	0.011	0.0143	0.0225	0.0048	0.1682	0.007	0.0066	0.0595	0.0027	0.0924	0.1169	0.0298	0.006	0.1254	0.0212	0.0077	0.0067	0.0036	0.0022	0.0322	0.023	0.0317	0.0731	0.0291	0.093	0.0035
12	rs117226789	126518847	1.08	0.0664216607683517	0.82	0.661616834019215	0.262240273534203	0.100665969971369	0.011	0.0143	0.0225	0.0048	0.1682	0.007	0.0066	0.0595	0.0027	0.0924	0.1171	0.0298	0.006	0.1254	0.0212	0.0077	0.0067	0.0038	0.0022	0.0322	0.023	0.0316	0.073	0.0291	0.093	0.0034
12	rs4765321	126535272	1.08	0.0664216607683517	0.82	0.661616834019215	0.283812244978654	0.0910814379622124	0.0109	0.0142	0.0222	0.0051	0.1681	0.007	0.0063	0.0592	0.0028	0.0927	0.1176	0.0294	0.006	0.1256	0.0211	0.0078	0.0067	0.0037	0.0022	0.0321	0.0228	0.0315	0.0729	0.0293	0.0935	0.0034
12	rs117859465	126537315	1.08	0.0664216607683517	0.82	0.661616834019215	0.280231323722885	0.0910814379622124	0.0109	0.0142	0.0222	0.0051	0.1681	0.007	0.0063	0.0592	0.0028	0.0927	0.1177	0.0294	0.006	0.1256	0.0211	0.0078	0.0067	0.0037	0.0022	0.0322	0.0228	0.0315	0.0728	0.0293	0.0935	0.0034
12	rs4765327	126543545	1.08	0.0664216607683517	0.82	0.661616834019215	0.282631617810356	0.0910814379622124	0.0108	0.0142	0.0221	0.0051	0.1682	0.007	0.0062	0.0592	0.0028	0.0929	0.1178	0.0294	0.006	0.1255	0.021	0.0078	0.0067	0.0037	0.0022	0.0322	0.0228	0.0315	0.0727	0.0294	0.0936	0.0033
12	rs7978180	126543709	1.08	0.0664216607683517	0.82	0.661616834019215	0.281406565403496	0.0912380688461112	0.0108	0.0141	0.0221	0.0051	0.1681	0.007	0.0062	0.0592	0.0028	0.093	0.1178	0.0295	0.006	0.1255	0.021	0.0078	0.0067	0.0037	0.0022	0.0322	0.0228	0.0315	0.0727	0.0293	0.0936	0.0033
12	rs7306224	126544440	1.08	0.0664216607683517	0.83	0.603719568470427	0.257058534489753	0.0915516510170901	0.0107	0.0141	0.022	0.0052	0.1683	0.007	0.0063	0.0592	0.0027	0.0934	0.1179	0.0295	0.006	0.1253	0.0209	0.0078	0.0067	0.0037	0.0022	0.0322	0.0228	0.0316	0.0725	0.0293	0.0937	0.0033
12	rs6489042	126544562	1.08	0.0664216607683517	0.83	0.603719568470427	0.241851660827709	0.0923374721587286	0.0106	0.0141	0.022	0.0052	0.1683	0.007	0.0063	0.0592	0.0027	0.0935	0.1179	0.0294	0.006	0.1253	0.0209	0.0078	0.0067	0.0037	0.0022	0.0322	0.0228	0.0316	0.0724	0.0293	0.0937	0.0033
12	rs17548327	126555279	1.1	0.0477200328108175	0.83	0.603719568470427	0.0882226062423137	0.0982345859495385	0.0094	0.0138	0.0206	0.0056	0.1703	0.0062	0.0056	0.0615	0.0021	0.0934	0.1239	0.0282	0.0051	0.124	0.0192	0.0069	0.006	0.0031	0.0019	0.0322	0.0231	0.0334	0.0715	0.0283	0.0965	0.0025
12	rs7954684	126562303	1.1	0.0477200328108175	0.83	0.603719568470427	0.0828785039729586	0.100259127938522	0.0093	0.0138	0.0205	0.0057	0.1704	0.0062	0.0056	0.0617	0.0021	0.0934	0.1242	0.0281	0.005	0.1239	0.0192	0.0069	0.006	0.003	0.0018	0.0323	0.0231	0.0335	0.0714	0.0282	0.0965	0.0025
12	rs16920082	126569629	1.1	0.0477200328108175	0.83	0.603719568470427	0.0824446458680706	0.0928102413638975	0.0093	0.0138	0.0205	0.0057	0.1706	0.0062	0.0056	0.0618	0.0021	0.0934	0.1243	0.0281	0.005	0.1238	0.0192	0.0069	0.006	0.0031	0.0018	0.0323	0.0231	0.0335	0.0714	0.0282	0.0965	0.0025
12	rs17549341	126570286	1.1	0.0477200328108175	0.83	0.603719568470427	0.0828785039729586	0.0913164243517505	0.0093	0.0138	0.0205	0.0057	0.1706	0.0062	0.0056	0.0618	0.0021	0.0934	0.1243	0.0281	0.005	0.1238	0.0192	0.0069	0.006	0.0031	0.0018	0.0323	0.0231	0.0335	0.0714	0.0282	0.0965	0.0025
12	rs116965201	126572150	1.1	0.0477200328108175	0.83	0.603719568470427	0.0820122435972977	0.0930469842341008	0.0093	0.0138	0.0205	0.0057	0.1706	0.0062	0.0056	0.0618	0.0021	0.0933	0.1243	0.0281	0.005	0.1238	0.0192	0.0069	0.006	0.0031	0.0018	0.0323	0.0231	0.0335	0.0714	0.0282	0.0965	0.0025
12	rs34231405	126573161	1.1	0.0477200328108175	0.83	0.603719568470427	0.0812646854906907	0.0910031626016865	0.0093	0.0139	0.0206	0.0057	0.1707	0.0062	0.0056	0.0618	0.0021	0.0933	0.1243	0.0281	0.005	0.1238	0.0192	0.0069	0.006	0.0031	0.0018	0.0323	0.0231	0.0335	0.0714	0.0282	0.0965	0.0025
12	rs12231365	126583752	1.1	0.0477200328108175	0.84	0.549223467132668	0.0833597266380203	0.0858965225782879	0.0092	0.0139	0.0206	0.0057	0.1709	0.0063	0.0056	0.062	0.0021	0.0932	0.1248	0.028	0.0052	0.1237	0.0191	0.0069	0.006	0.0032	0.0018	0.0323	0.023	0.0335	0.0712	0.028	0.0961	0.0025
12	rs917578	126584914	1.1	0.0477200328108175	0.84	0.549223467132668	0.0861906957564351	0.0914732154460973	0.0092	0.0139	0.0205	0.0057	0.1711	0.0063	0.0056	0.062	0.0021	0.0932	0.1248	0.028	0.0052	0.1237	0.0191	0.0069	0.006	0.0032	0.0018	0.0322	0.023	0.0335	0.0712	0.028	0.0961	0.0026
12	rs76412127	126588991	1.1	0.0477200328108175	0.83	0.603719568470427	0.0801851473075134	0.0890549898636873	0.0092	0.0139	0.0205	0.0057	0.1711	0.0063	0.0056	0.062	0.002	0.0932	0.1249	0.028	0.0052	0.1237	0.0191	0.0069	0.006	0.0032	0.0018	0.0322	0.0229	0.0335	0.0712	0.028	0.096	0.0026
12	rs7962639	126591949	1.11	0.0400902197142525	0.83	0.603719568470427	0.0768275202107812	0.0896765788393621	0.0091	0.0141	0.0204	0.0058	0.1709	0.0064	0.0056	0.0625	0.002	0.093	0.1266	0.0278	0.0052	0.1231	0.0188	0.007	0.0058	0.0032	0.0017	0.0319	0.0229	0.0338	0.0711	0.0276	0.0959	0.0026
12	rs10847089	126592235	1.1	0.0477200328108175	0.83	0.603719568470427	0.0834286181375272	0.0892878838085201	0.009	0.0141	0.0203	0.0057	0.1705	0.0063	0.0055	0.0627	0.0019	0.0931	0.1274	0.0278	0.0052	0.123	0.0187	0.0072	0.0058	0.0032	0.0016	0.0321	0.0229	0.0338	0.0715	0.0274	0.0954	0.0026
12	rs59976994	126595149	1.11	0.0400902197142525	0.83	0.603719568470427	0.108771713860647	0.10058455016583	0.0085	0.0144	0.0196	0.0056	0.1715	0.0063	0.0052	0.0638	0.0019	0.0928	0.129	0.028	0.005	0.1236	0.0179	0.0073	0.0057	0.0026	0.0012	0.0318	0.0224	0.0339	0.0727	0.0263	0.0952	0.0024
12	rs12315493	126601301	1.11	0.0400902197142525	0.83	0.603719568470427	0.117643402501517	0.118320283111515	0.0085	0.0144	0.0196	0.0056	0.1716	0.0063	0.0052	0.0638	0.0019	0.0928	0.1292	0.028	0.0049	0.1236	0.0179	0.0073	0.0057	0.0026	0.0012	0.0317	0.0223	0.0339	0.0728	0.0262	0.0953	0.0024
12	rs118052926	126619219	1.11	0.0400902197142525	0.83	0.603719568470427	0.136929053488877	0.13032226683604	0.0085	0.0144	0.0197	0.0056	0.1716	0.0064	0.0053	0.0638	0.002	0.0929	0.1292	0.028	0.005	0.1234	0.0179	0.0074	0.0058	0.0026	0.0012	0.0317	0.0223	0.0339	0.0726	0.0262	0.0952	0.0025
12	rs79989268	126623333	1.11	0.0400902197142525	0.82	0.661616834019215	0.142619853437528	0.132213795627726	0.0085	0.0144	0.0197	0.0056	0.1714	0.0064	0.0053	0.0633	0.002	0.0934	0.1292	0.028	0.005	0.1234	0.018	0.0075	0.0058	0.0026	0.0012	0.0317	0.0222	0.0339	0.0726	0.0262	0.0952	0.0024
12	rs73226914	126624466	1.11	0.0400902197142525	0.82	0.661616834019215	0.144064243289227	0.133118058492342	0.0085	0.0144	0.0197	0.0056	0.1714	0.0064	0.0053	0.0633	0.002	0.0934	0.1292	0.028	0.005	0.1234	0.018	0.0075	0.0058	0.0026	0.0012	0.0317	0.0222	0.0339	0.0726	0.0262	0.0952	0.0024
12	rs73422637	126626389	1.11	0.0400902197142525	0.82	0.661616834019215	0.146783680304064	0.13960318846122	0.0085	0.0144	0.0198	0.0056	0.1714	0.0064	0.0053	0.0633	0.002	0.0934	0.1293	0.028	0.005	0.1234	0.018	0.0075	0.0058	0.0026	0.0012	0.0317	0.0222	0.034	0.0726	0.0262	0.0952	0.0024
12	rs2191172	126627630	1.11	0.0400902197142525	0.83	0.603719568470427	0.14864626358211	0.147890154095013	0.0085	0.0143	0.0198	0.0057	0.1714	0.0065	0.0053	0.0633	0.002	0.0935	0.1293	0.028	0.005	0.1235	0.018	0.0075	0.0058	0.0026	0.0012	0.0316	0.0222	0.034	0.0724	0.0263	0.0951	0.0024
12	rs73226917	126632024	1.11	0.0400902197142525	0.83	0.603719568470427	0.145128982511053	0.148549249188577	0.0084	0.0143	0.0198	0.0057	0.1713	0.0065	0.0053	0.0633	0.002	0.0935	0.1294	0.028	0.005	0.1236	0.018	0.0076	0.0058	0.0027	0.0012	0.0316	0.0221	0.034	0.0723	0.0262	0.0951	0.0024
12	rs118101736	126646094	1.11	0.0400902197142525	0.83	0.603719568470427	0.141725503503013	0.143120227883064	0.0084	0.0143	0.0197	0.0057	0.1712	0.0064	0.0053	0.0634	0.002	0.0935	0.1297	0.028	0.0051	0.1237	0.018	0.0075	0.0058	0.0027	0.0012	0.0316	0.0221	0.0339	0.0722	0.0262	0.095	0.0025
12	rs79712305	126652163	1.11	0.0400902197142525	0.83	0.603719568470427	0.145161320272283	0.136574902417033	0.0084	0.0143	0.0195	0.0058	0.171	0.0064	0.0053	0.0634	0.002	0.0935	0.1301	0.0279	0.0051	0.1238	0.0179	0.0075	0.0058	0.0028	0.0012	0.0317	0.022	0.0339	0.0721	0.0261	0.0949	0.0025
12	rs74358639	126658055	1.12	0.033473375534751	0.83	0.603719568470427	0.162662959196639	0.125150796408133	0.0083	0.0143	0.0191	0.0059	0.1704	0.0064	0.0053	0.0635	0.0021	0.0935	0.1314	0.0279	0.0052	0.1243	0.0179	0.0074	0.0058	0.0029	0.0013	0.0318	0.0218	0.0338	0.072	0.0259	0.0943	0.0028
12	rs117258084	126659902	1.12	0.033473375534751	0.83	0.603719568470427	0.163043705867956	0.125682155692457	0.0082	0.0143	0.0191	0.0059	0.1704	0.0064	0.0053	0.0635	0.0021	0.0935	0.1313	0.0279	0.0052	0.1243	0.0179	0.0074	0.0058	0.0028	0.0013	0.0318	0.0218	0.0338	0.072	0.0259	0.0943	0.0028
12	rs7967352	126661618	1.12	0.033473375534751	0.83	0.603719568470427	0.163910978893478	0.124002406190473	0.0082	0.0143	0.0191	0.0059	0.1704	0.0064	0.0053	0.0635	0.0021	0.0935	0.1313	0.028	0.0052	0.1243	0.0179	0.0075	0.0058	0.0028	0.0013	0.0318	0.0217	0.0338	0.072	0.0259	0.0943	0.0028
12	rs7977051	126668003	1.12	0.033473375534751	0.83	0.603719568470427	0.171445110642364	0.107930529708158	0.0082	0.0142	0.0191	0.006	0.1707	0.0064	0.0053	0.0636	0.002	0.0927	0.1315	0.0281	0.0051	0.1244	0.0179	0.0075	0.0057	0.0028	0.0013	0.0319	0.0217	0.0338	0.0722	0.0259	0.0942	0.0028
12	rs4378448	126668541	1.12	0.033473375534751	0.83	0.603719568470427	0.171159906483048	0.108265370041192	0.0082	0.0142	0.0191	0.006	0.1707	0.0064	0.0053	0.0636	0.002	0.0927	0.1315	0.0281	0.0051	0.1244	0.0179	0.0075	0.0057	0.0028	0.0013	0.0319	0.0217	0.0338	0.0722	0.0259	0.0943	0.0028
12	rs78839028	126670089	1.12	0.033473375534751	0.83	0.603719568470427	0.169100434033558	0.107095176384412	0.0082	0.0142	0.0191	0.006	0.1706	0.0064	0.0053	0.0636	0.002	0.0927	0.1315	0.0281	0.0051	0.1244	0.0179	0.0075	0.0057	0.0028	0.0013	0.0319	0.0217	0.0338	0.0722	0.0258	0.0942	0.0028
12	rs2346668	126673659	1.12	0.033473375534751	0.83	0.603719568470427	0.156405199619667	0.0939963386278548	0.0082	0.0142	0.0191	0.0059	0.1704	0.0064	0.0053	0.0637	0.002	0.0926	0.1316	0.0281	0.0051	0.1243	0.0179	0.0075	0.0057	0.0028	0.0013	0.0319	0.0216	0.0338	0.0722	0.0259	0.0942	0.0028
12	rs10847113	126680230	1.12	0.033473375534751	0.83	0.603719568470427	0.152213651697473	0.110535943064983	0.0081	0.0143	0.0188	0.0059	0.1687	0.0066	0.0053	0.0643	0.0019	0.0923	0.1324	0.0281	0.0049	0.1241	0.018	0.0077	0.0058	0.0029	0.0013	0.0321	0.0214	0.034	0.0726	0.026	0.0943	0.0028
12	rs17456150	126684171	1.12	0.033473375534751	0.83	0.603719568470427	0.148384006574161	0.0983152572571123	0.0081	0.0143	0.0188	0.0059	0.1687	0.0066	0.0053	0.0644	0.0019	0.0923	0.1325	0.0281	0.0049	0.1241	0.018	0.0077	0.0058	0.0029	0.0013	0.0321	0.0214	0.034	0.0727	0.026	0.0943	0.0028
12	rs74693806	126685982	1.12	0.033473375534751	0.83	0.603719568470427	0.148056571912553	0.0984766776535603	0.0081	0.0143	0.0188	0.0059	0.1687	0.0066	0.0053	0.0644	0.0019	0.0923	0.1325	0.0281	0.0049	0.1241	0.018	0.0077	0.0058	0.0029	0.0013	0.0321	0.0214	0.034	0.0727	0.026	0.0943	0.0028
12	rs10773246	126691312	1.13	0.0277720651096363	0.84	0.549223467132668	0.11568812128422	0.157693680167223	0.0081	0.0144	0.018	0.0059	0.1672	0.0077	0.0056	0.0662	0.002	0.0908	0.1332	0.0278	0.004	0.1229	0.0185	0.0075	0.0065	0.0028	0.0013	0.0309	0.0215	0.0364	0.0719	0.026	0.0947	0.0028
12	rs79335527	126703865	1.13	0.0277720651096363	0.84	0.549223467132668	0.110709266035742	0.157404973625127	0.0082	0.0144	0.018	0.0059	0.1671	0.0078	0.0056	0.0666	0.002	0.0906	0.1332	0.0277	0.0039	0.1229	0.0185	0.0074	0.0064	0.0027	0.0013	0.0307	0.0215	0.0366	0.0719	0.0259	0.0947	0.0028
12	rs10773253	126711747	1.13	0.0277720651096363	0.84	0.549223467132668	0.111617021481058	0.155102107123548	0.0082	0.0144	0.018	0.0058	0.1669	0.0078	0.0056	0.067	0.002	0.0903	0.1333	0.0277	0.0039	0.1231	0.0186	0.0074	0.0064	0.0027	0.0013	0.0306	0.0214	0.0369	0.0718	0.0258	0.0948	0.0029
12	rs4335601	126714387	1.13	0.0277720651096363	0.84	0.549223467132668	0.128412036248722	0.179466921138837	0.0081	0.0143	0.0182	0.0058	0.1668	0.0077	0.0055	0.0676	0.002	0.0898	0.133	0.0278	0.0037	0.123	0.0189	0.0073	0.0064	0.0027	0.0013	0.0305	0.0215	0.0375	0.0723	0.026	0.0943	0.0029
12	rs73226953	126714865	1.13	0.0277720651096363	0.84	0.549223467132668	0.12910417579191	0.189738499501101	0.0081	0.0143	0.0182	0.0058	0.1667	0.0077	0.0055	0.0676	0.002	0.0901	0.1328	0.0279	0.0037	0.1225	0.019	0.0073	0.0064	0.0026	0.0013	0.0305	0.0215	0.038	0.0723	0.0259	0.0941	0.0029
12	rs974617	126717318	1.13	0.0277720651096363	0.84	0.549223467132668	0.145971158988548	0.201144429922278	0.0081	0.0143	0.0183	0.0058	0.1666	0.0077	0.0055	0.0677	0.002	0.0901	0.1326	0.0279	0.0036	0.1224	0.019	0.0073	0.0064	0.0026	0.0012	0.0305	0.0215	0.0384	0.0724	0.0259	0.0941	0.0029
12	rs7968178	126723936	1.13	0.0277720651096363	0.84	0.549223467132668	0.14118414457362	0.202297304811855	0.0081	0.0143	0.0183	0.0058	0.1666	0.0077	0.0055	0.0677	0.002	0.0901	0.1326	0.0279	0.0036	0.1224	0.019	0.0073	0.0064	0.0026	0.0012	0.0304	0.0215	0.0385	0.0724	0.0259	0.0941	0.0029
12	rs73226958	126728482	1.13	0.0277720651096363	0.84	0.549223467132668	0.134536990086764	0.208200494923219	0.0081	0.0143	0.0185	0.0058	0.1665	0.0077	0.0054	0.0679	0.002	0.09	0.1325	0.028	0.0036	0.1224	0.0191	0.0072	0.0064	0.0025	0.0013	0.0304	0.0215	0.0387	0.0726	0.0258	0.0942	0.0029
12	rs35771378	126730138	1.14	0.0228924042877042	0.84	0.549223467132668	0.124218105533415	0.223635747212116	0.0081	0.0142	0.0186	0.0057	0.166	0.0076	0.0054	0.0681	0.002	0.0898	0.1323	0.0281	0.0035	0.1227	0.0193	0.0071	0.0065	0.0024	0.0013	0.0301	0.0213	0.0391	0.0727	0.0257	0.0943	0.0028
12	rs4765344	126734199	1.14	0.0228924042877042	0.84	0.549223467132668	0.130646957943617	0.233574384272801	0.0082	0.0142	0.0188	0.0057	0.1654	0.0076	0.0053	0.0684	0.002	0.0896	0.1319	0.0282	0.0036	0.1231	0.0196	0.007	0.0065	0.0023	0.0014	0.0297	0.0211	0.0395	0.073	0.0256	0.0945	0.0028
12	rs73226972	126734282	1.14	0.0228924042877042	0.84	0.549223467132668	0.131011576462426	0.233684375168443	0.0082	0.0142	0.0188	0.0057	0.1654	0.0076	0.0053	0.0684	0.002	0.0896	0.1319	0.0282	0.0036	0.1231	0.0197	0.007	0.0065	0.0023	0.0014	0.0297	0.0211	0.0395	0.073	0.0256	0.0945	0.0028
12	rs78720675	126744510	1.14	0.0228924042877042	0.84	0.549223467132668	0.131163682041697	0.232914789816243	0.0082	0.0142	0.0188	0.0056	0.165	0.0076	0.0053	0.0685	0.002	0.0895	0.1321	0.0282	0.0036	0.1232	0.0196	0.0069	0.0065	0.0023	0.0014	0.0297	0.0211	0.0395	0.0731	0.0256	0.0945	0.0028
12	rs66548787	126745724	1.14	0.0228924042877042	0.86	0.450156947394433	0.132292577032017	0.239094288042462	0.0082	0.0142	0.0188	0.0056	0.1649	0.0076	0.0053	0.0685	0.002	0.0895	0.1321	0.0282	0.0036	0.1233	0.0196	0.0069	0.0065	0.0023	0.0014	0.0297	0.0211	0.0395	0.0731	0.0256	0.0945	0.0028
12	rs16920411	126748305	1.14	0.0228924042877042	0.86	0.450156947394433	0.122284005899151	0.235336239551216	0.0081	0.0142	0.0189	0.0056	0.1649	0.0076	0.0053	0.0685	0.002	0.0895	0.1321	0.0282	0.0036	0.1233	0.0196	0.0069	0.0065	0.0023	0.0014	0.0297	0.0211	0.0395	0.073	0.0255	0.0945	0.0028
12	rs56034318	126758522	1.13	0.0277720651096363	0.86	0.450156947394433	0.106721123381773	0.352414604488849	0.0075	0.0144	0.0197	0.0053	0.1644	0.0074	0.0052	0.0695	0.0017	0.0894	0.135	0.0289	0.0034	0.1229	0.0201	0.0063	0.0067	0.0018	0.0014	0.0293	0.0214	0.039	0.072	0.0248	0.0956	0.0018
12	rs7298061	126760496	1.13	0.0277720651096363	0.86	0.450156947394433	0.100533054080012	0.3506705877194	0.0075	0.0144	0.0197	0.0053	0.1645	0.0074	0.0052	0.0695	0.0017	0.0894	0.135	0.0288	0.0034	0.1229	0.0201	0.0063	0.0067	0.0018	0.0014	0.0293	0.0214	0.039	0.072	0.0248	0.0956	0.0018
12	rs7309545	126768300	1.13	0.0277720651096363	0.86	0.450156947394433	0.11269572423956	0.367590092303034	0.0076	0.0144	0.0197	0.0053	0.1646	0.0074	0.0051	0.0698	0.0017	0.0891	0.1355	0.029	0.0033	0.123	0.0202	0.0062	0.0067	0.0018	0.0014	0.0293	0.0213	0.0392	0.0713	0.0247	0.0959	0.0018
12	rs2191187	126781264	1.13	0.0277720651096363	0.86	0.450156947394433	0.113390565512884	0.368094852122376	0.0075	0.0144	0.0197	0.0052	0.1646	0.0074	0.0051	0.0699	0.0016	0.0891	0.1356	0.029	0.0033	0.123	0.0202	0.0062	0.0067	0.0017	0.0014	0.0293	0.0213	0.0392	0.0714	0.0246	0.0959	0.0018
12	rs16920480	126796885	1.13	0.0277720651096363	0.86	0.450156947394433	0.0909140304332738	0.324083437209497	0.0075	0.0146	0.0197	0.005	0.1651	0.0071	0.0048	0.0699	0.0017	0.0894	0.1354	0.0289	0.0033	0.1232	0.0203	0.0058	0.0063	0.0016	0.0014	0.0295	0.0214	0.039	0.0714	0.0243	0.0967	0.0018
12	rs2041817	126802050	1.13	0.0277720651096363	0.85	0.498060230126391	0.0810841193277526	0.31825897866741	0.0075	0.0147	0.0197	0.0049	0.1653	0.0069	0.0047	0.07	0.0015	0.0894	0.1354	0.0288	0.0032	0.1232	0.0204	0.0056	0.006	0.0016	0.0015	0.0296	0.0215	0.039	0.0718	0.0241	0.0972	0.0019
12	rs117644331	126803628	1.13	0.0277720651096363	0.85	0.498060230126391	0.0811066760205563	0.31959099796128	0.0075	0.0147	0.0197	0.0049	0.1653	0.0069	0.0047	0.07	0.0015	0.0894	0.1354	0.0288	0.0032	0.1232	0.0204	0.0056	0.006	0.0016	0.0015	0.0296	0.0215	0.039	0.0718	0.0241	0.0972	0.0019
12	rs117940151	126811317	1.13	0.0277720651096363	0.85	0.498060230126391	0.0807912482178296	0.32043950100801	0.0075	0.0147	0.0197	0.0049	0.1653	0.0069	0.0046	0.07	0.0015	0.0895	0.1354	0.0288	0.0032	0.1232	0.0204	0.0056	0.006	0.0016	0.0015	0.0296	0.0215	0.039	0.0719	0.0241	0.0972	0.0019
12	rs77751516	126812855	1.13	0.0277720651096363	0.85	0.498060230126391	0.078274089264771	0.318985330996762	0.0075	0.0147	0.0197	0.0049	0.1654	0.0069	0.0046	0.0699	0.0015	0.0895	0.1354	0.0288	0.0032	0.1232	0.0204	0.0055	0.006	0.0016	0.0015	0.0296	0.0215	0.039	0.0719	0.0241	0.0971	0.0019
12	rs12367356	126817263	1.13	0.0277720651096363	0.85	0.498060230126391	0.0797157587360543	0.321288667102202	0.0075	0.0147	0.0198	0.0048	0.1654	0.0068	0.0046	0.07	0.0015	0.0894	0.1353	0.0288	0.0032	0.1233	0.0202	0.0056	0.006	0.0016	0.0014	0.0297	0.0215	0.0391	0.072	0.0241	0.0972	0.0019
12	rs11833269	126823501	1.13	0.0277720651096363	0.85	0.498060230126391	0.0808812900416925	0.322017050540141	0.0075	0.0147	0.0198	0.0048	0.1655	0.0068	0.0046	0.07	0.0015	0.0894	0.1353	0.0288	0.0032	0.1233	0.0203	0.0056	0.006	0.0016	0.0014	0.0297	0.0215	0.0391	0.072	0.0241	0.0972	0.0019
12	rs11838143	126823679	1.13	0.0277720651096363	0.85	0.498060230126391	0.0821713804003623	0.324448496873198	0.0075	0.0147	0.0198	0.0048	0.1655	0.0068	0.0046	0.07	0.0015	0.0894	0.1353	0.0288	0.0032	0.1233	0.0203	0.0056	0.006	0.0016	0.0014	0.0297	0.0215	0.0391	0.072	0.0241	0.0972	0.0019
12	rs9919803	126828075	1.13	0.0277720651096363	0.85	0.498060230126391	0.0776363344076961	0.321652798092679	0.0075	0.0147	0.0198	0.0048	0.1655	0.0068	0.0046	0.0699	0.0015	0.0894	0.1352	0.0288	0.0032	0.1232	0.0203	0.0055	0.006	0.0016	0.0014	0.0297	0.0215	0.0391	0.072	0.024	0.0973	0.0019
12	rs73228940	126836438	1.13	0.0277720651096363	0.85	0.498060230126391	0.0660522162340712	0.320075775582771	0.0075	0.0147	0.0198	0.0048	0.1657	0.0068	0.0045	0.07	0.0015	0.0896	0.135	0.0287	0.0032	0.1233	0.0203	0.0055	0.0059	0.0016	0.0015	0.0297	0.0214	0.0392	0.0719	0.0239	0.0974	0.0019
12	rs12301003	126847838	1.13	0.0277720651096363	0.85	0.498060230126391	0.0716714636462762	0.331529927061795	0.0074	0.0146	0.0197	0.0046	0.1664	0.0065	0.0043	0.0705	0.0014	0.0905	0.1341	0.0284	0.003	0.1235	0.0204	0.0053	0.0058	0.0017	0.0015	0.0297	0.0214	0.0396	0.071	0.0237	0.0982	0.0019
12	rs117258971	126849733	1.14	0.0228924042877042	0.85	0.498060230126391	0.0528218147292951	0.332877989554627	0.0075	0.0146	0.0197	0.0042	0.1683	0.0061	0.0038	0.071	0.0013	0.0913	0.1333	0.0277	0.0026	0.1236	0.0206	0.0048	0.0053	0.0019	0.0014	0.0298	0.0218	0.0397	0.07	0.0234	0.0996	0.0019
12	rs117745974	126855904	1.14	0.0228924042877042	0.85	0.498060230126391	0.0523803609939897	0.343348208141248	0.0075	0.0147	0.0197	0.0041	0.1687	0.0059	0.0037	0.0712	0.0013	0.0916	0.133	0.0274	0.0025	0.1236	0.0207	0.0047	0.0052	0.0019	0.0014	0.0298	0.0219	0.0398	0.0697	0.0233	0.1	0.002
12	rs2347014	126859069	1.14	0.0228924042877042	0.85	0.498060230126391	0.05227883981144	0.350546110054238	0.0075	0.0147	0.0197	0.004	0.1687	0.0059	0.0037	0.0712	0.0013	0.0916	0.133	0.0273	0.0025	0.1235	0.0207	0.0047	0.0052	0.002	0.0014	0.0298	0.0219	0.0398	0.0697	0.0233	0.1001	0.002
12	rs11058615	126864489	1.14	0.0228924042877042	0.85	0.498060230126391	0.0521099314779091	0.341740803264105	0.0075	0.0147	0.0197	0.004	0.1688	0.0059	0.0036	0.0712	0.0013	0.0918	0.1329	0.0273	0.0025	0.1235	0.0208	0.0046	0.0051	0.002	0.0014	0.0298	0.0219	0.0398	0.0697	0.0233	0.1002	0.002
12	rs11058616	126864863	1.14	0.0228924042877042	0.85	0.498060230126391	0.0526857180760252	0.345453480844414	0.0075	0.0147	0.0197	0.004	0.1688	0.0059	0.0036	0.0713	0.0013	0.0918	0.1329	0.0273	0.0025	0.1235	0.0208	0.0046	0.0051	0.002	0.0014	0.0298	0.0219	0.0398	0.0697	0.0233	0.1002	0.0019
12	rs7979937	126871835	1.13	0.0277720651096363	0.85	0.498060230126391	0.0540054402736803	0.341864372379383	0.0075	0.0147	0.0197	0.004	0.1691	0.0059	0.0036	0.0713	0.0013	0.0919	0.1328	0.0272	0.0024	0.1235	0.0208	0.0046	0.0051	0.002	0.0014	0.0298	0.0219	0.0399	0.0696	0.0232	0.1002	0.002
12	rs12305711	126885322	1.14	0.0228924042877042	0.85	0.498060230126391	0.046614628811291	0.353911446553825	0.0075	0.0149	0.0197	0.0038	0.1696	0.0057	0.0035	0.0714	0.0013	0.0926	0.1323	0.027	0.0024	0.1237	0.0209	0.0045	0.0049	0.0021	0.0013	0.0297	0.0219	0.0399	0.0688	0.0231	0.1008	0.0019
12	rs11058635	126894824	1.14	0.0228924042877042	0.85	0.498060230126391	0.0483256744680568	0.350795078060429	0.0075	0.0149	0.0197	0.0038	0.1699	0.0057	0.0035	0.0714	0.0013	0.0928	0.1321	0.0271	0.0023	0.1237	0.021	0.0045	0.0049	0.0021	0.0013	0.0297	0.0219	0.0399	0.0686	0.0231	0.101	0.0019
12	rs78953937	126898681	1.14	0.0228924042877042	0.85	0.498060230126391	0.0477029752188992	0.350048326218706	0.0075	0.0149	0.0197	0.0038	0.1699	0.0057	0.0035	0.0714	0.0013	0.0929	0.1321	0.0271	0.0023	0.1237	0.021	0.0045	0.0049	0.0021	0.0013	0.0297	0.0219	0.0399	0.0686	0.0231	0.101	0.0019
12	rs7297515	126902073	1.14	0.0228924042877042	0.85	0.498060230126391	0.0480375957580846	0.341123151528787	0.0075	0.0149	0.0197	0.0038	0.1699	0.0057	0.0035	0.0714	0.0013	0.093	0.132	0.027	0.0023	0.1237	0.021	0.0044	0.0049	0.0022	0.0013	0.0297	0.0219	0.0399	0.0685	0.0231	0.1011	0.0019
12	rs12309917	126902167	1.14	0.0228924042877042	0.85	0.498060230126391	0.0481015125758639	0.341740803264105	0.0075	0.0149	0.0197	0.0038	0.1699	0.0057	0.0035	0.0714	0.0013	0.093	0.1321	0.027	0.0023	0.1237	0.021	0.0044	0.0049	0.0022	0.0013	0.0297	0.0219	0.0399	0.0685	0.0231	0.1011	0.0019
12	rs7298070	126906072	1.14	0.0228924042877042	0.85	0.498060230126391	0.0394235833665234	0.316928604656389	0.0075	0.015	0.0196	0.0038	0.1702	0.0057	0.0035	0.0715	0.0012	0.0931	0.132	0.0271	0.0023	0.1237	0.0207	0.0044	0.0049	0.0022	0.0013	0.0301	0.0219	0.04	0.0684	0.0224	0.1009	0.0019
12	rs2347019	126907420	1.14	0.0228924042877042	0.85	0.498060230126391	0.0391034944960439	0.317170368243561	0.0075	0.015	0.0196	0.0038	0.1702	0.0057	0.0035	0.0715	0.0012	0.0931	0.132	0.0271	0.0023	0.1237	0.0207	0.0044	0.0049	0.0022	0.0013	0.0301	0.0219	0.04	0.0684	0.0224	0.1009	0.0019
12	rs76782077	126912244	1.14	0.0228924042877042	0.85	0.498060230126391	0.0382085908424809	0.318864238315384	0.0075	0.015	0.0195	0.0037	0.1704	0.0057	0.0035	0.0718	0.0012	0.0931	0.1321	0.027	0.0023	0.1236	0.0208	0.0044	0.0048	0.0022	0.0013	0.03	0.0219	0.04	0.0684	0.0222	0.101	0.002
12	rs117513254	126913667	1.14	0.0228924042877042	0.85	0.498060230126391	0.0392981170473212	0.32298898344543	0.0075	0.0148	0.0193	0.0037	0.1708	0.0057	0.0035	0.0721	0.0012	0.093	0.1321	0.0271	0.0022	0.1234	0.021	0.0044	0.0048	0.0023	0.0012	0.0297	0.0218	0.04	0.0685	0.0221	0.1012	0.002
12	rs117320009	126916564	1.14	0.0228924042877042	0.86	0.450156947394433	0.0418601038540876	0.322017050540141	0.0075	0.0146	0.0191	0.0037	0.1713	0.0057	0.0034	0.0725	0.0012	0.0928	0.1322	0.0271	0.0022	0.1233	0.0211	0.0043	0.0048	0.0024	0.0012	0.0293	0.0216	0.0399	0.0687	0.0219	0.1015	0.002
12	rs117349177	126922339	1.14	0.0228924042877042	0.86	0.450156947394433	0.0424592796987117	0.323110535645805	0.0075	0.0146	0.019	0.0036	0.1713	0.0057	0.0034	0.0727	0.0012	0.0929	0.1323	0.0271	0.0022	0.1233	0.0212	0.0043	0.0048	0.0025	0.0012	0.0291	0.0218	0.0399	0.0684	0.0218	0.1016	0.002
12	rs10459110	126926110	1.14	0.0228924042877042	0.87	0.405435896572436	0.0439903529569131	0.315841344010582	0.0075	0.0146	0.0189	0.0036	0.1714	0.0056	0.0034	0.0728	0.0012	0.0929	0.1324	0.0271	0.0022	0.1234	0.0212	0.0043	0.0048	0.0025	0.0012	0.0289	0.0217	0.0399	0.0683	0.0218	0.1016	0.002
12	rs4765384	126936552	1.14	0.0228924042877042	0.87	0.405435896572436	0.05227883981144	0.318016969964117	0.0075	0.0144	0.0188	0.0036	0.1715	0.0056	0.0034	0.0733	0.0012	0.0928	0.1325	0.0271	0.0022	0.1235	0.0214	0.0042	0.0047	0.0026	0.0012	0.0286	0.0217	0.04	0.0681	0.0216	0.1018	0.0021
12	rs4765392	126944448	1.14	0.0228924042877042	0.87	0.405435896572436	0.0613109274110609	0.340752715683388	0.0075	0.0143	0.0189	0.0035	0.171	0.0055	0.0033	0.074	0.0012	0.0928	0.1328	0.0271	0.0022	0.1231	0.0213	0.0041	0.0046	0.0028	0.0012	0.0284	0.0218	0.0404	0.0682	0.0214	0.102	0.0021
12	rs76865831	126947991	1.14	0.0228924042877042	0.87	0.405435896572436	0.0612921268677749	0.345825384522591	0.0075	0.0143	0.0189	0.0035	0.171	0.0055	0.0032	0.0741	0.0012	0.0928	0.1328	0.0271	0.0022	0.1232	0.0213	0.0041	0.0046	0.0028	0.0012	0.0284	0.0218	0.0404	0.0681	0.0213	0.1021	0.0021
12	rs61942369	126950730	1.14	0.0228924042877042	0.87	0.405435896572436	0.0615556812176727	0.343224484273364	0.0075	0.0143	0.0189	0.0034	0.1711	0.0055	0.0032	0.0742	0.0012	0.0928	0.1328	0.0271	0.0021	0.1233	0.0212	0.0041	0.0045	0.0027	0.0012	0.0284	0.0219	0.0403	0.0681	0.0212	0.1023	0.002
12	rs7132331	126951500	1.14	0.0228924042877042	0.87	0.405435896572436	0.0618956349560379	0.326763340541501	0.0075	0.0143	0.019	0.0034	0.1712	0.0055	0.0032	0.0745	0.0012	0.0927	0.1327	0.027	0.0021	0.1234	0.0211	0.0041	0.0045	0.0027	0.0012	0.0283	0.0219	0.0403	0.0679	0.0211	0.1025	0.002
12	rs10773281	126955433	1.14	0.0228924042877042	0.87	0.405435896572436	0.069485749462693	0.38677881933423	0.0075	0.0141	0.0189	0.0033	0.1711	0.0054	0.0031	0.0743	0.001	0.0929	0.1325	0.0269	0.0022	0.1243	0.0214	0.004	0.0043	0.0028	0.0011	0.0284	0.0219	0.0401	0.0679	0.0211	0.1033	0.002
12	rs12311697	126963113	1.14	0.0228924042877042	0.87	0.405435896572436	0.0695061637265376	0.390880132815514	0.0074	0.0141	0.0189	0.0033	0.171	0.0053	0.0031	0.0741	0.001	0.0929	0.1325	0.027	0.0022	0.1243	0.0214	0.004	0.0042	0.0028	0.0011	0.0284	0.0219	0.0401	0.0679	0.0211	0.1034	0.0019
12	rs10744264	126967956	1.14	0.0228924042877042	0.87	0.405435896572436	0.0699767714034975	0.416649911554731	0.0074	0.014	0.019	0.0033	0.1709	0.0053	0.003	0.0739	0.001	0.093	0.1326	0.0271	0.0022	0.1243	0.0215	0.0039	0.0042	0.0028	0.001	0.0285	0.0219	0.0401	0.068	0.021	0.1035	0.0019
12	rs28595327	126972239	1.14	0.0228924042877042	0.87	0.405435896572436	0.0668451990292418	0.427397900932292	0.0075	0.014	0.019	0.0032	0.1708	0.0053	0.003	0.0739	0.001	0.093	0.1325	0.0271	0.0022	0.1244	0.0216	0.0039	0.0041	0.0028	0.001	0.0285	0.0219	0.04	0.0681	0.021	0.1036	0.0019
12	rs79495375	126978701	1.14	0.0228924042877042	0.87	0.405435896572436	0.0650501416137766	0.418741260159837	0.0075	0.014	0.019	0.0032	0.1708	0.0053	0.003	0.0738	0.001	0.093	0.1325	0.0271	0.0022	0.1244	0.0216	0.0039	0.0041	0.0027	0.001	0.0286	0.0219	0.04	0.0681	0.021	0.1037	0.0019
12	rs117172890	126979753	1.14	0.0228924042877042	0.87	0.405435896572436	0.0649329107896083	0.418348916129328	0.0075	0.014	0.019	0.0032	0.1708	0.0053	0.003	0.0738	0.001	0.093	0.1325	0.0271	0.0022	0.1244	0.0216	0.0039	0.0041	0.0027	0.001	0.0286	0.0219	0.04	0.0681	0.021	0.1037	0.0019
12	rs12303379	126980851	1.14	0.0228924042877042	0.87	0.405435896572436	0.0647963169565795	0.418741260159837	0.0075	0.014	0.019	0.0032	0.1707	0.0053	0.003	0.0738	0.001	0.093	0.1325	0.0271	0.0022	0.1244	0.0216	0.0039	0.0041	0.0027	0.001	0.0286	0.0219	0.04	0.0681	0.021	0.1036	0.0019
12	rs76808911	126983683	1.14	0.0228924042877042	0.87	0.405435896572436	0.0649524396179285	0.42227683018828	0.0075	0.014	0.019	0.0032	0.1707	0.0053	0.003	0.0738	0.001	0.093	0.1324	0.0271	0.0022	0.1244	0.0217	0.0039	0.0041	0.0027	0.001	0.0286	0.0219	0.04	0.0681	0.021	0.1037	0.0019
12	rs7298854	126987437	1.14	0.0228924042877042	0.87	0.405435896572436	0.0624459402809803	0.427266383842805	0.0075	0.0139	0.0191	0.0032	0.1708	0.0053	0.003	0.0737	0.0011	0.093	0.1321	0.027	0.0023	0.1244	0.0219	0.0039	0.004	0.0027	0.001	0.0286	0.0218	0.0399	0.0684	0.0209	0.1037	0.0019
12	rs16920727	126988533	1.14	0.0228924042877042	0.87	0.405435896572436	0.0631910785284134	0.441532609535004	0.0075	0.0139	0.0191	0.0032	0.1707	0.0052	0.0029	0.0737	0.0011	0.0931	0.132	0.027	0.0023	0.1245	0.022	0.0039	0.0039	0.0027	0.001	0.0286	0.0218	0.0399	0.0685	0.0209	0.1038	0.0019
12	rs112532356	126997434	1.14	0.0228924042877042	0.87	0.405435896572436	0.0650696935854885	0.498707890579933	0.0076	0.0138	0.0193	0.0031	0.1698	0.0051	0.0028	0.0732	0.0011	0.0933	0.1311	0.0271	0.0023	0.1252	0.0223	0.004	0.0037	0.0026	0.001	0.0287	0.0216	0.0399	0.0693	0.021	0.1043	0.0019
12	rs117504443	127000890	1.14	0.0228924042877042	0.87	0.405435896572436	0.0676644484792497	0.521572161333961	0.0076	0.0137	0.0193	0.0031	0.1696	0.0051	0.0028	0.0731	0.0011	0.0934	0.131	0.0272	0.0023	0.1254	0.0224	0.004	0.0036	0.0026	0.001	0.0287	0.0215	0.0399	0.0695	0.021	0.1044	0.0019
12	rs117383620	127013494	1.13	0.0277720651096363	0.87	0.405435896572436	0.0678652565301101	0.534075459298348	0.0076	0.0137	0.0193	0.0031	0.1696	0.0051	0.0028	0.073	0.0011	0.0934	0.1309	0.0272	0.0023	0.1254	0.0224	0.004	0.0036	0.0026	0.001	0.0287	0.0215	0.0398	0.0696	0.021	0.1044	0.0019
12	rs76174653	127020862	1.13	0.0277720651096363	0.87	0.405435896572436	0.0686926405348471	0.573862141309478	0.0076	0.0137	0.0194	0.0031	0.1695	0.0051	0.0028	0.0729	0.0011	0.0935	0.1308	0.0272	0.0023	0.1256	0.0225	0.004	0.0036	0.0026	0.001	0.0288	0.0214	0.0399	0.0697	0.021	0.1045	0.0019
12	rs7316423	127021511	1.13	0.0277720651096363	0.87	0.405435896572436	0.0686521283334818	0.570744238480893	0.0076	0.0137	0.0194	0.0031	0.1695	0.0051	0.0028	0.0729	0.0011	0.0935	0.1308	0.0272	0.0023	0.1256	0.0225	0.004	0.0036	0.0026	0.001	0.0288	0.0214	0.0399	0.0697	0.021	0.1045	0.0019
12	rs76340957	127022864	1.13	0.0277720651096363	0.87	0.405435896572436	0.0680463164875027	0.56339110917095	0.0076	0.0137	0.0194	0.0031	0.1695	0.0051	0.0028	0.0729	0.0011	0.0935	0.1308	0.0272	0.0023	0.1256	0.0225	0.004	0.0036	0.0026	0.001	0.0288	0.0214	0.0399	0.0697	0.021	0.1045	0.0019
12	rs117730474	127023231	1.13	0.0277720651096363	0.87	0.405435896572436	0.0681671983239094	0.557469074962144	0.0076	0.0137	0.0194	0.0031	0.1695	0.0051	0.0028	0.0729	0.0011	0.0935	0.1308	0.0272	0.0023	0.1256	0.0225	0.004	0.0036	0.0026	0.001	0.0288	0.0214	0.0398	0.0697	0.021	0.1045	0.0019
12	rs116141588	127032717	1.13	0.0277720651096363	0.87	0.405435896572436	0.0716089973526232	0.545811355570386	0.0076	0.0137	0.0194	0.0031	0.1693	0.0051	0.0028	0.0728	0.0012	0.0935	0.1306	0.0272	0.0023	0.1257	0.0225	0.0041	0.0036	0.0026	0.001	0.0288	0.0213	0.0398	0.0698	0.021	0.1045	0.002
12	rs16920767	127033687	1.13	0.0277720651096363	0.87	0.405435896572436	0.07119345961834	0.547633252704308	0.0076	0.0137	0.0195	0.0031	0.1693	0.0051	0.0028	0.0728	0.0012	0.0935	0.1306	0.0272	0.0023	0.1258	0.0225	0.0041	0.0036	0.0026	0.001	0.0288	0.0213	0.0398	0.0698	0.021	0.1045	0.002
12	rs4997747	127036550	1.13	0.0277720651096363	0.87	0.405435896572436	0.0703465176146883	0.531290562561361	0.0076	0.0137	0.0195	0.0031	0.1692	0.0051	0.0027	0.0728	0.0012	0.0936	0.1305	0.0272	0.0023	0.1259	0.0225	0.0041	0.0035	0.0026	0.001	0.0289	0.0212	0.0399	0.0699	0.021	0.1044	0.002
12	rs17504216	127036597	1.13	0.0277720651096363	0.88	0.363814363818289	0.0701204107916711	0.532404085931202	0.0076	0.0137	0.0195	0.0031	0.1692	0.0051	0.0027	0.0728	0.0012	0.0936	0.1305	0.0272	0.0023	0.1259	0.0225	0.0041	0.0035	0.0026	0.001	0.0288	0.0212	0.0399	0.0699	0.021	0.1044	0.002
12	rs4447227	127038706	1.13	0.0277720651096363	0.89	0.325204496311925	0.0736255060624767	0.549035730268748	0.0076	0.0137	0.0195	0.0031	0.1692	0.0051	0.0027	0.0728	0.0012	0.0936	0.1304	0.0272	0.0023	0.1259	0.0225	0.0041	0.0035	0.0026	0.001	0.0288	0.0212	0.0399	0.0699	0.021	0.1044	0.002
12	rs73233012	127041027	1.13	0.0277720651096363	0.89	0.325204496311925	0.0771766077690399	0.541193288269648	0.0076	0.0136	0.0195	0.0031	0.169	0.0051	0.0027	0.0727	0.0012	0.0937	0.1302	0.0272	0.0023	0.1262	0.0225	0.0041	0.0035	0.0026	0.001	0.0289	0.0211	0.0399	0.07	0.021	0.1043	0.002
12	rs7298540	127044772	1.13	0.0277720651096363	0.89	0.325204496311925	0.0742205089888709	0.501860282343496	0.0076	0.0134	0.0198	0.003	0.1679	0.0051	0.0028	0.0724	0.0013	0.0945	0.1292	0.0272	0.0025	0.1273	0.0224	0.0041	0.0035	0.0028	0.001	0.0292	0.0209	0.0397	0.0706	0.0212	0.1038	0.002
12	rs117291831	127045967	1.13	0.0277720651096363	0.89	0.325204496311925	0.0830387136669077	0.517282711529045	0.0077	0.0131	0.02	0.003	0.1674	0.0051	0.0028	0.0724	0.0014	0.0948	0.1277	0.0273	0.0026	0.1282	0.0223	0.0042	0.0035	0.003	0.0012	0.0291	0.0207	0.0395	0.0714	0.0215	0.1033	0.0021
12	rs78851339	127046723	1.13	0.0277720651096363	0.89	0.325204496311925	0.0833826864308406	0.521156664447088	0.0077	0.0129	0.0201	0.003	0.1673	0.0051	0.0029	0.0725	0.0014	0.095	0.127	0.0273	0.0026	0.1286	0.0223	0.0043	0.0035	0.003	0.0012	0.0291	0.0206	0.0393	0.0717	0.0216	0.103	0.0021
12	rs10773299	127046794	1.13	0.0277720651096363	0.89	0.325204496311925	0.081739896950294	0.509281341970346	0.0077	0.0129	0.0201	0.003	0.1673	0.0051	0.0029	0.0725	0.0014	0.095	0.127	0.0273	0.0026	0.1286	0.0223	0.0043	0.0035	0.003	0.0012	0.0291	0.0206	0.0393	0.0717	0.0216	0.103	0.0021
12	rs11058712	127048361	1.13	0.0277720651096363	0.89	0.325204496311925	0.0859563788395844	0.530455801691143	0.0078	0.0129	0.0201	0.003	0.1673	0.0051	0.0029	0.0726	0.0015	0.0949	0.1267	0.0273	0.0027	0.1286	0.0223	0.0043	0.0035	0.003	0.0012	0.0291	0.0206	0.0393	0.0717	0.0217	0.103	0.0021
12	rs73233018	127048606	1.13	0.0277720651096363	0.89	0.325204496311925	0.0863549592634924	0.533378895195939	0.0078	0.0129	0.0201	0.003	0.1673	0.0051	0.0029	0.0726	0.0015	0.0949	0.1267	0.0273	0.0027	0.1286	0.0223	0.0043	0.0035	0.003	0.0012	0.0291	0.0206	0.0393	0.0717	0.0217	0.103	0.0021
12	rs76711812	127056023	1.12	0.033473375534751	0.88	0.363814363818289	0.0985043873489168	0.532682557534753	0.0078	0.0129	0.0201	0.003	0.1672	0.0051	0.0029	0.0724	0.0015	0.0952	0.1258	0.0274	0.0027	0.1291	0.0223	0.0043	0.0035	0.003	0.0013	0.029	0.0204	0.0393	0.0716	0.022	0.1031	0.0021
12	rs7975937	127057377	1.12	0.033473375534751	0.88	0.363814363818289	0.0985299050406971	0.544130935971366	0.0078	0.0129	0.0201	0.003	0.1671	0.0051	0.0029	0.0723	0.0015	0.0953	0.1258	0.0274	0.0027	0.1292	0.0223	0.0043	0.0035	0.003	0.0013	0.029	0.0204	0.0393	0.0716	0.022	0.1031	0.0021
12	rs11058716	127061057	1.12	0.033473375534751	0.88	0.363814363818289	0.0953472377449878	0.488055122055751	0.0078	0.0129	0.0202	0.003	0.1671	0.0051	0.0029	0.0723	0.0015	0.0953	0.1257	0.0274	0.0027	0.1293	0.0223	0.0043	0.0035	0.003	0.0013	0.029	0.0204	0.0393	0.0715	0.0221	0.103	0.0021
12	rs1158523	127061502	1.12	0.033473375534751	0.88	0.363814363818289	0.0933851573634652	0.481393328521014	0.0078	0.0129	0.0202	0.003	0.1672	0.0051	0.0029	0.0723	0.0015	0.0954	0.1258	0.0274	0.0027	0.1293	0.0222	0.0043	0.0035	0.003	0.0013	0.029	0.0204	0.0393	0.0715	0.022	0.103	0.0021
12	rs929513	127062272	1.12	0.033473375534751	0.88	0.363814363818289	0.101700202510599	0.532264863736401	0.0078	0.0129	0.0202	0.003	0.1671	0.0051	0.0029	0.0723	0.0015	0.0953	0.1257	0.0274	0.0027	0.1294	0.0223	0.0043	0.0035	0.003	0.0013	0.029	0.0204	0.0392	0.0715	0.0221	0.103	0.0021
12	rs16920816	127063056	1.12	0.033473375534751	0.88	0.363814363818289	0.107689441562236	0.552124287146873	0.0078	0.0129	0.0202	0.003	0.167	0.0051	0.0028	0.0723	0.0015	0.0953	0.1257	0.0274	0.0027	0.1293	0.0223	0.0043	0.0035	0.003	0.0013	0.029	0.0204	0.0392	0.0716	0.0221	0.103	0.0021
12	rs75616237	127064694	1.12	0.033473375534751	0.88	0.363814363818289	0.125962728864156	0.568054828184009	0.0078	0.0129	0.0202	0.003	0.1665	0.0052	0.0029	0.072	0.0015	0.0956	0.1252	0.0274	0.0027	0.1296	0.0221	0.0044	0.0035	0.003	0.0013	0.029	0.0204	0.0391	0.0717	0.0221	0.1034	0.0021
12	rs11058724	127065984	1.12	0.033473375534751	0.88	0.363814363818289	0.124188663068277	0.450978953083495	0.0078	0.0129	0.0203	0.0031	0.1654	0.0053	0.003	0.0715	0.0016	0.0963	0.1239	0.0274	0.0028	0.1303	0.0218	0.0045	0.0036	0.003	0.0014	0.029	0.0205	0.0389	0.0719	0.0223	0.1041	0.0021
12	rs112517061	127066444	1.12	0.033473375534751	0.88	0.363814363818289	0.124689762457788	0.446049593859818	0.0078	0.0129	0.0203	0.0031	0.1653	0.0054	0.003	0.0714	0.0016	0.0964	0.1238	0.0274	0.0028	0.1304	0.0217	0.0046	0.0037	0.003	0.0014	0.029	0.0205	0.0389	0.0719	0.0223	0.1042	0.0021
12	rs10773304	127069059	1.12	0.033473375534751	0.88	0.363814363818289	0.129556784887169	0.432667485656692	0.0078	0.0128	0.0203	0.0031	0.1649	0.0054	0.0031	0.0709	0.0017	0.0967	0.123	0.0275	0.0028	0.1308	0.0215	0.0046	0.0037	0.003	0.0014	0.029	0.0205	0.0388	0.0721	0.0224	0.1048	0.0021
12	rs75728518	127072009	1.11	0.0400902197142525	0.87	0.405435896572436	0.167090608007603	0.401961407193244	0.0078	0.0128	0.0205	0.0032	0.1633	0.0055	0.0033	0.0706	0.0018	0.0971	0.1215	0.0274	0.0029	0.1317	0.0213	0.0047	0.0039	0.003	0.0015	0.0291	0.0204	0.039	0.0722	0.0228	0.1054	0.0022
12	rs78850064	127072044	1.11	0.0400902197142525	0.87	0.405435896572436	0.168888213450139	0.397183414126187	0.0078	0.0128	0.0205	0.0032	0.1633	0.0055	0.0033	0.0706	0.0018	0.0971	0.1215	0.0274	0.0029	0.1317	0.0213	0.0048	0.0039	0.003	0.0015	0.0291	0.0204	0.039	0.0722	0.0228	0.1054	0.0022
12	rs73420870	127073013	1.11	0.0400902197142525	0.87	0.405435896572436	0.189025114428486	0.397570232602079	0.0079	0.0129	0.0206	0.0032	0.1626	0.0055	0.0033	0.0704	0.0018	0.0976	0.1205	0.0275	0.0028	0.132	0.0212	0.0048	0.004	0.003	0.0015	0.0291	0.0204	0.0392	0.0722	0.023	0.1056	0.0022
12	rs11058741	127073938	1.11	0.0400902197142525	0.87	0.405435896572436	0.1961956177304	0.437954324215584	0.0079	0.013	0.0207	0.0031	0.1622	0.0055	0.0034	0.0702	0.0018	0.0982	0.1196	0.0276	0.0028	0.1323	0.0211	0.0049	0.004	0.0029	0.0014	0.029	0.0205	0.0393	0.0722	0.0231	0.1056	0.0022
12	rs61941368	127081622	1.1	0.0477200328108175	0.87	0.405435896572436	0.230770005028863	0.481936262654494	0.008	0.0132	0.021	0.0031	0.1611	0.0054	0.0034	0.0692	0.0018	0.0998	0.1177	0.0282	0.0027	0.1333	0.0209	0.0051	0.0041	0.0027	0.0014	0.0289	0.0206	0.0395	0.0718	0.0235	0.1061	0.0022
12	rs7135820	127082370	1.1	0.0477200328108175	0.87	0.405435896572436	0.226568342138469	0.455655002605928	0.008	0.0133	0.021	0.0031	0.1611	0.0054	0.0034	0.0691	0.0018	0.0999	0.1176	0.0283	0.0027	0.1333	0.0209	0.0051	0.0041	0.0027	0.0014	0.0289	0.0206	0.0395	0.0717	0.0235	0.1061	0.0022
12	rs1473149	127087230	1.1	0.0477200328108175	0.87	0.405435896572436	0.243588719182953	0.459002800093993	0.0079	0.0133	0.0212	0.0031	0.1608	0.0054	0.0036	0.0682	0.0018	0.1004	0.1169	0.0286	0.0027	0.1337	0.021	0.0056	0.0041	0.0026	0.0014	0.029	0.0206	0.0394	0.0717	0.0235	0.106	0.0022
12	rs117148092	127087434	1.1	0.0477200328108175	0.87	0.405435896572436	0.248444884146496	0.487238126529828	0.0079	0.0133	0.0212	0.0031	0.1608	0.0054	0.0036	0.0681	0.0018	0.1004	0.1168	0.0286	0.0027	0.1338	0.0209	0.0056	0.0041	0.0026	0.0014	0.029	0.0206	0.0393	0.0718	0.0235	0.106	0.0022
12	rs4765420	127093438	1.09	0.0564630724803212	0.87	0.405435896572436	0.263964867368834	0.487646580298748	0.0077	0.0128	0.0212	0.0033	0.1611	0.0056	0.0038	0.0666	0.0016	0.1013	0.1155	0.0288	0.0025	0.1353	0.0208	0.0058	0.0043	0.0023	0.0013	0.0292	0.0207	0.0384	0.0724	0.0236	0.1064	0.0023
12	rs12580653	127094951	1.09	0.0564630724803212	0.87	0.405435896572436	0.279996592348941	0.492964463800736	0.0077	0.0126	0.0212	0.0033	0.1612	0.0056	0.0039	0.0665	0.0017	0.1015	0.1153	0.0288	0.0024	0.1355	0.0207	0.0059	0.0043	0.0023	0.0013	0.0292	0.0207	0.0382	0.0725	0.0236	0.1063	0.0023
12	rs11058749	127096227	1.09	0.0564630724803212	0.86	0.450156947394433	0.281500698823734	0.496107567559086	0.0077	0.0126	0.0212	0.0033	0.1613	0.0056	0.0039	0.0664	0.0017	0.1015	0.1155	0.0288	0.0024	0.1355	0.0207	0.0059	0.0044	0.0023	0.0012	0.0291	0.0207	0.0381	0.0725	0.0237	0.1063	0.0023
12	rs80349197	127102038	1.08	0.0664216607683517	0.86	0.450156947394433	0.286561458397668	0.519218779517228	0.0077	0.0125	0.0211	0.0033	0.1616	0.0056	0.004	0.0664	0.0016	0.102	0.1158	0.0288	0.0022	0.1354	0.0206	0.006	0.0044	0.0022	0.0012	0.0287	0.0208	0.0379	0.0725	0.0236	0.1061	0.0024
12	rs75726528	127116620	1.08	0.0664216607683517	0.86	0.450156947394433	0.309955744348692	0.52448296337943	0.0076	0.0124	0.021	0.0034	0.1621	0.0056	0.004	0.0664	0.0016	0.1022	0.1155	0.0288	0.0021	0.1357	0.0205	0.0061	0.0045	0.0022	0.0011	0.0288	0.0209	0.0377	0.0724	0.0236	0.1057	0.0024
12	rs7968626	127120249	1.08	0.0664216607683517	0.84	0.549223467132668	0.310352246838894	0.520879712721564	0.0076	0.0123	0.021	0.0034	0.1622	0.0056	0.004	0.0664	0.0016	0.1023	0.1155	0.0287	0.0021	0.1357	0.0205	0.0061	0.0045	0.0022	0.0011	0.0288	0.0209	0.0377	0.0724	0.0236	0.1057	0.0024
12	rs61941379	127121654	1.08	0.0664216607683517	0.83	0.603719568470427	0.311344672828524	0.522541977168498	0.0076	0.0123	0.021	0.0034	0.1622	0.0056	0.004	0.0664	0.0016	0.1023	0.1155	0.0287	0.0021	0.1357	0.0205	0.0062	0.0045	0.0022	0.0011	0.0288	0.0209	0.0377	0.0724	0.0236	0.1057	0.0024
12	rs10847194	127133172	1.07	0.0776994191057832	0.82	0.661616834019215	0.327144320785805	0.570460997327925	0.0074	0.012	0.0208	0.0035	0.1632	0.0057	0.0041	0.0665	0.0014	0.1027	0.1148	0.0288	0.0019	0.1364	0.0205	0.0064	0.0045	0.0022	0.0011	0.0289	0.0211	0.037	0.0724	0.0237	0.1052	0.0024
12	rs117449771	127142642	1.07	0.0776994191057832	0.82	0.661616834019215	0.332776123898602	0.581817127510287	0.0072	0.012	0.0209	0.0035	0.1632	0.0057	0.0041	0.0665	0.0014	0.1027	0.1149	0.0288	0.0019	0.1366	0.0205	0.0064	0.0045	0.0022	0.0011	0.0289	0.0211	0.0369	0.0724	0.0237	0.1052	0.0024
12	rs111977672	127143768	1.07	0.0776994191057832	0.82	0.661616834019215	0.33344501211824	0.580963543196476	0.0072	0.012	0.0209	0.0035	0.1632	0.0057	0.0041	0.0664	0.0014	0.1027	0.1149	0.0288	0.0019	0.1366	0.0205	0.0064	0.0045	0.0022	0.0011	0.0289	0.0211	0.0369	0.0724	0.0237	0.1052	0.0024
12	rs7138452	127144291	1.07	0.0776994191057832	0.82	0.661616834019215	0.33519771766597	0.581105786254353	0.0072	0.0119	0.0209	0.0034	0.1632	0.0057	0.0041	0.0664	0.0014	0.1027	0.1149	0.0288	0.0019	0.1366	0.0205	0.0064	0.0045	0.0022	0.0011	0.0289	0.0211	0.0369	0.0724	0.0237	0.1052	0.0024
12	rs77373122	127151585	1.07	0.0776994191057832	0.82	0.661616834019215	0.335662469341288	0.57442947503491	0.0072	0.0119	0.0209	0.0034	0.1633	0.0057	0.0041	0.0664	0.0014	0.1028	0.1148	0.0288	0.0019	0.1366	0.0205	0.0064	0.0045	0.0022	0.0011	0.0289	0.0211	0.0369	0.0724	0.0238	0.1051	0.0024
12	rs10847197	127154188	1.07	0.0776994191057832	0.82	0.661616834019215	0.336230953881453	0.579683733988429	0.0072	0.0119	0.0209	0.0034	0.1633	0.0057	0.0041	0.0664	0.0014	0.1028	0.1148	0.0288	0.0019	0.1366	0.0205	0.0064	0.0045	0.0022	0.0011	0.0289	0.0211	0.0369	0.0724	0.0238	0.1051	0.0024
12	rs10847200	127157334	1.07	0.0776994191057832	0.82	0.661616834019215	0.334011540655903	0.584237255537325	0.0072	0.0119	0.0209	0.0035	0.1634	0.0057	0.0042	0.0664	0.0014	0.1028	0.1148	0.0288	0.0019	0.1366	0.0205	0.0064	0.0046	0.0022	0.0011	0.0289	0.0211	0.0369	0.0724	0.0238	0.1051	0.0024
12	rs117939315	127163319	1.07	0.0776994191057832	0.82	0.661616834019215	0.334527000965353	0.581105786254353	0.0072	0.0118	0.0209	0.0035	0.1635	0.0057	0.0042	0.0664	0.0014	0.1029	0.1148	0.0288	0.0019	0.1366	0.0205	0.0064	0.0046	0.0022	0.0011	0.0289	0.0211	0.0368	0.0724	0.0238	0.105	0.0024
12	rs73426923	127164525	1.07	0.0776994191057832	0.82	0.661616834019215	0.334681719711798	0.582813357641291	0.0072	0.0118	0.0209	0.0035	0.1635	0.0057	0.0042	0.0664	0.0014	0.1029	0.1148	0.0288	0.0019	0.1366	0.0205	0.0064	0.0046	0.0022	0.0011	0.0289	0.0211	0.0368	0.0724	0.0238	0.105	0.0024
12	rs12578227	127169850	1.07	0.0776994191057832	0.82	0.661616834019215	0.337835736733784	0.587087557503533	0.0072	0.0117	0.0209	0.0035	0.1636	0.0057	0.0042	0.0664	0.0014	0.1029	0.1146	0.0288	0.0018	0.1366	0.0205	0.0065	0.0046	0.0022	0.0011	0.0289	0.0211	0.0368	0.0724	0.0238	0.105	0.0024
12	rs73233072	127173258	1.06	0.0904005175896243	0.82	0.661616834019215	0.245332619758432	0.671874171145147	0.0071	0.0116	0.0211	0.0039	0.1636	0.0057	0.0048	0.0672	0.0013	0.1033	0.1133	0.0291	0.0016	0.1365	0.0209	0.0064	0.0047	0.0022	0.0012	0.029	0.0209	0.0359	0.0723	0.0241	0.105	0.002
12	rs10773315	127173299	1.06	0.0904005175896243	0.82	0.661616834019215	0.245682220651677	0.673346297996137	0.0071	0.0116	0.0211	0.0039	0.1636	0.0057	0.0048	0.0672	0.0013	0.1034	0.1133	0.0291	0.0016	0.1365	0.0209	0.0064	0.0047	0.0022	0.0012	0.029	0.0209	0.0359	0.0723	0.0241	0.105	0.002
12	rs116966914	127173378	1.06	0.0904005175896243	0.82	0.661616834019215	0.244154736521895	0.676587558603701	0.0071	0.0116	0.0211	0.0039	0.1637	0.0057	0.0048	0.0672	0.0013	0.1034	0.1133	0.0291	0.0016	0.1365	0.0209	0.0064	0.0047	0.0022	0.0012	0.029	0.0209	0.0359	0.0723	0.0241	0.105	0.002
12	rs1533164	127179279	1.05	0.104628957265627	0.82	0.661616834019215	0.246864142936019	0.742285402820429	0.007	0.0114	0.0212	0.0038	0.1646	0.0054	0.0047	0.0676	0.0011	0.1046	0.1131	0.0291	0.0015	0.136	0.0211	0.0063	0.0045	0.0021	0.0011	0.0291	0.0207	0.0356	0.0732	0.024	0.1042	0.0018
12	rs1567641	127180300	1.05	0.104628957265627	0.82	0.661616834019215	0.240035117014787	0.741984429402902	0.0071	0.0114	0.0212	0.0038	0.1646	0.0054	0.0047	0.0676	0.0012	0.1046	0.1131	0.0291	0.0015	0.136	0.0211	0.0063	0.0045	0.002	0.0011	0.0291	0.0207	0.0356	0.0733	0.024	0.1042	0.0018
12	rs951885	127180664	1.05	0.104628957265627	0.82	0.661616834019215	0.241548379322316	0.74740603528593	0.007	0.0114	0.0213	0.0038	0.1646	0.0054	0.0047	0.0676	0.0012	0.1046	0.1131	0.0291	0.0015	0.136	0.0211	0.0063	0.0045	0.002	0.0011	0.0291	0.0207	0.0355	0.0733	0.024	0.1041	0.0018
12	rs1355554	127186172	1.05	0.104628957265627	0.82	0.661616834019215	0.236467488727302	0.766752169282507	0.007	0.0113	0.0212	0.0038	0.1647	0.0053	0.0046	0.0678	0.0011	0.1049	0.1134	0.0291	0.0015	0.1359	0.0212	0.0062	0.0044	0.002	0.0011	0.0291	0.0207	0.0354	0.0735	0.024	0.1038	0.0018
12	rs117610645	127187102	1.05	0.104628957265627	0.82	0.661616834019215	0.231784789662201	0.781635951808162	0.007	0.0113	0.0212	0.0038	0.1649	0.0052	0.0046	0.0679	0.0011	0.1052	0.1137	0.0291	0.0014	0.1358	0.0213	0.0062	0.0044	0.002	0.0011	0.0291	0.0206	0.0352	0.0736	0.0239	0.1036	0.0017
12	rs56078626	127187739	1.05	0.104628957265627	0.82	0.661616834019215	0.229420803068019	0.783919499247904	0.007	0.0113	0.0212	0.0037	0.165	0.0052	0.0046	0.0679	0.0011	0.1053	0.1138	0.0291	0.0014	0.1359	0.0213	0.0062	0.0044	0.002	0.0011	0.0291	0.0205	0.0351	0.0737	0.0239	0.1034	0.0017
12	rs117409788	127188982	1.05	0.104628957265627	0.82	0.661616834019215	0.22950499945535	0.788338398927763	0.007	0.0113	0.0212	0.0037	0.165	0.0052	0.0046	0.0679	0.0011	0.1053	0.1139	0.0291	0.0014	0.1359	0.0213	0.0062	0.0044	0.002	0.0011	0.0291	0.0205	0.0351	0.0737	0.0239	0.1033	0.0017
12	rs56039971	127191520	1.05	0.104628957265627	0.82	0.661616834019215	0.229462899115883	0.788033476657395	0.007	0.0113	0.0212	0.0037	0.1651	0.0052	0.0046	0.068	0.0011	0.1054	0.1139	0.0291	0.0014	0.1359	0.0213	0.0062	0.0044	0.002	0.0011	0.0291	0.0205	0.0351	0.0737	0.0239	0.1033	0.0017
12	rs4765443	127195888	1.04	0.120487900976968	0.82	0.661616834019215	0.23625351366014	0.835282977787992	0.0069	0.0111	0.0214	0.0035	0.1657	0.0048	0.0044	0.068	0.0011	0.1066	0.1146	0.0291	0.0014	0.1349	0.0219	0.006	0.0041	0.0019	0.0013	0.0293	0.0202	0.0346	0.0745	0.0238	0.1026	0.0016
12	rs35879357	127206074	1.03	0.13807906481078	0.82	0.661616834019215	0.275324168321278	0.887470912279476	0.0068	0.0111	0.0218	0.0034	0.1658	0.0046	0.0043	0.0677	0.0011	0.1073	0.1145	0.0291	0.0014	0.1343	0.0221	0.0059	0.0039	0.0018	0.0013	0.0293	0.02	0.0345	0.075	0.0241	0.1024	0.0016
12	rs76015380	127210413	1.03	0.13807906481078	0.82	0.661616834019215	0.279574342182447	0.900931638371881	0.0068	0.0111	0.0217	0.0033	0.1659	0.0046	0.0043	0.0677	0.0011	0.1074	0.1145	0.0293	0.0014	0.1342	0.0221	0.0059	0.0039	0.0018	0.0013	0.0293	0.02	0.0346	0.075	0.0241	0.1024	0.0015
12	rs4765449	127210808	1.03	0.13807906481078	0.82	0.661616834019215	0.279761966649852	0.89858088580135	0.0068	0.0111	0.0217	0.0033	0.1659	0.0046	0.0043	0.0677	0.0011	0.1074	0.1144	0.0293	0.0014	0.1342	0.0221	0.0059	0.0039	0.0018	0.0013	0.0293	0.0199	0.0346	0.075	0.0241	0.1024	0.0015
12	rs76550606	127219380	1.01	0.178854520006857	0.82	0.661616834019215	0.284616578476121	0.834819979077033	0.0067	0.0113	0.0221	0.0032	0.1654	0.0045	0.0042	0.0674	0.001	0.1084	0.1148	0.0294	0.0016	0.1325	0.0223	0.0058	0.0037	0.002	0.0013	0.0293	0.0195	0.0337	0.0765	0.0239	0.103	0.0015
12	rs7311054	127223042	1.01	0.178854520006857	0.82	0.661616834019215	0.28513767945236	0.835746030058621	0.0067	0.0113	0.0221	0.0032	0.1654	0.0045	0.0042	0.0674	0.001	0.1084	0.1148	0.0294	0.0016	0.1325	0.0223	0.0058	0.0037	0.002	0.0013	0.0293	0.0195	0.0337	0.0765	0.0239	0.103	0.0015
12	rs73234819	127227043	1.01	0.178854520006857	0.81	0.722979171095748	0.282160105900319	0.846720492939582	0.0067	0.0113	0.0221	0.0032	0.1654	0.0045	0.0042	0.0674	0.001	0.1084	0.1148	0.0294	0.0016	0.1325	0.0223	0.0058	0.0037	0.0021	0.0013	0.0293	0.0195	0.0337	0.0766	0.0239	0.103	0.0015
12	rs10847207	127229254	1.01	0.178854520006857	0.81	0.722979171095748	0.279011874651189	0.868757806310667	0.0067	0.0114	0.0223	0.0032	0.1653	0.0044	0.0041	0.0673	0.001	0.1085	0.1149	0.0295	0.0017	0.1325	0.0224	0.0057	0.0037	0.0021	0.0012	0.0293	0.0195	0.0336	0.0767	0.0238	0.1031	0.0015
12	rs11058793	127229764	1.01	0.178854520006857	0.81	0.722979171095748	0.282207238085871	0.874051570069591	0.0067	0.0115	0.0225	0.0031	0.1653	0.0044	0.004	0.0675	0.001	0.1086	0.1148	0.0294	0.0017	0.1324	0.0224	0.0057	0.0036	0.002	0.0012	0.0293	0.0195	0.0335	0.0766	0.0237	0.1033	0.0015
12	rs117025728	127231809	1	0.202230525110681	0.81	0.722979171095748	0.315431077680907	0.877792302478815	0.0067	0.0116	0.0229	0.003	0.1653	0.0042	0.0039	0.0678	0.001	0.1088	0.1145	0.0293	0.0018	0.1323	0.0224	0.0056	0.0035	0.002	0.0012	0.0294	0.0195	0.0332	0.0766	0.0236	0.1039	0.0015
12	rs7969727	127231835	1	0.202230525110681	0.81	0.722979171095748	0.319193191547623	0.892005401697344	0.0067	0.0116	0.0229	0.003	0.1653	0.0042	0.0039	0.0678	0.001	0.1088	0.1145	0.0293	0.0018	0.1323	0.0224	0.0056	0.0035	0.002	0.0012	0.0294	0.0195	0.0332	0.0766	0.0236	0.1039	0.0015
12	rs79841494	127232755	1	0.202230525110681	0.81	0.722979171095748	0.313334535787585	0.887158362043124	0.0067	0.0116	0.023	0.0029	0.1651	0.0042	0.0039	0.0677	0.001	0.109	0.1146	0.0293	0.0018	0.1322	0.0223	0.0054	0.0035	0.002	0.0012	0.0295	0.0194	0.0333	0.0766	0.0237	0.1041	0.0015
12	rs4765111	127235220	1	0.202230525110681	0.81	0.722979171095748	0.318991954017398	0.896544572175486	0.0068	0.0117	0.0231	0.0029	0.1648	0.0042	0.0038	0.0677	0.001	0.1091	0.1148	0.0292	0.0018	0.1321	0.0223	0.0053	0.0035	0.002	0.0012	0.0296	0.0192	0.0333	0.0765	0.0237	0.1043	0.0016
12	rs117264278	127236620	0.99	0.227721472602965	0.81	0.722979171095748	0.321360700462985	0.894352665604261	0.0068	0.0117	0.0231	0.0029	0.1648	0.0042	0.0038	0.0677	0.001	0.1091	0.1147	0.0292	0.0018	0.1321	0.0223	0.0053	0.0034	0.002	0.0012	0.0296	0.0191	0.0333	0.0767	0.0237	0.1043	0.0016
12	rs73428932	127236961	0.99	0.227721472602965	0.81	0.722979171095748	0.320855942108864	0.884814949486019	0.0068	0.0117	0.0231	0.0029	0.1648	0.0041	0.0038	0.0677	0.001	0.1091	0.1148	0.0292	0.0018	0.1321	0.0223	0.0052	0.0034	0.0021	0.0012	0.0296	0.0191	0.0332	0.0767	0.0237	0.1044	0.0016
12	rs12321970	127240418	0.99	0.227721472602965	0.81	0.722979171095748	0.386811104713067	0.962953306281333	0.0068	0.0117	0.0236	0.0026	0.1656	0.0041	0.0036	0.0668	0.001	0.1094	0.1146	0.0294	0.0019	0.1322	0.0226	0.0047	0.0033	0.0022	0.0012	0.0297	0.0176	0.033	0.0772	0.0239	0.105	0.0017
12	rs78511674	127241044	0.99	0.227721472602965	0.81	0.722979171095748	0.380558968274873	0.947727569778637	0.0068	0.0117	0.0236	0.0027	0.1656	0.004	0.0035	0.0667	0.001	0.1094	0.1146	0.0295	0.0019	0.1321	0.0227	0.0046	0.0033	0.0022	0.0012	0.0297	0.0175	0.033	0.0773	0.0239	0.1051	0.0017
12	rs6489123	127242260	0.99	0.227721472602965	0.81	0.722979171095748	0.387533687803936	0.979023171416844	0.0068	0.0118	0.0237	0.0027	0.1656	0.004	0.0035	0.0666	0.001	0.1094	0.1146	0.0295	0.0019	0.1321	0.0227	0.0046	0.0033	0.0022	0.0012	0.0296	0.0174	0.0331	0.0773	0.0239	0.1051	0.0017
12	rs76281419	127249761	0.99	0.227721472602965	0.81	0.722979171095748	0.360396525362972	0.96009484849772	0.0068	0.0117	0.0238	0.0027	0.1659	0.004	0.0036	0.0664	0.0011	0.1092	0.1149	0.0296	0.0019	0.1319	0.0227	0.0046	0.0033	0.0022	0.0012	0.0298	0.0174	0.0329	0.0775	0.0237	0.1052	0.0017
12	rs7299097	127251167	0.99	0.227721472602965	0.81	0.722979171095748	0.367939159402018	0.986359251419928	0.0068	0.0117	0.024	0.0027	0.166	0.004	0.0036	0.0664	0.0011	0.1092	0.1149	0.0296	0.0019	0.1315	0.0228	0.0046	0.0033	0.0022	0.0012	0.0297	0.0173	0.0329	0.0775	0.0238	0.1052	0.0017
12	rs1969210	127258218	0.98	0.255415240389183	0.81	0.722979171095748	0.355217537490035	1.03365437613912	0.0067	0.0117	0.0241	0.0028	0.1662	0.004	0.0036	0.0661	0.0011	0.109	0.1151	0.0297	0.0019	0.1314	0.0229	0.0046	0.0033	0.0022	0.0012	0.0299	0.0173	0.0328	0.0776	0.0236	0.1052	0.0017
12	rs11058802	127261381	0.98	0.255415240389183	0.81	0.722979171095748	0.344975330618645	1.0101941461419	0.0067	0.0117	0.0241	0.0027	0.1663	0.0041	0.0036	0.066	0.0011	0.1086	0.1153	0.0298	0.0019	0.1313	0.023	0.0045	0.0033	0.0022	0.0012	0.0298	0.0173	0.0327	0.0777	0.0235	0.1053	0.0017
12	rs10847214	127262532	0.98	0.255415240389183	0.81	0.722979171095748	0.31813743772189	1.0223934868529	0.0067	0.0117	0.0241	0.0027	0.1663	0.0041	0.0036	0.0654	0.0011	0.1084	0.1163	0.0298	0.0019	0.1312	0.023	0.0045	0.0033	0.0022	0.0012	0.0298	0.0173	0.0327	0.0777	0.0235	0.1053	0.0017
12	rs4765458	127264886	0.98	0.255415240389183	0.81	0.722979171095748	0.309906200340854	1.00282401999283	0.0067	0.0117	0.0241	0.0027	0.1663	0.0041	0.0036	0.0653	0.0011	0.1083	0.1164	0.0299	0.0019	0.131	0.023	0.0045	0.0033	0.0022	0.0012	0.0297	0.0173	0.0327	0.0777	0.0235	0.1054	0.0017
12	rs34214242	127271306	0.97	0.285396128624663	0.82	0.661616834019215	0.351080956512404	1.13962841069452	0.0064	0.0117	0.025	0.0026	0.1653	0.0041	0.0035	0.0646	0.0011	0.1074	0.1162	0.0306	0.0018	0.131	0.0237	0.0042	0.0034	0.0023	0.0013	0.0298	0.0173	0.0324	0.0778	0.0233	0.1067	0.0018
12	rs76355279	127272950	0.97	0.285396128624663	0.82	0.661616834019215	0.365559998759448	1.1411044410708	0.0064	0.0117	0.0253	0.0026	0.1651	0.0041	0.0035	0.0647	0.0011	0.1073	0.1161	0.0308	0.0018	0.1308	0.0239	0.0042	0.0034	0.0024	0.0013	0.0298	0.0173	0.0321	0.0778	0.0232	0.1069	0.0018
12	rs10847219	127276138	0.97	0.285396128624663	0.82	0.661616834019215	0.376931196258178	1.17927145315573	0.0064	0.0118	0.0254	0.0025	0.1648	0.0041	0.0034	0.0645	0.0012	0.1073	0.1165	0.0309	0.0018	0.1308	0.0241	0.0042	0.0034	0.0024	0.0012	0.0299	0.0171	0.0321	0.0777	0.0232	0.107	0.0018
12	rs12304971	127292957	0.96	0.3177447436144	0.82	0.661616834019215	0.382158571038061	1.22297257282549	0.0063	0.0118	0.0254	0.0025	0.1645	0.0041	0.0034	0.0641	0.0012	0.1072	0.1165	0.0311	0.0018	0.1306	0.0244	0.0042	0.0035	0.0025	0.0012	0.03	0.017	0.032	0.0777	0.0231	0.1075	0.0017
12	rs117999098	127294543	0.96	0.3177447436144	0.82	0.661616834019215	0.372884714289532	1.1999281464769	0.0063	0.0118	0.0254	0.0026	0.1645	0.0041	0.0034	0.0641	0.0012	0.1072	0.1164	0.0312	0.0019	0.1305	0.0245	0.0041	0.0035	0.0025	0.0012	0.03	0.017	0.032	0.0777	0.0231	0.1075	0.0017
12	rs4765117	127295461	0.96	0.3177447436144	0.83	0.603719568470427	0.370108878176067	1.19711509467349	0.0063	0.0118	0.0254	0.0026	0.1645	0.0041	0.0034	0.064	0.0013	0.1071	0.1164	0.0312	0.0019	0.1305	0.0245	0.0041	0.0035	0.0025	0.0012	0.03	0.017	0.032	0.0777	0.0231	0.1076	0.0017
12	rs7962052	127296958	0.96	0.3177447436144	0.83	0.603719568470427	0.36442727365728	1.20357030167944	0.0063	0.0117	0.0254	0.0026	0.1644	0.0041	0.0034	0.0638	0.0013	0.107	0.1166	0.0314	0.0019	0.1304	0.0247	0.0041	0.0035	0.0025	0.0012	0.03	0.0169	0.0322	0.0777	0.0231	0.1077	0.0017
12	rs58632469	127298672	0.96	0.3177447436144	0.83	0.603719568470427	0.371196180258077	1.24775980165164	0.0063	0.0117	0.0254	0.0026	0.1643	0.0041	0.0033	0.0636	0.0013	0.1068	0.1167	0.0315	0.0019	0.1303	0.0249	0.004	0.0036	0.0025	0.0012	0.03	0.0169	0.0323	0.0776	0.0232	0.1078	0.0017
12	rs71460750	127299054	0.96	0.3177447436144	0.84	0.549223467132668	0.372230624605145	1.26360873117777	0.0063	0.0117	0.0254	0.0026	0.1643	0.0041	0.0033	0.0636	0.0013	0.1068	0.1167	0.0315	0.0019	0.1303	0.0249	0.004	0.0036	0.0025	0.0012	0.03	0.0168	0.0324	0.0775	0.0232	0.1079	0.0017
12	rs12371479	127307651	0.96	0.3177447436144	0.85	0.498060230126391	0.396032920930503	1.27698193099082	0.0063	0.0116	0.0253	0.0026	0.1641	0.0041	0.0033	0.0633	0.0013	0.1067	0.1171	0.0317	0.002	0.1302	0.0252	0.004	0.0036	0.0025	0.0011	0.0301	0.0167	0.0324	0.0773	0.0233	0.1081	0.0016
12	rs117732466	127319070	0.96	0.3177447436144	0.85	0.498060230126391	0.418611034718018	1.31758159612677	0.0062	0.0116	0.0252	0.0026	0.1642	0.0041	0.0032	0.0631	0.0013	0.1068	0.117	0.0318	0.002	0.1305	0.0254	0.0038	0.0036	0.0025	0.0011	0.03	0.0167	0.0323	0.0772	0.0235	0.1081	0.0016
12	rs117577664	127319290	0.96	0.3177447436144	0.85	0.498060230126391	0.414746968622498	1.31287307012028	0.0062	0.0116	0.0252	0.0026	0.1642	0.0041	0.0032	0.0631	0.0013	0.1067	0.1169	0.0318	0.002	0.1305	0.0254	0.0038	0.0036	0.0025	0.0012	0.03	0.0167	0.0323	0.0772	0.0234	0.1081	0.0016
12	rs66697936	127322918	0.96	0.3177447436144	0.85	0.498060230126391	0.421796377100931	1.31354554164814	0.0062	0.0116	0.0251	0.0026	0.1642	0.0041	0.0032	0.0631	0.0013	0.1068	0.1169	0.0318	0.002	0.1306	0.0254	0.0038	0.0036	0.0025	0.0012	0.03	0.0167	0.0323	0.0772	0.0235	0.1082	0.0016
12	rs77235667	127326186	0.96	0.3177447436144	0.85	0.498060230126391	0.421216329715949	1.30682346030845	0.0062	0.0116	0.0249	0.0027	0.1639	0.0041	0.0032	0.063	0.0013	0.1067	0.1171	0.0318	0.0019	0.1308	0.0255	0.0038	0.0036	0.0024	0.0012	0.03	0.0166	0.0323	0.0771	0.0237	0.1082	0.0015
12	rs117419111	127326950	0.96	0.3177447436144	0.85	0.498060230126391	0.423538901955716	1.31236875482368	0.0062	0.0116	0.0249	0.0027	0.1639	0.0041	0.0032	0.063	0.0013	0.1067	0.1172	0.0319	0.0019	0.1309	0.0255	0.0038	0.0036	0.0024	0.0012	0.03	0.0166	0.0323	0.0771	0.0237	0.1082	0.0015
12	rs7980836	127329167	0.96	0.3177447436144	0.85	0.498060230126391	0.426392705647671	1.32010519460523	0.0061	0.0116	0.0248	0.0027	0.1638	0.0041	0.0032	0.0629	0.0013	0.1068	0.1172	0.0319	0.0019	0.131	0.0256	0.0038	0.0037	0.0024	0.0012	0.0299	0.0166	0.0323	0.077	0.0238	0.1082	0.0015
12	rs75841969	127335883	0.96	0.3177447436144	0.85	0.498060230126391	0.428261551124858	1.31690877468169	0.0062	0.0116	0.0248	0.0028	0.1638	0.0042	0.0033	0.0629	0.0013	0.1068	0.1171	0.0319	0.0019	0.131	0.0256	0.0038	0.0037	0.0024	0.0012	0.0299	0.0165	0.0322	0.077	0.0238	0.1082	0.0015
12	rs1882151	127345293	0.96	0.3177447436144	0.85	0.498060230126391	0.427385024752242	1.30329671729744	0.0062	0.0116	0.0248	0.0028	0.1637	0.0042	0.0033	0.0629	0.0013	0.1069	0.117	0.0319	0.002	0.1307	0.0256	0.0038	0.0037	0.0024	0.0012	0.03	0.0165	0.0322	0.077	0.0239	0.1082	0.0015
12	rs56386424	127359842	0.96	0.3177447436144	0.85	0.498060230126391	0.422957663332669	1.23943226120451	0.0062	0.0116	0.0248	0.0031	0.1636	0.0044	0.0034	0.0629	0.0014	0.1069	0.1169	0.032	0.002	0.1307	0.0256	0.0038	0.0039	0.0023	0.0012	0.03	0.0163	0.0316	0.077	0.0241	0.1082	0.0015
12	rs76749310	127362605	0.96	0.3177447436144	0.85	0.498060230126391	0.417109424248297	1.22479952110239	0.0062	0.0116	0.0248	0.0031	0.1634	0.0044	0.0034	0.0629	0.0014	0.1069	0.1169	0.032	0.002	0.1307	0.0256	0.0039	0.0039	0.0023	0.0012	0.03	0.0163	0.0316	0.0771	0.0241	0.1081	0.0015
12	rs1732451	127371754	0.96	0.3177447436144	0.85	0.498060230126391	0.419652186620498	1.2224743973331	0.0062	0.0116	0.0247	0.0032	0.1633	0.0044	0.0035	0.0628	0.0014	0.1069	0.1168	0.0319	0.002	0.1306	0.0256	0.0039	0.004	0.0024	0.0012	0.03	0.0163	0.0316	0.0771	0.0241	0.1081	0.0015
12	rs76771048	127374214	0.96	0.3177447436144	0.85	0.498060230126391	0.417975409678905	1.2198180639895	0.0062	0.0116	0.0247	0.0032	0.1632	0.0044	0.0035	0.0627	0.0014	0.1068	0.1168	0.0319	0.002	0.1306	0.0256	0.0039	0.004	0.0024	0.0012	0.03	0.0163	0.0317	0.0771	0.0241	0.108	0.0015
12	rs117874728	127377957	0.96	0.3177447436144	0.85	0.498060230126391	0.414516843717124	1.22430121500606	0.0062	0.0116	0.0247	0.0032	0.1632	0.0044	0.0035	0.0627	0.0014	0.1068	0.1168	0.0319	0.002	0.1306	0.0256	0.0039	0.004	0.0023	0.0012	0.03	0.0163	0.0317	0.0771	0.0242	0.108	0.0015
12	rs1166246	127382013	0.96	0.3177447436144	0.85	0.498060230126391	0.38942674591938	1.23144699594868	0.0062	0.0116	0.0246	0.0034	0.1627	0.0046	0.0037	0.0624	0.0014	0.1068	0.1167	0.0319	0.002	0.1305	0.0256	0.004	0.0043	0.0023	0.0012	0.0299	0.0165	0.0318	0.0771	0.0243	0.1078	0.0015
12	rs1166250	127383709	0.95	0.352537935866182	0.85	0.498060230126391	0.324804082771048	1.01885921802752	0.0063	0.0119	0.0236	0.0048	0.1591	0.0057	0.0051	0.0612	0.0017	0.1051	0.1158	0.0324	0.0021	0.1297	0.0265	0.0046	0.0054	0.0026	0.0015	0.0296	0.0164	0.0326	0.077	0.0254	0.1068	0.0019
12	rs1035229	127388215	0.94	0.389848785336034	0.85	0.498060230126391	0.297360631964233	0.964542058305909	0.0065	0.0121	0.0233	0.0051	0.1582	0.0059	0.0054	0.0608	0.0017	0.1046	0.1165	0.0324	0.0021	0.1292	0.0266	0.0047	0.0056	0.0026	0.0015	0.0292	0.0165	0.0327	0.077	0.0255	0.1067	0.002
12	rs918133	127391909	0.94	0.389848785336034	0.85	0.498060230126391	0.28513767945236	0.927343988597437	0.0065	0.0122	0.0233	0.0052	0.158	0.006	0.0055	0.0607	0.0018	0.1044	0.1167	0.0324	0.0022	0.129	0.0266	0.0047	0.0057	0.0027	0.0015	0.0291	0.0166	0.0327	0.077	0.0255	0.1066	0.0021
12	rs1147254	127400523	0.94	0.389848785336034	0.85	0.498060230126391	0.25500160710782	0.919467191990025	0.0066	0.0123	0.0231	0.0054	0.1576	0.0061	0.0056	0.0605	0.0018	0.1045	0.117	0.0323	0.0022	0.129	0.0266	0.0049	0.006	0.0028	0.0015	0.0288	0.0164	0.033	0.0765	0.0254	0.1062	0.0021
12	rs1732500	127431701	0.94	0.389848785336034	0.85	0.498060230126391	0.22862179361761	0.901558715213375	0.0067	0.0123	0.023	0.0056	0.157	0.0063	0.006	0.0603	0.0017	0.1044	0.1179	0.0324	0.0022	0.1288	0.0264	0.005	0.0063	0.0029	0.0016	0.0284	0.0163	0.0334	0.0765	0.0253	0.1055	0.0022
12	rs1732501	127432140	0.94	0.389848785336034	0.85	0.498060230126391	0.221459195601799	0.898737564007637	0.0067	0.0123	0.023	0.0056	0.1569	0.0063	0.006	0.0603	0.0017	0.1044	0.1179	0.0324	0.0022	0.1288	0.0264	0.0051	0.0063	0.0029	0.0015	0.0284	0.0163	0.0334	0.0764	0.0253	0.1055	0.0022
12	rs116852063	127434664	0.94	0.389848785336034	0.85	0.498060230126391	0.211315453063286	0.869535887360775	0.0069	0.0123	0.0228	0.0058	0.1559	0.0065	0.0062	0.0602	0.0017	0.1043	0.1184	0.0325	0.0022	0.1283	0.0262	0.0052	0.0066	0.0028	0.0015	0.0284	0.0165	0.0335	0.0768	0.0254	0.105	0.0022
12	rs12582678	127436939	0.94	0.389848785336034	0.85	0.498060230126391	0.201282237916597	0.854156636639287	0.007	0.0123	0.0227	0.006	0.1553	0.0067	0.0064	0.0601	0.0017	0.1043	0.1185	0.0325	0.0022	0.1279	0.0261	0.0053	0.0068	0.0028	0.0015	0.0284	0.0166	0.0336	0.0772	0.0254	0.1047	0.0023
12	rs75452363	127438703	0.94	0.389848785336034	0.85	0.498060230126391	0.212402477810865	0.892005401697344	0.007	0.0123	0.0227	0.0061	0.1549	0.0067	0.0064	0.0601	0.0017	0.1043	0.1184	0.0325	0.0022	0.1279	0.0261	0.0053	0.0068	0.0028	0.0015	0.0284	0.0167	0.0336	0.0772	0.0254	0.1045	0.0023
12	rs35871939	127442537	0.94	0.389848785336034	0.85	0.498060230126391	0.218171076521021	0.858655810359267	0.0072	0.0124	0.0227	0.0062	0.1539	0.007	0.0066	0.06	0.0018	0.1046	0.118	0.0326	0.0022	0.1279	0.026	0.0054	0.0071	0.0028	0.0015	0.0285	0.0168	0.0339	0.0773	0.0254	0.1039	0.0024
12	rs73239709	127446419	0.94	0.389848785336034	0.85	0.498060230126391	0.216048561307619	0.872961139119163	0.0072	0.0124	0.0227	0.0062	0.1538	0.007	0.0066	0.06	0.0018	0.1046	0.118	0.0326	0.0022	0.1279	0.026	0.0054	0.0071	0.0028	0.0015	0.0285	0.0168	0.0339	0.0773	0.0254	0.1038	0.0024
12	rs11058877	127449749	0.94	0.389848785336034	0.85	0.498060230126391	0.231023469533295	0.905950715941549	0.0072	0.0124	0.0226	0.0063	0.1537	0.007	0.0066	0.06	0.0018	0.1046	0.118	0.0325	0.0022	0.1278	0.026	0.0054	0.0072	0.0028	0.0015	0.0285	0.0168	0.0339	0.0774	0.0254	0.1038	0.0024
12	rs56269309	127453025	0.93	0.429746626914861	0.86	0.450156947394433	0.248400899921764	0.918522880293324	0.0073	0.0124	0.0226	0.0063	0.1535	0.007	0.0067	0.06	0.0019	0.1046	0.1179	0.0326	0.0022	0.1278	0.026	0.0055	0.0072	0.0028	0.0015	0.0285	0.0168	0.0339	0.0774	0.0254	0.1037	0.0024
12	rs79762803	127453073	0.93	0.429746626914861	0.86	0.450156947394433	0.246513618983958	0.917264100472865	0.0073	0.0124	0.0226	0.0063	0.1535	0.007	0.0067	0.06	0.0019	0.1046	0.1179	0.0326	0.0022	0.1278	0.026	0.0055	0.0072	0.0028	0.0015	0.0285	0.0168	0.0339	0.0774	0.0254	0.1037	0.0024
12	rs79367780	127458651	0.93	0.429746626914861	0.86	0.450156947394433	0.258135292428981	0.933181430309386	0.0073	0.0124	0.0226	0.0063	0.1534	0.0071	0.0067	0.06	0.0019	0.1045	0.1179	0.0326	0.0022	0.1277	0.026	0.0055	0.0072	0.0028	0.0015	0.0285	0.0168	0.0339	0.0774	0.0254	0.1036	0.0024
12	rs10847244	127469043	0.93	0.429746626914861	0.86	0.450156947394433	0.303697117865715	0.925452333884122	0.0074	0.0126	0.0227	0.0065	0.1521	0.0073	0.0069	0.0598	0.002	0.1043	0.1177	0.0327	0.0023	0.1275	0.0261	0.0055	0.0074	0.0028	0.0015	0.0285	0.0168	0.0341	0.0776	0.0256	0.1032	0.0025
12	rs10773345	127483623	0.93	0.429746626914861	0.86	0.450156947394433	0.30477645552104	0.914904821542044	0.0075	0.0126	0.0228	0.0066	0.1519	0.0074	0.0071	0.0598	0.002	0.1041	0.1176	0.0326	0.0023	0.1274	0.0262	0.0056	0.0075	0.0028	0.0015	0.0285	0.0168	0.0342	0.0777	0.0257	0.1029	0.0025
12	rs11058905	127484374	0.93	0.429746626914861	0.85	0.498060230126391	0.309064591635633	0.93112960617855	0.0075	0.0126	0.0228	0.0066	0.1519	0.0074	0.0071	0.0598	0.002	0.1041	0.1176	0.0326	0.0023	0.1274	0.0262	0.0056	0.0075	0.0028	0.0015	0.0285	0.0168	0.0342	0.0777	0.0257	0.1029	0.0025
12	rs2541994	127488640	0.93	0.429746626914861	0.85	0.498060230126391	0.3092625085422	0.933812941510914	0.0075	0.0126	0.0228	0.0066	0.1519	0.0074	0.0071	0.0598	0.002	0.1041	0.1176	0.0326	0.0023	0.1274	0.0262	0.0056	0.0075	0.0028	0.0015	0.0285	0.0168	0.0342	0.0777	0.0257	0.1029	0.0025
12	rs74806718	127496422	0.93	0.429746626914861	0.85	0.498060230126391	0.564387643292784	0.75419514302598	0.0085	0.0132	0.0224	0.0076	0.1489	0.0085	0.0087	0.0587	0.0028	0.1019	0.1162	0.0328	0.0028	0.125	0.0267	0.0062	0.0087	0.0031	0.002	0.0287	0.0172	0.0347	0.0784	0.0265	0.0993	0.0037
12	rs2024510	127498240	0.93	0.429746626914861	0.85	0.498060230126391	0.560387056901806	0.739878365398472	0.0085	0.0133	0.0224	0.0076	0.1488	0.0085	0.0088	0.0587	0.0028	0.1018	0.1162	0.0328	0.0029	0.1249	0.0267	0.0063	0.0087	0.0031	0.002	0.0287	0.0172	0.0347	0.0784	0.0266	0.0992	0.0037
12	rs11058914	127500351	0.93	0.429746626914861	0.86	0.450156947394433	0.571823825691537	0.78650924393491	0.0085	0.0133	0.0224	0.0076	0.1488	0.0085	0.0088	0.0587	0.0028	0.1018	0.1161	0.0328	0.0029	0.1249	0.0267	0.0063	0.0087	0.0031	0.002	0.0287	0.0172	0.0347	0.0784	0.0266	0.0992	0.0038
12	rs117044320	127506552	0.93	0.429746626914861	0.86	0.450156947394433	0.693631592718807	0.890597644269689	0.0085	0.0133	0.0224	0.0077	0.1487	0.0086	0.0088	0.0586	0.0029	0.1017	0.116	0.0327	0.0029	0.1247	0.0267	0.0063	0.0088	0.0031	0.0021	0.0287	0.0172	0.0347	0.0785	0.0266	0.0989	0.0038
12	rs10847258	127510795	0.91	0.517562282080777	0.86	0.450156947394433	2.2191067285795	1.00955285407285	0.0098	0.0144	0.0223	0.0095	0.1467	0.011	0.0113	0.0563	0.004	0.0979	0.1144	0.0325	0.0034	0.12	0.0265	0.0076	0.0106	0.0037	0.0029	0.0294	0.0169	0.0355	0.0808	0.0268	0.0931	0.0056
12	rs12818163	127514948	0.91	0.517562282080777	0.86	0.450156947394433	2.51253261513989	1.11409946855064	0.0102	0.0145	0.0221	0.0097	0.1462	0.0114	0.0117	0.0561	0.0041	0.0972	0.114	0.0324	0.0036	0.1192	0.0263	0.0077	0.011	0.004	0.003	0.0297	0.0171	0.0356	0.0811	0.0267	0.0927	0.0058
12	rs10847263	127517914	0.91	0.517562282080777	0.86	0.450156947394433	2.5220984260973	1.11540606676625	0.0102	0.0145	0.022	0.0097	0.1462	0.0114	0.0117	0.056	0.0041	0.0971	0.114	0.0325	0.0037	0.1191	0.0263	0.0077	0.0109	0.004	0.003	0.0297	0.0172	0.0356	0.0811	0.0267	0.0927	0.0058
12	rs117847773	127518285	0.9	0.565600701999265	0.86	0.450156947394433	2.62842225168477	1.16361540992873	0.0102	0.0145	0.022	0.0098	0.146	0.0115	0.0117	0.0559	0.0041	0.0968	0.114	0.0323	0.0036	0.1194	0.0266	0.0077	0.011	0.0038	0.003	0.0297	0.0172	0.0355	0.0813	0.0266	0.0926	0.0058
12	rs7955882	127518408	0.9	0.565600701999265	0.86	0.450156947394433	2.7419668747188	1.17316937923469	0.0102	0.0144	0.022	0.0098	0.1457	0.0116	0.0118	0.0559	0.0042	0.0966	0.114	0.0322	0.0036	0.1196	0.0267	0.0077	0.011	0.0038	0.003	0.0298	0.0172	0.0355	0.0814	0.0267	0.0926	0.0058
12	rs6489145	127518866	0.9	0.565600701999265	0.87	0.405435896572436	3.60751566747165	1.3238079490553	0.0104	0.0144	0.0221	0.0101	0.1446	0.0123	0.0122	0.056	0.0047	0.0949	0.113	0.0317	0.0038	0.1207	0.0266	0.0079	0.0112	0.0042	0.0032	0.0299	0.0176	0.0354	0.0816	0.0266	0.0918	0.0059
12	rs7138645	127519066	0.9	0.565600701999265	0.87	0.405435896572436	3.69571300300662	1.36888385315709	0.0106	0.0145	0.022	0.0101	0.1443	0.0125	0.0123	0.0561	0.0047	0.0946	0.1133	0.0311	0.0038	0.1206	0.0265	0.0078	0.0112	0.0042	0.0032	0.0302	0.0178	0.0356	0.0822	0.0264	0.091	0.0059
12	rs12299364	127523330	0.91	0.517562282080777	0.87	0.405435896572436	3.9996913165247	1.27413809712898	0.0106	0.0149	0.0216	0.0097	0.1459	0.0126	0.0124	0.0582	0.0046	0.0946	0.115	0.03	0.0039	0.1223	0.0255	0.007	0.0105	0.0043	0.0031	0.0306	0.0178	0.0347	0.084	0.0255	0.0879	0.0056
12	rs11058944	127525761	0.91	0.517562282080777	0.87	0.405435896572436	3.97186934506321	1.2937323318667	0.0106	0.0149	0.0216	0.0098	0.1459	0.0126	0.0125	0.0582	0.0046	0.0946	0.1149	0.03	0.004	0.1223	0.0255	0.007	0.0106	0.0043	0.0031	0.0306	0.0179	0.0346	0.084	0.0253	0.0879	0.0056
12	rs7134780	127526251	0.91	0.517562282080777	0.87	0.405435896572436	3.92425491225302	1.27999423683573	0.0106	0.0149	0.0216	0.0098	0.1458	0.0126	0.0125	0.0582	0.0046	0.0945	0.1149	0.03	0.0042	0.1223	0.0255	0.007	0.0106	0.0043	0.0031	0.0306	0.0179	0.0346	0.084	0.0253	0.0879	0.0056
12	rs11058946	127527070	0.91	0.517562282080777	0.87	0.405435896572436	3.91027156903399	1.26294070984432	0.0106	0.0149	0.0217	0.0097	0.1458	0.0126	0.0124	0.0582	0.0045	0.0945	0.1149	0.03	0.0042	0.1225	0.0255	0.007	0.0105	0.0043	0.003	0.0306	0.0178	0.0346	0.084	0.0253	0.0878	0.0055
12	rs76377534	127531431	0.91	0.517562282080777	0.9	0.289513196358555	3.85879717458137	1.27564352032606	0.0106	0.0149	0.0217	0.0097	0.1459	0.0126	0.0124	0.0581	0.0045	0.0943	0.1152	0.0299	0.0041	0.1227	0.0254	0.007	0.0105	0.0043	0.003	0.0307	0.0177	0.0346	0.0841	0.0253	0.0878	0.0055
12	rs73226650	127538439	0.91	0.517562282080777	0.9	0.289513196358555	3.84974023443859	1.25609702013484	0.0106	0.015	0.0217	0.0097	0.1459	0.0126	0.0124	0.0581	0.0045	0.0942	0.1153	0.0299	0.0041	0.123	0.0254	0.0069	0.0105	0.0043	0.003	0.0307	0.0177	0.0346	0.0842	0.0253	0.0877	0.0055
12	rs78729037	127539476	0.91	0.517562282080777	0.9	0.289513196358555	3.86637149407122	1.26277371405532	0.0106	0.015	0.0217	0.0097	0.1458	0.0126	0.0124	0.0581	0.0045	0.0942	0.1153	0.0298	0.0041	0.123	0.0254	0.0069	0.0105	0.0043	0.003	0.0307	0.0177	0.0346	0.0842	0.0255	0.0877	0.0055
12	rs7972724	127540041	0.91	0.517562282080777	0.9	0.289513196358555	3.82665047654755	1.23676950428953	0.0106	0.015	0.0216	0.0097	0.1457	0.0126	0.0124	0.0581	0.0045	0.0942	0.1153	0.0298	0.0041	0.1231	0.0254	0.0069	0.0105	0.0043	0.003	0.0307	0.0177	0.0346	0.0842	0.0255	0.0877	0.0055
12	rs112854876	127542184	0.91	0.517562282080777	0.9	0.289513196358555	3.29897144446064	1.3249864656694	0.0105	0.0153	0.022	0.0094	0.1487	0.0125	0.0122	0.0574	0.004	0.094	0.1147	0.0301	0.0039	0.1251	0.0252	0.0065	0.0102	0.004	0.0028	0.0309	0.0173	0.0343	0.0837	0.0254	0.0876	0.005
12	rs34628656	127542628	0.91	0.517562282080777	0.9	0.289513196358555	3.08772935214395	1.25142698978325	0.0105	0.0155	0.0222	0.0093	0.15	0.0124	0.0121	0.0569	0.0038	0.0939	0.1146	0.0303	0.0038	0.1257	0.0251	0.0063	0.0101	0.0039	0.0027	0.0311	0.0172	0.0343	0.0835	0.0254	0.0876	0.0048
12	rs12231347	127544832	0.9	0.565600701999265	0.9	0.289513196358555	2.62030747172126	0.893413609974859	0.0102	0.0162	0.0221	0.009	0.1525	0.012	0.0117	0.0555	0.0031	0.0939	0.1158	0.0302	0.0034	0.1268	0.0251	0.0058	0.0096	0.0036	0.0023	0.0319	0.0165	0.0342	0.0836	0.0255	0.0881	0.0041
12	rs11058962	127545209	0.9	0.565600701999265	0.9	0.289513196358555	2.56299859813007	0.914904821542044	0.0102	0.0163	0.0221	0.009	0.1529	0.012	0.0117	0.0554	0.003	0.0939	0.1159	0.0302	0.0034	0.127	0.025	0.0057	0.0096	0.0036	0.0023	0.0319	0.0164	0.0341	0.0836	0.0255	0.0882	0.0041
12	rs7974583	127546002	0.9	0.565600701999265	0.9	0.289513196358555	2.48509390333858	0.834202730829183	0.0102	0.0164	0.022	0.0089	0.153	0.0119	0.0116	0.0551	0.0029	0.0945	0.1157	0.03	0.0034	0.1273	0.025	0.0056	0.0095	0.0035	0.0023	0.0321	0.0164	0.0341	0.0839	0.0254	0.0884	0.004
12	rs2270387	127546361	0.9	0.565600701999265	0.9	0.289513196358555	2.47414471216008	0.957555399412234	0.0102	0.0164	0.0221	0.0089	0.1531	0.0119	0.0116	0.055	0.0029	0.0948	0.1156	0.03	0.0034	0.1273	0.0251	0.0056	0.0095	0.0035	0.0023	0.0321	0.0163	0.0341	0.084	0.0255	0.0882	0.004
12	rs7314582	127552492	0.9	0.565600701999265	0.91	0.256642068151906	2.19605270033465	0.968834249193105	0.01	0.0165	0.0221	0.0089	0.1537	0.0118	0.0114	0.0546	0.0027	0.0957	0.1158	0.03	0.0035	0.1281	0.0246	0.0057	0.0095	0.0034	0.0021	0.0322	0.0161	0.0339	0.0841	0.0248	0.0882	0.0039
12	rs10847267	127554891	0.9	0.565600701999265	0.91	0.256642068151906	2.21531639077928	0.988913421216458	0.0099	0.0166	0.0221	0.0089	0.1538	0.0117	0.0114	0.0546	0.0027	0.0958	0.1159	0.03	0.0035	0.1282	0.0246	0.0057	0.0095	0.0033	0.0021	0.0322	0.0161	0.0339	0.0841	0.0248	0.0881	0.0039
12	rs73226670	127557539	0.9	0.565600701999265	0.91	0.256642068151906	2.20109267967742	0.930814020737291	0.0099	0.0166	0.0221	0.0089	0.1538	0.0117	0.0114	0.0546	0.0027	0.0958	0.1159	0.0301	0.0035	0.1283	0.0245	0.0057	0.0095	0.0033	0.0021	0.0322	0.016	0.0339	0.0841	0.0248	0.0881	0.0039
12	rs75125852	127561203	0.9	0.565600701999265	0.91	0.256642068151906	2.20223865210725	0.956444806437707	0.0099	0.0166	0.0222	0.0089	0.1539	0.0117	0.0114	0.0546	0.0027	0.0959	0.1159	0.0302	0.0035	0.1283	0.0245	0.0056	0.0095	0.0033	0.0021	0.0322	0.016	0.0339	0.0842	0.0248	0.0881	0.0039
12	rs12580413	127564610	0.9	0.565600701999265	0.92	0.226487429171296	2.18621266878617	0.957714076240278	0.01	0.0165	0.0222	0.0089	0.1539	0.0117	0.0114	0.0546	0.0026	0.0959	0.1159	0.0301	0.0036	0.1283	0.0245	0.0057	0.0095	0.0034	0.0021	0.0322	0.016	0.0339	0.0842	0.0248	0.0881	0.0039
12	rs7314522	127577227	0.9	0.565600701999265	0.92	0.226487429171296	2.17912760730353	1.08347614944721	0.0099	0.0166	0.0224	0.0089	0.1539	0.0116	0.0113	0.0546	0.0026	0.096	0.1159	0.0305	0.0036	0.1283	0.0243	0.0056	0.0096	0.0033	0.0021	0.0321	0.0159	0.0338	0.0842	0.0248	0.088	0.0038
12	rs73226678	127578575	0.9	0.565600701999265	0.92	0.226487429171296	2.17159367327698	1.10952859154764	0.0099	0.0166	0.0224	0.0089	0.1538	0.0116	0.0113	0.0546	0.0026	0.096	0.1159	0.0305	0.0036	0.1283	0.0242	0.0057	0.0096	0.0033	0.0021	0.0321	0.0159	0.0339	0.0842	0.0248	0.0881	0.0038
12	rs4371015	127578794	0.9	0.565600701999265	0.92	0.226487429171296	2.17444643662196	1.11050777443381	0.0099	0.0166	0.0224	0.0089	0.1538	0.0116	0.0113	0.0546	0.0026	0.096	0.116	0.0305	0.0036	0.1283	0.0242	0.0057	0.0096	0.0033	0.0021	0.0321	0.0159	0.0339	0.0842	0.0248	0.0881	0.0038
12	rs75913431	127589556	0.9	0.565600701999265	0.92	0.226487429171296	2.16589180846196	1.10137492770987	0.0099	0.0166	0.0224	0.0089	0.1538	0.0116	0.0113	0.0546	0.0026	0.096	0.116	0.0305	0.0035	0.1283	0.0243	0.0057	0.0096	0.0033	0.0021	0.0321	0.0158	0.0339	0.0842	0.0248	0.0881	0.0038
12	rs10847276	127594012	0.9	0.565600701999265	0.92	0.226487429171296	2.07611977288936	1.1211257311021	0.0099	0.0165	0.0224	0.0089	0.1538	0.0116	0.0113	0.0549	0.0024	0.096	0.1159	0.0304	0.0035	0.1285	0.0243	0.0057	0.0096	0.0033	0.002	0.0321	0.0158	0.0339	0.0842	0.0248	0.0882	0.0037
12	rs10219482	127594537	0.9	0.565600701999265	0.92	0.226487429171296	2.0740966223488	1.08347614944721	0.0098	0.0165	0.0224	0.0089	0.1538	0.0116	0.0113	0.0549	0.0024	0.096	0.1159	0.0304	0.0035	0.1285	0.0243	0.0057	0.0096	0.0033	0.002	0.0321	0.0158	0.0339	0.0842	0.0248	0.0882	0.0037
12	rs2569795	127605154	0.9	0.565600701999265	0.92	0.226487429171296	1.65977966766097	1.11851036236882	0.0097	0.0167	0.0223	0.0089	0.1548	0.0116	0.0114	0.0544	0.0021	0.0957	0.1155	0.0303	0.0033	0.1294	0.0241	0.0062	0.0099	0.0031	0.0019	0.0319	0.0158	0.0339	0.0839	0.0248	0.0887	0.0034
12	rs1039792	127606132	0.9	0.565600701999265	0.92	0.226487429171296	1.65946731250499	1.12177974792972	0.0097	0.0167	0.0222	0.0089	0.1548	0.0116	0.0114	0.0544	0.0021	0.0957	0.1155	0.0303	0.0033	0.1294	0.0241	0.0062	0.0099	0.0031	0.0019	0.0319	0.0158	0.0339	0.0839	0.0248	0.0887	0.0034
12	rs2662819	127613815	0.9	0.565600701999265	0.92	0.226487429171296	1.65561664588308	1.08347614944721	0.0097	0.0167	0.0222	0.0089	0.1547	0.0116	0.0115	0.0544	0.0021	0.0957	0.1155	0.0303	0.0033	0.1294	0.0241	0.0062	0.0099	0.0031	0.0019	0.032	0.0158	0.0339	0.0839	0.0248	0.0888	0.0034
12	rs2569804	127629464	0.9	0.565600701999265	0.93	0.198940398764014	1.65124946459756	1.0794158540477	0.0097	0.0169	0.0222	0.0089	0.1547	0.0115	0.0115	0.0543	0.002	0.0956	0.1154	0.0303	0.0033	0.1295	0.0241	0.0062	0.01	0.0031	0.0019	0.032	0.0157	0.0341	0.0838	0.0247	0.0889	0.0034
12	rs10847288	127637420	0.9	0.565600701999265	0.93	0.198940398764014	1.53814580037012	1.0700069362986	0.0096	0.0168	0.0222	0.0088	0.1547	0.0114	0.0114	0.0544	0.002	0.0955	0.1153	0.0303	0.0033	0.1297	0.0242	0.0062	0.01	0.0031	0.0019	0.032	0.0157	0.034	0.0839	0.0247	0.0892	0.0033
12	rs7298267	127646234	0.9	0.565600701999265	0.93	0.198940398764014	1.29388339900996	1.03043458384963	0.0094	0.0169	0.0225	0.0088	0.155	0.0113	0.0114	0.0542	0.0019	0.0951	0.1156	0.0305	0.0032	0.1302	0.0243	0.0064	0.01	0.0031	0.0019	0.0319	0.0155	0.0341	0.0837	0.0245	0.0895	0.0027
12	rs7975261	127646873	0.9	0.565600701999265	0.93	0.198940398764014	1.22589052726117	1.07114167860913	0.0094	0.017	0.0224	0.0088	0.1551	0.0112	0.0114	0.0541	0.0019	0.0951	0.1156	0.0306	0.0032	0.1302	0.0244	0.0064	0.0099	0.0031	0.0019	0.0319	0.0156	0.0341	0.0836	0.0245	0.0895	0.0026
12	rs78742024	127647243	0.9	0.565600701999265	0.93	0.198940398764014	1.1909084209628	1.0768187561033	0.0093	0.017	0.0224	0.0088	0.1551	0.0111	0.0114	0.0541	0.0019	0.0951	0.1156	0.0306	0.0032	0.1302	0.0245	0.0065	0.0099	0.0031	0.0019	0.0319	0.0156	0.0342	0.0835	0.0245	0.0895	0.0025
12	rs76393449	127651099	0.9	0.565600701999265	0.93	0.198940398764014	0.945258768769875	0.970265807691217	0.0092	0.0172	0.0224	0.0086	0.1555	0.0105	0.0115	0.054	0.0018	0.0951	0.1156	0.0304	0.0032	0.1298	0.0253	0.0068	0.0098	0.0031	0.0019	0.0318	0.0162	0.0346	0.0829	0.0245	0.0897	0.0021
12	rs4765131	127653200	0.9	0.565600701999265	0.93	0.198940398764014	0.902563980364234	0.978067077553752	0.0091	0.0174	0.0224	0.0086	0.1558	0.0103	0.0115	0.054	0.0018	0.095	0.1156	0.0304	0.0031	0.1297	0.0257	0.0069	0.0098	0.0031	0.0019	0.0317	0.0163	0.0347	0.0825	0.0245	0.0897	0.002
12	rs2662799	127653229	0.9	0.565600701999265	0.93	0.198940398764014	0.902975325588929	0.981414201181894	0.0091	0.0174	0.0224	0.0086	0.1558	0.0103	0.0115	0.054	0.0018	0.095	0.1156	0.0304	0.0031	0.1297	0.0257	0.0069	0.0098	0.0031	0.0019	0.0317	0.0163	0.0347	0.0825	0.0245	0.0897	0.002
12	rs2712574	127654570	0.9	0.565600701999265	0.93	0.198940398764014	0.911631701087114	1.00106313904536	0.0091	0.0174	0.0225	0.0086	0.1559	0.0102	0.0115	0.054	0.0018	0.0949	0.1155	0.0304	0.0031	0.1298	0.0257	0.0069	0.0098	0.0031	0.0019	0.0317	0.0163	0.0347	0.0824	0.0245	0.0898	0.002
12	rs117296670	127659172	0.9	0.565600701999265	0.93	0.198940398764014	0.874777631942005	0.909247535966463	0.009	0.0175	0.0226	0.0086	0.156	0.0102	0.0115	0.054	0.0018	0.0948	0.1153	0.0307	0.0032	0.1298	0.0257	0.0069	0.0098	0.0031	0.0019	0.0315	0.0163	0.0347	0.0822	0.0245	0.0897	0.002
12	rs10847296	127661932	0.9	0.565600701999265	0.93	0.198940398764014	0.867079380857941	0.901715498189454	0.009	0.0175	0.0227	0.0086	0.156	0.0102	0.0115	0.0541	0.0018	0.0947	0.1153	0.0308	0.0032	0.1299	0.0257	0.007	0.0098	0.0031	0.0019	0.0315	0.0163	0.0347	0.0822	0.0245	0.0897	0.002
12	rs56211647	127662720	0.9	0.565600701999265	0.93	0.198940398764014	0.872586780859552	0.876856813259546	0.009	0.0175	0.0227	0.0086	0.156	0.0102	0.0115	0.0541	0.0018	0.0947	0.1153	0.0308	0.0032	0.1298	0.0257	0.0069	0.0098	0.0031	0.0019	0.0315	0.0163	0.0347	0.0821	0.0245	0.0896	0.002
12	rs117723323	127662786	0.9	0.565600701999265	0.93	0.198940398764014	0.877295915544447	0.875609811562558	0.009	0.0175	0.0227	0.0086	0.156	0.0102	0.0115	0.0541	0.0018	0.0947	0.1153	0.0308	0.0032	0.1298	0.0257	0.0069	0.0098	0.0031	0.0019	0.0315	0.0163	0.0347	0.0821	0.0245	0.0896	0.002
12	rs75079620	127667680	0.91	0.517562282080777	0.93	0.198940398764014	0.908824899511909	0.865025009670294	0.009	0.0175	0.0229	0.0087	0.156	0.0103	0.0115	0.0541	0.0018	0.0944	0.1153	0.0308	0.0032	0.1297	0.0258	0.007	0.0098	0.0031	0.0019	0.0313	0.0163	0.0346	0.082	0.0245	0.0895	0.002
12	rs11612506	127668855	0.91	0.517562282080777	0.93	0.198940398764014	0.912871146518059	0.870936793110042	0.009	0.0175	0.023	0.0087	0.156	0.0103	0.0115	0.0541	0.0018	0.0944	0.1153	0.0309	0.0032	0.1297	0.0258	0.007	0.0098	0.0031	0.0019	0.0313	0.0163	0.0346	0.082	0.0245	0.0894	0.002
12	rs2015742	127674515	0.91	0.517562282080777	0.93	0.198940398764014	0.999384596076081	0.845946670345196	0.009	0.0176	0.023	0.0087	0.1562	0.0103	0.0115	0.0541	0.0018	0.0942	0.1154	0.0309	0.0032	0.1296	0.0258	0.007	0.0098	0.0031	0.0019	0.0312	0.0164	0.0346	0.0819	0.0244	0.0893	0.002
12	rs78753778	127676374	0.91	0.517562282080777	0.93	0.198940398764014	1.01738325539351	0.844863565507892	0.009	0.0176	0.023	0.0087	0.1561	0.0103	0.0115	0.0541	0.0018	0.0941	0.1155	0.0309	0.0032	0.1295	0.0259	0.007	0.0098	0.0031	0.0019	0.0312	0.0164	0.0345	0.0818	0.0244	0.0892	0.002
12	rs61935173	127684985	0.93	0.429746626914861	0.93	0.198940398764014	0.393170828902143	0.905950715941549	0.009	0.0194	0.0237	0.0088	0.1589	0.0098	0.0113	0.0549	0.0016	0.0891	0.1184	0.0329	0.004	0.1264	0.0277	0.0084	0.0102	0.0033	0.0019	0.0316	0.0182	0.0334	0.0792	0.0247	0.0837	0.0023
12	rs11611491	127685246	0.93	0.429746626914861	0.93	0.198940398764014	0.310947501928608	0.868602207252442	0.0091	0.0197	0.0237	0.0088	0.1594	0.0097	0.0112	0.055	0.0018	0.0888	0.1181	0.0331	0.0044	0.1257	0.0276	0.0086	0.0101	0.0036	0.002	0.0315	0.0186	0.0332	0.0788	0.0247	0.0832	0.0024
12	rs74515021	127686934	0.92	0.472297109457422	0.93	0.198940398764014	0.208631584171243	0.868135444400184	0.009	0.0199	0.0236	0.0088	0.1588	0.0096	0.0112	0.0555	0.0018	0.088	0.1186	0.0332	0.0045	0.1252	0.0278	0.0088	0.01	0.0036	0.002	0.0317	0.0189	0.033	0.0783	0.0248	0.0839	0.0024
12	rs10773372	127687329	0.92	0.472297109457422	0.93	0.198940398764014	0.197740933360197	0.863004458619743	0.009	0.0199	0.0237	0.0088	0.1588	0.0096	0.0112	0.0555	0.0018	0.088	0.1186	0.0333	0.0045	0.1251	0.0278	0.0088	0.01	0.0036	0.0019	0.0317	0.019	0.0331	0.0783	0.0248	0.084	0.0024
12	rs75214037	127687881	0.92	0.472297109457422	0.93	0.198940398764014	0.19251502665088	0.85819015245219	0.009	0.02	0.0237	0.0088	0.1588	0.0096	0.0112	0.0555	0.0018	0.088	0.1186	0.0333	0.0045	0.1251	0.0278	0.0088	0.01	0.0036	0.0019	0.0317	0.019	0.0331	0.0783	0.0248	0.084	0.0024
12	rs1037153	127687936	0.92	0.472297109457422	0.93	0.198940398764014	0.192172010208727	0.857724546658388	0.009	0.02	0.0237	0.0088	0.1588	0.0096	0.0112	0.0555	0.0018	0.088	0.1186	0.0333	0.0045	0.1251	0.0278	0.0088	0.01	0.0036	0.0019	0.0317	0.019	0.0331	0.0783	0.0248	0.084	0.0024
12	rs11059014	127688917	0.92	0.472297109457422	0.94	0.173887076546345	0.198632615340013	0.857879742797518	0.009	0.02	0.0237	0.0088	0.1588	0.0096	0.0111	0.0555	0.0018	0.088	0.1186	0.0333	0.0045	0.1251	0.0278	0.0088	0.01	0.0036	0.0019	0.0317	0.019	0.0331	0.0783	0.0248	0.084	0.0024
12	rs76046522	127691003	0.92	0.472297109457422	0.94	0.173887076546345	0.141406907101811	0.885752163162854	0.009	0.0202	0.024	0.0084	0.1605	0.0088	0.0105	0.0555	0.0016	0.0879	0.1186	0.0335	0.0041	0.1231	0.0285	0.0096	0.0093	0.0034	0.0018	0.0322	0.0192	0.0341	0.0772	0.0258	0.0836	0.0024
12	rs2695949	127691453	0.92	0.472297109457422	0.94	0.173887076546345	0.11065439755998	0.89858088580135	0.0089	0.0202	0.024	0.0084	0.1608	0.0087	0.0104	0.0555	0.0016	0.0879	0.1186	0.0335	0.004	0.1228	0.0287	0.0097	0.0092	0.0033	0.0017	0.0324	0.0192	0.0343	0.0769	0.0261	0.0838	0.0023
12	rs2695948	127691532	0.92	0.472297109457422	0.94	0.173887076546345	0.11076415130754	0.899991188406864	0.0089	0.0202	0.0239	0.0084	0.1609	0.0087	0.0104	0.0555	0.0016	0.0879	0.1186	0.0335	0.004	0.1228	0.0287	0.0098	0.0092	0.0033	0.0017	0.0323	0.0192	0.0344	0.0766	0.0261	0.0839	0.0023
12	rs117519020	127691856	0.92	0.472297109457422	0.93	0.198940398764014	0.127422899867902	0.916792147242364	0.0089	0.0202	0.024	0.0083	0.1612	0.0086	0.0104	0.0554	0.0016	0.088	0.1186	0.0336	0.0039	0.1225	0.0288	0.0098	0.0091	0.0032	0.0017	0.0324	0.0193	0.0345	0.0764	0.0263	0.0839	0.0023
12	rs115529838	127699883	0.92	0.472297109457422	0.93	0.198940398764014	0.158815947372509	0.983965882255484	0.009	0.0202	0.0242	0.0081	0.1615	0.0084	0.01	0.0553	0.0014	0.0887	0.118	0.0341	0.0036	0.1217	0.0292	0.0102	0.0088	0.003	0.0015	0.0325	0.0198	0.0348	0.0756	0.0268	0.0844	0.0021
12	rs1509047	127706041	0.92	0.472297109457422	0.93	0.198940398764014	0.148351243778681	1.00122319448367	0.009	0.0202	0.0243	0.0081	0.1616	0.0084	0.0099	0.0553	0.0014	0.0888	0.118	0.0342	0.0036	0.1216	0.0293	0.0103	0.0087	0.0029	0.0015	0.0325	0.0199	0.0349	0.0754	0.0269	0.0845	0.002
12	rs2695964	127708746	0.92	0.472297109457422	0.93	0.198940398764014	0.146490863548161	1.00971316975915	0.009	0.0202	0.0243	0.0081	0.1616	0.0083	0.0099	0.0553	0.0014	0.0889	0.118	0.0342	0.0036	0.1215	0.0293	0.0104	0.0087	0.0029	0.0014	0.0325	0.0199	0.035	0.0753	0.0269	0.0845	0.002
12	rs895626	127709027	0.92	0.472297109457422	0.93	0.198940398764014	0.144193053776195	1.01548778335529	0.009	0.0202	0.0243	0.0081	0.1616	0.0083	0.0099	0.0553	0.0014	0.0889	0.118	0.0342	0.0036	0.1215	0.0293	0.0104	0.0087	0.0029	0.0014	0.0325	0.0199	0.035	0.0752	0.0269	0.0845	0.002
12	rs34218670	127709086	0.92	0.472297109457422	0.93	0.198940398764014	0.145290714227196	1.01308092699245	0.009	0.0202	0.0243	0.0081	0.1616	0.0083	0.0099	0.0553	0.0014	0.0889	0.118	0.0342	0.0036	0.1215	0.0293	0.0104	0.0087	0.0029	0.0014	0.0325	0.0199	0.035	0.0752	0.0269	0.0845	0.002
12	rs1509050	127711416	0.92	0.472297109457422	0.93	0.198940398764014	0.112862246286019	0.986678452560972	0.0091	0.0202	0.0242	0.0082	0.1617	0.0084	0.0097	0.0551	0.0015	0.0887	0.1181	0.0343	0.0036	0.1213	0.0293	0.0104	0.0086	0.0029	0.0016	0.0325	0.0199	0.0351	0.0752	0.0268	0.0845	0.0021
12	rs79466700	127711720	0.92	0.472297109457422	0.94	0.173887076546345	0.110188693528692	0.981892543251413	0.0092	0.0202	0.0242	0.0082	0.1617	0.0084	0.0097	0.0551	0.0015	0.0887	0.1181	0.0343	0.0036	0.1213	0.0293	0.0104	0.0085	0.0029	0.0016	0.0325	0.0199	0.0351	0.0752	0.0268	0.0845	0.0022
12	rs12227586	127712369	0.92	0.472297109457422	0.94	0.173887076546345	0.107851355232441	0.982530403167368	0.0092	0.0202	0.0243	0.0082	0.1617	0.0084	0.0097	0.055	0.0015	0.0888	0.1181	0.0343	0.0036	0.1213	0.0293	0.0104	0.0085	0.0029	0.0017	0.0325	0.0199	0.0351	0.0752	0.0268	0.0845	0.0022
12	rs35078472	127715831	0.92	0.472297109457422	0.94	0.173887076546345	0.11027078844304	0.988434416824634	0.0092	0.0202	0.0243	0.0082	0.1617	0.0084	0.0097	0.055	0.0015	0.0888	0.1181	0.0343	0.0036	0.1213	0.0293	0.0104	0.0085	0.0029	0.0016	0.0325	0.0199	0.0351	0.0752	0.0269	0.0845	0.0022
12	rs76793334	127721613	0.92	0.472297109457422	0.94	0.173887076546345	0.117501039838659	1.00186346554935	0.0091	0.0201	0.0242	0.0082	0.162	0.0083	0.0097	0.0551	0.0015	0.0889	0.118	0.0344	0.0036	0.1212	0.0293	0.0104	0.0085	0.0029	0.0016	0.0325	0.0199	0.0352	0.075	0.0269	0.0846	0.0022
12	rs10431330	127723651	0.92	0.472297109457422	0.95	0.15120882267165	0.117102986209897	1.00634756807558	0.0091	0.0201	0.0242	0.0083	0.1621	0.0083	0.0096	0.0551	0.0014	0.0889	0.1179	0.0345	0.0035	0.1212	0.0293	0.0104	0.0085	0.0029	0.0016	0.0325	0.0199	0.0352	0.0749	0.0269	0.0846	0.0022
12	rs3851660	127723932	0.92	0.472297109457422	0.95	0.15120882267165	0.117728870799041	1.01147696472502	0.0091	0.0201	0.0242	0.0083	0.1621	0.0083	0.0096	0.0551	0.0014	0.0889	0.1179	0.0345	0.0035	0.1211	0.0293	0.0104	0.0086	0.0029	0.0016	0.0325	0.0199	0.0352	0.0749	0.0269	0.0846	0.0022
12	rs12821126	127724312	0.92	0.472297109457422	0.95	0.15120882267165	0.11967635723855	1.01725350622808	0.0091	0.0201	0.0242	0.0083	0.1622	0.0083	0.0096	0.0552	0.0014	0.089	0.1179	0.0345	0.0035	0.1211	0.0293	0.0105	0.0086	0.0029	0.0016	0.0325	0.02	0.0353	0.0748	0.0268	0.0846	0.0021
12	rs34203172	127728079	0.92	0.472297109457422	0.95	0.15120882267165	0.139851977461392	1.03220523327793	0.009	0.0201	0.0242	0.0083	0.1626	0.0083	0.0096	0.0549	0.0014	0.0891	0.1179	0.0346	0.0034	0.121	0.0293	0.0105	0.0085	0.0028	0.0016	0.0325	0.02	0.0353	0.0747	0.0267	0.0846	0.0021
12	rs2712541	127728920	0.92	0.472297109457422	0.95	0.15120882267165	0.142300056985095	1.04026090403957	0.009	0.0201	0.0243	0.0083	0.1626	0.0083	0.0096	0.0549	0.0014	0.0891	0.118	0.0346	0.0034	0.121	0.0293	0.0105	0.0085	0.0028	0.0016	0.0325	0.02	0.0353	0.0747	0.0267	0.0846	0.0021
12	rs1848531	127729415	0.92	0.472297109457422	0.95	0.15120882267165	0.144225267121447	1.03719834959845	0.009	0.0201	0.0243	0.0083	0.1626	0.0083	0.0096	0.0549	0.0014	0.0891	0.118	0.0346	0.0034	0.121	0.0292	0.0105	0.0085	0.0028	0.0016	0.0325	0.02	0.0353	0.0746	0.0267	0.0846	0.0021
12	rs10444457	127734598	0.92	0.472297109457422	0.95	0.15120882267165	0.189402683117941	1.06660406040149	0.009	0.02	0.0244	0.0083	0.1625	0.0082	0.0095	0.0549	0.0014	0.089	0.1179	0.0349	0.0032	0.1208	0.0292	0.0106	0.0085	0.0029	0.0016	0.0325	0.02	0.0354	0.0746	0.0268	0.0844	0.0021
12	rs60424226	127740027	0.92	0.472297109457422	0.95	0.15120882267165	0.230094854802982	1.07746792126309	0.009	0.0201	0.0244	0.0083	0.1624	0.0082	0.0093	0.055	0.0013	0.0893	0.1181	0.0352	0.0033	0.1196	0.0292	0.0106	0.0086	0.0029	0.0016	0.0325	0.0204	0.0355	0.0745	0.0267	0.0845	0.0021
12	rs74669801	127741268	0.92	0.472297109457422	0.96	0.130782650589638	0.261289842818873	1.08055245071665	0.0089	0.02	0.0244	0.0083	0.1623	0.0081	0.0093	0.0551	0.0013	0.0894	0.1183	0.0354	0.0033	0.1196	0.0292	0.0106	0.0086	0.0029	0.0016	0.0325	0.0204	0.0356	0.0743	0.0266	0.0845	0.0021
12	rs7973704	127742127	0.92	0.472297109457422	0.95	0.15120882267165	0.276581553105533	1.09127984279226	0.0089	0.02	0.0245	0.0083	0.1622	0.0081	0.0092	0.0551	0.0013	0.0894	0.1185	0.0356	0.0033	0.1196	0.0292	0.0106	0.0086	0.0029	0.0016	0.0325	0.0204	0.0356	0.0741	0.0265	0.0844	0.0021
12	rs1509041	127742532	0.92	0.472297109457422	0.95	0.15120882267165	0.265102815882586	1.09697656859212	0.0089	0.02	0.0245	0.0083	0.1622	0.008	0.0092	0.0551	0.0013	0.0894	0.1186	0.0357	0.0033	0.1196	0.0292	0.0106	0.0086	0.0029	0.0016	0.0325	0.0204	0.0357	0.0741	0.0264	0.0844	0.0021
12	rs7966946	127744939	0.92	0.472297109457422	0.95	0.15120882267165	0.28305633959587	1.2140108829796	0.0088	0.0198	0.0247	0.0083	0.1626	0.0079	0.009	0.0558	0.0012	0.0894	0.1191	0.0365	0.0032	0.1191	0.0291	0.0104	0.0087	0.0028	0.0016	0.0327	0.0205	0.0357	0.0734	0.0263	0.084	0.002
12	rs117848461	127745321	0.92	0.472297109457422	0.95	0.15120882267165	0.318991954017398	1.21003164152994	0.0087	0.0197	0.0247	0.0083	0.1628	0.0079	0.0089	0.056	0.0012	0.0894	0.1194	0.0367	0.0031	0.1189	0.0291	0.0104	0.0087	0.0027	0.0016	0.0327	0.0205	0.0355	0.0733	0.0263	0.0839	0.002
12	rs76017345	127746027	0.93	0.429746626914861	0.95	0.15120882267165	0.314631527475564	1.26193879240527	0.0088	0.0197	0.0247	0.0083	0.1635	0.0077	0.0088	0.0565	0.0012	0.0897	0.1198	0.037	0.0031	0.1186	0.0292	0.0104	0.0087	0.0027	0.0016	0.0327	0.0207	0.0346	0.073	0.0263	0.0837	0.002
12	rs74677615	127749707	0.94	0.389848785336034	0.95	0.15120882267165	0.591533876422785	1.34420424693645	0.0091	0.0192	0.0241	0.0087	0.1616	0.0077	0.0083	0.0574	0.0012	0.09	0.1226	0.0378	0.003	0.1192	0.0293	0.0106	0.0091	0.0027	0.0016	0.0325	0.0222	0.0324	0.0712	0.0275	0.0824	0.0018
12	rs73232649	127750810	0.94	0.389848785336034	0.95	0.15120882267165	0.739270488985662	1.30145002367507	0.0092	0.0191	0.0241	0.0088	0.1612	0.0077	0.0082	0.0576	0.0011	0.0901	0.123	0.0381	0.0029	0.1189	0.0293	0.0106	0.0092	0.0027	0.0017	0.0324	0.0226	0.0317	0.0709	0.0278	0.082	0.0017
12	rs12307530	127752151	0.94	0.389848785336034	0.95	0.15120882267165	0.764829275974644	1.32768088261994	0.0094	0.0192	0.0241	0.0088	0.1611	0.0077	0.0082	0.0578	0.0011	0.0902	0.1234	0.0386	0.0029	0.1186	0.0293	0.0107	0.0092	0.0027	0.0017	0.0323	0.023	0.0311	0.0706	0.0279	0.0818	0.0017
12	rs61935205	127753017	0.94	0.389848785336034	0.95	0.15120882267165	0.798011943250606	1.32919689791975	0.0094	0.0192	0.024	0.0088	0.1613	0.0077	0.0081	0.0578	0.0011	0.0901	0.1235	0.0386	0.0029	0.1186	0.0293	0.0107	0.0092	0.0027	0.0017	0.0323	0.023	0.031	0.0706	0.028	0.0818	0.0017
12	rs11059050	127754915	0.94	0.389848785336034	0.95	0.15120882267165	0.807795255654677	1.29306159892486	0.0094	0.0192	0.024	0.0088	0.1616	0.0077	0.0081	0.0577	0.0011	0.0899	0.1237	0.0386	0.0029	0.1184	0.0293	0.0106	0.0092	0.0028	0.0017	0.0323	0.023	0.0308	0.0705	0.0281	0.0817	0.0017
12	rs78258578	127755230	0.94	0.389848785336034	0.95	0.15120882267165	0.812981565378202	1.3127049613682	0.0095	0.0192	0.0241	0.0088	0.1617	0.0077	0.0081	0.0577	0.0011	0.0899	0.1238	0.0386	0.0029	0.1183	0.0294	0.0106	0.0092	0.0028	0.0017	0.0323	0.0231	0.0308	0.0704	0.0281	0.0817	0.0017
12	rs35702914	127758207	0.94	0.389848785336034	0.95	0.15120882267165	0.775976309727392	1.3599161588528	0.0095	0.0192	0.024	0.0088	0.1618	0.0077	0.0081	0.0578	0.0012	0.0895	0.1241	0.0386	0.003	0.118	0.0294	0.0106	0.0092	0.003	0.0019	0.0323	0.0231	0.0306	0.0703	0.0282	0.0816	0.0018
12	rs73232656	127758849	0.94	0.389848785336034	0.94	0.173887076546345	0.774742843556643	1.36820670406079	0.0095	0.0192	0.024	0.0088	0.1618	0.0077	0.0081	0.0578	0.0012	0.0895	0.1241	0.0386	0.003	0.118	0.0294	0.0106	0.0092	0.003	0.0019	0.0323	0.0231	0.0306	0.0703	0.0282	0.0816	0.0018
12	rs1972074	127759875	0.94	0.389848785336034	0.94	0.173887076546345	0.769740677402572	1.37515011773055	0.0095	0.0192	0.024	0.0088	0.1618	0.0077	0.0081	0.0578	0.0012	0.0895	0.1241	0.0386	0.003	0.118	0.0293	0.0106	0.0092	0.003	0.0019	0.0323	0.0231	0.0306	0.0703	0.0282	0.0816	0.0018
12	rs11059056	127764447	0.94	0.389848785336034	0.94	0.173887076546345	0.740101192961669	1.31119214705062	0.0096	0.0192	0.024	0.0087	0.1619	0.0076	0.008	0.0577	0.0013	0.0897	0.125	0.0386	0.0031	0.1178	0.0292	0.0105	0.0092	0.0031	0.002	0.0322	0.0235	0.0304	0.0698	0.0282	0.0811	0.0018
12	rs10773383	127765976	0.94	0.389848785336034	0.93	0.198940398764014	0.717742311783167	1.26561316136919	0.0097	0.0192	0.0241	0.0087	0.162	0.0076	0.008	0.0577	0.0013	0.0898	0.1253	0.0386	0.0031	0.1177	0.0291	0.0105	0.0091	0.0031	0.002	0.0322	0.0236	0.0303	0.0696	0.0281	0.0809	0.0019
12	rs11059062	127770026	0.94	0.389848785336034	0.92	0.226487429171296	0.691577872487912	1.29809354312396	0.0097	0.019	0.024	0.0087	0.162	0.0076	0.008	0.058	0.0014	0.0897	0.1257	0.0386	0.0032	0.1174	0.0289	0.0105	0.0091	0.0032	0.0022	0.0323	0.0238	0.0301	0.0694	0.028	0.0809	0.0019
12	rs117351028	127775179	0.94	0.389848785336034	0.92	0.226487429171296	0.680695024568	1.30682346030845	0.0097	0.019	0.024	0.0087	0.162	0.0076	0.008	0.0581	0.0014	0.0899	0.1258	0.0385	0.0033	0.1172	0.029	0.0105	0.0091	0.0033	0.0022	0.0323	0.0237	0.0301	0.0694	0.0281	0.0809	0.0019
12	rs4765526	127775561	0.94	0.389848785336034	0.92	0.226487429171296	0.679094720924528	1.32262960971073	0.0097	0.019	0.024	0.0087	0.162	0.0076	0.008	0.0581	0.0014	0.0899	0.1259	0.0385	0.0033	0.1172	0.029	0.0105	0.0091	0.0033	0.0022	0.0323	0.0237	0.0301	0.0694	0.0281	0.0809	0.0019
12	rs10734938	127775633	0.94	0.389848785336034	0.92	0.226487429171296	0.680331170707691	1.33560106239797	0.0097	0.019	0.024	0.0087	0.162	0.0076	0.008	0.0581	0.0014	0.0899	0.1259	0.0385	0.0033	0.1172	0.029	0.0105	0.0091	0.0033	0.0022	0.0323	0.0238	0.0301	0.0694	0.0281	0.0805	0.0019
12	rs73233863	127779463	0.94	0.389848785336034	0.91	0.256642068151906	0.676842619410896	1.31522697591647	0.0098	0.0189	0.0241	0.0086	0.1625	0.0075	0.0081	0.0581	0.0014	0.0893	0.1258	0.0384	0.0033	0.1172	0.029	0.0104	0.0091	0.0033	0.0022	0.0323	0.0239	0.0301	0.0691	0.0281	0.0806	0.0019
12	rs76362466	127779604	0.94	0.389848785336034	0.91	0.256642068151906	0.677714001926053	1.31573147729828	0.0098	0.0189	0.0241	0.0086	0.1625	0.0075	0.0081	0.0581	0.0014	0.0893	0.1258	0.0384	0.0034	0.1173	0.029	0.0104	0.0091	0.0033	0.0022	0.0323	0.0239	0.0301	0.0691	0.0281	0.0806	0.0019
12	rs55972504	127782385	0.94	0.389848785336034	0.91	0.256642068151906	0.679167425307272	1.18901345680921	0.0098	0.0189	0.0241	0.0086	0.1628	0.0075	0.0081	0.0581	0.0014	0.0889	0.1258	0.0384	0.0034	0.1173	0.029	0.0104	0.0091	0.0033	0.0022	0.0323	0.0241	0.0301	0.069	0.0281	0.0807	0.0019
12	rs117931132	127783898	0.94	0.389848785336034	0.91	0.256642068151906	0.685141067749932	1.16855536763578	0.0098	0.0189	0.0241	0.0086	0.163	0.0075	0.0081	0.0581	0.0014	0.0887	0.1258	0.0384	0.0034	0.1172	0.0291	0.0104	0.009	0.0033	0.0022	0.0323	0.0242	0.0301	0.0689	0.0281	0.0807	0.0019
12	rs73233869	127785971	0.94	0.389848785336034	0.91	0.256642068151906	0.684922106455446	1.14208865390892	0.0099	0.0189	0.0241	0.0086	0.1632	0.0075	0.0081	0.0582	0.0014	0.0885	0.1258	0.0383	0.0034	0.1173	0.0291	0.0104	0.009	0.0033	0.0023	0.0323	0.0243	0.03	0.0688	0.0281	0.0807	0.0019
12	rs80243633	127786764	0.94	0.389848785336034	0.91	0.256642068151906	0.685068077166527	1.12897852789052	0.0099	0.0189	0.0241	0.0086	0.1632	0.0075	0.0081	0.0582	0.0014	0.0885	0.1258	0.0383	0.0034	0.1172	0.0291	0.0104	0.009	0.0033	0.0023	0.0323	0.0243	0.0301	0.0688	0.0281	0.0807	0.0019
12	rs6489167	127789472	0.94	0.389848785336034	0.91	0.256642068151906	0.689307287987309	1.08786444800737	0.0099	0.0189	0.0241	0.0086	0.1633	0.0075	0.0081	0.0582	0.0014	0.0885	0.1258	0.0382	0.0034	0.1171	0.0291	0.0104	0.0091	0.0033	0.0023	0.0323	0.0243	0.0301	0.0688	0.028	0.0807	0.0019
12	rs1823172	127792614	0.94	0.389848785336034	0.9	0.289513196358555	0.690625285206658	1.04074462163015	0.0099	0.0189	0.0241	0.0086	0.1635	0.0075	0.0081	0.0583	0.0014	0.0887	0.1257	0.038	0.0034	0.1169	0.0291	0.0103	0.0091	0.0033	0.0023	0.0323	0.0243	0.0301	0.0688	0.028	0.0807	0.0019
12	rs2656819	127794846	0.94	0.389848785336034	0.9	0.289513196358555	0.699514348541549	0.982211463142288	0.01	0.0189	0.0241	0.0086	0.1635	0.0075	0.0081	0.0583	0.0014	0.0887	0.1258	0.038	0.0034	0.1169	0.0291	0.0103	0.0091	0.0033	0.0023	0.0323	0.0242	0.0301	0.0688	0.028	0.0807	0.0019
12	rs112907092	127796027	0.94	0.389848785336034	0.9	0.289513196358555	0.773279212100699	0.892005401697344	0.0099	0.0189	0.024	0.0086	0.1634	0.0074	0.0081	0.0583	0.0014	0.0887	0.1257	0.038	0.0034	0.1169	0.029	0.0103	0.0091	0.0035	0.0023	0.0323	0.0243	0.0301	0.0688	0.028	0.0806	0.002
12	rs12581759	127801368	0.95	0.352537935866182	0.9	0.289513196358555	0.989622476968639	0.923876544277916	0.0099	0.0189	0.024	0.0087	0.1634	0.0074	0.0082	0.0581	0.0014	0.0885	0.1258	0.0377	0.0034	0.1166	0.0291	0.0104	0.0092	0.0034	0.0023	0.0321	0.0242	0.0305	0.0683	0.0281	0.0807	0.0021
12	rs1700393	127805964	0.96	0.3177447436144	0.9	0.289513196358555	0.592216709143834	1.46832899765787	0.0104	0.0191	0.0243	0.0094	0.1627	0.0082	0.0095	0.0571	0.0014	0.0878	0.127	0.0372	0.0038	0.1148	0.0291	0.0109	0.01	0.0037	0.0022	0.0321	0.0244	0.0324	0.0651	0.0288	0.0791	0.0024
12	rs1001823	127806038	0.96	0.3177447436144	0.9	0.289513196358555	0.587444550315074	1.48461162689774	0.0104	0.0191	0.0243	0.0094	0.1627	0.0082	0.0095	0.0571	0.0014	0.0878	0.127	0.0372	0.0038	0.1147	0.0291	0.0109	0.01	0.0037	0.0022	0.0321	0.0244	0.0324	0.0651	0.0288	0.079	0.0024
12	rs1700392	127806256	0.96	0.3177447436144	0.9	0.289513196358555	0.580929029858892	1.48152429378898	0.0104	0.0191	0.0243	0.0094	0.1626	0.0082	0.0095	0.057	0.0015	0.0878	0.127	0.0373	0.0038	0.1148	0.0291	0.0109	0.01	0.0037	0.0022	0.0321	0.0244	0.0325	0.0651	0.0288	0.079	0.0024
12	rs2695957	127809323	0.96	0.3177447436144	0.9	0.289513196358555	0.482593503909629	1.5389761489897	0.0107	0.0191	0.0242	0.0095	0.1622	0.0084	0.0097	0.0566	0.0016	0.0878	0.1271	0.0372	0.0042	0.1136	0.0292	0.0109	0.0101	0.0038	0.0022	0.032	0.0244	0.0332	0.065	0.0288	0.0785	0.0025
12	rs12308815	127809688	0.96	0.3177447436144	0.9	0.289513196358555	0.453164584842496	1.5413917992122	0.0108	0.0192	0.0241	0.0095	0.1625	0.0084	0.0097	0.0564	0.0017	0.0877	0.1272	0.0371	0.0042	0.1131	0.0291	0.0108	0.0101	0.0038	0.0022	0.0321	0.0243	0.0336	0.065	0.0288	0.0783	0.0026
12	rs34901868	127813550	0.97	0.285396128624663	0.89	0.325204496311925	0.374905175203892	1.45463972767808	0.0109	0.0195	0.0246	0.0093	0.1628	0.0087	0.0099	0.055	0.0016	0.0887	0.1305	0.0363	0.0042	0.1104	0.0292	0.0099	0.0101	0.0037	0.0018	0.032	0.0234	0.0358	0.0645	0.0292	0.0776	0.0028
12	rs2017952	127814681	0.97	0.285396128624663	0.89	0.325204496311925	0.363726964745975	1.45857327877298	0.0109	0.0195	0.0246	0.0093	0.1628	0.0087	0.0099	0.055	0.0016	0.0887	0.1305	0.0363	0.0042	0.1104	0.0292	0.0099	0.0101	0.0037	0.0018	0.032	0.0234	0.0359	0.0645	0.0292	0.0776	0.0028
12	rs1700400	127816720	0.97	0.285396128624663	0.89	0.325204496311925	0.341369803015636	1.47449587421784	0.0109	0.0195	0.0246	0.0093	0.1628	0.0088	0.01	0.055	0.0016	0.0887	0.1306	0.0364	0.0042	0.1102	0.0292	0.0099	0.0101	0.0037	0.0017	0.032	0.0234	0.036	0.0645	0.0292	0.0776	0.0028
12	rs76511218	127818293	0.96	0.3177447436144	0.89	0.325204496311925	0.386811104713067	1.46576069037156	0.0108	0.0195	0.0246	0.0093	0.163	0.0089	0.01	0.0549	0.0016	0.0886	0.1303	0.0365	0.0042	0.1097	0.0293	0.0098	0.0102	0.0036	0.0017	0.0321	0.0235	0.0361	0.0644	0.0292	0.0777	0.0028
12	rs11833435	127822897	0.96	0.3177447436144	0.89	0.325204496311925	0.396482825946599	1.47243978849489	0.0108	0.0196	0.0247	0.0093	0.163	0.009	0.0101	0.0549	0.0016	0.0885	0.1302	0.0365	0.0042	0.1093	0.0293	0.0098	0.0102	0.0036	0.0017	0.0321	0.0236	0.0361	0.0643	0.0292	0.0778	0.0029
12	rs116254033	127826958	0.96	0.3177447436144	0.89	0.325204496311925	0.385978203182991	1.4791237448403	0.0108	0.0196	0.0247	0.0093	0.1631	0.009	0.0101	0.0549	0.0016	0.0885	0.1302	0.0365	0.0042	0.1092	0.0294	0.0098	0.0102	0.0036	0.0017	0.0321	0.0236	0.0361	0.0643	0.0291	0.0778	0.0029
12	rs2463425	127832493	0.96	0.3177447436144	0.89	0.325204496311925	0.365559998759448	1.49353633690996	0.0108	0.0196	0.0247	0.0093	0.1631	0.009	0.0101	0.0549	0.0016	0.0885	0.1302	0.0366	0.0042	0.1091	0.0294	0.0098	0.0102	0.0036	0.0017	0.0321	0.0237	0.0361	0.0643	0.0291	0.0778	0.0029
12	rs2054798	127838218	0.96	0.3177447436144	0.89	0.325204496311925	0.387311281858398	1.5654077338061	0.0107	0.0195	0.0249	0.0094	0.1632	0.0094	0.0103	0.0548	0.0017	0.0881	0.1303	0.0367	0.0043	0.1082	0.0293	0.0099	0.0104	0.0036	0.0016	0.032	0.0239	0.0364	0.0638	0.0292	0.0778	0.0029
12	rs114194274	127838954	0.96	0.3177447436144	0.89	0.325204496311925	0.388535313897444	1.58393394458692	0.0108	0.0195	0.025	0.0094	0.1632	0.0095	0.0104	0.0548	0.0017	0.0881	0.1303	0.0367	0.0043	0.108	0.0293	0.0099	0.0105	0.0036	0.0016	0.0318	0.024	0.0364	0.0637	0.0292	0.0778	0.0029
12	rs12809074	127840984	0.96	0.3177447436144	0.87	0.405435896572436	0.336282659092926	1.62804536928802	0.0107	0.0195	0.025	0.0094	0.1631	0.0096	0.0105	0.0548	0.0017	0.0881	0.1303	0.0368	0.0044	0.1078	0.0293	0.0099	0.0105	0.0036	0.0017	0.0317	0.0241	0.0365	0.0635	0.0292	0.0779	0.003
12	rs2251839	127841167	0.96	0.3177447436144	0.87	0.405435896572436	0.326583899642724	1.63587960301603	0.0107	0.0195	0.025	0.0094	0.1631	0.0096	0.0105	0.0548	0.0017	0.0881	0.1303	0.0368	0.0044	0.1078	0.0293	0.0099	0.0106	0.0036	0.0017	0.0317	0.0241	0.0365	0.0635	0.0292	0.0779	0.003
12	rs1684223	127842255	0.96	0.3177447436144	0.87	0.405435896572436	0.384702853330313	1.65644968243683	0.0107	0.0195	0.0251	0.0093	0.1629	0.0097	0.0105	0.055	0.0017	0.0884	0.1305	0.0369	0.0043	0.1074	0.0292	0.0099	0.0106	0.0036	0.0016	0.0316	0.0241	0.0366	0.0632	0.0292	0.0779	0.003
12	rs76801415	127842682	0.96	0.3177447436144	0.86	0.450156947394433	0.394853144909075	1.68160437539064	0.0107	0.0194	0.0251	0.0093	0.1626	0.0097	0.0105	0.0551	0.0017	0.0887	0.1306	0.037	0.0044	0.1072	0.029	0.01	0.0107	0.0035	0.0016	0.0315	0.0241	0.0366	0.0631	0.0291	0.0781	0.003
12	rs117052393	127848099	0.96	0.3177447436144	0.86	0.450156947394433	0.347179598305125	1.78313001736618	0.0106	0.0193	0.0251	0.009	0.1612	0.0097	0.0106	0.0556	0.0018	0.09	0.1311	0.0375	0.0045	0.1061	0.0286	0.0102	0.0108	0.003	0.0015	0.0314	0.0243	0.0375	0.0622	0.029	0.0788	0.0029
12	rs75180075	127848671	0.96	0.3177447436144	0.86	0.450156947394433	0.345027728812259	1.78454129032224	0.0106	0.0193	0.0251	0.009	0.1612	0.0097	0.0106	0.0556	0.0018	0.09	0.1311	0.0376	0.0045	0.1061	0.0286	0.0102	0.0108	0.003	0.0015	0.0314	0.0243	0.0375	0.0622	0.029	0.0788	0.0029
12	rs118074358	127849992	0.96	0.3177447436144	0.86	0.450156947394433	0.344294528783084	1.79124704344877	0.0106	0.0193	0.0251	0.009	0.1612	0.0097	0.0106	0.0556	0.0018	0.09	0.1311	0.0376	0.0045	0.1061	0.0286	0.0102	0.0108	0.003	0.0015	0.0315	0.0243	0.0375	0.0622	0.029	0.0788	0.0029
12	rs77642724	127850122	0.96	0.3177447436144	0.86	0.450156947394433	0.345132537550096	1.79265924446519	0.0106	0.0193	0.0251	0.009	0.1612	0.0097	0.0106	0.0556	0.0018	0.09	0.1311	0.0376	0.0045	0.1061	0.0286	0.0102	0.0108	0.003	0.0015	0.0315	0.0243	0.0375	0.0622	0.029	0.0789	0.0029
12	rs1354560	127851380	0.96	0.3177447436144	0.86	0.450156947394433	0.34860045921501	1.7891290438949	0.0106	0.0193	0.0251	0.009	0.1612	0.0097	0.0106	0.0556	0.0018	0.09	0.1311	0.0376	0.0045	0.1061	0.0286	0.0102	0.0108	0.003	0.0015	0.0315	0.0243	0.0375	0.0622	0.029	0.0789	0.0029
12	rs12367651	127853020	0.96	0.3177447436144	0.86	0.450156947394433	0.356442060703167	1.77872083385764	0.0106	0.0193	0.0251	0.009	0.1612	0.0097	0.0106	0.0556	0.0018	0.09	0.1311	0.0376	0.0045	0.106	0.0286	0.0102	0.0108	0.003	0.0015	0.0315	0.0243	0.0375	0.0622	0.029	0.0789	0.0029
12	rs117636484	127854167	0.96	0.3177447436144	0.86	0.450156947394433	0.361469144574572	1.76885002662062	0.0106	0.0193	0.0251	0.009	0.1612	0.0097	0.0106	0.0556	0.0018	0.09	0.1311	0.0376	0.0045	0.106	0.0286	0.0102	0.0108	0.003	0.0015	0.0315	0.0243	0.0375	0.0622	0.029	0.0789	0.0029
12	rs74342387	127855522	0.96	0.3177447436144	0.82	0.661616834019215	0.372394092135469	1.76515053726094	0.0106	0.0193	0.0251	0.009	0.1611	0.0097	0.0106	0.0557	0.0018	0.0901	0.1311	0.0376	0.0045	0.1059	0.0285	0.0102	0.0108	0.003	0.0015	0.0315	0.0244	0.0375	0.0621	0.0291	0.0789	0.003
12	rs11059093	127860333	0.95	0.352537935866182	0.82	0.661616834019215	0.356175675645704	1.74174680206424	0.0106	0.0191	0.025	0.0091	0.1604	0.0098	0.0107	0.0559	0.0018	0.0907	0.1312	0.0376	0.0048	0.1052	0.028	0.0101	0.0109	0.0029	0.0016	0.0314	0.0247	0.0375	0.0621	0.0294	0.0789	0.0029
12	rs7314192	127861756	0.95	0.352537935866182	0.81	0.722979171095748	0.354526374578239	1.73506845166872	0.0106	0.0192	0.025	0.0091	0.1604	0.0098	0.0107	0.0559	0.0018	0.0907	0.1312	0.0376	0.0048	0.1051	0.028	0.0101	0.0109	0.0029	0.0016	0.0314	0.0247	0.0375	0.0621	0.0294	0.0788	0.0029
12	rs34273811	127870384	0.95	0.352537935866182	0.8	0.78786632127418	0.309658542985658	1.76708822427382	0.0107	0.0192	0.025	0.0091	0.1601	0.0098	0.0107	0.0559	0.0019	0.0908	0.1311	0.0376	0.0049	0.1043	0.0285	0.0101	0.0109	0.0029	0.0017	0.0316	0.0248	0.0376	0.0621	0.0293	0.0789	0.003
12	rs59975922	127871299	0.95	0.352537935866182	0.78	0.928434583535755	0.300666259704393	1.77554720370101	0.0107	0.0192	0.025	0.0091	0.1602	0.0098	0.0107	0.0559	0.0019	0.0908	0.1312	0.0376	0.0049	0.1043	0.0285	0.0101	0.0109	0.0029	0.0017	0.0315	0.0248	0.0376	0.062	0.0292	0.0789	0.003
12	rs11059098	127871604	0.95	0.352537935866182	0.78	0.928434583535755	0.312139816450251	1.74139521599331	0.0107	0.0192	0.0249	0.0091	0.1601	0.0098	0.0107	0.0559	0.0019	0.0909	0.1312	0.0376	0.0049	0.1043	0.0284	0.0101	0.0109	0.0029	0.0017	0.0315	0.0248	0.0376	0.062	0.0292	0.0788	0.003
12	rs60249842	127875131	0.93	0.429746626914861	0.77	1.00421642385407	0.623739630905836	1.87554780649803	0.0102	0.0177	0.0248	0.0097	0.1562	0.0112	0.0112	0.0568	0.0025	0.0936	0.1367	0.0361	0.0067	0.1007	0.0281	0.0111	0.0113	0.0033	0.0032	0.0301	0.0248	0.0366	0.0578	0.0281	0.0794	0.0041
12	rs1910780	127875442	0.93	0.429746626914861	0.77	1.00421642385407	0.674811353520957	1.76708822427382	0.0099	0.0177	0.0248	0.0095	0.1554	0.0112	0.0113	0.0576	0.0025	0.0939	0.1384	0.0355	0.0069	0.1009	0.0282	0.0111	0.0111	0.0034	0.0033	0.0301	0.0245	0.0362	0.0573	0.0279	0.0794	0.0041
12	rs1875951	127875884	0.92	0.472297109457422	0.77	1.00421642385407	0.790688849414388	1.50075095874066	0.0096	0.0174	0.0237	0.009	0.1559	0.0109	0.0111	0.0575	0.0024	0.0948	0.1416	0.035	0.007	0.1025	0.0278	0.0107	0.0106	0.0034	0.0034	0.0306	0.0242	0.0355	0.0561	0.0275	0.0797	0.0041
12	rs116903617	127876255	0.92	0.472297109457422	0.77	1.00421642385407	0.818103246667806	1.43482718622412	0.0095	0.0174	0.0235	0.009	0.156	0.0108	0.0109	0.0575	0.0023	0.0955	0.1423	0.0348	0.007	0.1031	0.0277	0.0106	0.0105	0.0034	0.0034	0.0305	0.0242	0.0353	0.056	0.0273	0.08	0.0041
12	rs113453449	127876570	0.92	0.472297109457422	0.77	1.00421642385407	0.825217600239456	1.38142112120373	0.0094	0.0174	0.0233	0.0089	0.1559	0.0108	0.0108	0.0575	0.0022	0.0959	0.1427	0.0347	0.007	0.1033	0.0275	0.0106	0.0104	0.0034	0.0034	0.0306	0.0242	0.0351	0.056	0.0272	0.0801	0.004
12	rs56756331	127876663	0.92	0.472297109457422	0.76	1.08372498247965	0.771355218054718	1.36719108488753	0.0094	0.0174	0.0233	0.0089	0.1558	0.0108	0.0108	0.0575	0.0022	0.096	0.1428	0.0346	0.007	0.1034	0.0275	0.0105	0.0104	0.0034	0.0034	0.0306	0.0243	0.0351	0.056	0.0272	0.0802	0.004
12	rs113268891	127879519	0.92	0.472297109457422	0.76	1.08372498247965	0.767974063626057	1.32565998325499	0.0094	0.0174	0.0232	0.0089	0.1558	0.0107	0.0107	0.0575	0.0021	0.0962	0.1431	0.0345	0.007	0.1038	0.0273	0.0105	0.0103	0.0034	0.0034	0.0307	0.0244	0.035	0.056	0.0271	0.0802	0.004
12	rs118105100	127880444	0.92	0.472297109457422	0.76	1.08372498247965	0.751698026396508	1.31976866758592	0.0094	0.0174	0.0231	0.0089	0.1558	0.0107	0.0107	0.0575	0.0021	0.0962	0.1431	0.0345	0.007	0.1038	0.0273	0.0105	0.0103	0.0034	0.0034	0.0308	0.0244	0.035	0.056	0.0271	0.0802	0.0039
12	rs6489171	127882841	0.92	0.472297109457422	0.76	1.08372498247965	0.711568931807217	1.32616515937112	0.0094	0.0174	0.0231	0.0089	0.1558	0.0107	0.0107	0.0574	0.0021	0.0963	0.1433	0.0344	0.0069	0.1039	0.0273	0.0105	0.0103	0.0034	0.0034	0.0308	0.0244	0.0349	0.056	0.0272	0.0802	0.0039
12	rs55890069	127889011	0.92	0.472297109457422	0.76	1.08372498247965	0.713425892584321	1.3016178864775	0.0093	0.0173	0.0231	0.0088	0.1558	0.0107	0.0107	0.0575	0.0021	0.0964	0.1436	0.0344	0.0069	0.104	0.0271	0.0105	0.0102	0.0034	0.0034	0.0308	0.0245	0.0349	0.056	0.0271	0.0801	0.0039
12	rs111268156	127890700	0.92	0.472297109457422	0.76	1.08372498247965	0.714169278524568	1.29876472096387	0.0093	0.0173	0.0231	0.0088	0.1559	0.0107	0.0107	0.0575	0.0021	0.0965	0.1436	0.0343	0.0069	0.104	0.0271	0.0105	0.0102	0.0034	0.0034	0.0309	0.0245	0.0349	0.056	0.0271	0.0801	0.0039
12	rs73427246	127896734	0.92	0.472297109457422	0.76	1.08372498247965	0.732038160788632	1.22430121500606	0.0092	0.0173	0.0227	0.0087	0.1563	0.0106	0.0105	0.0577	0.002	0.0968	0.1452	0.0337	0.0067	0.1049	0.0265	0.0106	0.0101	0.0032	0.0033	0.0312	0.0246	0.0349	0.0558	0.027	0.0795	0.0037
12	rs79642083	127896761	0.92	0.472297109457422	0.76	1.08372498247965	0.730910942509205	1.22695925846919	0.0092	0.0173	0.0227	0.0087	0.1563	0.0106	0.0105	0.0577	0.002	0.0968	0.1452	0.0337	0.0067	0.1049	0.0265	0.0106	0.0101	0.0032	0.0033	0.0312	0.0246	0.0349	0.0558	0.027	0.0795	0.0037
12	rs1402328	127897979	0.92	0.472297109457422	0.76	1.08372498247965	0.720875199154812	1.21799242445961	0.0092	0.0173	0.0227	0.0087	0.1563	0.0106	0.0105	0.0577	0.002	0.0969	0.1454	0.0336	0.0067	0.105	0.0265	0.0107	0.0101	0.0032	0.0033	0.0312	0.0246	0.0349	0.0558	0.0269	0.0794	0.0037
12	rs12369937	127898390	0.92	0.472297109457422	0.76	1.08372498247965	0.739044004632524	1.20887146391723	0.0092	0.0173	0.0227	0.0087	0.1563	0.0106	0.0105	0.0577	0.002	0.0969	0.1455	0.0336	0.0067	0.105	0.0265	0.0107	0.0101	0.0032	0.0033	0.0312	0.0246	0.0349	0.0558	0.0269	0.0794	0.0037
12	rs75550195	127899871	0.92	0.472297109457422	0.76	1.08372498247965	0.860619004341732	1.15983066021685	0.0092	0.017	0.022	0.0085	0.1568	0.0104	0.0102	0.0584	0.0018	0.0978	0.1471	0.033	0.0063	0.1064	0.026	0.0108	0.0099	0.0031	0.0033	0.0317	0.0243	0.0346	0.0553	0.0266	0.0788	0.0034
12	rs117952254	127905253	0.91	0.517562282080777	0.76	1.08372498247965	1.15959904443992	1.00074304296834	0.0091	0.0163	0.0207	0.0081	0.158	0.0102	0.0097	0.06	0.0014	0.0992	0.1502	0.0316	0.0055	0.1091	0.0252	0.0113	0.0093	0.0029	0.0031	0.0328	0.0236	0.0345	0.0545	0.0262	0.0781	0.0028
12	rs75555799	127905254	0.91	0.517562282080777	0.76	1.08372498247965	1.19827919451351	1.00186346554935	0.0091	0.0163	0.0207	0.0081	0.158	0.0102	0.0097	0.06	0.0013	0.0992	0.1502	0.0316	0.0055	0.1091	0.0252	0.0113	0.0093	0.0029	0.0031	0.0328	0.0236	0.0345	0.0545	0.0262	0.078	0.0028
12	rs1485862	127905639	0.91	0.517562282080777	0.76	1.08372498247965	1.16233240096585	1.01420399042355	0.0091	0.0163	0.0207	0.0081	0.158	0.0102	0.0097	0.0601	0.0013	0.0992	0.1502	0.0316	0.0055	0.1091	0.0252	0.0113	0.0093	0.0029	0.0031	0.0328	0.0236	0.0345	0.0545	0.0262	0.078	0.0028
12	rs117597704	127906145	0.91	0.517562282080777	0.76	1.08372498247965	1.16570701705945	1.02528689802769	0.0091	0.0163	0.0207	0.0081	0.158	0.0102	0.0097	0.0601	0.0013	0.0992	0.1502	0.0316	0.0055	0.1091	0.0252	0.0113	0.0093	0.0029	0.0031	0.0328	0.0236	0.0345	0.0545	0.0262	0.0781	0.0028
12	rs12831231	127906280	0.91	0.517562282080777	0.76	1.08372498247965	1.17722768337629	1.04284122301051	0.0091	0.0163	0.0207	0.0082	0.158	0.0102	0.0096	0.0601	0.0013	0.0991	0.1502	0.0318	0.0055	0.1092	0.0252	0.0113	0.0093	0.0029	0.0031	0.0328	0.0236	0.0344	0.0545	0.0262	0.0781	0.0028
12	rs11059112	127906299	0.91	0.517562282080777	0.76	1.08372498247965	1.16661973391296	1.04300253311183	0.0091	0.0163	0.0207	0.0082	0.1581	0.0102	0.0096	0.0601	0.0013	0.0991	0.1502	0.0318	0.0055	0.1092	0.0252	0.0113	0.0093	0.0028	0.0031	0.0328	0.0236	0.0344	0.0545	0.0262	0.0781	0.0028
12	rs12424139	127908437	0.91	0.517562282080777	0.76	1.08372498247965	1.11495538062874	1.0455841362052	0.0091	0.0162	0.0207	0.0082	0.1582	0.0103	0.0096	0.0601	0.0013	0.0992	0.1501	0.0318	0.0055	0.1093	0.0251	0.0113	0.0093	0.0029	0.003	0.0328	0.0236	0.0344	0.0546	0.0262	0.0781	0.0027
12	rs1700405	127909200	0.91	0.517562282080777	0.76	1.08372498247965	1.05219316159101	1.14208865390892	0.0091	0.0161	0.0206	0.0082	0.1583	0.0104	0.0098	0.0601	0.0013	0.0992	0.15	0.0318	0.0055	0.1094	0.0251	0.0113	0.0093	0.0028	0.003	0.0329	0.0235	0.0344	0.0545	0.0262	0.0781	0.0027
12	rs11059115	127915170	0.91	0.517562282080777	0.76	1.08372498247965	0.993214486877213	1.13258106505008	0.0092	0.016	0.0204	0.0081	0.1593	0.0103	0.0096	0.0599	0.0013	0.0998	0.1497	0.0316	0.0055	0.1102	0.0249	0.0113	0.0092	0.0028	0.0029	0.0331	0.0233	0.0336	0.0546	0.0262	0.0783	0.0027
12	rs104216	127915666	0.91	0.517562282080777	0.75	1.16700258790913	1.00608648212932	1.14241675906184	0.0092	0.016	0.0204	0.0081	0.1594	0.0103	0.0096	0.0598	0.0013	0.0997	0.1497	0.0315	0.0055	0.1103	0.0249	0.0113	0.0092	0.0028	0.0029	0.0331	0.0234	0.0336	0.0547	0.0262	0.0783	0.0027
12	Affx-7103562	127916261	0.91	0.517562282080777	0.75	1.16700258790913	0.997068974887368	1.09372062437531	0.0092	0.016	0.0203	0.0081	0.1594	0.0103	0.0096	0.0599	0.0013	0.0997	0.1497	0.0315	0.0054	0.1104	0.0248	0.0113	0.0092	0.0027	0.0029	0.0331	0.0233	0.0335	0.0547	0.0262	0.0783	0.0027
12	rs1879388	127918152	0.91	0.517562282080777	0.75	1.16700258790913	0.614815171528709	1.32667036798017	0.0093	0.0165	0.02	0.0082	0.1608	0.0102	0.0099	0.0589	0.0012	0.099	0.1503	0.0299	0.005	0.1124	0.0247	0.0113	0.0093	0.0026	0.0023	0.0331	0.0227	0.0338	0.0545	0.0259	0.0797	0.0024
12	rs7977198	127918463	0.91	0.517562282080777	0.76	1.08372498247965	0.555603974568383	1.32616515937112	0.0094	0.0167	0.0197	0.0082	0.1614	0.0102	0.0099	0.0582	0.0012	0.0997	0.1501	0.0296	0.0049	0.1132	0.0246	0.0113	0.0093	0.0025	0.0022	0.033	0.0225	0.0337	0.0546	0.0258	0.0795	0.0024
12	rs78598097	127922010	0.9	0.565600701999265	0.76	1.08372498247965	0.397101865474838	1.52328894813318	0.0096	0.0172	0.0195	0.0085	0.1621	0.0103	0.0103	0.0575	0.0011	0.1014	0.15	0.0286	0.0047	0.1143	0.0245	0.011	0.0095	0.0022	0.0017	0.0329	0.0221	0.0333	0.0548	0.0252	0.0798	0.0022
12	rs7971633	127922107	0.9	0.565600701999265	0.76	1.08372498247965	0.399695843907923	1.53535378749397	0.0096	0.0172	0.0195	0.0085	0.1621	0.0103	0.0103	0.0575	0.0011	0.1014	0.15	0.0286	0.0047	0.1143	0.0245	0.011	0.0095	0.0022	0.0017	0.0329	0.0221	0.0333	0.0548	0.0252	0.0798	0.0022
12	rs11059129	127924638	0.9	0.565600701999265	0.76	1.08372498247965	0.396539082166992	1.57232946820983	0.0096	0.0172	0.0195	0.0085	0.162	0.0103	0.0103	0.0574	0.0011	0.1015	0.15	0.0284	0.0046	0.1148	0.0245	0.011	0.0094	0.0022	0.0017	0.0329	0.0222	0.0334	0.0547	0.0252	0.0797	0.0021
12	rs11059130	127924639	0.9	0.565600701999265	0.77	1.00421642385407	0.396707874950106	1.57181017394364	0.0096	0.0172	0.0195	0.0085	0.162	0.0103	0.0103	0.0574	0.0011	0.1015	0.15	0.0284	0.0046	0.1148	0.0245	0.011	0.0094	0.0022	0.0017	0.0329	0.0222	0.0334	0.0547	0.0252	0.0797	0.0021
12	rs7975510	127926728	0.9	0.565600701999265	0.77	1.00421642385407	0.39924410674613	1.79442472193554	0.0094	0.0172	0.0192	0.0088	0.162	0.0104	0.0104	0.0573	0.0011	0.1021	0.1494	0.028	0.0047	0.1153	0.0246	0.0108	0.0096	0.0022	0.0016	0.0329	0.0224	0.0334	0.0548	0.0253	0.0795	0.0021
12	rs10744310	127930683	0.9	0.565600701999265	0.77	1.00421642385407	0.411015345164212	1.95395234459311	0.0095	0.0172	0.0192	0.0089	0.1621	0.0104	0.0104	0.0571	0.0011	0.1021	0.1492	0.0279	0.0048	0.1156	0.0246	0.0109	0.0097	0.0022	0.0015	0.0327	0.0225	0.0331	0.0547	0.0253	0.0796	0.002
12	rs74381881	127932685	0.9	0.565600701999265	0.78	0.928434583535755	0.376273499449154	1.97344363612642	0.0097	0.0173	0.0192	0.009	0.1627	0.0103	0.0104	0.0568	0.0012	0.1024	0.1488	0.0277	0.0048	0.1159	0.0245	0.0109	0.0097	0.0023	0.0014	0.0327	0.0224	0.0329	0.0548	0.0251	0.0794	0.002
12	rs1700375	127932885	0.9	0.565600701999265	0.78	0.928434583535755	0.3857007713477	1.93930680992466	0.0097	0.0173	0.0192	0.009	0.1628	0.0103	0.0104	0.0567	0.0012	0.1024	0.1487	0.0277	0.0048	0.1159	0.0246	0.0109	0.0098	0.0023	0.0014	0.0327	0.0224	0.0329	0.0548	0.0251	0.0794	0.002
12	rs901235	127944690	0.9	0.565600701999265	0.78	0.928434583535755	0.380944767472522	1.92004094967121	0.0101	0.0177	0.0195	0.0093	0.1628	0.0101	0.0105	0.0561	0.0012	0.1029	0.1479	0.0269	0.0049	0.1164	0.0244	0.0111	0.01	0.0024	0.0013	0.0325	0.0224	0.033	0.0552	0.0249	0.079	0.0019
12	rs117642008	127949342	0.9	0.565600701999265	0.78	0.928434583535755	0.374194649675633	1.88941394184239	0.0101	0.0177	0.0196	0.0093	0.1629	0.0101	0.0105	0.056	0.0012	0.1029	0.1478	0.0268	0.0049	0.1165	0.0244	0.0111	0.01	0.0024	0.0013	0.0325	0.0224	0.033	0.0552	0.0249	0.0789	0.0019
12	rs74812221	127955638	0.9	0.565600701999265	0.79	0.8563340912432	0.39333889746414	1.95716925240284	0.0102	0.0178	0.0196	0.0093	0.1629	0.0101	0.0105	0.0559	0.0012	0.103	0.1477	0.0267	0.005	0.1167	0.0244	0.0111	0.01	0.0025	0.0013	0.0324	0.0223	0.0331	0.0552	0.0248	0.0788	0.0019
12	rs11059177	127966705	0.9	0.565600701999265	0.79	0.8563340912432	0.335300966875755	1.79636703709817	0.0106	0.0179	0.0197	0.0093	0.1637	0.0099	0.0106	0.0561	0.0013	0.1027	0.1474	0.0264	0.005	0.1179	0.024	0.0107	0.01	0.0026	0.0012	0.032	0.0222	0.0331	0.0552	0.0244	0.0789	0.0018
12	rs61934703	127971599	0.9	0.565600701999265	0.79	0.8563340912432	0.352139238766692	1.88816895839564	0.0106	0.0179	0.0197	0.0094	0.1638	0.0099	0.0106	0.0561	0.0013	0.1027	0.1474	0.0264	0.005	0.118	0.024	0.0107	0.0099	0.0026	0.0012	0.032	0.0222	0.0331	0.0552	0.0244	0.079	0.0018
12	rs6489178	127973871	0.9	0.565600701999265	0.79	0.8563340912432	0.356442060703167	1.88870250860613	0.0106	0.0179	0.0197	0.0094	0.1638	0.0099	0.0106	0.0561	0.0013	0.1027	0.1473	0.0263	0.005	0.118	0.024	0.0107	0.0099	0.0026	0.0012	0.032	0.0222	0.0331	0.0552	0.0245	0.079	0.0018
12	rs10847383	127975455	0.9	0.565600701999265	0.79	0.8563340912432	0.354738966308829	1.89012541272577	0.0106	0.0179	0.0197	0.0094	0.1637	0.0099	0.0106	0.0561	0.0013	0.1027	0.1473	0.0263	0.005	0.118	0.024	0.0107	0.01	0.0026	0.0012	0.032	0.0222	0.0331	0.0552	0.0245	0.079	0.0018
12	rs11059202	127975672	0.9	0.565600701999265	0.79	0.8563340912432	0.354898453147593	1.891014804244	0.0106	0.0179	0.0197	0.0094	0.1637	0.0099	0.0106	0.0561	0.0013	0.1027	0.1473	0.0263	0.005	0.118	0.024	0.0107	0.01	0.0026	0.0012	0.032	0.0222	0.0331	0.0552	0.0245	0.079	0.0018
12	rs117926384	127977589	0.9	0.565600701999265	0.79	0.8563340912432	0.316281769281929	1.77995524554897	0.0107	0.0179	0.0197	0.0094	0.1637	0.0099	0.0106	0.0561	0.0013	0.1028	0.1472	0.0262	0.0049	0.118	0.024	0.0107	0.01	0.0026	0.0012	0.032	0.0222	0.0331	0.0553	0.0245	0.079	0.0018
12	rs10744313	127988416	0.9	0.565600701999265	0.79	0.8563340912432	0.313234884020818	1.80802728422902	0.011	0.0178	0.0198	0.0094	0.1636	0.0097	0.0107	0.0561	0.0012	0.103	0.1472	0.0259	0.0049	0.1179	0.0239	0.0106	0.0101	0.0026	0.0012	0.032	0.0222	0.0331	0.0556	0.0243	0.079	0.0018
12	rs10128788	127988948	0.9	0.565600701999265	0.79	0.8563340912432	0.303501092470631	1.7686738348798	0.011	0.0178	0.0198	0.0094	0.1635	0.0096	0.0107	0.0561	0.0012	0.1031	0.1472	0.0259	0.0049	0.118	0.0239	0.0106	0.0101	0.0026	0.0012	0.0321	0.0222	0.0331	0.0556	0.0244	0.0789	0.0018
12	rs10744314	127994686	0.91	0.517562282080777	0.8	0.78786632127418	0.304923794977083	1.66971867623707	0.0112	0.0178	0.0198	0.0093	0.1639	0.0092	0.0104	0.0564	0.0012	0.1031	0.1472	0.0259	0.005	0.1175	0.0242	0.0104	0.01	0.0026	0.0013	0.0327	0.0221	0.0327	0.0555	0.0245	0.0788	0.0018
12	rs10773405	127994984	0.91	0.517562282080777	0.8	0.78786632127418	0.304923794977083	1.68247882171423	0.0112	0.0178	0.0197	0.0093	0.164	0.0092	0.0104	0.0564	0.0012	0.1031	0.1472	0.0259	0.005	0.1176	0.0242	0.0104	0.01	0.0026	0.0013	0.0327	0.0221	0.0327	0.0555	0.0245	0.0788	0.0018
12	rs35287526	127995219	0.91	0.517562282080777	0.8	0.78786632127418	0.302473059028106	1.66744785178573	0.0112	0.0178	0.0197	0.0093	0.164	0.0092	0.0104	0.0564	0.0012	0.1031	0.1472	0.0259	0.005	0.1177	0.0242	0.0104	0.01	0.0026	0.0013	0.0327	0.0221	0.0327	0.0555	0.0245	0.0788	0.0018
12	rs77799129	127996955	0.91	0.517562282080777	0.8	0.78786632127418	0.292390570506471	1.60874550370223	0.0112	0.0178	0.0197	0.0093	0.1638	0.0092	0.0104	0.0564	0.0011	0.1032	0.1471	0.0259	0.005	0.1177	0.0241	0.0104	0.01	0.0026	0.0013	0.0327	0.0221	0.0328	0.0556	0.0244	0.0788	0.0018
12	rs4514469	128003080	0.91	0.517562282080777	0.8	0.78786632127418	0.249678176095125	1.41437809828679	0.0112	0.0181	0.0199	0.0093	0.1632	0.0092	0.0103	0.0563	0.0012	0.1031	0.1466	0.0261	0.0049	0.1182	0.0239	0.0103	0.0102	0.0026	0.0013	0.0327	0.0221	0.0324	0.056	0.0244	0.0789	0.0018
12	rs77769471	128003246	0.91	0.517562282080777	0.8	0.78786632127418	0.249678176095125	1.40009238727925	0.0112	0.0181	0.0199	0.0093	0.1631	0.0092	0.0104	0.0563	0.0012	0.1031	0.1466	0.0261	0.0049	0.1182	0.0239	0.0103	0.0102	0.0026	0.0013	0.0327	0.022	0.0324	0.056	0.0244	0.0789	0.0018
12	rs117303857	128009705	0.91	0.517562282080777	0.8	0.78786632127418	0.231827125975476	1.34454181555181	0.0112	0.0181	0.0199	0.0092	0.1632	0.0092	0.0103	0.0563	0.0012	0.1031	0.1466	0.0261	0.0049	0.1184	0.0239	0.0103	0.0102	0.0026	0.0013	0.0326	0.022	0.0323	0.056	0.0245	0.0789	0.0018
12	rs79847896	128017690	0.92	0.472297109457422	0.8	0.78786632127418	0.20763509483828	1.28016162291384	0.0112	0.0182	0.0199	0.0091	0.1633	0.009	0.0103	0.0563	0.0012	0.1029	0.147	0.0262	0.0048	0.1192	0.0237	0.01	0.0101	0.0026	0.0013	0.0321	0.0219	0.0317	0.0563	0.0247	0.079	0.0019
12	rs11611535	128021958	0.93	0.429746626914861	0.8	0.78786632127418	0.201243128399195	0.909561644483799	0.0115	0.0187	0.0198	0.0087	0.1643	0.0085	0.01	0.0562	0.0012	0.1019	0.1485	0.0264	0.0045	0.121	0.0235	0.0089	0.0101	0.0026	0.0012	0.0302	0.0213	0.0312	0.0574	0.0249	0.0793	0.002
12	rs74981709	128022512	0.93	0.429746626914861	0.8	0.78786632127418	0.228831909039157	0.864403198158675	0.0116	0.019	0.0196	0.0085	0.1644	0.0084	0.0099	0.0561	0.0012	0.1022	0.1492	0.0263	0.0045	0.1213	0.0235	0.0087	0.0099	0.0025	0.0012	0.0299	0.021	0.0308	0.0577	0.025	0.0793	0.002
12	rs12818856	128022772	0.93	0.429746626914861	0.81	0.722979171095748	0.210592514076687	0.842079763349433	0.0116	0.0191	0.0196	0.0085	0.1645	0.0083	0.0099	0.056	0.0012	0.1022	0.1493	0.0263	0.0045	0.1216	0.0237	0.0085	0.0099	0.0025	0.0012	0.0297	0.0209	0.0307	0.0578	0.025	0.0794	0.002
12	rs117823348	128025702	0.93	0.429746626914861	0.82	0.661616834019215	0.266974799469717	0.571877544373897	0.0122	0.0208	0.0194	0.0077	0.1639	0.0073	0.0091	0.0565	0.0013	0.102	0.1526	0.0264	0.0044	0.1243	0.024	0.0075	0.009	0.0023	0.0011	0.0272	0.0199	0.0311	0.0586	0.025	0.078	0.0019
12	rs73240306	128026928	0.93	0.429746626914861	0.82	0.661616834019215	0.339236684660293	0.586802377242007	0.0124	0.0212	0.0193	0.0075	0.1639	0.0071	0.009	0.0565	0.0014	0.1019	0.1533	0.0264	0.0044	0.1254	0.0241	0.0072	0.0088	0.0023	0.0011	0.0266	0.0195	0.0312	0.0587	0.0249	0.0774	0.0019
12	rs73240308	128031915	0.93	0.429746626914861	0.82	0.661616834019215	0.310649799187652	0.580394655003858	0.0124	0.0213	0.0193	0.0075	0.1639	0.0071	0.0089	0.0566	0.0014	0.102	0.1535	0.0264	0.0044	0.1257	0.0242	0.0072	0.0087	0.0023	0.0011	0.0265	0.0195	0.0312	0.0588	0.0249	0.0772	0.0019
12	rs7295630	128032490	0.93	0.429746626914861	0.82	0.661616834019215	0.271062931070976	0.545951448291419	0.0125	0.0213	0.0193	0.0075	0.1639	0.007	0.0089	0.0566	0.0014	0.1021	0.1535	0.0264	0.0044	0.1257	0.0242	0.0071	0.0087	0.0023	0.0011	0.0265	0.0194	0.0312	0.0588	0.025	0.0773	0.0019
12	rs11614031	128036286	0.93	0.429746626914861	0.82	0.661616834019215	0.258899479995897	0.568196299063306	0.0125	0.0213	0.0193	0.0073	0.1641	0.007	0.0089	0.0568	0.0015	0.1019	0.1538	0.0264	0.0044	0.1257	0.0242	0.007	0.0088	0.0023	0.0011	0.0265	0.0192	0.031	0.0591	0.0247	0.0773	0.0019
12	rs34799847	128036680	0.93	0.429746626914861	0.83	0.603719568470427	0.252021784109093	0.545531196764305	0.0126	0.0213	0.0193	0.0073	0.1641	0.007	0.0089	0.0568	0.0015	0.1019	0.1538	0.0264	0.0044	0.1257	0.0242	0.007	0.0088	0.0023	0.0011	0.0265	0.0192	0.031	0.0591	0.0247	0.0773	0.0019
12	rs10847408	128038626	0.93	0.429746626914861	0.83	0.603719568470427	0.253664991396818	0.555357781023941	0.0126	0.0213	0.0193	0.0073	0.1641	0.007	0.0089	0.0568	0.0015	0.1019	0.1537	0.0264	0.0044	0.1258	0.0242	0.007	0.0087	0.0023	0.0011	0.0265	0.0192	0.031	0.0592	0.0246	0.0775	0.0019
12	rs345661	128041839	0.93	0.429746626914861	0.85	0.498060230126391	0.25741718122805	0.544970985751814	0.0126	0.0213	0.0193	0.0072	0.1642	0.0069	0.0089	0.0568	0.0015	0.1019	0.1537	0.0264	0.0044	0.1258	0.0242	0.007	0.0087	0.0023	0.0011	0.0265	0.0191	0.031	0.0592	0.0246	0.0774	0.0019
12	rs61937269	128044645	0.93	0.429746626914861	0.85	0.498060230126391	0.167336673948479	0.417564527203756	0.0131	0.0214	0.0192	0.007	0.164	0.0068	0.0085	0.0573	0.0015	0.1015	0.1542	0.0264	0.0044	0.1264	0.024	0.0071	0.0086	0.0024	0.0011	0.0269	0.0186	0.0309	0.0598	0.0238	0.077	0.0021
12	rs345670	128046161	0.93	0.429746626914861	0.86	0.450156947394433	0.144160844720397	0.370368689147405	0.0134	0.0215	0.0191	0.0069	0.1639	0.0066	0.0082	0.0576	0.0016	0.1012	0.1546	0.0264	0.0045	0.1268	0.0239	0.0072	0.0085	0.0025	0.0011	0.0271	0.0183	0.0309	0.0603	0.0234	0.0768	0.0022
12	rs59575399	128047938	0.93	0.429746626914861	0.86	0.450156947394433	0.104562214420217	0.279551517987119	0.0138	0.0216	0.0191	0.0057	0.1629	0.006	0.0075	0.058	0.0015	0.1013	0.1571	0.0258	0.0045	0.1295	0.0236	0.0071	0.0072	0.0024	0.001	0.0273	0.0178	0.0299	0.0613	0.0223	0.0779	0.0021
12	rs7311013	128048281	0.93	0.429746626914861	0.86	0.450156947394433	0.0636139847938236	0.214266761911741	0.0139	0.0216	0.0191	0.0056	0.1626	0.0061	0.0075	0.0582	0.0015	0.1015	0.1574	0.0258	0.0045	0.1297	0.0236	0.0071	0.0066	0.0024	0.001	0.0274	0.0179	0.0298	0.0618	0.0221	0.0777	0.0021
12	rs7312143	128048413	0.93	0.429746626914861	0.86	0.450156947394433	0.0568001434652384	0.185341543807636	0.0139	0.0217	0.0191	0.0055	0.1626	0.0061	0.0074	0.0583	0.0015	0.1016	0.1573	0.0258	0.0044	0.1301	0.0232	0.0071	0.0064	0.0024	0.001	0.0274	0.0179	0.0298	0.0618	0.0222	0.0778	0.0021
12	rs12829106	128048583	0.93	0.429746626914861	0.86	0.450156947394433	0.0583875190732569	0.178561187598278	0.0139	0.0217	0.0191	0.0055	0.1626	0.006	0.0074	0.0582	0.0015	0.1017	0.1572	0.0258	0.0044	0.1303	0.0232	0.0071	0.0063	0.0024	9e-04	0.0274	0.0179	0.0297	0.0619	0.0223	0.0776	0.0021
12	rs10847413	128048949	0.93	0.429746626914861	0.86	0.450156947394433	0.0555229569875954	0.16136683400676	0.0139	0.0217	0.0191	0.0055	0.1627	0.006	0.0074	0.0582	0.0015	0.1018	0.1572	0.0257	0.0044	0.1305	0.0232	0.0071	0.006	0.0025	9e-04	0.0274	0.018	0.0298	0.0621	0.0223	0.0775	0.0021
12	rs12311610	128049320	0.93	0.429746626914861	0.86	0.450156947394433	0.0522281287806694	0.14958709986727	0.0139	0.0217	0.019	0.0053	0.1628	0.006	0.0073	0.0583	0.0015	0.102	0.1572	0.0256	0.0044	0.1307	0.0232	0.0069	0.006	0.0025	9e-04	0.0274	0.018	0.0297	0.0624	0.0223	0.0774	0.0021
12	rs10444467	128052636	0.93	0.429746626914861	0.86	0.450156947394433	0.0434659266929307	0.128172907879279	0.0139	0.0217	0.0189	0.005	0.1628	0.006	0.0072	0.0583	0.0015	0.1025	0.1568	0.0254	0.0044	0.1308	0.0232	0.0064	0.0059	0.0026	0.001	0.0273	0.0182	0.0297	0.0633	0.0222	0.0773	0.0021
12	rs11059266	128054753	0.93	0.429746626914861	0.87	0.405435896572436	0.0330113127212324	0.100421787636218	0.0139	0.0216	0.019	0.0051	0.1626	0.0059	0.0067	0.058	0.0015	0.1012	0.1577	0.0256	0.0044	0.1312	0.0235	0.0063	0.0057	0.0027	0.0011	0.0272	0.0185	0.0295	0.0643	0.0224	0.0768	0.0022
12	rs345676	128056223	0.93	0.429746626914861	0.87	0.405435896572436	0.033457584605875	0.0832365891098821	0.0141	0.0215	0.0189	0.0051	0.1622	0.0057	0.0064	0.0577	0.0015	0.1013	0.159	0.0255	0.0044	0.1313	0.0235	0.006	0.0054	0.0028	0.0011	0.0272	0.0187	0.0295	0.0649	0.0224	0.0762	0.0022
12	rs1485856	128059483	0.93	0.429746626914861	0.87	0.405435896572436	0.0304441127335048	0.0759702103704324	0.0141	0.0217	0.0189	0.0051	0.1621	0.0056	0.0063	0.0577	0.0015	0.1017	0.1594	0.0256	0.0044	0.1312	0.0235	0.006	0.0052	0.0029	0.0011	0.0269	0.0189	0.0295	0.0653	0.0223	0.0758	0.0022
12	rs74354608	128059531	0.93	0.429746626914861	0.87	0.405435896572436	0.0299342324090148	0.0754615745563616	0.0141	0.0217	0.0189	0.0051	0.1621	0.0056	0.0063	0.0577	0.0015	0.1017	0.1594	0.0256	0.0044	0.1312	0.0235	0.006	0.0052	0.0029	0.0011	0.0269	0.0189	0.0295	0.0653	0.0222	0.0758	0.0022
12	rs345682	128061345	0.93	0.429746626914861	0.87	0.405435896572436	0.0274315173929697	0.0696086068536865	0.0142	0.0218	0.0189	0.0051	0.1621	0.0055	0.0062	0.0577	0.0015	0.1022	0.1594	0.0254	0.0044	0.1309	0.0235	0.0059	0.0052	0.0029	0.0011	0.0269	0.0189	0.0295	0.0653	0.022	0.0758	0.0022
12	rs11059270	128061606	0.93	0.429746626914861	0.87	0.405435896572436	0.0277359397991836	0.0722966879026286	0.0142	0.0218	0.0189	0.0051	0.1621	0.0055	0.0062	0.0577	0.0015	0.1022	0.1594	0.0254	0.0044	0.1309	0.0235	0.0059	0.0052	0.0029	0.0011	0.0269	0.019	0.0295	0.0653	0.022	0.0758	0.0022
12	rs4760980	128062971	0.93	0.429746626914861	0.87	0.405435896572436	0.0284296313870896	0.0701710063148475	0.0142	0.0218	0.0189	0.0051	0.1621	0.0055	0.0062	0.0578	0.0015	0.1023	0.1594	0.0254	0.0044	0.1309	0.0235	0.0059	0.0052	0.0029	0.0011	0.0269	0.019	0.0295	0.0653	0.022	0.0757	0.0022
12	rs12367091	128065186	0.94	0.389848785336034	0.89	0.325204496311925	0.0545429433931129	0.0523225133194896	0.0141	0.0224	0.0186	0.0048	0.1611	0.0053	0.0056	0.0585	0.0015	0.102	0.1608	0.0249	0.0044	0.1328	0.0232	0.0056	0.0048	0.003	0.0011	0.0266	0.019	0.0294	0.0668	0.0219	0.0742	0.0022
12	rs345687	128065912	0.94	0.389848785336034	0.89	0.325204496311925	0.0723190226037733	0.0541386848519797	0.014	0.0226	0.0186	0.0048	0.1606	0.0052	0.0054	0.0588	0.0015	0.1019	0.1613	0.0247	0.0044	0.1335	0.0231	0.0055	0.0046	0.003	0.0011	0.0265	0.0189	0.0294	0.0674	0.0218	0.0737	0.0022
12	rs972003	128066312	0.93	0.429746626914861	0.89	0.325204496311925	0.070367096290999	0.0427370572784093	0.014	0.0227	0.0185	0.0047	0.1603	0.0052	0.0053	0.0589	0.0015	0.1019	0.1615	0.0246	0.0043	0.1338	0.0231	0.0054	0.0046	0.0031	0.0011	0.0264	0.0189	0.0294	0.0677	0.0218	0.0735	0.0022
12	rs1032790	128066314	0.93	0.429746626914861	0.89	0.325204496311925	0.0704700484679694	0.0426233945758125	0.014	0.0226	0.0185	0.0047	0.1603	0.0052	0.0053	0.0589	0.0015	0.1019	0.1615	0.0246	0.0043	0.1338	0.0231	0.0054	0.0046	0.0031	0.0011	0.0264	0.0189	0.0294	0.0677	0.0218	0.0735	0.0022
12	rs974770	128068547	0.93	0.429746626914861	0.89	0.325204496311925	0.0752477381815949	0.0499226334494273	0.0141	0.0227	0.0185	0.0047	0.1597	0.0052	0.0052	0.0591	0.0016	0.1021	0.1614	0.0246	0.0044	0.1343	0.0229	0.0054	0.0045	0.0031	0.0011	0.0263	0.019	0.0294	0.0683	0.0218	0.0733	0.0021
12	rs78308493	128071434	0.93	0.429746626914861	0.89	0.325204496311925	0.0866840835960791	0.0878941639881679	0.0141	0.0228	0.0185	0.0046	0.1591	0.0052	0.0052	0.0591	0.0016	0.1021	0.1615	0.0246	0.0044	0.1346	0.0228	0.0054	0.0045	0.0031	0.0011	0.0262	0.019	0.0294	0.0685	0.0217	0.0734	0.0021
12	rs60106372	128072018	0.93	0.429746626914861	0.89	0.325204496311925	0.0853956744013605	0.0797922432827434	0.0141	0.0228	0.0185	0.0046	0.159	0.0053	0.0053	0.0592	0.0016	0.1021	0.1615	0.0246	0.0044	0.1346	0.0228	0.0053	0.0045	0.0031	0.0011	0.0261	0.019	0.0294	0.0686	0.0217	0.0734	0.0021
12	rs2012892	128073999	0.93	0.429746626914861	0.89	0.325204496311925	0.0989387513644405	0.100665969971369	0.0141	0.0229	0.0185	0.0047	0.1582	0.0053	0.0054	0.0593	0.0016	0.1022	0.1617	0.0245	0.0044	0.1346	0.0227	0.0052	0.0045	0.0031	0.0011	0.0258	0.019	0.0294	0.0688	0.0218	0.0736	0.0021
12	rs2012894	128074016	0.93	0.429746626914861	0.89	0.325204496311925	0.101076676380819	0.111889973197969	0.0141	0.0229	0.0185	0.0047	0.1582	0.0053	0.0054	0.0593	0.0016	0.1022	0.1618	0.0244	0.0044	0.1346	0.0227	0.0052	0.0045	0.0031	0.0011	0.0258	0.019	0.0294	0.0688	0.0218	0.0736	0.0021
12	rs1698855	128074422	0.93	0.429746626914861	0.9	0.289513196358555	0.157522988198986	0.109692882487051	0.0141	0.0226	0.0188	0.0046	0.1569	0.0053	0.0054	0.0595	0.0016	0.1025	0.1618	0.0249	0.0044	0.1352	0.0227	0.0051	0.0045	0.0031	0.0011	0.0249	0.0187	0.0299	0.069	0.0219	0.0735	0.0021
12	rs1690090	128078667	0.94	0.389848785336034	0.9	0.289513196358555	0.199370943314441	0.300618221720003	0.0141	0.0213	0.0184	0.0043	0.1563	0.0054	0.0052	0.0595	0.0016	0.1034	0.1638	0.0252	0.0045	0.1362	0.0221	0.0049	0.0045	0.0028	0.001	0.0242	0.0182	0.0298	0.0707	0.0214	0.0732	0.0021
12	rs118020764	128083119	0.94	0.389848785336034	0.9	0.289513196358555	0.203321874897414	0.322259952932859	0.0141	0.0213	0.0185	0.0043	0.1563	0.0055	0.0052	0.0595	0.0017	0.1033	0.1638	0.0253	0.0045	0.1362	0.022	0.0049	0.0045	0.0028	0.001	0.0242	0.0182	0.0298	0.0708	0.0213	0.0733	0.0021
12	rs12826660	128086999	0.94	0.389848785336034	0.9	0.289513196358555	0.185049424132958	0.331774910618468	0.0141	0.0213	0.0184	0.0043	0.1562	0.0055	0.0052	0.0595	0.0017	0.1033	0.1639	0.0253	0.0045	0.1362	0.022	0.0049	0.0045	0.0028	0.001	0.0242	0.0182	0.0297	0.0709	0.0212	0.0733	0.0021
12	rs10847417	128092257	0.94	0.389848785336034	0.9	0.289513196358555	0.167935142502538	0.274329450530851	0.0142	0.0213	0.0183	0.0043	0.1562	0.0055	0.0052	0.0595	0.0018	0.1032	0.1639	0.0254	0.0045	0.1361	0.0219	0.0048	0.0044	0.0028	0.001	0.0242	0.0183	0.0297	0.0712	0.0212	0.0734	0.0021
12	rs11059284	128111203	0.94	0.389848785336034	0.9	0.289513196358555	0.174853021525944	0.2738667369774	0.0142	0.0213	0.0183	0.0043	0.156	0.0055	0.0052	0.0595	0.0018	0.1032	0.164	0.0255	0.0044	0.1362	0.0219	0.0048	0.0045	0.0028	0.001	0.0241	0.0183	0.0296	0.0712	0.0212	0.0734	0.0021
12	rs11059287	128117831	0.94	0.389848785336034	0.91	0.256642068151906	0.173988398916291	0.300499250035185	0.0142	0.0213	0.0183	0.0043	0.1558	0.0055	0.0052	0.0595	0.0018	0.1032	0.1641	0.0256	0.0045	0.1362	0.0218	0.0048	0.0044	0.0028	0.001	0.0241	0.0182	0.0296	0.0713	0.0213	0.0735	0.0021
12	rs11059290	128121419	0.94	0.389848785336034	0.91	0.256642068151906	0.188083081111802	0.312465849071451	0.0142	0.0214	0.0183	0.0043	0.1558	0.0055	0.0052	0.0595	0.0018	0.1031	0.1641	0.0255	0.0045	0.1362	0.0218	0.0047	0.0044	0.0027	0.001	0.0241	0.0182	0.0296	0.0713	0.0213	0.0735	0.0021
12	rs117035580	128129388	0.95	0.352537935866182	0.91	0.256642068151906	0.231742457638215	0.285974903063101	0.0142	0.0215	0.0182	0.0043	0.1556	0.0055	0.0052	0.0596	0.0018	0.1031	0.1642	0.0255	0.0044	0.1363	0.0217	0.0047	0.0043	0.0027	0.001	0.0241	0.0182	0.0296	0.0716	0.0213	0.0736	0.002
12	rs1027674	128132168	0.95	0.352537935866182	0.91	0.256642068151906	0.245026943378513	0.310902321078217	0.0143	0.0215	0.0182	0.0043	0.1554	0.0054	0.0052	0.0597	0.0018	0.1031	0.1643	0.0255	0.0044	0.1364	0.0216	0.0047	0.0042	0.0027	0.001	0.0242	0.0182	0.0296	0.0717	0.0213	0.0736	0.002
12	rs10847425	128134474	0.95	0.352537935866182	0.91	0.256642068151906	0.315131121253096	0.357285961179865	0.0142	0.0216	0.0181	0.0043	0.1551	0.0054	0.0052	0.0596	0.0018	0.1031	0.1645	0.0255	0.0044	0.1365	0.0215	0.0046	0.0041	0.0026	0.001	0.0241	0.0183	0.0296	0.0718	0.0213	0.0738	0.002
12	rs117769230	128135030	0.95	0.352537935866182	0.92	0.226487429171296	0.364588981360753	0.360544108180564	0.0142	0.0216	0.0181	0.0042	0.1551	0.0054	0.0052	0.0596	0.0018	0.1031	0.1645	0.0255	0.0044	0.1364	0.0214	0.0046	0.0041	0.0026	0.001	0.0242	0.0183	0.0296	0.0718	0.0212	0.0739	0.002
12	rs67396890	128136598	0.95	0.352537935866182	0.92	0.226487429171296	0.366370189501525	0.417172482456739	0.0142	0.0216	0.018	0.004	0.155	0.0054	0.0052	0.0596	0.0018	0.1031	0.1646	0.0255	0.0044	0.1364	0.0213	0.0046	0.0041	0.0026	0.001	0.0243	0.0183	0.0296	0.072	0.0212	0.074	0.002
12	rs73230595	128144488	0.97	0.285396128624663	0.93	0.198940398764014	0.698409642834583	0.939816525373254	0.0145	0.0217	0.0154	0.0031	0.1561	0.0048	0.0044	0.0584	0.0015	0.1059	0.1614	0.0255	0.0045	0.1392	0.0172	0.0035	0.0037	0.0016	8e-04	0.0271	0.0196	0.0293	0.0753	0.0182	0.0792	0.0018
12	rs11059303	128145564	0.97	0.285396128624663	0.93	0.198940398764014	0.552955028814861	0.904067902794843	0.0145	0.0217	0.0153	0.0031	0.1561	0.0048	0.0044	0.0584	0.0015	0.1059	0.1613	0.0255	0.0045	0.1392	0.0171	0.0035	0.0037	0.0016	8e-04	0.0272	0.0196	0.0293	0.0754	0.0181	0.0793	0.0018
12	rs117526098	128148170	0.97	0.285396128624663	0.93	0.198940398764014	0.493249955371346	1.08201411635769	0.0145	0.0217	0.0153	0.0031	0.1562	0.0048	0.0044	0.0584	0.0015	0.1059	0.1613	0.0255	0.0045	0.1392	0.0171	0.0035	0.0037	0.0016	8e-04	0.0273	0.0196	0.0293	0.0755	0.018	0.0794	0.0018
12	rs73232705	128149161	0.97	0.285396128624663	0.93	0.198940398764014	0.448307891167293	1.01661135723818	0.0145	0.0217	0.0153	0.0031	0.1562	0.0048	0.0044	0.0583	0.0015	0.1059	0.1614	0.0255	0.0045	0.1393	0.017	0.0035	0.0037	0.0016	8e-04	0.0273	0.0197	0.029	0.0755	0.018	0.0795	0.0018
12	rs12313350	128153520	0.97	0.285396128624663	0.93	0.198940398764014	0.25661060943555	0.788490869520832	0.0145	0.0216	0.0153	0.0031	0.1559	0.0048	0.0045	0.0583	0.0015	0.1061	0.1613	0.0255	0.0045	0.1395	0.017	0.0035	0.0037	0.0016	8e-04	0.0278	0.0197	0.0289	0.0758	0.0178	0.0797	0.0018
12	rs73232712	128156040	0.97	0.285396128624663	0.93	0.198940398764014	0.224899698980907	0.695515445159716	0.0144	0.0216	0.0153	0.0031	0.1557	0.0048	0.0045	0.0583	0.0015	0.1061	0.1613	0.0255	0.0045	0.1396	0.0171	0.0035	0.0037	0.0016	8e-04	0.0279	0.0198	0.0289	0.0756	0.0179	0.0796	0.0018
12	rs7956875	128156294	0.97	0.285396128624663	0.93	0.198940398764014	0.216822746858614	0.646086513289533	0.0144	0.0216	0.0152	0.0031	0.1558	0.0047	0.0045	0.0583	0.0015	0.1061	0.1613	0.0255	0.0045	0.1397	0.0171	0.0035	0.0037	0.0016	8e-04	0.0279	0.0198	0.0289	0.0756	0.0179	0.0796	0.0018
12	rs2036468	128156784	0.97	0.285396128624663	0.96	0.130782650589638	0.243371212637933	0.652365422053963	0.0144	0.0217	0.0152	0.0031	0.1558	0.0047	0.0045	0.0583	0.0015	0.1061	0.1613	0.0255	0.0045	0.1397	0.0171	0.0035	0.0037	0.0015	8e-04	0.0279	0.0198	0.0289	0.0756	0.0179	0.0796	0.0018
12	rs73232719	128159336	0.97	0.285396128624663	0.96	0.130782650589638	0.238312095193264	0.541333086962644	0.0144	0.0218	0.0151	0.0031	0.1562	0.0046	0.0045	0.0577	0.0015	0.1061	0.1605	0.0252	0.0044	0.1399	0.0171	0.0034	0.0036	0.0015	8e-04	0.0285	0.02	0.0289	0.076	0.0179	0.0798	0.0017
12	rs7308245	128160378	0.97	0.285396128624663	0.96	0.130782650589638	0.194197027766583	0.479765475437379	0.0144	0.0218	0.015	0.0031	0.1565	0.0046	0.0046	0.0576	0.0015	0.106	0.1602	0.025	0.0043	0.1401	0.0171	0.0034	0.0036	0.0015	8e-04	0.0287	0.0201	0.0289	0.0762	0.0179	0.08	0.0017
12	rs7974692	128161982	0.97	0.285396128624663	0.96	0.130782650589638	0.221252881924091	0.53770123298404	0.0144	0.0218	0.0149	0.0031	0.1567	0.0045	0.0046	0.0573	0.0015	0.1055	0.1597	0.025	0.0043	0.1403	0.0171	0.0034	0.0036	0.0015	8e-04	0.0289	0.0201	0.029	0.0765	0.0178	0.0805	0.0016
12	rs79682297	128162512	0.97	0.285396128624663	0.96	0.130782650589638	0.234886609972087	0.524066885930117	0.0144	0.0218	0.0149	0.003	0.1567	0.0045	0.0046	0.0572	0.0014	0.1055	0.1595	0.025	0.0043	0.1403	0.0172	0.0034	0.0036	0.0014	8e-04	0.029	0.0201	0.0289	0.0766	0.0178	0.0807	0.0016
12	rs905411	128163235	0.97	0.285396128624663	0.97	0.112481740502774	0.177789476391292	0.412736309120951	0.0144	0.0219	0.0149	0.0031	0.1574	0.0044	0.0046	0.057	0.0013	0.1052	0.1588	0.025	0.0042	0.1405	0.0172	0.0034	0.0036	0.0014	8e-04	0.029	0.0201	0.0288	0.0771	0.0177	0.0812	0.0015
12	rs117572354	128163711	0.97	0.285396128624663	0.97	0.112481740502774	0.177279916690721	0.398344180711988	0.0145	0.0219	0.015	0.0031	0.1576	0.0044	0.0046	0.0568	0.0013	0.1054	0.1584	0.0251	0.0042	0.1401	0.0173	0.0033	0.0037	0.0014	8e-04	0.0291	0.02	0.0289	0.077	0.0176	0.0817	0.0015
12	rs77927504	128165743	0.98	0.255415240389183	0.97	0.112481740502774	0.123688790681124	0.265006842170924	0.0144	0.022	0.0152	0.0031	0.1582	0.0042	0.0046	0.0564	0.001	0.1057	0.1577	0.0255	0.0041	0.1388	0.0174	0.0033	0.0038	0.0013	7e-04	0.0293	0.0197	0.0292	0.0775	0.0171	0.0829	0.0014
12	rs73232725	128166764	0.98	0.255415240389183	0.99	0.0817332193164052	0.142555859853414	0.296344187027406	0.0144	0.0221	0.0152	0.0031	0.1583	0.0042	0.0046	0.0563	0.001	0.1058	0.1575	0.0254	0.0041	0.1386	0.0174	0.0033	0.0038	0.0013	7e-04	0.0293	0.0196	0.0293	0.0774	0.017	0.0834	0.0013
12	rs78683346	128169011	0.98	0.255415240389183	1	0.069019173236101	0.13055589923053	0.331529927061795	0.0144	0.0221	0.0152	0.0031	0.1585	0.0042	0.0046	0.0563	0.001	0.1059	0.1574	0.0253	0.0041	0.1384	0.0173	0.0033	0.0039	0.0013	7e-04	0.0293	0.0196	0.0293	0.0773	0.0169	0.0838	0.0013
12	rs2130776	128172486	0.98	0.255415240389183	1	0.069019173236101	0.119245083524578	0.335701808560119	0.0144	0.0221	0.0152	0.0031	0.1586	0.0042	0.0046	0.0563	0.001	0.1058	0.1573	0.0253	0.0041	0.1384	0.0173	0.0033	0.0039	0.0013	7e-04	0.0294	0.0195	0.0293	0.0773	0.0169	0.084	0.0013
12	rs76271419	128174708	0.98	0.255415240389183	1.03	0.0399082203678001	0.120946920900456	0.347810815150384	0.0144	0.022	0.0152	0.0031	0.1586	0.0042	0.0046	0.0563	0.001	0.1058	0.1573	0.0252	0.0041	0.1384	0.0173	0.0033	0.0039	0.0013	7e-04	0.0293	0.0195	0.0293	0.0773	0.0169	0.0841	0.0013
12	rs7137489	128186821	0.98	0.255415240389183	1.03	0.0399082203678001	0.104059769363468	0.302285309496075	0.0143	0.022	0.0152	0.0031	0.1589	0.0042	0.0047	0.0561	9e-04	0.1061	0.1573	0.025	0.0041	0.1381	0.0172	0.0033	0.0039	0.0013	7e-04	0.0293	0.0195	0.0293	0.0772	0.0168	0.0846	0.0013
12	rs78775628	128195364	0.98	0.255415240389183	1.06	0.021606521931111	0.09713257727673	0.287851872625035	0.0143	0.022	0.0152	0.0032	0.159	0.0042	0.0047	0.0561	9e-04	0.1061	0.1573	0.025	0.0041	0.1381	0.0172	0.0033	0.0039	0.0013	7e-04	0.0293	0.0195	0.0293	0.0772	0.0168	0.0847	0.0013
12	rs10847442	128195525	0.98	0.255415240389183	1.06	0.021606521931111	0.0960488305424393	0.286092103997928	0.0143	0.022	0.0152	0.0032	0.159	0.0042	0.0047	0.0561	9e-04	0.1061	0.1573	0.025	0.0041	0.1381	0.0172	0.0033	0.0039	0.0013	7e-04	0.0293	0.0195	0.0293	0.0772	0.0168	0.0847	0.0013
12	rs7960600	128197148	0.98	0.255415240389183	1.08	0.013797621939345	0.119820326719801	0.350048326218706	0.0142	0.022	0.0152	0.0032	0.159	0.0042	0.0047	0.056	9e-04	0.1061	0.1573	0.025	0.0041	0.1381	0.0172	0.0033	0.0039	0.0012	7e-04	0.0294	0.0194	0.0293	0.0771	0.0167	0.0848	0.0013
12	rs10744321	128204790	0.98	0.255415240389183	1.09	0.0108898842413945	0.126200426766486	0.347810815150384	0.0142	0.022	0.0151	0.0034	0.1592	0.0042	0.0048	0.0557	9e-04	0.1065	0.1568	0.0249	0.0042	0.1378	0.017	0.0033	0.004	0.0012	7e-04	0.03	0.0193	0.0292	0.0769	0.0167	0.0854	0.0013
12	rs57038108	128211510	0.98	0.255415240389183	1.09	0.0108898842413945	0.102613804780368	0.338655782682718	0.0141	0.0217	0.0148	0.0035	0.1599	0.0044	0.0048	0.056	9e-04	0.1068	0.1555	0.0244	0.0042	0.1372	0.017	0.0034	0.0042	0.0012	8e-04	0.0306	0.019	0.0291	0.0763	0.0164	0.0868	0.0014
12	rs59046499	128212154	0.98	0.255415240389183	1.07	0.017336650251793	0.0922545032301783	0.349675121601528	0.014	0.0217	0.0147	0.0036	0.1605	0.0044	0.0048	0.0559	9e-04	0.1071	0.1552	0.0242	0.0042	0.1369	0.017	0.0034	0.0043	0.0012	8e-04	0.0307	0.019	0.029	0.0762	0.0163	0.087	0.0015
12	rs11609334	128223366	0.99	0.227721472602965	1.06	0.021606521931111	0.0640194016586016	0.385627493114963	0.0138	0.0218	0.0139	0.0038	0.1617	0.0044	0.0048	0.0558	9e-04	0.1083	0.1542	0.0234	0.0041	0.1358	0.0173	0.0035	0.0046	0.0012	8e-04	0.0317	0.0192	0.0291	0.0749	0.016	0.0882	0.0014
12	rs60612846	128225710	0.99	0.227721472602965	1.06	0.021606521931111	0.0948729978788712	0.473403496276854	0.0137	0.0219	0.0138	0.0038	0.1612	0.0044	0.0048	0.0556	9e-04	0.1087	0.1545	0.0233	0.0043	0.1352	0.0177	0.0035	0.0046	0.0012	7e-04	0.0318	0.0193	0.0291	0.0746	0.0159	0.0886	0.0014
12	rs56009037	128225850	0.99	0.227721472602965	1.06	0.021606521931111	0.0933604854895467	0.48057922384271	0.0137	0.0219	0.0138	0.0038	0.1612	0.0044	0.0048	0.0556	9e-04	0.1087	0.1544	0.0233	0.0043	0.1351	0.0175	0.0035	0.0046	0.0013	7e-04	0.0318	0.0193	0.0292	0.0746	0.0159	0.0887	0.0014
12	rs116847013	128227497	0.99	0.227721472602965	1.05	0.0267145227362304	0.0777241009078023	0.466255918222562	0.0136	0.022	0.0136	0.0038	0.1613	0.0044	0.0048	0.0555	9e-04	0.1091	0.1542	0.0231	0.0043	0.1349	0.0175	0.0034	0.0046	0.0014	7e-04	0.032	0.0194	0.0291	0.0743	0.0159	0.0893	0.0014
12	rs11059332	128228135	0.99	0.227721472602965	1.05	0.0267145227362304	0.0756137403373977	0.450845538870981	0.0135	0.022	0.0136	0.0039	0.1614	0.0044	0.0048	0.0554	9e-04	0.1092	0.1541	0.0231	0.0043	0.1347	0.0174	0.0035	0.0047	0.0014	6e-04	0.0321	0.0194	0.0291	0.0745	0.0158	0.0894	0.0014
12	rs4143000	128231483	0.99	0.227721472602965	1.05	0.0267145227362304	0.0678853587343009	0.497338866831502	0.0132	0.022	0.0134	0.004	0.1616	0.0045	0.0047	0.0553	9e-04	0.1096	0.1537	0.0231	0.0043	0.1338	0.0173	0.0035	0.0047	0.0014	6e-04	0.0323	0.0194	0.0289	0.0753	0.0157	0.0897	0.0015
12	rs79900989	128234271	0.99	0.227721472602965	1.05	0.0267145227362304	0.0855356314010371	0.53672446352638	0.0132	0.022	0.0134	0.004	0.1615	0.0045	0.0047	0.0552	9e-04	0.1096	0.1537	0.0231	0.0043	0.1338	0.0174	0.0035	0.0047	0.0014	6e-04	0.0323	0.0194	0.0289	0.0753	0.0157	0.0898	0.0015
12	rs73234758	128235029	0.99	0.227721472602965	1.04	0.0327749489679439	0.0980457768267441	0.576984155533351	0.0132	0.022	0.0134	0.004	0.1615	0.0045	0.0047	0.0552	9e-04	0.1096	0.1537	0.0231	0.0043	0.1338	0.0174	0.0035	0.0047	0.0014	6e-04	0.0323	0.0194	0.0289	0.0753	0.0156	0.0899	0.0015
12	rs11830254	128238256	0.99	0.227721472602965	1.03	0.0399082203678001	0.117586444761911	0.673935354338871	0.0132	0.0219	0.0134	0.0041	0.1616	0.0045	0.0047	0.0552	9e-04	0.1095	0.1536	0.023	0.0043	0.1337	0.0174	0.0035	0.0047	0.0014	6e-04	0.0324	0.0195	0.029	0.0753	0.0156	0.0899	0.0015
12	rs7138026	128239057	0.99	0.227721472602965	1.03	0.0399082203678001	0.112862246286019	0.678799537647998	0.0133	0.0219	0.0134	0.0041	0.1616	0.0046	0.0047	0.0551	9e-04	0.1095	0.1536	0.0231	0.0044	0.1336	0.0174	0.0035	0.0047	0.0014	6e-04	0.0324	0.0195	0.029	0.0752	0.0156	0.09	0.0015
12	rs4301825	128244039	0.99	0.227721472602965	1.03	0.0399082203678001	0.126497931769006	0.558032418122492	0.0138	0.0212	0.0134	0.0054	0.1622	0.0053	0.0053	0.055	9e-04	0.1091	0.1518	0.0225	0.0047	0.13	0.0176	0.0033	0.005	0.0015	7e-04	0.0336	0.0202	0.0292	0.0745	0.0155	0.0911	0.0015
12	rs7137200	128244331	0.99	0.227721472602965	1.03	0.0399082203678001	0.107177709032559	0.474079254663469	0.0139	0.0212	0.0134	0.0054	0.1621	0.0053	0.0053	0.0551	9e-04	0.1091	0.1518	0.0226	0.0047	0.13	0.0176	0.0033	0.005	0.0015	7e-04	0.0336	0.0203	0.0292	0.0745	0.0156	0.0912	0.0015
12	rs7296736	128245614	0.99	0.227721472602965	1.03	0.0399082203678001	0.116875898650772	0.518527117784857	0.0139	0.0212	0.0132	0.0055	0.1629	0.0054	0.0053	0.0551	9e-04	0.1092	0.1511	0.0225	0.0047	0.1297	0.0176	0.0034	0.005	0.0015	7e-04	0.0338	0.0203	0.0291	0.0743	0.0156	0.0913	0.0015
12	rs79239963	128246754	0.99	0.227721472602965	1.03	0.0399082203678001	0.136616963877547	0.540214947963373	0.0139	0.0211	0.0132	0.0056	0.1638	0.0055	0.0053	0.055	9e-04	0.1091	0.1504	0.0225	0.0047	0.1295	0.0176	0.0034	0.005	0.0014	8e-04	0.0338	0.0204	0.0291	0.0741	0.0156	0.0913	0.0014
12	rs1897336	128250116	0.99	0.227721472602965	1.02	0.0482398620390144	0.136492247762186	0.564379599491159	0.014	0.021	0.0132	0.0057	0.1649	0.0057	0.0054	0.0547	9e-04	0.1089	0.1495	0.0225	0.0047	0.1292	0.0176	0.0034	0.0051	0.0014	8e-04	0.0339	0.0205	0.0292	0.0738	0.0157	0.0913	0.0014
12	rs117029224	128250824	0.99	0.227721472602965	1.02	0.0482398620390144	0.158270785568271	0.715007706900126	0.014	0.021	0.0132	0.0057	0.165	0.0057	0.0054	0.0548	9e-04	0.1089	0.1494	0.0225	0.0047	0.1291	0.0176	0.0033	0.0051	0.0014	8e-04	0.0339	0.0205	0.0292	0.0738	0.0157	0.0913	0.0014
12	rs61939346	128256105	0.99	0.227721472602965	1.02	0.0482398620390144	0.170377018844349	0.65792586442807	0.014	0.021	0.0133	0.0058	0.1655	0.0058	0.0055	0.0547	9e-04	0.1091	0.149	0.0225	0.0047	0.1287	0.0176	0.0033	0.0052	0.0014	8e-04	0.0339	0.0206	0.0293	0.0735	0.0157	0.0914	0.0014
12	rs75767392	128256221	0.99	0.227721472602965	1.02	0.0482398620390144	0.173126262063996	0.659537491400235	0.014	0.021	0.0132	0.0058	0.1655	0.0058	0.0055	0.0547	9e-04	0.1091	0.149	0.0224	0.0047	0.1287	0.0176	0.0033	0.0052	0.0014	8e-04	0.0339	0.0206	0.0293	0.0735	0.0157	0.0914	0.0014
12	rs10847449	128259849	0.99	0.227721472602965	1	0.069019173236101	0.174096340799738	0.604545970678209	0.014	0.021	0.0133	0.0059	0.1658	0.0058	0.0055	0.0547	9e-04	0.109	0.1488	0.0224	0.0047	0.1286	0.0176	0.0033	0.0052	0.0014	8e-04	0.0339	0.0206	0.0293	0.0735	0.0157	0.0914	0.0014
12	rs10847454	128267914	0.99	0.227721472602965	1	0.069019173236101	0.164084756802733	0.555779882625781	0.0141	0.0209	0.0133	0.0059	0.1661	0.0059	0.0056	0.0545	9e-04	0.1089	0.1486	0.0224	0.0047	0.1284	0.0176	0.0033	0.0053	0.0014	8e-04	0.0339	0.0206	0.0293	0.0734	0.0158	0.0916	0.0014
12	rs10847455	128268143	0.99	0.227721472602965	0.99	0.0817332193164052	0.157048202246783	0.55760989768444	0.0141	0.0209	0.0133	0.0059	0.1661	0.0059	0.0056	0.0546	9e-04	0.109	0.1486	0.0224	0.0047	0.1284	0.0176	0.0034	0.0053	0.0014	8e-04	0.0338	0.0206	0.0293	0.0734	0.0157	0.0916	0.0014
12	rs74459368	128273246	0.99	0.227721472602965	0.99	0.0817332193164052	0.200032872416475	0.52448296337943	0.0143	0.0203	0.0139	0.0062	0.1684	0.0063	0.0058	0.0542	0.0011	0.1084	0.1449	0.0227	0.0045	0.1246	0.0182	0.0029	0.0058	0.0017	8e-04	0.0315	0.0208	0.0295	0.0754	0.0164	0.0941	0.0014
12	rs11831633	128273275	0.99	0.227721472602965	0.99	0.0817332193164052	0.170697038665079	0.455922589071036	0.0143	0.0203	0.014	0.0062	0.1685	0.0063	0.0058	0.0542	0.0011	0.1084	0.1448	0.0227	0.0045	0.1246	0.0182	0.0029	0.0058	0.0017	8e-04	0.0314	0.0208	0.0295	0.0755	0.0164	0.0942	0.0014
12	rs12300920	128274334	0.99	0.227721472602965	0.99	0.0817332193164052	0.157896626357681	0.397828169227205	0.0142	0.0203	0.0142	0.0063	0.169	0.0065	0.0059	0.0539	0.0012	0.1082	0.1434	0.0229	0.0045	0.1234	0.0187	0.003	0.0059	0.0018	8e-04	0.0314	0.021	0.0297	0.0756	0.0166	0.0947	0.0014
12	rs1214205	128278899	0.99	0.227721472602965	0.98	0.0961760782036991	0.165478860196817	0.405976643178653	0.0142	0.0202	0.0143	0.0064	0.1694	0.0065	0.0059	0.0539	0.0012	0.108	0.1427	0.0229	0.0045	0.1223	0.0189	0.003	0.006	0.0018	8e-04	0.0312	0.021	0.0299	0.076	0.0167	0.0951	0.0014
12	rs1214209	128284655	0.99	0.227721472602965	0.98	0.0961760782036991	0.17233815349111	0.404939406479812	0.0142	0.0202	0.0143	0.0064	0.1693	0.0065	0.006	0.0538	0.0012	0.108	0.1426	0.023	0.0045	0.1222	0.019	0.003	0.006	0.0018	8e-04	0.0312	0.0211	0.03	0.0761	0.0167	0.0952	0.0014
12	rs1882266	128298247	0.99	0.227721472602965	0.98	0.0961760782036991	0.163633158402987	0.353911446553825	0.0143	0.0201	0.0144	0.0064	0.1689	0.0065	0.006	0.0537	0.0012	0.1079	0.1425	0.0231	0.0045	0.1221	0.0191	0.003	0.006	0.0018	8e-04	0.031	0.0211	0.0302	0.0765	0.0168	0.0954	0.0014
12	rs12296740	128299389	0.99	0.227721472602965	0.98	0.0961760782036991	0.160938864811027	0.332755372513096	0.0143	0.0201	0.0144	0.0064	0.1688	0.0065	0.006	0.0537	0.0012	0.1079	0.1424	0.023	0.0045	0.1221	0.0192	0.003	0.006	0.0018	8e-04	0.031	0.0211	0.0302	0.0765	0.0168	0.0954	0.0014
12	rs118113273	128300100	0.99	0.227721472602965	0.98	0.0961760782036991	0.159191385698727	0.338039752138928	0.0143	0.0201	0.0144	0.0064	0.1688	0.0065	0.006	0.0537	0.0012	0.1079	0.1424	0.023	0.0045	0.1221	0.0191	0.003	0.006	0.0018	8e-04	0.031	0.0211	0.0302	0.0765	0.0168	0.0955	0.0014
12	rs11059374	128304418	0.99	0.227721472602965	0.98	0.0961760782036991	0.140421981042528	0.323840131208967	0.0144	0.0201	0.0144	0.0064	0.1686	0.0065	0.006	0.0537	0.0012	0.1078	0.1423	0.0228	0.0045	0.122	0.0192	0.003	0.006	0.0018	9e-04	0.0311	0.0211	0.0302	0.0765	0.0169	0.0955	0.0014
12	rs117983431	128304437	0.99	0.227721472602965	0.98	0.0961760782036991	0.140517116549206	0.321288667102202	0.0144	0.0201	0.0144	0.0064	0.1686	0.0065	0.006	0.0537	0.0012	0.1078	0.1422	0.0228	0.0045	0.122	0.0192	0.003	0.006	0.0018	9e-04	0.0311	0.0211	0.0303	0.0765	0.0169	0.0955	0.0014
12	rs1560544	128304581	0.99	0.227721472602965	0.96	0.130782650589638	0.141406907101811	0.329938822764809	0.0144	0.0201	0.0144	0.0064	0.1686	0.0065	0.006	0.0537	0.0012	0.1079	0.1422	0.0228	0.0045	0.122	0.0192	0.003	0.0061	0.0018	9e-04	0.0311	0.0211	0.0302	0.0765	0.0169	0.0956	0.0014
12	rs11059377	128310660	0.99	0.227721472602965	0.96	0.130782650589638	0.203282541159159	0.450712135089487	0.0143	0.0201	0.0145	0.0065	0.1686	0.0066	0.006	0.0537	0.0012	0.1075	0.142	0.0228	0.0045	0.1214	0.0192	0.003	0.0062	0.0018	9e-04	0.0311	0.0211	0.0305	0.0764	0.0171	0.096	0.0014
12	rs76192617	128314387	0.99	0.227721472602965	0.96	0.130782650589638	0.237667728329705	0.439411207310356	0.0142	0.0201	0.0145	0.0065	0.1686	0.0066	0.0061	0.0538	0.0012	0.1073	0.1418	0.0227	0.0044	0.1211	0.0193	0.0031	0.0062	0.0018	9e-04	0.0311	0.021	0.0306	0.0763	0.0173	0.0962	0.0014
12	rs7960879	128315329	0.99	0.227721472602965	0.96	0.130782650589638	0.235783145567469	0.411173685100749	0.0141	0.0202	0.0146	0.0065	0.1686	0.0067	0.0061	0.0539	0.0012	0.1073	0.1417	0.0227	0.0044	0.121	0.0194	0.0031	0.0063	0.0018	9e-04	0.031	0.021	0.0306	0.0763	0.0173	0.0963	0.0014
12	rs1386852	128323193	0.99	0.227721472602965	0.96	0.130782650589638	0.271709066349844	0.39795715482343	0.0142	0.0198	0.015	0.0067	0.1676	0.0069	0.0062	0.0542	0.0012	0.1067	0.1412	0.0227	0.0043	0.12	0.0197	0.0031	0.0065	0.0018	8e-04	0.0309	0.0212	0.0311	0.0764	0.0178	0.0966	0.0014
12	rs865109	128337842	0.99	0.227721472602965	0.96	0.130782650589638	0.290616102108611	0.423588337424064	0.0142	0.0197	0.0151	0.0067	0.1676	0.0069	0.0062	0.0543	0.0012	0.1066	0.1412	0.0226	0.0042	0.1198	0.0197	0.003	0.0065	0.0018	8e-04	0.0309	0.0213	0.0312	0.0764	0.0178	0.0967	0.0014
12	rs4761023	128339078	0.99	0.227721472602965	0.96	0.130782650589638	0.29128684490019	0.433327400364691	0.0142	0.0197	0.0151	0.0067	0.1675	0.0069	0.0062	0.0543	0.0012	0.1066	0.1412	0.0226	0.0042	0.1198	0.0198	0.003	0.0065	0.0017	8e-04	0.031	0.0213	0.0313	0.0764	0.0178	0.0967	0.0014
12	rs10847469	128339548	0.99	0.227721472602965	0.96	0.130782650589638	0.291430682846299	0.432403595239717	0.0142	0.0197	0.0151	0.0067	0.1675	0.0069	0.0062	0.0543	0.0012	0.1065	0.1412	0.0226	0.0042	0.1198	0.0198	0.003	0.0065	0.0017	8e-04	0.031	0.0213	0.0313	0.0764	0.0178	0.0969	0.0014
12	rs117080655	128342974	0.99	0.227721472602965	0.96	0.130782650589638	0.303452096595569	0.437689575104006	0.0142	0.0197	0.0152	0.0067	0.1675	0.007	0.0062	0.0546	0.0012	0.1064	0.141	0.0227	0.0042	0.1197	0.0199	0.003	0.0066	0.0017	8e-04	0.0309	0.0213	0.0313	0.0764	0.0175	0.0968	0.0014
12	rs7137608	128347645	0.99	0.227721472602965	0.96	0.130782650589638	0.293352141239204	0.4736737695851	0.0142	0.0196	0.0152	0.0066	0.1675	0.0071	0.0062	0.0549	0.0012	0.1063	0.1409	0.0227	0.0042	0.1197	0.0199	0.0031	0.0066	0.0017	8e-04	0.0309	0.0213	0.0314	0.0764	0.0173	0.0968	0.0014
12	rs2043202	128358772	0.99	0.227721472602965	0.96	0.130782650589638	0.318438894294384	0.571735851294879	0.0142	0.0196	0.0152	0.0067	0.1675	0.0071	0.0062	0.0549	0.0012	0.1062	0.1409	0.0227	0.0042	0.1197	0.02	0.0031	0.0065	0.0017	8e-04	0.0309	0.0213	0.0314	0.0764	0.0174	0.0968	0.0014
12	rs10744328	128363432	0.99	0.227721472602965	0.96	0.130782650589638	0.356548643398468	0.61015254340607	0.0142	0.0196	0.0152	0.0067	0.1676	0.0071	0.0062	0.0549	0.0012	0.1062	0.1408	0.0228	0.0042	0.1196	0.02	0.0031	0.0065	0.0017	8e-04	0.0307	0.0213	0.0314	0.0764	0.0174	0.0968	0.0014
12	rs76006944	128366959	0.99	0.227721472602965	0.96	0.130782650589638	0.449444808539774	0.789558340107016	0.0142	0.0196	0.0152	0.0067	0.1676	0.0071	0.0062	0.0549	0.0012	0.1062	0.1408	0.0228	0.0042	0.1196	0.0201	0.0031	0.0065	0.0017	8e-04	0.0307	0.0213	0.0314	0.0764	0.0174	0.0968	0.0014
12	rs61938776	128369713	1	0.202230525110681	0.95	0.15120882267165	0.567865594350396	0.313188263050118	0.0139	0.0177	0.0162	0.0071	0.1651	0.0077	0.0063	0.0559	0.0012	0.1058	0.137	0.0232	0.0035	0.1175	0.0213	0.0032	0.0069	0.0015	8e-04	0.0299	0.0206	0.0344	0.0757	0.0184	0.1012	0.0014
12	rs55872807	128371110	0.99	0.227721472602965	0.95	0.15120882267165	0.865219925548035	0.546932345755598	0.0138	0.0165	0.0168	0.0073	0.1633	0.008	0.0064	0.0568	0.0012	0.1058	0.1345	0.0234	0.0031	0.1163	0.022	0.0033	0.0071	0.0013	9e-04	0.0292	0.0203	0.0362	0.0756	0.0191	0.1039	0.0015
12	rs4034639	128373594	0.99	0.227721472602965	0.94	0.173887076546345	0.773664261427992	0.413648584576686	0.0138	0.0162	0.017	0.0074	0.1628	0.0081	0.0062	0.057	0.0012	0.1056	0.1343	0.0235	0.003	0.1165	0.0221	0.0033	0.0071	0.0013	8e-04	0.0291	0.0202	0.0367	0.0754	0.0191	0.1046	0.0015
12	rs117504709	128373918	0.99	0.227721472602965	0.94	0.173887076546345	0.779681828969485	0.40922267940654	0.0138	0.0161	0.017	0.0074	0.1627	0.0081	0.0062	0.057	0.0012	0.1056	0.1343	0.0235	0.003	0.1165	0.0221	0.0033	0.0071	0.0013	8e-04	0.0291	0.0202	0.0367	0.0754	0.0191	0.1046	0.0015
12	rs7299098	128376352	0.99	0.227721472602965	0.94	0.173887076546345	0.81125120767141	0.401832065863168	0.0139	0.0161	0.017	0.0075	0.1626	0.0081	0.0062	0.057	0.0012	0.1056	0.1342	0.0236	0.003	0.1165	0.0224	0.0033	0.0071	0.0013	9e-04	0.0291	0.0202	0.0368	0.0754	0.0192	0.1045	0.0015
12	rs4761026	128376726	0.99	0.227721472602965	0.94	0.173887076546345	0.825059216447776	0.411173685100749	0.0138	0.0161	0.017	0.0075	0.1625	0.0081	0.0062	0.057	0.0012	0.1056	0.1342	0.0236	0.003	0.1165	0.0224	0.0033	0.0071	0.0013	8e-04	0.0291	0.0202	0.0368	0.0754	0.0192	0.1045	0.0015
12	rs1352368	128377729	0.99	0.227721472602965	0.94	0.173887076546345	0.822764116610811	0.39512213763821	0.0138	0.016	0.0171	0.0075	0.1627	0.008	0.0062	0.0569	0.0012	0.1053	0.1343	0.0235	0.003	0.1165	0.0224	0.0033	0.0071	0.0013	8e-04	0.0291	0.0202	0.037	0.0754	0.0193	0.1047	0.0014
12	rs79183360	128378677	0.98	0.255415240389183	0.93	0.198940398764014	0.855304631076926	0.418087408819509	0.0138	0.016	0.0171	0.0076	0.1627	0.008	0.0062	0.0569	0.0012	0.1053	0.1343	0.0235	0.003	0.1164	0.0224	0.0033	0.0071	0.0013	8e-04	0.0291	0.0202	0.037	0.0753	0.0193	0.1048	0.0014
12	rs764377	128381650	0.98	0.255415240389183	0.93	0.198940398764014	0.897305706828971	0.42227683018828	0.0138	0.016	0.017	0.0076	0.1627	0.008	0.0062	0.0569	0.0012	0.1052	0.1343	0.0235	0.003	0.1164	0.0224	0.0033	0.0071	0.0013	8e-04	0.0291	0.0201	0.037	0.0754	0.0193	0.1048	0.0014
12	rs1921410	128388257	0.98	0.255415240389183	0.93	0.198940398764014	0.901741525669881	0.418479686400131	0.0138	0.0159	0.017	0.0076	0.1626	0.008	0.0062	0.0569	0.0012	0.1053	0.1343	0.0235	0.0029	0.1163	0.0224	0.0033	0.007	0.0013	8e-04	0.0291	0.0201	0.037	0.0753	0.0193	0.105	0.0014
12	rs117582156	128398289	0.98	0.255415240389183	0.93	0.198940398764014	0.920737297097957	0.385755371084237	0.0138	0.0159	0.017	0.0075	0.1625	0.0079	0.0062	0.0572	0.0012	0.1053	0.1342	0.0235	0.0029	0.1163	0.0224	0.0033	0.007	0.0013	8e-04	0.0291	0.0201	0.0371	0.0753	0.0193	0.1051	0.0014
12	rs75431799	128398673	0.98	0.255415240389183	0.93	0.198940398764014	0.923725510005048	0.383455375723679	0.0138	0.0159	0.017	0.0075	0.1625	0.0079	0.0062	0.0572	0.0012	0.1053	0.1342	0.0235	0.0029	0.1164	0.0223	0.0033	0.007	0.0013	8e-04	0.0291	0.0201	0.0371	0.0753	0.0193	0.1051	0.0014
12	rs77681079	128399419	0.98	0.255415240389183	0.93	0.198940398764014	0.924307020076965	0.381286683764506	0.0138	0.0159	0.017	0.0075	0.1625	0.0079	0.0062	0.0572	0.0012	0.1053	0.1342	0.0235	0.0029	0.1164	0.0223	0.0033	0.007	0.0013	8e-04	0.0291	0.0201	0.0371	0.0753	0.0193	0.1051	0.0014
12	rs2699088	128404626	0.98	0.255415240389183	0.93	0.198940398764014	0.885113840592962	0.268218156124282	0.0136	0.016	0.017	0.0075	0.1624	0.0078	0.0063	0.0578	0.0011	0.1042	0.1333	0.0235	0.0027	0.1155	0.0232	0.0033	0.0069	0.0013	8e-04	0.0297	0.0199	0.0376	0.0751	0.0198	0.106	0.0014
12	rs2633490	128407843	0.98	0.255415240389183	0.93	0.198940398764014	0.924971789742777	0.319227557082015	0.0136	0.0154	0.0169	0.0074	0.1624	0.0078	0.0063	0.0578	0.0011	0.1053	0.1335	0.0235	0.0027	0.1154	0.0233	0.0032	0.0069	0.0013	8e-04	0.0299	0.0193	0.0377	0.0752	0.0199	0.1059	0.0014
12	rs2701820	128409122	0.97	0.285396128624663	0.93	0.198940398764014	1.0119440461407	0.294923616028765	0.0136	0.0153	0.0169	0.0075	0.1623	0.0075	0.0063	0.0582	0.001	0.1046	0.1333	0.0238	0.0025	0.1147	0.0237	0.0032	0.0067	0.0013	8e-04	0.0301	0.0192	0.0382	0.0752	0.0203	0.1062	0.0014
12	rs1921406	128409586	0.97	0.285396128624663	0.93	0.198940398764014	1.04143869739874	0.268677895816773	0.0136	0.0154	0.017	0.0076	0.1622	0.0074	0.0063	0.0584	0.001	0.1042	0.1332	0.0239	0.0024	0.1143	0.0239	0.0032	0.0066	0.0013	7e-04	0.0302	0.0191	0.0384	0.0751	0.0206	0.1064	0.0014
12	rs73424047	128412076	0.96	0.3177447436144	0.93	0.198940398764014	1.27947228233148	0.280716080362443	0.0135	0.0151	0.0168	0.0077	0.1621	0.0071	0.0062	0.0589	9e-04	0.1034	0.133	0.0242	0.0022	0.1137	0.0245	0.0033	0.0062	0.0013	8e-04	0.0304	0.0187	0.0392	0.0756	0.0211	0.1068	0.0014
12	rs10744334	128413139	0.96	0.3177447436144	0.93	0.198940398764014	1.20862797584504	0.270519294909564	0.0135	0.0151	0.0169	0.0078	0.1621	0.0071	0.0062	0.0589	9e-04	0.1033	0.133	0.0243	0.0022	0.1135	0.0246	0.0033	0.0062	0.0013	8e-04	0.0304	0.0187	0.0392	0.0756	0.0212	0.1067	0.0014
12	rs1352363	128416394	0.96	0.3177447436144	0.93	0.198940398764014	1.21483527326794	0.277923629930956	0.0135	0.0151	0.0169	0.0078	0.1622	0.0071	0.0062	0.0589	9e-04	0.1032	0.133	0.0243	0.0022	0.1135	0.0246	0.0033	0.0062	0.0013	8e-04	0.0304	0.0187	0.0392	0.0756	0.0213	0.1065	0.0014
12	rs1529201	128421437	0.96	0.3177447436144	0.93	0.198940398764014	1.2004938775688	0.284101682562465	0.0135	0.0149	0.0171	0.0079	0.1624	0.007	0.0062	0.0591	8e-04	0.1028	0.1331	0.0248	0.0021	0.1131	0.0249	0.0033	0.0063	0.0013	8e-04	0.0306	0.0186	0.0395	0.0757	0.0217	0.105	0.0014
12	rs2730770	128421809	0.95	0.352537935866182	0.93	0.198940398764014	1.11396919041275	0.247227084769851	0.0135	0.0148	0.0173	0.008	0.1623	0.0069	0.0062	0.0591	8e-04	0.1025	0.1327	0.025	0.0022	0.1131	0.0252	0.0033	0.0064	0.0013	8e-04	0.031	0.0186	0.0398	0.0757	0.022	0.1045	0.0013
12	rs2633467	128421906	0.95	0.352537935866182	0.93	0.198940398764014	1.15914373065182	0.258961436124977	0.0135	0.0147	0.0173	0.008	0.1621	0.0069	0.0062	0.0589	8e-04	0.1024	0.1326	0.025	0.0022	0.1132	0.0253	0.0033	0.0064	0.0013	8e-04	0.031	0.0185	0.0397	0.0758	0.0222	0.1046	0.0013
12	rs117902924	128428308	0.95	0.352537935866182	0.93	0.198940398764014	0.961670171588796	0.298241482058562	0.0133	0.0145	0.0174	0.0074	0.1625	0.0063	0.0057	0.0587	8e-04	0.1024	0.1333	0.025	0.0022	0.1134	0.0253	0.0031	0.006	0.0014	8e-04	0.0312	0.0183	0.0398	0.0764	0.0222	0.1056	0.0012
12	rs35409115	128430459	0.95	0.352537935866182	0.93	0.198940398764014	0.949707739859328	0.28749965602549	0.0133	0.0145	0.0174	0.0075	0.1625	0.0063	0.0057	0.0585	8e-04	0.1022	0.1335	0.025	0.0022	0.1133	0.0253	0.0031	0.006	0.0014	8e-04	0.0312	0.0184	0.0398	0.0765	0.022	0.1057	0.0012
12	rs767928	128432048	0.95	0.352537935866182	0.93	0.198940398764014	0.935802161468424	0.276414639466011	0.0133	0.0145	0.0175	0.0075	0.1625	0.0063	0.0057	0.0585	8e-04	0.1022	0.1335	0.025	0.0022	0.1133	0.0253	0.0031	0.006	0.0014	8e-04	0.0312	0.0184	0.0398	0.0765	0.022	0.1057	0.0012
12	rs79347668	128442146	0.95	0.352537935866182	0.93	0.198940398764014	0.941739318227355	0.276878674942021	0.0133	0.0145	0.0175	0.0075	0.1625	0.0063	0.0057	0.0585	8e-04	0.1022	0.1335	0.025	0.0022	0.1133	0.0253	0.0031	0.006	0.0014	8e-04	0.0312	0.0184	0.0398	0.0765	0.022	0.1057	0.0012
12	rs10847486	128442796	0.95	0.352537935866182	0.93	0.198940398764014	0.956523801274634	0.292678604437585	0.0133	0.0145	0.0175	0.0075	0.1624	0.0063	0.0057	0.0585	8e-04	0.1022	0.1336	0.025	0.0022	0.1132	0.0254	0.0031	0.006	0.0014	8e-04	0.0312	0.0184	0.0398	0.0765	0.0221	0.1058	0.0012
12	rs75727684	128461885	0.94	0.389848785336034	0.93	0.198940398764014	0.58642427529273	0.248908903717352	0.013	0.0145	0.0178	0.0073	0.1612	0.0062	0.0057	0.0585	9e-04	0.1012	0.1342	0.0252	0.0025	0.1128	0.0257	0.0037	0.0062	0.0015	8e-04	0.0315	0.018	0.04	0.077	0.0219	0.1056	0.0012
12	rs2633476	128465591	0.94	0.389848785336034	0.93	0.198940398764014	0.533278277150083	0.259529890680576	0.013	0.0145	0.0178	0.0073	0.161	0.0062	0.0057	0.0585	9e-04	0.1009	0.1343	0.0252	0.0025	0.1127	0.0258	0.0038	0.0062	0.0016	9e-04	0.0316	0.0179	0.04	0.0771	0.0219	0.1056	0.0012
12	rs10773459	128466304	0.94	0.389848785336034	0.93	0.198940398764014	0.519641380848386	0.238983484682923	0.013	0.0145	0.0178	0.0073	0.161	0.0063	0.0057	0.0585	9e-04	0.1008	0.1343	0.0252	0.0025	0.1127	0.0258	0.0038	0.0062	0.0016	9e-04	0.0316	0.0179	0.04	0.0772	0.0219	0.1056	0.0012
12	rs118172668	128467201	0.94	0.389848785336034	0.94	0.173887076546345	0.542746676853273	0.242648660608635	0.013	0.0145	0.0178	0.0073	0.161	0.0063	0.0056	0.0586	9e-04	0.1008	0.1343	0.0252	0.0025	0.1127	0.0258	0.0039	0.0062	0.0016	9e-04	0.0316	0.0179	0.0401	0.0772	0.0219	0.1054	0.0012
12	rs71462410	128474521	0.94	0.389848785336034	0.94	0.173887076546345	0.491497347074681	0.216623479164879	0.013	0.0144	0.0178	0.0072	0.1606	0.0062	0.0056	0.06	0.0011	0.1007	0.1341	0.0252	0.0026	0.1119	0.0258	0.0039	0.0062	0.0017	9e-04	0.0317	0.0179	0.0403	0.0775	0.022	0.1045	0.0012
12	rs7315518	128481378	0.94	0.389848785336034	0.94	0.173887076546345	0.464353174307203	0.217912532524193	0.013	0.0144	0.0178	0.0072	0.1606	0.0063	0.0055	0.0599	0.0011	0.1007	0.1341	0.0252	0.0026	0.1118	0.0258	0.0039	0.0062	0.0017	9e-04	0.0318	0.0179	0.0403	0.0775	0.022	0.1044	0.0012
12	rs117366287	128491794	0.94	0.389848785336034	0.95	0.15120882267165	0.517844382116857	0.231816804768686	0.013	0.0144	0.0178	0.0072	0.1606	0.0062	0.0055	0.0599	0.0011	0.1006	0.1341	0.0252	0.0026	0.1117	0.0259	0.004	0.0062	0.0017	9e-04	0.0318	0.0179	0.0404	0.0775	0.022	0.1044	0.0013
12	rs2049762	128498966	0.94	0.389848785336034	0.94	0.173887076546345	0.489810181402218	0.217375121483188	0.013	0.0145	0.0179	0.0073	0.1607	0.0061	0.0054	0.0599	0.0012	0.0999	0.134	0.0254	0.0029	0.1108	0.0261	0.0041	0.0063	0.0018	0.001	0.0322	0.0179	0.0406	0.0776	0.022	0.1038	0.0013
12	rs117227118	128499129	0.94	0.389848785336034	0.93	0.198940398764014	0.505729037463347	0.21170551676307	0.013	0.0145	0.0179	0.0073	0.1608	0.0061	0.0054	0.0599	0.0013	0.0999	0.1339	0.0254	0.0029	0.1108	0.0261	0.0041	0.0063	0.0018	0.001	0.0322	0.0179	0.0406	0.0776	0.022	0.1037	0.0014
12	rs7133627	128505875	0.93	0.429746626914861	0.93	0.198940398764014	0.524340356681331	0.195620788276232	0.0132	0.0148	0.0179	0.0073	0.1616	0.0059	0.0052	0.06	0.0017	0.0985	0.1332	0.0256	0.0032	0.1102	0.0262	0.0041	0.0062	0.0019	0.0011	0.0327	0.0182	0.0409	0.0776	0.022	0.1028	0.0016
12	rs1852877	128507397	0.93	0.429746626914861	0.93	0.198940398764014	0.532628192534353	0.181788734373627	0.0132	0.0148	0.0179	0.0074	0.1616	0.0059	0.0052	0.06	0.0017	0.0985	0.1331	0.0257	0.0032	0.1102	0.0262	0.0042	0.0062	0.0019	0.0011	0.0327	0.0182	0.0409	0.0776	0.022	0.1029	0.0016
12	rs78706745	128508298	0.93	0.429746626914861	0.93	0.198940398764014	0.539080573538157	0.179064177769424	0.0131	0.0148	0.0179	0.0074	0.1616	0.0059	0.0052	0.06	0.0017	0.0985	0.133	0.0257	0.0033	0.1102	0.0262	0.0042	0.0062	0.0019	0.0011	0.0327	0.0182	0.0409	0.0775	0.022	0.103	0.0017
12	rs12832601	128508495	0.93	0.429746626914861	0.93	0.198940398764014	0.535035382573639	0.179164834360475	0.0131	0.0148	0.0179	0.0074	0.1616	0.0059	0.0052	0.06	0.0017	0.0985	0.133	0.0257	0.0033	0.1103	0.0262	0.0042	0.0062	0.0019	0.0011	0.0327	0.0182	0.0409	0.0775	0.022	0.103	0.0017
12	rs117820835	128509689	0.93	0.429746626914861	0.93	0.198940398764014	0.581741622590539	0.205136415540656	0.0131	0.0148	0.0179	0.0074	0.1616	0.0059	0.0052	0.0599	0.0017	0.0984	0.1329	0.0257	0.0033	0.1103	0.0262	0.0042	0.0062	0.0019	0.0011	0.0327	0.0182	0.0409	0.0775	0.0221	0.1029	0.0017
12	rs77759961	128511615	0.93	0.429746626914861	0.93	0.198940398764014	0.603467140947129	0.196659018326756	0.0131	0.0148	0.0179	0.0074	0.1615	0.0059	0.0052	0.0599	0.0017	0.0984	0.1328	0.0257	0.0033	0.1103	0.0263	0.0042	0.0063	0.0019	0.0011	0.0327	0.0182	0.0409	0.0776	0.0221	0.1029	0.0017
12	rs61940677	128513470	0.93	0.429746626914861	0.93	0.198940398764014	0.612940209961246	0.198011483840927	0.013	0.015	0.0179	0.0075	0.1613	0.0059	0.0052	0.06	0.0018	0.0982	0.1323	0.0258	0.0033	0.1104	0.0264	0.0043	0.0063	0.0019	0.0012	0.0328	0.0183	0.0408	0.0777	0.0221	0.1029	0.0017
12	rs4278557	128514202	0.93	0.429746626914861	0.93	0.198940398764014	0.619479211241913	0.199262679447104	0.0129	0.015	0.0179	0.0075	0.1612	0.0059	0.0052	0.0601	0.0018	0.0982	0.1321	0.0258	0.0033	0.1104	0.0264	0.0044	0.0063	0.0019	0.0012	0.0328	0.0183	0.0408	0.0777	0.0221	0.1028	0.0017
12	rs1881763	128516813	0.93	0.429746626914861	0.94	0.173887076546345	0.614328817701477	0.206296871481922	0.0128	0.0151	0.0179	0.0075	0.1611	0.0059	0.0053	0.0601	0.0018	0.0982	0.1318	0.0258	0.0033	0.1104	0.0265	0.0045	0.0064	0.0019	0.0012	0.0328	0.0184	0.0408	0.0777	0.0221	0.1027	0.0017
12	rs2349092	128518135	0.92	0.472297109457422	0.94	0.173887076546345	0.589828391947598	0.151860496844653	0.0126	0.016	0.0176	0.0077	0.1601	0.0056	0.0054	0.0615	0.0023	0.0975	0.1278	0.0264	0.0037	0.111	0.027	0.0057	0.0061	0.0021	0.0012	0.0333	0.0182	0.0408	0.0774	0.0227	0.1018	0.0021
12	rs11611488	128518899	0.91	0.517562282080777	0.94	0.173887076546345	0.583436220458857	0.151385858353115	0.0125	0.0162	0.0176	0.0077	0.1598	0.0056	0.0055	0.0617	0.0023	0.0973	0.1273	0.0265	0.0038	0.1112	0.0271	0.006	0.0061	0.0021	0.0012	0.0333	0.0182	0.0408	0.0773	0.0228	0.1017	0.0021
12	rs117694152	128519418	0.91	0.517562282080777	0.94	0.173887076546345	0.587580649177717	0.160784872734272	0.0125	0.0162	0.0176	0.0077	0.1597	0.0056	0.0055	0.0617	0.0023	0.0973	0.1272	0.0265	0.0038	0.1113	0.0271	0.006	0.0061	0.0021	0.0012	0.0333	0.0182	0.0408	0.0773	0.0228	0.1016	0.0021
12	rs11059446	128522433	0.91	0.517562282080777	0.94	0.173887076546345	0.571017721258052	0.16068795149121	0.0125	0.0163	0.0175	0.0078	0.1596	0.0057	0.0055	0.0619	0.0023	0.0974	0.1269	0.0266	0.0038	0.1115	0.0271	0.0061	0.006	0.0021	0.0012	0.0332	0.0184	0.0408	0.0775	0.022	0.1015	0.0022
12	rs10454005	128523497	0.91	0.517562282080777	0.94	0.173887076546345	0.542812249655003	0.14958709986727	0.0125	0.0163	0.0175	0.0078	0.1596	0.0057	0.0055	0.062	0.0023	0.0974	0.1268	0.0267	0.0038	0.1116	0.0271	0.0061	0.006	0.0022	0.0012	0.0333	0.0184	0.0408	0.0775	0.022	0.1015	0.0022
12	rs116900032	128524216	0.91	0.517562282080777	0.94	0.173887076546345	0.551831029488703	0.152525884493987	0.0125	0.0163	0.0175	0.0078	0.1595	0.0057	0.0055	0.062	0.0024	0.0974	0.1268	0.0267	0.0038	0.1116	0.0272	0.0062	0.006	0.0022	0.0012	0.0333	0.0184	0.0408	0.0775	0.022	0.1015	0.0022
12	rs10773471	128530188	0.91	0.517562282080777	0.94	0.173887076546345	0.610790723350535	0.15300179864157	0.0125	0.0164	0.0175	0.0078	0.1591	0.0057	0.0055	0.0621	0.0025	0.0972	0.1266	0.0266	0.0038	0.1118	0.0273	0.0064	0.0061	0.0021	0.0012	0.0334	0.0184	0.0408	0.0776	0.022	0.1011	0.0022
12	rs11059451	128531217	0.91	0.517562282080777	0.93	0.198940398764014	0.62562965979653	0.159816591465539	0.0125	0.0164	0.0175	0.0078	0.1591	0.0057	0.0055	0.0621	0.0025	0.0972	0.1265	0.0266	0.0038	0.1118	0.0273	0.0064	0.0061	0.0021	0.0012	0.0334	0.0185	0.0408	0.0776	0.0221	0.1011	0.0022
12	rs9971754	128533220	0.91	0.517562282080777	0.91	0.256642068151906	0.667507125989708	0.180878975749788	0.0125	0.0165	0.0175	0.0079	0.1591	0.0058	0.0056	0.0623	0.0025	0.0969	0.1262	0.0266	0.0039	0.1117	0.0274	0.0065	0.0061	0.0022	0.0012	0.0335	0.0187	0.0408	0.0772	0.0222	0.101	0.0022
12	rs3924902	128533612	0.91	0.517562282080777	0.91	0.256642068151906	0.680112900310202	0.185545272145858	0.0125	0.0166	0.0175	0.0079	0.1591	0.0058	0.0056	0.0623	0.0025	0.0969	0.1261	0.0266	0.0039	0.1116	0.0274	0.0066	0.0061	0.0022	0.0012	0.0335	0.0187	0.0408	0.0772	0.0222	0.101	0.0022
12	rs28620390	128534806	0.9	0.565600701999265	0.91	0.256642068151906	0.675463961057147	0.1665395885509	0.0123	0.0173	0.0173	0.0081	0.1595	0.0063	0.0057	0.062	0.0024	0.0964	0.1247	0.0263	0.0038	0.1123	0.0277	0.0074	0.0062	0.0022	0.0012	0.034	0.019	0.0406	0.0763	0.0226	0.0996	0.0023
12	rs73426299	128538070	0.87	0.726891327677376	0.91	0.256642068151906	1.05859693831203	0.262378009830485	0.0121	0.019	0.0166	0.0081	0.1591	0.0076	0.0061	0.0627	0.0023	0.0944	0.1223	0.0265	0.0036	0.1138	0.0289	0.0098	0.0065	0.0022	0.0012	0.0354	0.0196	0.0399	0.0745	0.0237	0.0953	0.0025
12	rs7970123	128539566	0.86	0.78654304280128	0.91	0.256642068151906	1.05947538567081	0.260895773789267	0.012	0.019	0.0166	0.0081	0.1592	0.0076	0.0061	0.0628	0.0023	0.0943	0.1223	0.0265	0.0036	0.1134	0.0289	0.0098	0.0065	0.0022	0.0012	0.0354	0.0197	0.0398	0.0745	0.0242	0.0952	0.0025
12	rs10847503	128543191	0.86	0.78654304280128	0.91	0.256642068151906	1.09298356701228	0.260781864474684	0.0122	0.0191	0.0164	0.0081	0.1591	0.0076	0.0061	0.0627	0.0022	0.0944	0.1223	0.0264	0.0036	0.1139	0.029	0.01	0.0065	0.0022	0.0012	0.0355	0.0198	0.0398	0.0743	0.0242	0.0948	0.0025
12	rs7316076	128546979	0.85	0.849213100564478	0.9	0.289513196358555	1.22468092492586	0.292560589846934	0.0122	0.0199	0.016	0.0079	0.1592	0.008	0.0064	0.0628	0.002	0.0951	0.1201	0.0263	0.0035	0.1146	0.0291	0.011	0.0066	0.0022	0.0013	0.0357	0.0205	0.0393	0.0731	0.0251	0.0936	0.0023
12	rs11059474	128550905	0.83	0.983767787599247	0.89	0.325204496311925	1.85855085501708	0.344338462261665	0.012	0.0208	0.0161	0.0078	0.1588	0.0084	0.0065	0.0631	0.0019	0.0954	0.1157	0.026	0.0033	0.1171	0.0285	0.0119	0.0063	0.0023	0.0013	0.0359	0.0209	0.04	0.0739	0.0257	0.0924	0.0021
12	rs10847508	128550974	0.83	0.983767787599247	0.89	0.325204496311925	1.87829823872301	0.345453480844414	0.012	0.0208	0.016	0.0078	0.1588	0.0084	0.0065	0.0631	0.002	0.0954	0.1157	0.026	0.0033	0.1172	0.0285	0.0119	0.0063	0.0023	0.0013	0.0359	0.0209	0.04	0.0738	0.0257	0.0924	0.0021
12	rs10773478	128552615	0.82	1.05572611347058	0.89	0.325204496311925	2.39486435909533	0.37607049208189	0.012	0.0208	0.0159	0.0077	0.1588	0.0085	0.0065	0.063	0.0019	0.0956	0.1151	0.0256	0.0034	0.1175	0.0284	0.0124	0.0064	0.0023	0.0013	0.036	0.0211	0.0404	0.0738	0.0258	0.0918	0.0021
12	rs61939072	128554178	0.82	1.05572611347058	0.89	0.325204496311925	2.90465287484708	0.386650847060502	0.012	0.021	0.0158	0.0078	0.1588	0.0087	0.0066	0.0629	0.0019	0.0961	0.1147	0.0255	0.0034	0.1175	0.0282	0.0127	0.0063	0.0022	0.0013	0.036	0.021	0.0404	0.0735	0.026	0.0915	0.0021
12	rs6489236	128556076	0.82	1.05572611347058	0.89	0.325204496311925	3.14930096425145	0.399247643829929	0.012	0.0211	0.0157	0.0079	0.1588	0.0087	0.0066	0.0629	0.0019	0.0962	0.1146	0.0255	0.0034	0.1175	0.0282	0.0129	0.0064	0.0022	0.0013	0.0361	0.021	0.0404	0.0734	0.026	0.0913	0.0021
12	rs7487570	128556959	0.82	1.05572611347058	0.89	0.325204496311925	3.33451846919237	0.400539281803551	0.012	0.0213	0.0157	0.0079	0.1587	0.0088	0.0066	0.0628	0.0019	0.0964	0.1146	0.0254	0.0035	0.1175	0.0282	0.013	0.0064	0.0022	0.0013	0.0361	0.021	0.0404	0.0732	0.026	0.0913	0.0021
12	rs77440358	128558842	0.82	1.05572611347058	0.89	0.325204496311925	3.44048564807678	0.412085019590346	0.0121	0.0215	0.0156	0.008	0.1587	0.0088	0.0066	0.0628	0.0019	0.0968	0.1146	0.0254	0.0034	0.1175	0.028	0.0131	0.0064	0.0021	0.0013	0.0361	0.0209	0.0403	0.0731	0.026	0.0913	0.0019
12	rs11059482	128559929	0.82	1.05572611347058	0.89	0.325204496311925	3.52122171590031	0.410523068691815	0.0121	0.0215	0.0155	0.008	0.1586	0.0088	0.0066	0.0628	0.0019	0.0969	0.1146	0.0254	0.0034	0.1175	0.028	0.0131	0.0064	0.0021	0.0013	0.036	0.0209	0.0402	0.0732	0.026	0.0914	0.0019
12	rs61939098	128560791	0.82	1.05572611347058	0.89	0.325204496311925	3.57277050737716	0.405587594281365	0.0121	0.0216	0.0154	0.008	0.1585	0.0088	0.0066	0.0628	0.0019	0.097	0.1146	0.0253	0.0034	0.1175	0.028	0.0131	0.0064	0.002	0.0013	0.036	0.0209	0.0402	0.0732	0.026	0.0914	0.0019
12	rs9795802	128562426	0.82	1.05572611347058	0.89	0.325204496311925	3.74431882400449	0.411173685100749	0.0121	0.0217	0.0153	0.008	0.1583	0.0087	0.0066	0.0627	0.0019	0.0974	0.1147	0.0253	0.0034	0.1175	0.0281	0.0132	0.0064	0.002	0.0013	0.036	0.0209	0.0401	0.0734	0.026	0.0916	0.0019
12	rs117766856	128564011	0.82	1.05572611347058	0.89	0.325204496311925	3.79646041066373	0.391778892761039	0.0121	0.0217	0.0151	0.008	0.1582	0.0086	0.0065	0.0623	0.0019	0.0977	0.1149	0.0253	0.0034	0.1177	0.0281	0.0131	0.0064	0.0019	0.0013	0.0359	0.0209	0.04	0.0734	0.026	0.0917	0.0019
12	rs10847514	128564080	0.82	1.05572611347058	0.89	0.325204496311925	3.80871741868567	0.395637179245253	0.0121	0.0217	0.0151	0.008	0.1582	0.0086	0.0065	0.0623	0.0019	0.0977	0.1149	0.0253	0.0034	0.1178	0.0281	0.0131	0.0064	0.0019	0.0013	0.0359	0.0209	0.04	0.0735	0.026	0.0917	0.0019
12	rs58351360	128564652	0.82	1.05572611347058	0.89	0.325204496311925	3.71644660032588	0.385243930028369	0.012	0.0217	0.015	0.0079	0.1581	0.0086	0.0065	0.0622	0.0019	0.0979	0.1149	0.0253	0.0034	0.118	0.028	0.0131	0.0064	0.0018	0.0013	0.036	0.0209	0.0399	0.0735	0.0259	0.0919	0.0019
12	rs11059485	128565362	0.81	1.13085046114427	0.89	0.325204496311925	3.66700550275818	0.387034799202471	0.012	0.0217	0.015	0.0078	0.158	0.0087	0.0065	0.0621	0.0019	0.0981	0.1149	0.0253	0.0034	0.1182	0.028	0.0131	0.0064	0.0018	0.0013	0.0361	0.0211	0.0397	0.0734	0.0257	0.0919	0.0019
12	rs58218224	128566353	0.82	1.05572611347058	0.89	0.325204496311925	3.71350186100024	0.366329049900992	0.0122	0.0216	0.015	0.0077	0.1575	0.0087	0.0065	0.0621	0.0019	0.0977	0.1151	0.0252	0.0035	0.1193	0.0282	0.0131	0.0063	0.0018	0.0013	0.036	0.0212	0.0396	0.0733	0.0255	0.0921	0.0019
12	rs9739324	128567323	0.82	1.05572611347058	0.89	0.325204496311925	3.73855218121759	0.356535279177838	0.0123	0.0216	0.0149	0.0076	0.1574	0.0086	0.0064	0.0622	0.0019	0.0975	0.1151	0.0253	0.0035	0.1196	0.0282	0.0131	0.0062	0.0018	0.0013	0.036	0.0212	0.0395	0.0733	0.0254	0.0922	0.0019
12	rs10773481	128567572	0.82	1.05572611347058	0.89	0.325204496311925	3.75317459800105	0.364439787967224	0.0123	0.0216	0.0149	0.0076	0.1574	0.0086	0.0064	0.0623	0.0019	0.0975	0.1152	0.0253	0.0035	0.1196	0.0282	0.0131	0.0062	0.0018	0.0013	0.036	0.0212	0.0395	0.0733	0.0254	0.0922	0.0019
12	rs117754420	128567608	0.82	1.05572611347058	0.9	0.289513196358555	3.74673347722834	0.363810649356654	0.0123	0.0216	0.015	0.0076	0.1574	0.0086	0.0064	0.0623	0.0019	0.0975	0.1152	0.0253	0.0035	0.1196	0.0282	0.0131	0.0062	0.0018	0.0013	0.036	0.0212	0.0395	0.0734	0.0254	0.0922	0.0019
12	rs10847526	128571204	0.82	1.05572611347058	0.9	0.289513196358555	3.66353801088657	0.349799510442555	0.0122	0.0216	0.0149	0.0076	0.1573	0.0086	0.0064	0.0623	0.0019	0.0974	0.1152	0.0252	0.0035	0.1198	0.0282	0.013	0.0061	0.0018	0.0013	0.0361	0.0212	0.0394	0.0733	0.0253	0.0924	0.0019
12	rs10773483	128571903	0.82	1.05572611347058	0.9	0.289513196358555	3.59901982433776	0.336070644071642	0.0122	0.0216	0.015	0.0076	0.1572	0.0086	0.0064	0.0622	0.002	0.0974	0.1152	0.0252	0.0035	0.1197	0.0282	0.013	0.0061	0.0018	0.0013	0.0361	0.0212	0.0394	0.0733	0.0253	0.0924	0.0019
12	rs9668210	128574627	0.82	1.05572611347058	0.9	0.289513196358555	3.40567045755627	0.336562607807893	0.0122	0.0217	0.015	0.0075	0.1571	0.0086	0.0064	0.0622	0.002	0.0974	0.1152	0.0252	0.0034	0.1199	0.0282	0.0129	0.0061	0.0019	0.0014	0.0361	0.0213	0.0393	0.0733	0.0252	0.0926	0.0019
12	rs73144768	128575805	0.82	1.05572611347058	0.89	0.325204496311925	3.30389491389599	0.334227645271916	0.0122	0.0217	0.015	0.0076	0.1571	0.0086	0.0065	0.0622	0.002	0.0975	0.1152	0.0252	0.0035	0.1198	0.0282	0.0129	0.0061	0.0019	0.0014	0.0361	0.0213	0.0393	0.0732	0.0252	0.0928	0.0019
12	rs9705571	128579558	0.82	1.05572611347058	0.89	0.325204496311925	3.11675061050523	0.344090821582801	0.0122	0.0217	0.0149	0.0076	0.157	0.0086	0.0065	0.0622	0.002	0.0975	0.1152	0.0252	0.0035	0.1196	0.0281	0.0128	0.0062	0.0019	0.0014	0.0362	0.0213	0.0392	0.0732	0.0252	0.0931	0.0019
12	rs11615524	128581014	0.82	1.05572611347058	0.89	0.325204496311925	2.93516718582481	0.341493703791525	0.0122	0.0217	0.0149	0.0076	0.1569	0.0086	0.0065	0.0622	0.002	0.0974	0.1153	0.0252	0.0035	0.1196	0.028	0.0127	0.0062	0.002	0.0014	0.0362	0.0213	0.0392	0.0732	0.0252	0.0931	0.002
12	rs112183560	128582366	0.82	1.05572611347058	0.89	0.325204496311925	2.90390370815355	0.342977075173033	0.0122	0.0217	0.0149	0.0075	0.1568	0.0086	0.0065	0.0622	0.002	0.0974	0.1152	0.0251	0.0036	0.1196	0.028	0.0127	0.0062	0.002	0.0014	0.0362	0.0214	0.0392	0.0733	0.0252	0.0931	0.002
12	rs61939144	128582602	0.82	1.05572611347058	0.89	0.325204496311925	2.88469465161803	0.303955160435429	0.0122	0.0217	0.015	0.0075	0.1568	0.0086	0.0065	0.0621	0.002	0.0975	0.1152	0.0252	0.0036	0.1196	0.0279	0.0127	0.0062	0.002	0.0015	0.0362	0.0214	0.0392	0.0732	0.0252	0.0931	0.0021
12	rs73144782	128584302	0.82	1.05572611347058	0.89	0.325204496311925	2.01816020360414	0.33496449097656	0.0125	0.0224	0.0152	0.0074	0.1559	0.0086	0.0065	0.0623	0.0022	0.0969	0.1154	0.0254	0.0037	0.1196	0.028	0.0122	0.0064	0.0024	0.0016	0.0362	0.0216	0.0388	0.0725	0.0243	0.0937	0.0022
12	rs11059509	128587033	0.82	1.05572611347058	0.89	0.325204496311925	0.995697790924995	0.222443922311406	0.0129	0.0236	0.0155	0.0066	0.155	0.0083	0.0065	0.0614	0.0025	0.097	0.1153	0.027	0.0038	0.1208	0.028	0.0113	0.0066	0.0032	0.0018	0.0359	0.0214	0.0378	0.0704	0.0225	0.0961	0.0023
12	rs11059510	128587076	0.82	1.05572611347058	0.89	0.325204496311925	0.977517592423439	0.222552184077505	0.013	0.0236	0.0155	0.0066	0.155	0.0083	0.0065	0.0613	0.0025	0.0972	0.1153	0.027	0.0038	0.1209	0.0279	0.0113	0.0066	0.0032	0.0018	0.0359	0.0214	0.0378	0.0703	0.0225	0.0962	0.0023
12	rs9738402	128587223	0.82	1.05572611347058	0.89	0.325204496311925	0.924223937872166	0.204083351998169	0.013	0.0237	0.0156	0.0066	0.1552	0.0082	0.0064	0.0613	0.0025	0.0973	0.1152	0.0271	0.0038	0.121	0.0277	0.0111	0.0066	0.0033	0.0018	0.0357	0.0217	0.0378	0.0699	0.0222	0.0968	0.0024
12	rs9706384	128587699	0.83	0.983767787599247	0.89	0.325204496311925	0.488375174648876	0.147796083879791	0.0129	0.0238	0.0156	0.0064	0.1556	0.0078	0.0062	0.061	0.0024	0.0984	0.1158	0.0275	0.0037	0.1218	0.0271	0.0102	0.0064	0.0034	0.0018	0.0356	0.0216	0.0378	0.0703	0.0215	0.0969	0.0023
12	rs9705773	128587826	0.83	0.983767787599247	0.89	0.325204496311925	0.393899387710569	0.133118058492342	0.013	0.0238	0.0156	0.0062	0.1556	0.0076	0.0061	0.0607	0.0024	0.0987	0.1158	0.0276	0.0037	0.1222	0.027	0.01	0.0063	0.0035	0.002	0.0356	0.0217	0.0378	0.0704	0.0213	0.0971	0.0023
12	rs79139238	128587860	0.83	0.983767787599247	0.89	0.325204496311925	0.38708894052054	0.132846540895029	0.013	0.0239	0.0156	0.0061	0.1556	0.0076	0.0061	0.0606	0.0024	0.0988	0.1158	0.0276	0.0037	0.1222	0.027	0.01	0.0063	0.0035	0.002	0.0356	0.0217	0.0378	0.0704	0.0213	0.0972	0.0023
12	rs35539992	128588106	0.83	0.983767787599247	0.88	0.363814363818289	0.321057795535256	0.124002406190473	0.013	0.0239	0.0157	0.006	0.1557	0.0074	0.0059	0.0607	0.0024	0.0988	0.1154	0.0276	0.0036	0.1228	0.0269	0.0096	0.0063	0.0036	0.0019	0.0356	0.0216	0.0378	0.0706	0.0212	0.0978	0.0023
12	rs9739553	128588860	0.84	0.914942008907111	0.88	0.363814363818289	0.248664869327717	0.0963863223204539	0.0129	0.0241	0.0156	0.0057	0.1561	0.0072	0.0056	0.0604	0.0023	0.0994	0.1156	0.0279	0.0035	0.1232	0.0265	0.0091	0.0062	0.0038	0.0019	0.0354	0.0217	0.0377	0.0709	0.0208	0.0981	0.0024
12	rs11059517	128590189	0.85	0.849213100564478	0.88	0.363814363818289	0.158781842458314	0.0592209333887592	0.0129	0.0243	0.0156	0.0053	0.1568	0.0067	0.0053	0.0595	0.0022	0.1004	0.1159	0.0284	0.0033	0.1244	0.026	0.0085	0.006	0.0038	0.0018	0.0354	0.0216	0.0376	0.0715	0.0203	0.0986	0.0024
12	rs79536311	128590434	0.85	0.849213100564478	0.88	0.363814363818289	0.156472810920905	0.0566231882187791	0.0129	0.0244	0.0155	0.0052	0.1569	0.0066	0.0053	0.0594	0.0022	0.1004	0.1159	0.0284	0.0032	0.1245	0.026	0.0084	0.006	0.0038	0.0017	0.0354	0.0216	0.0376	0.0716	0.0203	0.0987	0.0024
12	rs117418502	128592497	0.86	0.78654304280128	0.88	0.363814363818289	0.111865385287495	0.0402678246936832	0.0128	0.0247	0.0154	0.0049	0.1577	0.0061	0.005	0.059	0.0021	0.1009	0.1159	0.0286	0.003	0.1257	0.0256	0.0077	0.0058	0.0037	0.0015	0.0352	0.0212	0.0378	0.0722	0.0201	0.0991	0.0023
12	rs12368725	128603160	0.86	0.78654304280128	0.88	0.363814363818289	0.107500732749268	0.0319039923282261	0.0127	0.0251	0.0152	0.0046	0.1591	0.0054	0.0046	0.0584	0.0019	0.1018	0.116	0.029	0.0027	0.1275	0.0254	0.0068	0.0057	0.0037	0.0012	0.035	0.0206	0.0381	0.072	0.0197	0.0998	0.0021
12	rs12368758	128603516	0.86	0.78654304280128	0.88	0.363814363818289	0.0958982169709053	0.0290292214773337	0.0127	0.0251	0.0152	0.0046	0.1592	0.0054	0.0047	0.0584	0.0019	0.1018	0.116	0.029	0.0027	0.1276	0.0254	0.0068	0.0057	0.0036	0.0012	0.035	0.0206	0.0381	0.072	0.0197	0.0998	0.0021
12	rs77244501	128606193	0.86	0.78654304280128	0.88	0.363814363818289	0.113390565512884	0.0319538013725012	0.0126	0.0252	0.0154	0.0044	0.1593	0.0053	0.0046	0.0584	0.0019	0.1017	0.1159	0.0291	0.0027	0.1275	0.0253	0.0067	0.0057	0.0036	0.0012	0.035	0.0205	0.0383	0.072	0.0198	0.1002	0.0021
12	rs73144796	128609085	0.86	0.78654304280128	0.88	0.363814363818289	0.162628371723545	0.0406006561308255	0.0125	0.0254	0.0157	0.0042	0.1596	0.0047	0.0047	0.0583	0.002	0.1016	0.1156	0.0292	0.0027	0.1273	0.0253	0.0066	0.0057	0.0037	0.0011	0.0349	0.0203	0.0387	0.0721	0.0198	0.1007	0.0021
12	rs111501739	128610217	0.87	0.726891327677376	0.88	0.363814363818289	0.17119554190169	0.0397708889073667	0.0124	0.0254	0.0157	0.0043	0.1598	0.0046	0.0047	0.0582	0.002	0.1015	0.1156	0.0292	0.0027	0.1274	0.0253	0.0066	0.0057	0.0037	0.001	0.0349	0.0201	0.0388	0.0721	0.0198	0.1008	0.0021
12	rs9300283	128611392	0.87	0.726891327677376	0.87	0.405435896572436	0.18090139346937	0.0394411426689033	0.0124	0.0255	0.0158	0.0043	0.1599	0.0046	0.0047	0.0581	0.002	0.1015	0.1155	0.0293	0.0026	0.1275	0.0253	0.0067	0.0057	0.0037	0.001	0.0349	0.02	0.0388	0.0721	0.0198	0.1009	0.0021
12	rs12811629	128613506	0.87	0.726891327677376	0.86	0.450156947394433	0.215885772820807	0.0399362256014558	0.0123	0.0254	0.0159	0.0043	0.1599	0.0045	0.0048	0.058	0.002	0.1015	0.1154	0.0292	0.0026	0.1276	0.0253	0.0068	0.0057	0.0037	9e-04	0.0349	0.0199	0.0388	0.0721	0.0198	0.1012	0.0021
12	rs9300284	128616677	0.87	0.726891327677376	0.86	0.450156947394433	0.221211632085761	0.0380805533671261	0.0121	0.0253	0.0161	0.0044	0.1596	0.0044	0.0049	0.0579	0.002	0.1015	0.1152	0.0293	0.0025	0.1277	0.0254	0.0068	0.0057	0.0036	9e-04	0.0349	0.0199	0.0389	0.0722	0.0198	0.1015	0.0021
12	rs9300286	128617839	0.87	0.726891327677376	0.86	0.450156947394433	0.221170386546582	0.038894318141909	0.0121	0.0253	0.0161	0.0044	0.1596	0.0044	0.0049	0.0579	0.002	0.1015	0.1152	0.0293	0.0025	0.1277	0.0254	0.0068	0.0057	0.0036	9e-04	0.0349	0.0199	0.0389	0.0722	0.0198	0.1015	0.0021
12	rs73146704	128618636	0.87	0.726891327677376	0.85	0.498060230126391	0.2153571857779	0.0418878846418231	0.012	0.0252	0.0162	0.0044	0.1594	0.0044	0.0049	0.0578	0.002	0.1014	0.115	0.0295	0.0025	0.1277	0.0254	0.0069	0.0057	0.0036	9e-04	0.0349	0.0199	0.039	0.0722	0.0199	0.1018	0.0021
12	rs7133061	128618747	0.87	0.726891327677376	0.85	0.498060230126391	0.211355657255377	0.0429647877345991	0.012	0.0252	0.0163	0.0045	0.1594	0.0044	0.0049	0.0578	0.002	0.1014	0.115	0.0295	0.0025	0.1277	0.0254	0.0068	0.0057	0.0036	9e-04	0.0349	0.0199	0.039	0.0722	0.0199	0.1019	0.0021
12	rs73146714	128622220	0.87	0.726891327677376	0.85	0.498060230126391	0.176952789337094	0.0562378374433771	0.0121	0.0248	0.0164	0.0046	0.158	0.0041	0.005	0.0572	0.002	0.1011	0.1148	0.0306	0.0025	0.1283	0.0252	0.0069	0.0057	0.0034	0.001	0.035	0.0199	0.0391	0.0719	0.02	0.1028	0.0021
12	rs11059544	128626646	0.87	0.726891327677376	0.85	0.498060230126391	0.17016386644126	0.0570096677885933	0.0121	0.0245	0.0165	0.0046	0.1578	0.0041	0.0051	0.0572	0.0021	0.1011	0.1147	0.0308	0.0026	0.1283	0.0251	0.0069	0.0057	0.0033	0.0011	0.035	0.0199	0.0391	0.0719	0.02	0.1029	0.0022
12	rs10847541	128631596	0.87	0.726891327677376	0.85	0.498060230126391	0.185310473998376	0.0602739318831524	0.012	0.0244	0.0165	0.0046	0.1578	0.004	0.0051	0.0572	0.0021	0.101	0.1146	0.031	0.0026	0.1282	0.0251	0.0069	0.0057	0.0032	0.0011	0.0351	0.02	0.0392	0.0719	0.0201	0.1031	0.0022
12	rs4882739	128636218	0.88	0.670214810425093	0.85	0.498060230126391	0.180166371872139	0.062336505297396	0.0121	0.0244	0.0164	0.0046	0.1579	0.004	0.0051	0.0571	0.0022	0.1009	0.1145	0.0312	0.0026	0.1282	0.025	0.0069	0.0057	0.0031	0.0011	0.0351	0.02	0.0392	0.072	0.02	0.1032	0.0022
12	rs6486550	128641379	0.88	0.670214810425093	0.85	0.498060230126391	0.204306619514591	0.0888998619969285	0.0124	0.0245	0.0167	0.0047	0.1578	0.004	0.0051	0.0564	0.0023	0.1009	0.1137	0.0322	0.0027	0.1281	0.0245	0.0067	0.0056	0.0028	0.0013	0.0351	0.0201	0.0397	0.072	0.0202	0.103	0.0023
12	rs117626869	128642545	0.88	0.670214810425093	0.84	0.549223467132668	0.213128904920867	0.0908466920878404	0.0124	0.0245	0.0167	0.0047	0.1578	0.004	0.0051	0.0563	0.0024	0.1009	0.1137	0.0323	0.0027	0.1281	0.0244	0.0067	0.0056	0.0028	0.0013	0.0351	0.0201	0.0397	0.072	0.0202	0.103	0.0023
12	rs61939536	128643151	0.88	0.670214810425093	0.84	0.549223467132668	0.212362161654258	0.0912380688461112	0.0124	0.0245	0.0167	0.0047	0.1578	0.004	0.0051	0.0561	0.0024	0.101	0.1136	0.0324	0.0027	0.1281	0.0243	0.0067	0.0056	0.0028	0.0013	0.0351	0.0201	0.0398	0.072	0.0202	0.103	0.0023
12	rs4477500	128645821	0.88	0.670214810425093	0.84	0.549223467132668	0.229673443728414	0.0962262556519893	0.0125	0.0243	0.0168	0.0047	0.1579	0.004	0.0052	0.0556	0.0024	0.1012	0.1135	0.0327	0.0027	0.128	0.024	0.0068	0.0057	0.0028	0.0013	0.0352	0.0203	0.0398	0.0719	0.0203	0.103	0.0023
12	rs11059555	128646039	0.88	0.670214810425093	0.84	0.549223467132668	0.225107903533522	0.0964663948641865	0.0125	0.0243	0.0169	0.0047	0.1579	0.004	0.0052	0.0555	0.0024	0.1012	0.1135	0.0327	0.0027	0.128	0.024	0.0068	0.0057	0.0028	0.0013	0.0352	0.0203	0.0398	0.072	0.0203	0.103	0.0023
12	rs66819870	128646379	0.88	0.670214810425093	0.84	0.549223467132668	0.234034523834752	0.0988806819688679	0.0125	0.0244	0.0169	0.0047	0.1578	0.004	0.0052	0.0554	0.0025	0.101	0.1133	0.033	0.0027	0.1278	0.0238	0.0068	0.0057	0.0028	0.0013	0.0353	0.0205	0.0397	0.0719	0.0203	0.103	0.0023
12	rs73146765	128646619	0.88	0.670214810425093	0.84	0.549223467132668	0.233396584543399	0.103861291198418	0.0126	0.0244	0.017	0.0047	0.1575	0.0041	0.0052	0.0554	0.0025	0.1009	0.1132	0.0332	0.0027	0.1277	0.0237	0.0068	0.0057	0.0028	0.0013	0.0353	0.0206	0.0397	0.0719	0.0203	0.103	0.0023
12	rs7960895	128647684	0.89	0.616467558766813	0.84	0.549223467132668	0.299886719202155	0.185443398408642	0.0126	0.0246	0.0181	0.0048	0.1553	0.0047	0.0054	0.055	0.0025	0.0992	0.1106	0.0355	0.0028	0.1279	0.0234	0.0073	0.006	0.0026	0.0014	0.0354	0.0215	0.0401	0.0717	0.0207	0.1028	0.0024
12	rs7979517	128647853	0.89	0.616467558766813	0.83	0.603719568470427	0.288656532050582	0.189020323484929	0.0127	0.0246	0.0182	0.0048	0.1549	0.0048	0.0054	0.0549	0.0024	0.099	0.1105	0.0357	0.0029	0.1282	0.0232	0.0073	0.006	0.0026	0.0014	0.0355	0.0218	0.0402	0.0718	0.0207	0.1027	0.0024
12	rs74696881	128648018	0.89	0.616467558766813	0.83	0.603719568470427	0.267386678216322	0.187893636225069	0.0127	0.0246	0.0182	0.0048	0.1548	0.0048	0.0055	0.0549	0.0023	0.099	0.1105	0.0357	0.0029	0.1283	0.0232	0.0074	0.006	0.0026	0.0014	0.0355	0.0218	0.0402	0.0717	0.0207	0.1027	0.0024
12	rs59137292	128649758	0.89	0.616467558766813	0.83	0.603719568470427	0.275138151568801	0.202192406842174	0.0127	0.0244	0.0183	0.0046	0.1542	0.0048	0.0055	0.0553	0.0023	0.0988	0.1105	0.0361	0.0029	0.1281	0.0232	0.0073	0.006	0.0025	0.0014	0.0357	0.022	0.0403	0.0716	0.0206	0.1027	0.0023
12	rs12300065	128650895	0.9	0.565600701999265	0.83	0.603719568470427	0.255447998215426	0.20124914548629	0.013	0.0245	0.0182	0.0046	0.154	0.0048	0.0055	0.0553	0.0023	0.0987	0.1105	0.0361	0.0029	0.1283	0.0231	0.0073	0.0061	0.0025	0.0015	0.0358	0.0221	0.0402	0.0716	0.0206	0.1026	0.0023
12	rs11830497	128651244	0.9	0.565600701999265	0.83	0.603719568470427	0.263192579668406	0.200202812698414	0.013	0.0246	0.0183	0.0046	0.1539	0.0048	0.0055	0.0552	0.0023	0.0986	0.1105	0.0362	0.0029	0.1284	0.023	0.0074	0.0061	0.0025	0.0015	0.0358	0.0221	0.0402	0.0716	0.0206	0.1026	0.0023
12	rs11059559	128652033	0.9	0.565600701999265	0.83	0.603719568470427	0.249237330407798	0.213411883311543	0.013	0.0243	0.0183	0.0045	0.1534	0.0048	0.0054	0.0553	0.0024	0.0982	0.1108	0.0366	0.003	0.1288	0.0229	0.0072	0.0058	0.0026	0.0015	0.0358	0.0226	0.04	0.0714	0.0204	0.1029	0.0024
12	rs4882766	128652117	0.9	0.565600701999265	0.83	0.603719568470427	0.243284239956087	0.226352149273201	0.013	0.0243	0.0183	0.0045	0.1533	0.0048	0.0055	0.0553	0.0024	0.098	0.1107	0.0367	0.003	0.1288	0.0229	0.0072	0.0058	0.0026	0.0015	0.0359	0.0226	0.0399	0.0715	0.0203	0.1028	0.0024
12	rs12305755	128653767	0.93	0.429746626914861	0.83	0.603719568470427	0.230137019511518	0.1763538447233	0.0131	0.0238	0.0183	0.0051	0.1514	0.0057	0.0065	0.0552	0.0027	0.095	0.1103	0.0379	0.0035	0.1285	0.0219	0.0075	0.0063	0.0033	0.0016	0.0366	0.0243	0.0379	0.0709	0.0203	0.104	0.0028
12	rs75125999	128654014	0.93	0.429746626914861	0.83	0.603719568470427	0.219811695805525	0.179668409768573	0.013	0.0238	0.0185	0.0051	0.1512	0.0058	0.0066	0.0553	0.0027	0.0946	0.1101	0.038	0.0036	0.1285	0.0217	0.0075	0.0062	0.0034	0.0016	0.0366	0.0244	0.0378	0.0709	0.0203	0.1042	0.0028
12	rs1877894	128654964	0.93	0.429746626914861	0.83	0.603719568470427	0.219770596458138	0.198115648868462	0.0128	0.0237	0.0193	0.0053	0.1507	0.0061	0.0069	0.0558	0.0028	0.0933	0.1095	0.0384	0.0037	0.1288	0.0211	0.0073	0.0061	0.0035	0.0017	0.0365	0.0247	0.0373	0.0707	0.0206	0.1047	0.0028
12	rs78343031	128658131	0.94	0.389848785336034	0.83	0.603719568470427	0.287655592556518	0.256011788873321	0.0139	0.0232	0.0195	0.0052	0.1481	0.0063	0.0074	0.0579	0.0028	0.0921	0.1081	0.039	0.0037	0.1286	0.021	0.007	0.006	0.0037	0.0016	0.0372	0.0252	0.0363	0.0714	0.0211	0.1052	0.0029
12	rs79468899	128659634	0.94	0.389848785336034	0.83	0.603719568470427	0.314531658766553	0.276298668046304	0.0139	0.0232	0.0196	0.0052	0.148	0.0064	0.0075	0.0579	0.0028	0.092	0.1081	0.039	0.0037	0.1286	0.021	0.007	0.006	0.0037	0.0016	0.0372	0.0252	0.0363	0.0714	0.0211	0.1052	0.0029
12	rs73434226	128659764	0.94	0.389848785336034	0.84	0.549223467132668	0.318338392112451	0.279318783831548	0.014	0.0232	0.0196	0.0053	0.148	0.0064	0.0075	0.0579	0.0028	0.092	0.1081	0.039	0.0037	0.1286	0.021	0.007	0.006	0.0037	0.0016	0.0372	0.0252	0.0363	0.0714	0.0211	0.1052	0.0029
12	rs1007529	128659851	0.94	0.389848785336034	0.84	0.549223467132668	0.32282685136541	0.283283331766947	0.014	0.0232	0.0196	0.0053	0.148	0.0064	0.0075	0.0579	0.0028	0.092	0.1081	0.039	0.0037	0.1286	0.021	0.007	0.006	0.0037	0.0016	0.0372	0.0252	0.0363	0.0714	0.0211	0.1052	0.0029
12	rs2037087	128661123	0.94	0.389848785336034	0.83	0.603719568470427	0.320603718926864	0.278504683205491	0.014	0.0232	0.0196	0.0052	0.1478	0.0064	0.0075	0.0579	0.0028	0.0921	0.1082	0.039	0.0037	0.1286	0.021	0.0069	0.006	0.0037	0.0016	0.0372	0.0252	0.0363	0.0715	0.0211	0.1051	0.0029
12	rs11059562	128663933	0.94	0.389848785336034	0.81	0.722979171095748	0.311394337985614	0.278039810743742	0.014	0.0232	0.0196	0.0052	0.1477	0.0064	0.0075	0.0579	0.0028	0.0921	0.1082	0.039	0.0037	0.1287	0.021	0.0069	0.006	0.0037	0.0016	0.0371	0.0252	0.0363	0.0715	0.0211	0.1051	0.0029
12	rs10744364	128672049	0.94	0.389848785336034	0.8	0.78786632127418	0.265604354529127	0.287382279670815	0.0139	0.0227	0.0196	0.0053	0.1469	0.0065	0.0076	0.0579	0.0027	0.0925	0.1087	0.0386	0.0037	0.1286	0.0208	0.007	0.006	0.0037	0.0016	0.037	0.0255	0.0362	0.0715	0.021	0.1056	0.0034
12	rs117072935	128675882	0.94	0.389848785336034	0.8	0.78786632127418	0.280278282677873	0.299904604025761	0.0138	0.0226	0.0196	0.0053	0.1468	0.0066	0.0076	0.058	0.0027	0.0923	0.1085	0.0387	0.0037	0.1286	0.0209	0.0069	0.006	0.0037	0.0015	0.0371	0.0255	0.0361	0.0719	0.0209	0.1058	0.0033
12	rs80203468	128684906	0.95	0.352537935866182	0.8	0.78786632127418	0.289133823056639	0.269713202955679	0.0137	0.0226	0.0196	0.0055	0.1466	0.0068	0.0078	0.0583	0.0027	0.0922	0.1082	0.0388	0.0036	0.1288	0.0208	0.0068	0.0059	0.0037	0.0015	0.0371	0.0256	0.0358	0.0725	0.0208	0.1058	0.0032
12	rs12318563	128694470	0.95	0.352537935866182	0.8	0.78786632127418	0.317484796184235	0.290556551205595	0.0136	0.0226	0.0196	0.0055	0.1467	0.0068	0.0078	0.0583	0.0027	0.0923	0.1081	0.0388	0.0036	0.1288	0.0209	0.0068	0.0059	0.0037	0.0015	0.0372	0.0256	0.0357	0.0726	0.0208	0.1058	0.0032
12	rs7962583	128697286	0.95	0.352537935866182	0.8	0.78786632127418	0.314082456047465	0.293505109976614	0.0136	0.0226	0.0196	0.0055	0.1467	0.0068	0.0078	0.0583	0.0027	0.0922	0.1082	0.0388	0.0036	0.1288	0.0209	0.0068	0.0059	0.0037	0.0015	0.0371	0.0256	0.0357	0.0726	0.0207	0.1058	0.0032
12	rs4882722	128700132	0.95	0.352537935866182	0.79	0.8563340912432	0.29644047063607	0.281065738439562	0.0136	0.0226	0.0196	0.0055	0.1466	0.0068	0.0078	0.0583	0.0027	0.0922	0.1081	0.0389	0.0036	0.1288	0.0208	0.0068	0.0059	0.0037	0.0015	0.0372	0.0256	0.0357	0.0726	0.0207	0.1057	0.0033
12	rs79015790	128700249	0.95	0.352537935866182	0.79	0.8563340912432	0.296488862373939	0.282232227848496	0.0136	0.0226	0.0196	0.0055	0.1466	0.0068	0.0078	0.0583	0.0027	0.0922	0.1081	0.0389	0.0036	0.1288	0.0208	0.0068	0.0059	0.0037	0.0015	0.0372	0.0256	0.0357	0.0726	0.0207	0.1057	0.0033
12	rs73422431	128704178	0.95	0.352537935866182	0.79	0.8563340912432	0.292919226168549	0.308741294732316	0.0135	0.0226	0.0196	0.0056	0.1464	0.0068	0.0078	0.0583	0.0027	0.0921	0.108	0.0389	0.0036	0.129	0.0208	0.0068	0.0059	0.0037	0.0015	0.0372	0.0256	0.0356	0.0726	0.0208	0.1057	0.0032
12	rs73152859	128713814	0.95	0.352537935866182	0.77	1.00421642385407	0.347442494538574	0.442196105200238	0.013	0.0226	0.0195	0.0061	0.1446	0.0072	0.0081	0.0585	0.0026	0.0912	0.1075	0.0399	0.0035	0.1291	0.0211	0.0068	0.006	0.0039	0.0015	0.0375	0.026	0.0352	0.0732	0.0212	0.1057	0.0032
12	rs867509	128716321	0.95	0.352537935866182	0.76	1.08372498247965	0.345656828226624	0.448179448481778	0.0131	0.0226	0.0195	0.0061	0.1444	0.0072	0.0081	0.0585	0.0026	0.0912	0.1073	0.0399	0.0035	0.129	0.0211	0.0068	0.0061	0.0039	0.0016	0.0376	0.026	0.0352	0.0733	0.0213	0.1056	0.0032
12	rs7135129	128721243	0.96	0.3177447436144	0.74	1.25408873140077	0.392722823258193	0.449511970866798	0.013	0.0225	0.0195	0.0062	0.1438	0.0073	0.0083	0.0585	0.0026	0.0913	0.1069	0.0401	0.0037	0.129	0.0212	0.0067	0.006	0.004	0.0016	0.0376	0.0259	0.0351	0.0732	0.0212	0.1059	0.0032
12	rs73152863	128723827	0.96	0.3177447436144	0.73	1.34502026156262	0.407928054304492	0.461148764557849	0.013	0.0225	0.0195	0.0062	0.1437	0.0073	0.0083	0.0585	0.0026	0.0913	0.1069	0.0401	0.0037	0.129	0.0212	0.0067	0.006	0.004	0.0016	0.0376	0.0259	0.0351	0.0733	0.0212	0.1059	0.0032
12	rs61938149	128725359	0.96	0.3177447436144	0.73	1.34502026156262	0.412907755469291	0.455253700473073	0.013	0.0225	0.0195	0.0063	0.1437	0.0073	0.0083	0.0585	0.0026	0.0913	0.1069	0.0401	0.0037	0.129	0.0212	0.0067	0.006	0.004	0.0016	0.0376	0.0259	0.0351	0.0733	0.0212	0.1059	0.0032
12	rs7313165	128728546	0.96	0.3177447436144	0.73	1.34502026156262	0.413941810483788	0.487918931697441	0.013	0.0225	0.0193	0.0062	0.1436	0.0073	0.0084	0.0585	0.0026	0.0913	0.1069	0.0401	0.0037	0.129	0.0212	0.0067	0.006	0.0041	0.0016	0.0376	0.0259	0.0351	0.0733	0.0212	0.106	0.0032
12	rs2398396	128731109	0.96	0.3177447436144	0.73	1.34502026156262	0.425751227091142	0.486965872930003	0.013	0.0225	0.0192	0.0063	0.1436	0.0073	0.0084	0.0585	0.0026	0.0913	0.1069	0.0401	0.0037	0.129	0.0211	0.0067	0.006	0.0041	0.0016	0.0377	0.0259	0.0351	0.0733	0.0212	0.106	0.0032
12	rs118092090	128731598	0.96	0.3177447436144	0.73	1.34502026156262	0.422609110696071	0.485061195004079	0.013	0.0225	0.0192	0.0063	0.1436	0.0073	0.0084	0.0585	0.0026	0.0913	0.1069	0.0401	0.0037	0.129	0.0211	0.0067	0.006	0.0041	0.0016	0.0377	0.0259	0.0351	0.0734	0.0212	0.106	0.0032
12	rs7958292	128733956	0.96	0.3177447436144	0.73	1.34502026156262	0.395808064931667	0.416388692764934	0.013	0.0225	0.0192	0.0063	0.1435	0.0073	0.0084	0.0584	0.0026	0.0913	0.1068	0.0402	0.0037	0.1289	0.0211	0.0067	0.006	0.0041	0.0016	0.0377	0.0259	0.0351	0.0733	0.0212	0.106	0.0032
12	rs77431573	128737638	0.97	0.285396128624663	0.73	1.34502026156262	0.385090776940086	0.526981163033203	0.0131	0.0218	0.0198	0.0066	0.1433	0.0075	0.0087	0.058	0.0023	0.0912	0.1053	0.0406	0.0036	0.1287	0.021	0.0071	0.0063	0.0038	0.0016	0.0381	0.026	0.0355	0.0733	0.0213	0.1066	0.0032
12	rs11609257	128737746	0.97	0.285396128624663	0.73	1.34502026156262	0.390542488120023	0.546792190944235	0.0131	0.0218	0.0199	0.0066	0.1434	0.0075	0.0087	0.058	0.0023	0.0911	0.1053	0.0406	0.0036	0.1287	0.021	0.0071	0.0063	0.0038	0.0016	0.0381	0.026	0.0355	0.0733	0.0213	0.1066	0.0032
12	rs11059604	128739166	0.97	0.285396128624663	0.73	1.34502026156262	0.372666619341738	0.536445467586196	0.0132	0.0217	0.0199	0.0067	0.1433	0.0075	0.0087	0.058	0.0023	0.0911	0.1053	0.0406	0.0035	0.1285	0.021	0.0071	0.0063	0.0038	0.0016	0.0382	0.0259	0.0355	0.0733	0.0214	0.1067	0.0032
12	rs7964773	128740092	0.97	0.285396128624663	0.73	1.34502026156262	0.375342762860064	0.533518189909314	0.0132	0.0217	0.02	0.0067	0.1433	0.0075	0.0087	0.058	0.0023	0.0911	0.1053	0.0406	0.0035	0.1284	0.021	0.0071	0.0063	0.0038	0.0016	0.0382	0.0259	0.0355	0.0733	0.0214	0.1067	0.0032
12	rs58044690	128744682	0.97	0.285396128624663	0.72	1.43983156847461	0.377754138920992	0.521018183963016	0.0133	0.0216	0.0201	0.0067	0.1433	0.0075	0.0088	0.0579	0.0023	0.0911	0.1052	0.0407	0.0035	0.1282	0.021	0.0072	0.0064	0.0038	0.0015	0.0383	0.0258	0.0355	0.0732	0.0214	0.1067	0.0032
12	rs1193378	128746966	0.97	0.285396128624663	0.72	1.43983156847461	0.380669176364689	0.500077873694875	0.0133	0.0214	0.0202	0.0068	0.1432	0.0075	0.0088	0.0579	0.0022	0.0912	0.105	0.0407	0.0034	0.1281	0.021	0.0072	0.0064	0.0039	0.0015	0.0383	0.0258	0.0355	0.0731	0.0215	0.1068	0.0032
12	rs73152898	128751013	0.97	0.285396128624663	0.72	1.43983156847461	0.371522688258097	0.552967360007762	0.0134	0.0211	0.0205	0.0069	0.1433	0.0075	0.009	0.0578	0.0022	0.0915	0.1046	0.0408	0.0035	0.1268	0.0212	0.0074	0.0066	0.0039	0.0015	0.0386	0.0256	0.0356	0.073	0.0216	0.1071	0.0032
12	rs7310371	128752820	0.97	0.285396128624663	0.72	1.43983156847461	0.379622853797637	0.577836324899899	0.0135	0.0208	0.0206	0.0069	0.1434	0.0074	0.0091	0.0577	0.0022	0.0917	0.1046	0.0409	0.0035	0.126	0.0212	0.0075	0.0066	0.0039	0.0015	0.0388	0.0256	0.0355	0.0728	0.0217	0.1076	0.0032
12	rs1193384	128753411	0.97	0.285396128624663	0.72	1.43983156847461	0.352192195976654	0.528787263283856	0.0135	0.0207	0.0207	0.0069	0.1433	0.0074	0.009	0.0576	0.0022	0.0917	0.1046	0.0409	0.0035	0.126	0.0212	0.0076	0.0066	0.004	0.0015	0.0388	0.0256	0.0355	0.0728	0.0217	0.1077	0.0032
12	rs74774905	128755198	0.98	0.255415240389183	0.72	1.43983156847461	0.315931338603218	0.466929005878703	0.0136	0.0205	0.0208	0.0069	0.1434	0.0074	0.0089	0.0576	0.0021	0.0917	0.1046	0.0408	0.0035	0.126	0.0212	0.0076	0.0066	0.0041	0.0016	0.0389	0.0255	0.0352	0.0728	0.0216	0.1079	0.0032
12	rs4322463	128756533	0.98	0.255415240389183	0.73	1.34502026156262	0.307927867552857	0.477732666424766	0.0137	0.0204	0.0208	0.0069	0.1432	0.0074	0.0089	0.0576	0.0021	0.0917	0.1048	0.0409	0.0035	0.126	0.0213	0.0077	0.0067	0.0041	0.0016	0.039	0.0254	0.0351	0.0728	0.0213	0.108	0.0032
12	rs11611515	128759264	0.98	0.255415240389183	0.73	1.34502026156262	0.306448508938042	0.428055649671437	0.0137	0.0203	0.0207	0.0069	0.1431	0.0075	0.0089	0.0576	0.0021	0.0917	0.1048	0.0409	0.0035	0.126	0.0212	0.0077	0.0067	0.0042	0.0016	0.0391	0.0254	0.0351	0.0728	0.0213	0.108	0.0031
12	rs75726013	128767135	0.98	0.255415240389183	0.72	1.43983156847461	0.306891921175014	0.426740424435094	0.0136	0.0203	0.0206	0.007	0.1429	0.0075	0.0089	0.0576	0.002	0.0917	0.1048	0.0408	0.0035	0.1259	0.0212	0.0078	0.0068	0.0042	0.0016	0.0391	0.0255	0.0352	0.0729	0.0214	0.108	0.0031
12	rs1193399	128774311	0.99	0.227721472602965	0.72	1.43983156847461	0.307681046338144	0.438616383828987	0.0135	0.0201	0.0204	0.0071	0.1424	0.0077	0.0089	0.0575	0.0019	0.0918	0.1047	0.0408	0.0035	0.1257	0.0211	0.0079	0.0071	0.0043	0.0016	0.0393	0.0257	0.0355	0.073	0.0214	0.108	0.0029
12	rs11059625	128774340	0.99	0.227721472602965	0.72	1.43983156847461	0.30521858694125	0.453649423986381	0.0135	0.0201	0.0204	0.0071	0.1424	0.0077	0.0089	0.0575	0.0019	0.0918	0.1047	0.0408	0.0035	0.1257	0.0211	0.0079	0.0071	0.0043	0.0016	0.0393	0.0257	0.0355	0.073	0.0214	0.108	0.0029
12	rs74893367	128777568	0.99	0.227721472602965	0.72	1.43983156847461	0.307779762276881	0.401832065863168	0.0136	0.02	0.0203	0.0072	0.1423	0.0077	0.0089	0.0574	0.0018	0.0919	0.1049	0.0407	0.0035	0.1256	0.0211	0.0079	0.0071	0.0044	0.0015	0.0393	0.0257	0.0356	0.073	0.0214	0.1079	0.0029
12	rs117754264	128778174	0.99	0.227721472602965	0.72	1.43983156847461	0.311990645597676	0.400668508683093	0.0136	0.02	0.0203	0.0072	0.1423	0.0077	0.0089	0.0574	0.0018	0.092	0.1049	0.0407	0.0035	0.1256	0.0211	0.008	0.0071	0.0044	0.0015	0.0393	0.0257	0.0356	0.073	0.0214	0.1079	0.0029
12	rs11059634	128781986	0.99	0.227721472602965	0.71	1.53855475712277	0.32556623868698	0.401185530752276	0.0136	0.0199	0.0204	0.0072	0.1422	0.0077	0.0089	0.0574	0.0018	0.092	0.1049	0.0407	0.0035	0.1255	0.0211	0.008	0.0071	0.0044	0.0015	0.0392	0.0257	0.0356	0.0729	0.0214	0.1079	0.0029
12	rs61939391	128784526	0.99	0.227721472602965	0.71	1.53855475712277	0.349918742955147	0.402349499747689	0.0137	0.0198	0.0205	0.0072	0.142	0.0078	0.0089	0.0574	0.0018	0.092	0.1049	0.0407	0.0035	0.1254	0.0211	0.0081	0.0072	0.0044	0.0015	0.0392	0.0258	0.0356	0.0728	0.0215	0.1078	0.0029
12	rs1514901	128785866	0.99	0.227721472602965	0.71	1.53855475712277	0.352192195976654	0.408702839108237	0.0137	0.0197	0.0205	0.0072	0.142	0.0078	0.0089	0.0574	0.0018	0.092	0.1049	0.0408	0.0035	0.1253	0.0211	0.0081	0.0072	0.0044	0.0015	0.0392	0.0258	0.0356	0.0728	0.0215	0.1077	0.0028
12	rs7313554	128791042	1.01	0.178854520006857	0.71	1.53855475712277	0.436485372899251	0.560287182703229	0.0141	0.0187	0.0211	0.0074	0.1407	0.0081	0.0087	0.0563	0.0017	0.0915	0.1054	0.041	0.0036	0.1239	0.0215	0.0081	0.0075	0.0047	0.0016	0.0391	0.0261	0.0365	0.0734	0.0224	0.1072	0.0027
12	rs79171507	128791574	1.01	0.178854520006857	0.71	1.53855475712277	0.445740095266001	0.565368512237746	0.0141	0.0187	0.0211	0.0075	0.1407	0.0081	0.0088	0.0563	0.0017	0.0915	0.1054	0.041	0.0036	0.1239	0.0215	0.0081	0.0075	0.0047	0.0016	0.0391	0.0261	0.0365	0.0733	0.0224	0.1072	0.0027
12	rs4882730	128792381	1.01	0.178854520006857	0.71	1.53855475712277	0.442644551118427	0.570885871861992	0.0141	0.0187	0.0212	0.0075	0.1407	0.0081	0.0088	0.0563	0.0017	0.0914	0.1053	0.0411	0.0036	0.1239	0.0216	0.0081	0.0075	0.0048	0.0016	0.0391	0.0261	0.0365	0.0733	0.0225	0.1072	0.0027
12	rs117753443	128792547	1.01	0.178854520006857	0.71	1.53855475712277	0.447829612514005	0.577694275554877	0.0141	0.0187	0.0212	0.0075	0.1407	0.0081	0.0088	0.0563	0.0017	0.0914	0.1053	0.0411	0.0036	0.1239	0.0216	0.0081	0.0076	0.0048	0.0016	0.0391	0.0261	0.0365	0.0733	0.0225	0.1072	0.0027
12	rs1554076	128796141	1.02	0.157502178544443	0.71	1.53855475712277	0.46186203216195	0.609720833152503	0.0141	0.0186	0.0214	0.0075	0.1405	0.008	0.0088	0.0561	0.0017	0.0911	0.1053	0.0412	0.0037	0.1238	0.0217	0.0081	0.0076	0.0048	0.0016	0.0392	0.0262	0.0366	0.0732	0.0226	0.107	0.0027
12	rs12318776	128798673	1.02	0.157502178544443	0.71	1.53855475712277	0.48048809221998	0.662470040749054	0.0141	0.0187	0.0216	0.0075	0.1409	0.0081	0.0088	0.0558	0.0017	0.0913	0.1055	0.0416	0.0037	0.1232	0.0217	0.008	0.0075	0.0047	0.0016	0.0392	0.0262	0.0366	0.0731	0.0228	0.1067	0.0027
12	rs10773528	128800525	1.02	0.157502178544443	0.71	1.53855475712277	0.533733560011598	0.709639064993121	0.0141	0.0187	0.0217	0.0075	0.1409	0.008	0.0088	0.0557	0.0017	0.0913	0.1055	0.0417	0.0037	0.1231	0.0217	0.0079	0.0075	0.0048	0.0016	0.0391	0.0261	0.0367	0.0731	0.0228	0.1066	0.0027
12	rs36113170	128801170	1.02	0.157502178544443	0.71	1.53855475712277	0.633849986820935	0.783919499247904	0.0141	0.0187	0.0218	0.0075	0.1409	0.008	0.0087	0.0556	0.0017	0.0913	0.1054	0.0418	0.0037	0.1231	0.0218	0.0079	0.0075	0.0048	0.0016	0.0391	0.0261	0.0367	0.0731	0.0227	0.1066	0.0027
12	rs11609284	128803478	1.04	0.120487900976968	0.71	1.53855475712277	0.835142409378753	0.83698109773355	0.0141	0.0184	0.0221	0.0075	0.1414	0.008	0.0085	0.055	0.0018	0.091	0.1052	0.0421	0.0036	0.1229	0.022	0.0079	0.0076	0.0048	0.0016	0.0389	0.0262	0.0368	0.0729	0.023	0.1066	0.0026
12	rs7974528	128807385	1.05	0.104628957265627	0.71	1.53855475712277	0.949203648638792	1.05737794630847	0.0141	0.0182	0.0226	0.0076	0.1418	0.0079	0.0084	0.0545	0.0018	0.091	0.1055	0.0421	0.0035	0.1219	0.0222	0.0078	0.0076	0.0047	0.0015	0.0386	0.0263	0.0371	0.0735	0.0231	0.1064	0.0026
12	rs7306577	128807732	1.05	0.104628957265627	0.71	1.53855475712277	1.27389511321447	1.20903719154448	0.0141	0.0181	0.0226	0.0075	0.1418	0.0079	0.0084	0.0544	0.0018	0.0911	0.1055	0.0421	0.0035	0.1218	0.0221	0.0078	0.0076	0.0047	0.0015	0.0385	0.0262	0.0371	0.0737	0.0232	0.1065	0.0025
12	rs1193393	128810574	1.07	0.0776994191057832	0.71	1.53855475712277	1.26276877479264	1.26310770945164	0.014	0.0173	0.0236	0.0076	0.1425	0.0079	0.0081	0.0532	0.0017	0.0922	0.1064	0.042	0.0034	0.1198	0.0222	0.0077	0.0077	0.0045	0.0015	0.0378	0.0256	0.0376	0.0747	0.0238	0.1067	0.0023
12	rs75031472	128810808	1.08	0.0664216607683517	0.72	1.43983156847461	1.3187718496998	1.41505896198153	0.014	0.0173	0.0238	0.0076	0.1426	0.0079	0.0081	0.0531	0.0018	0.0923	0.1064	0.0419	0.0034	0.1194	0.0223	0.0077	0.0077	0.0045	0.0015	0.0377	0.0255	0.0377	0.0748	0.0239	0.1067	0.0024
12	rs1193389	128814703	1.1	0.0477200328108175	0.72	1.43983156847461	1.0379509298782	1.30212149701558	0.0142	0.0168	0.0248	0.0082	0.1432	0.0081	0.0083	0.0517	0.0021	0.0927	0.1078	0.0419	0.0036	0.1166	0.0223	0.0078	0.0079	0.0043	0.0017	0.0365	0.0251	0.0383	0.0756	0.0244	0.1056	0.0024
12	rs117202260	128814962	1.1	0.0477200328108175	0.72	1.43983156847461	1.00041446527944	1.24192950277115	0.0142	0.0168	0.0248	0.0082	0.1432	0.0082	0.0083	0.0517	0.0021	0.0927	0.1078	0.0419	0.0036	0.1166	0.0223	0.0078	0.0079	0.0043	0.0017	0.0365	0.0251	0.0383	0.0756	0.0244	0.1056	0.0024
12	rs1709705	128821130	1.11	0.0400902197142525	0.72	1.43983156847461	1.10126952181279	1.32145144781792	0.014	0.0164	0.0251	0.0085	0.1445	0.0083	0.0084	0.0512	0.0021	0.093	0.1082	0.0419	0.0036	0.1151	0.0224	0.0078	0.0081	0.0041	0.0017	0.036	0.0248	0.0386	0.0757	0.0249	0.1051	0.0022
12	rs1683736	128832808	1.13	0.0277720651096363	0.72	1.43983156847461	1.35107583439111	1.47758086354062	0.0136	0.015	0.026	0.0094	0.1481	0.0087	0.0088	0.05	0.0022	0.0935	0.1095	0.0419	0.0036	0.1108	0.0225	0.008	0.0085	0.0037	0.0017	0.0344	0.0241	0.0394	0.0761	0.0263	0.1037	0.0022
12	rs76582467	128834939	1.12	0.033473375534751	0.72	1.43983156847461	1.3969498282299	1.52070557601637	0.0135	0.0149	0.0261	0.0095	0.1485	0.0088	0.0088	0.0498	0.0022	0.0936	0.1096	0.0419	0.0035	0.1104	0.0225	0.008	0.0085	0.0037	0.0017	0.0342	0.024	0.0395	0.0762	0.0265	0.1036	0.0022
12	rs117025524	128841668	1.12	0.033473375534751	0.72	1.43983156847461	2.01927394110329	1.81651427308527	0.0133	0.0141	0.027	0.01	0.1501	0.0091	0.009	0.0486	0.0021	0.0943	0.1106	0.0417	0.0034	0.1086	0.0225	0.0081	0.0087	0.0036	0.0016	0.0334	0.0236	0.04	0.0763	0.0272	0.1023	0.0021
12	rs75631413	128844390	1.1	0.0477200328108175	0.72	1.43983156847461	1.98030489915735	2.85106773974575	0.0131	0.0136	0.0277	0.0103	0.1513	0.0094	0.0092	0.0482	0.0021	0.0955	0.1113	0.0412	0.0033	0.1077	0.0226	0.0083	0.0089	0.0036	0.0015	0.0327	0.0233	0.039	0.0763	0.0278	0.1014	0.002
12	rs952092	128844504	1.1	0.0477200328108175	0.72	1.43983156847461	1.77015407647583	2.65297219696224	0.0131	0.0137	0.0278	0.0104	0.1515	0.0094	0.0092	0.0482	0.0021	0.0955	0.1113	0.0406	0.0033	0.1077	0.0226	0.0083	0.0089	0.0036	0.0015	0.0326	0.0233	0.039	0.0763	0.0283	0.1014	0.002
12	rs952093	128844571	1.1	0.0477200328108175	0.72	1.43983156847461	1.75707132648061	2.6002784878337	0.0131	0.0136	0.0278	0.0104	0.1515	0.0094	0.0092	0.0482	0.0021	0.0956	0.1114	0.0406	0.0033	0.1077	0.0226	0.0083	0.0089	0.0036	0.0015	0.0325	0.0233	0.0391	0.0763	0.0283	0.1014	0.0021
12	rs61938442	128846571	1.1	0.0477200328108175	0.72	1.43983156847461	1.72424899747766	2.61473841339631	0.0132	0.0133	0.0278	0.0103	0.1519	0.0093	0.0091	0.048	0.0021	0.0968	0.1116	0.0402	0.0032	0.1085	0.0224	0.0081	0.0091	0.0035	0.0015	0.0315	0.0236	0.0387	0.0765	0.0282	0.1015	0.002
12	rs10773529	128846640	1.1	0.0477200328108175	0.72	1.43983156847461	1.81980884036938	2.71211831555281	0.0132	0.0133	0.0277	0.0103	0.1519	0.0093	0.0091	0.048	0.002	0.0969	0.1116	0.0402	0.0032	0.1085	0.0223	0.0081	0.009	0.0035	0.0015	0.0315	0.0235	0.0387	0.0765	0.0282	0.1014	0.002
12	rs78966322	128848698	1.1	0.0477200328108175	0.72	1.43983156847461	1.8152947098213	2.38675210734682	0.0132	0.0133	0.0275	0.0102	0.1531	0.0093	0.009	0.0479	0.0019	0.0989	0.1111	0.0393	0.003	0.1089	0.0217	0.008	0.0089	0.0035	0.0014	0.0316	0.0236	0.0379	0.077	0.0279	0.1017	0.002
12	rs12422545	128849659	1.1	0.0477200328108175	0.73	1.34502026156262	1.86060905798539	2.22694087682526	0.0132	0.0133	0.0273	0.0101	0.1537	0.0092	0.0088	0.048	0.0019	0.1001	0.1111	0.0389	0.0029	0.1091	0.0214	0.0078	0.0088	0.0034	0.0013	0.0316	0.0236	0.0376	0.0771	0.0278	0.1016	0.0019
12	rs11609325	128850734	1.09	0.0564630724803212	0.73	1.34502026156262	1.9581041930559	1.92592490294712	0.0131	0.0132	0.0267	0.0097	0.1565	0.0089	0.0084	0.048	0.0017	0.1028	0.1112	0.0377	0.0027	0.1095	0.0206	0.0072	0.0083	0.0033	0.0012	0.0318	0.0237	0.0368	0.0776	0.0273	0.1021	0.0018
12	rs12425354	128851700	1.09	0.0564630724803212	0.73	1.34502026156262	2.00814579790225	1.78330641763291	0.0131	0.0132	0.0265	0.0095	0.1574	0.0088	0.0082	0.048	0.0016	0.1039	0.1111	0.0374	0.0026	0.1099	0.0202	0.0071	0.008	0.0032	0.0011	0.0319	0.0239	0.0366	0.0779	0.0271	0.1021	0.0017
12	rs79076973	128852659	1.09	0.0564630724803212	0.73	1.34502026156262	1.98506520942501	1.92431993997801	0.013	0.0131	0.0263	0.0093	0.158	0.0087	0.0081	0.048	0.0015	0.1049	0.111	0.0372	0.0025	0.11	0.02	0.0069	0.0078	0.0032	0.0011	0.0319	0.0239	0.0367	0.0782	0.027	0.1021	0.0016
12	rs1112925	128855534	1.09	0.0564630724803212	0.73	1.34502026156262	1.69007198204933	1.85122824412608	0.013	0.0131	0.0262	0.0092	0.1586	0.0086	0.0081	0.0479	0.0015	0.1058	0.1109	0.0368	0.0025	0.1101	0.0197	0.0068	0.0076	0.0032	0.001	0.0319	0.0239	0.0367	0.0785	0.0268	0.1023	0.0016
12	rs76954492	128855567	1.09	0.0564630724803212	0.73	1.34502026156262	1.69541922030861	1.85956638288495	0.013	0.0131	0.0262	0.0092	0.1586	0.0086	0.0081	0.0479	0.0015	0.1058	0.1107	0.0368	0.0025	0.1102	0.0197	0.0068	0.0076	0.0032	0.001	0.0319	0.0239	0.0367	0.0785	0.0268	0.1023	0.0016
12	rs73159806	128856618	1.08	0.0664216607683517	0.73	1.34502026156262	1.67479716898714	1.85087354779844	0.013	0.0131	0.0262	0.0092	0.1585	0.0086	0.0081	0.0479	0.0015	0.1059	0.1107	0.0369	0.0025	0.1103	0.0197	0.0068	0.0076	0.0031	0.001	0.0319	0.0239	0.0367	0.0785	0.0267	0.1023	0.0016
12	rs1683689	128858494	1.08	0.0664216607683517	0.73	1.34502026156262	1.63755072825085	1.7792498522172	0.013	0.0131	0.0262	0.0092	0.1585	0.0087	0.0081	0.0479	0.0015	0.1059	0.1108	0.0368	0.0025	0.1103	0.0197	0.0068	0.0076	0.0031	0.001	0.0319	0.0239	0.0367	0.0785	0.0266	0.1023	0.0016
12	rs7963693	128860051	1.08	0.0664216607683517	0.73	1.34502026156262	1.60625997919371	1.58878747553076	0.013	0.0131	0.0262	0.0092	0.1586	0.0086	0.008	0.0479	0.0015	0.1063	0.1109	0.0367	0.0024	0.1104	0.0196	0.0068	0.0076	0.0031	0.001	0.0319	0.0239	0.0366	0.0786	0.0266	0.1023	0.0016
12	rs73159812	128860974	1.08	0.0664216607683517	0.73	1.34502026156262	1.61842019600664	1.57025245069512	0.013	0.0131	0.0264	0.0091	0.1585	0.0086	0.008	0.0479	0.0014	0.1064	0.1103	0.0368	0.0024	0.1104	0.0196	0.0068	0.0076	0.0031	0.001	0.0319	0.0239	0.0367	0.0786	0.0266	0.1024	0.0016
12	rs76076540	128863145	1.08	0.0664216607683517	0.73	1.34502026156262	1.61398513499963	1.58237436793033	0.013	0.0131	0.0263	0.0091	0.1587	0.0086	0.008	0.0479	0.0014	0.1066	0.1103	0.0367	0.0024	0.1104	0.0195	0.0068	0.0075	0.0031	0.001	0.0319	0.0239	0.0366	0.0787	0.0265	0.1026	0.0016
12	rs4882751	128864543	1.08	0.0664216607683517	0.74	1.25408873140077	1.56579405457658	1.6000633994083	0.013	0.0131	0.0263	0.0091	0.1588	0.0086	0.008	0.048	0.0014	0.1068	0.1104	0.0366	0.0023	0.1103	0.0195	0.0068	0.0075	0.003	0.001	0.0319	0.0239	0.0367	0.0788	0.0264	0.1025	0.0016
12	rs77046703	128867908	1.06	0.0904005175896243	0.74	1.25408873140077	1.92446843211845	1.66692388132233	0.0125	0.0129	0.0254	0.0086	0.1635	0.0088	0.008	0.0488	8e-04	0.1132	0.1116	0.0327	0.0018	0.1103	0.0182	0.0061	0.0068	0.0023	7e-04	0.0321	0.023	0.0361	0.0806	0.0249	0.1012	0.0014
12	rs73436622	128867967	1.06	0.0904005175896243	0.74	1.25408873140077	1.91767738067333	1.68912683201745	0.0125	0.0129	0.0254	0.0086	0.1635	0.0088	0.008	0.0488	8e-04	0.1133	0.1116	0.0326	0.0018	0.1103	0.0182	0.0061	0.0068	0.0023	7e-04	0.0321	0.023	0.0362	0.0806	0.0249	0.1012	0.0014
12	rs7134399	128868684	1.06	0.0904005175896243	0.75	1.16700258790913	1.65197704392717	1.40706220446072	0.0124	0.0128	0.0254	0.0086	0.1638	0.0089	0.0082	0.0487	8e-04	0.1138	0.1118	0.0324	0.0017	0.1103	0.0181	0.0061	0.0067	0.0023	7e-04	0.0322	0.0229	0.0362	0.0806	0.0248	0.1011	0.0014
12	rs58688353	128870114	1.06	0.0904005175896243	0.75	1.16700258790913	1.64366863608443	1.39278870126274	0.0123	0.0128	0.0254	0.0087	0.1639	0.009	0.0083	0.0487	7e-04	0.1139	0.112	0.0321	0.0018	0.1103	0.0183	0.006	0.0067	0.0023	7e-04	0.0322	0.0229	0.0364	0.0806	0.0248	0.101	0.0014
12	rs117105090	128870826	1.06	0.0904005175896243	0.75	1.16700258790913	1.63527155222086	1.30564769913058	0.0123	0.0128	0.0253	0.0087	0.164	0.009	0.0083	0.0487	7e-04	0.114	0.112	0.0319	0.0017	0.1103	0.0182	0.006	0.0067	0.0023	7e-04	0.0322	0.0229	0.0364	0.0807	0.0247	0.101	0.0014
12	rs4882754	128874101	1.06	0.0904005175896243	0.76	1.08372498247965	1.47409963648681	1.11622283328173	0.0123	0.0128	0.0252	0.0088	0.1642	0.0091	0.0083	0.0487	7e-04	0.1142	0.1121	0.0316	0.0017	0.1104	0.0182	0.0059	0.0067	0.0023	7e-04	0.0321	0.0229	0.0364	0.0808	0.0246	0.1012	0.0014
12	rs55698857	128874748	1.05	0.104628957265627	0.76	1.08372498247965	1.48869103273742	1.09388337904213	0.0123	0.0128	0.0252	0.0088	0.1642	0.0091	0.0083	0.0487	7e-04	0.1142	0.1121	0.0316	0.0017	0.1104	0.0182	0.0059	0.0067	0.0023	7e-04	0.0321	0.0229	0.0364	0.0808	0.0246	0.1012	0.0014
12	rs73159822	128874764	1.05	0.104628957265627	0.76	1.08372498247965	1.49009297220894	1.09290691830713	0.0123	0.0128	0.0252	0.0088	0.1642	0.0091	0.0083	0.0487	7e-04	0.1142	0.1121	0.0316	0.0017	0.1104	0.0182	0.0059	0.0067	0.0023	7e-04	0.0321	0.0229	0.0364	0.0808	0.0246	0.1012	0.0014
12	rs61939977	128876081	1.05	0.104628957265627	0.76	1.08372498247965	1.47499758152765	1.05333616427478	0.0123	0.0128	0.0252	0.0088	0.1642	0.0091	0.0084	0.0486	7e-04	0.1142	0.1121	0.0315	0.0017	0.1104	0.0182	0.0059	0.0067	0.0022	7e-04	0.0321	0.0228	0.0363	0.0808	0.0246	0.1012	0.0014
12	rs7973496	128877512	1.05	0.104628957265627	0.77	1.00421642385407	1.48048938036783	1.05252815777986	0.0123	0.0128	0.0252	0.0088	0.1643	0.0091	0.0084	0.0486	8e-04	0.1144	0.1121	0.0314	0.0017	0.1105	0.0182	0.0059	0.0067	0.0022	7e-04	0.0323	0.0227	0.0363	0.0808	0.0246	0.1012	0.0014
12	rs74370045	128878403	1.05	0.104628957265627	0.77	1.00421642385407	1.52358083185613	1.05446756951325	0.0123	0.0128	0.0251	0.0088	0.1643	0.0091	0.0084	0.0486	8e-04	0.1145	0.1121	0.0313	0.0017	0.1105	0.0181	0.0059	0.0067	0.0022	7e-04	0.0323	0.0227	0.0364	0.0808	0.0246	0.1012	0.0013
12	rs118098841	128879101	1.05	0.104628957265627	0.77	1.00421642385407	1.52640896758429	1.08737669666054	0.0123	0.0128	0.0251	0.0088	0.1644	0.0091	0.0084	0.0486	8e-04	0.1145	0.1122	0.0313	0.0017	0.1104	0.0181	0.0059	0.0067	0.0022	7e-04	0.0323	0.0227	0.0364	0.0808	0.0246	0.1012	0.0013
12	rs1401098	128884559	1.05	0.104628957265627	0.77	1.00421642385407	1.48809034937271	1.05753967813739	0.0121	0.0127	0.025	0.0088	0.1647	0.0091	0.0085	0.0489	8e-04	0.1145	0.1123	0.031	0.0017	0.1103	0.0181	0.0059	0.0067	0.0024	6e-04	0.0323	0.0226	0.037	0.0807	0.0244	0.101	0.0012
12	rs2678809	128889399	1.04	0.120487900976968	0.78	0.928434583535755	1.33286851055696	0.885908385070721	0.0115	0.0127	0.024	0.0087	0.1655	0.0101	0.0086	0.0502	8e-04	0.1141	0.1143	0.0298	0.0017	0.1102	0.0176	0.0058	0.0067	0.0031	7e-04	0.0326	0.0225	0.0362	0.0818	0.023	0.1003	0.0011
12	rs117249876	128892389	1.04	0.120487900976968	0.79	0.8563340912432	1.31944183234721	0.854932007885671	0.0113	0.0126	0.0239	0.0088	0.1656	0.0101	0.0087	0.0503	8e-04	0.114	0.1144	0.0298	0.0017	0.1103	0.0176	0.0058	0.0068	0.0032	7e-04	0.0326	0.0225	0.0363	0.0818	0.0229	0.1003	0.0011
12	rs1683721	128892549	1.04	0.120487900976968	0.79	0.8563340912432	1.31169706927869	0.848113743322637	0.0113	0.0126	0.0239	0.0088	0.1656	0.0102	0.0087	0.0503	8e-04	0.114	0.1144	0.0298	0.0017	0.1103	0.0176	0.0058	0.0068	0.0032	7e-04	0.0326	0.0225	0.0363	0.0818	0.0229	0.1003	0.0011
12	rs4882757	128893938	1.04	0.120487900976968	0.81	0.722979171095748	1.20613001745664	0.851366505467869	0.0113	0.0126	0.0239	0.0088	0.1656	0.0102	0.0087	0.0503	8e-04	0.114	0.1142	0.0299	0.0017	0.1102	0.0176	0.0058	0.007	0.0032	7e-04	0.0326	0.0225	0.0363	0.0818	0.023	0.1001	0.0011
12	rs954708	128899020	1.04	0.120487900976968	0.82	0.661616834019215	1.05035387908076	0.847804091077543	0.0113	0.0126	0.0238	0.0088	0.1654	0.0102	0.0087	0.0505	9e-04	0.1142	0.1141	0.0299	0.0017	0.1101	0.0176	0.0061	0.0071	0.0032	7e-04	0.0325	0.0225	0.0362	0.0817	0.0228	0.1001	0.0011
12	rs1683723	128900005	1.04	0.120487900976968	0.82	0.661616834019215	1.02049669628043	0.856017771737236	0.0112	0.0127	0.0236	0.0088	0.1654	0.0102	0.0087	0.0506	9e-04	0.1141	0.1141	0.0299	0.0017	0.1102	0.0175	0.0061	0.0071	0.0032	7e-04	0.0325	0.0226	0.0362	0.0817	0.0228	0.1002	0.0011
12	rs74347594	128903318	1.04	0.120487900976968	0.84	0.549223467132668	1.08091147782753	0.902029080653544	0.0112	0.0126	0.0235	0.0088	0.1652	0.0102	0.0088	0.0505	9e-04	0.1149	0.1141	0.0298	0.0017	0.11	0.0176	0.0061	0.0072	0.0031	7e-04	0.0325	0.0225	0.0361	0.0816	0.0227	0.1004	0.001
12	rs1683728	128903893	1.04	0.120487900976968	0.84	0.549223467132668	1.09236090290066	0.900618133002665	0.0112	0.0126	0.0234	0.0088	0.1651	0.0103	0.0088	0.0506	9e-04	0.1148	0.1141	0.0298	0.0017	0.1099	0.0176	0.0061	0.0072	0.0031	7e-04	0.0325	0.0224	0.0362	0.0816	0.0227	0.1004	0.001
12	rs10847613	128906595	1.04	0.120487900976968	0.84	0.549223467132668	0.930463731500933	0.849507468377924	0.0111	0.0126	0.0231	0.0089	0.1647	0.0107	0.0091	0.0512	9e-04	0.1142	0.1142	0.0294	0.0018	0.1099	0.0175	0.0063	0.0076	0.0031	9e-04	0.0326	0.0224	0.036	0.0815	0.0226	0.1001	0.001
12	rs79677703	128906894	1.04	0.120487900976968	0.84	0.549223467132668	0.934049089816435	0.873116897905868	0.0111	0.0126	0.0231	0.0089	0.1651	0.0107	0.0091	0.0513	9e-04	0.1141	0.1142	0.0294	0.0018	0.1099	0.0176	0.0063	0.0076	0.0031	9e-04	0.0325	0.0224	0.036	0.0814	0.0226	0.1	0.001
12	rs56400617	128907411	1.04	0.120487900976968	0.84	0.549223467132668	0.917256155080989	0.87249389690651	0.0111	0.0126	0.023	0.009	0.165	0.0108	0.0092	0.0515	9e-04	0.1139	0.1142	0.0294	0.0018	0.1098	0.0176	0.0064	0.0077	0.0031	9e-04	0.0324	0.0225	0.036	0.0814	0.0226	0.1	0.001
12	rs76809699	128908107	1.04	0.120487900976968	0.84	0.549223467132668	0.903304458336379	0.873116897905868	0.0111	0.0127	0.0229	0.009	0.165	0.0108	0.0092	0.0517	0.001	0.1137	0.1142	0.0294	0.0018	0.1096	0.0177	0.0064	0.0078	0.0031	9e-04	0.0324	0.0225	0.036	0.0815	0.0226	0.0999	0.001
12	rs117150593	128908868	1.04	0.120487900976968	0.84	0.549223467132668	0.851207652904283	0.897640932604737	0.0111	0.0127	0.0227	0.009	0.1651	0.0109	0.0093	0.0519	0.001	0.1134	0.1142	0.0294	0.0018	0.1095	0.0177	0.0065	0.0079	0.0031	9e-04	0.0324	0.0225	0.036	0.0814	0.0226	0.0997	0.001
12	rs11059685	128909558	1.04	0.120487900976968	0.85	0.498060230126391	0.776516219683855	0.930340682522526	0.0111	0.0128	0.0227	0.0091	0.1652	0.011	0.0095	0.0522	0.001	0.1129	0.1142	0.0293	0.0018	0.1093	0.0178	0.0066	0.0081	0.003	0.001	0.0323	0.0227	0.0359	0.0812	0.0226	0.0996	0.001
12	rs10847616	128910954	1.03	0.13807906481078	0.85	0.498060230126391	0.632089389388768	1.17316937923469	0.0115	0.0131	0.0223	0.0095	0.1643	0.0116	0.0107	0.0536	0.0013	0.1125	0.1138	0.0285	0.002	0.1078	0.0187	0.0073	0.0092	0.0027	0.0012	0.032	0.0227	0.0359	0.08	0.0226	0.0979	0.0011
12	rs10847617	128911483	1.03	0.13807906481078	0.85	0.498060230126391	0.501489548494578	1.19893517099235	0.0117	0.0135	0.0221	0.0093	0.1635	0.0115	0.0111	0.0542	0.0014	0.1125	0.1136	0.0289	0.0022	0.1086	0.0189	0.0076	0.0097	0.0024	0.0013	0.032	0.0228	0.0361	0.0779	0.0228	0.0972	0.0012
12	rs10847618	128911730	1.03	0.13807906481078	0.86	0.450156947394433	0.394516391915039	1.12963337898781	0.0118	0.0138	0.0217	0.009	0.1632	0.0113	0.0112	0.0548	0.0015	0.1119	0.1141	0.0285	0.0023	0.1091	0.0191	0.0076	0.0099	0.0025	0.0015	0.0319	0.0231	0.036	0.0769	0.0225	0.0973	0.0012
12	rs61940006	128912053	1.03	0.13807906481078	0.86	0.450156947394433	0.366910826369228	1.11099742541076	0.0119	0.0138	0.0218	0.009	0.163	0.011	0.0113	0.055	0.0016	0.1119	0.1143	0.0284	0.0024	0.1094	0.0191	0.0077	0.01	0.0026	0.0015	0.032	0.0231	0.0359	0.0762	0.0224	0.0977	0.0013
12	rs1878734	128912199	1.03	0.13807906481078	0.87	0.405435896572436	0.393002796581552	1.12996083050175	0.0119	0.0139	0.0218	0.0089	0.1629	0.0109	0.0113	0.0551	0.0016	0.1121	0.1144	0.0284	0.0024	0.1095	0.019	0.0077	0.0102	0.0025	0.0015	0.0319	0.0231	0.0358	0.076	0.0223	0.0977	0.0013
12	rs56193741	128913967	1.03	0.13807906481078	0.87	0.405435896572436	0.448307891167293	1.05802490152444	0.0122	0.014	0.0216	0.0088	0.163	0.0102	0.0116	0.0549	0.0017	0.1124	0.1149	0.0286	0.0027	0.1089	0.019	0.0077	0.0105	0.0025	0.0016	0.0319	0.0229	0.0356	0.0756	0.0222	0.0975	0.0014
12	rs11059692	128916719	1.03	0.13807906481078	0.88	0.363814363818289	0.453645651756623	1.04994332279509	0.0124	0.014	0.0214	0.0088	0.1629	0.0098	0.0117	0.0546	0.0018	0.1127	0.1147	0.0287	0.0028	0.1089	0.019	0.008	0.0106	0.0027	0.0017	0.0319	0.0229	0.0356	0.0752	0.0222	0.0976	0.0015
12	rs35667766	128918425	1.03	0.13807906481078	0.88	0.363814363818289	0.448427500040699	1.0021836306579	0.0125	0.0141	0.0214	0.0089	0.1628	0.0097	0.0117	0.0546	0.0019	0.1131	0.1146	0.0287	0.0029	0.1088	0.019	0.008	0.0106	0.0027	0.0017	0.0318	0.0229	0.0356	0.0751	0.0221	0.0975	0.0015
12	rs7971726	128919835	1.03	0.13807906481078	0.88	0.363814363818289	0.452864045138184	0.954700101520264	0.0125	0.0141	0.0213	0.0089	0.1628	0.0097	0.0117	0.0547	0.0019	0.1131	0.1147	0.0287	0.003	0.1087	0.019	0.0079	0.0106	0.0026	0.0018	0.0318	0.0229	0.0356	0.0751	0.0221	0.0974	0.0015
12	rs35517965	128922146	1.03	0.13807906481078	0.88	0.363814363818289	0.429490184634187	0.97233434341329	0.0126	0.0141	0.0214	0.0089	0.1624	0.0097	0.0117	0.055	0.0019	0.1132	0.1145	0.0287	0.0031	0.1083	0.0192	0.0079	0.0105	0.0027	0.0018	0.0318	0.023	0.0355	0.075	0.022	0.0971	0.0016
12	rs4882764	128923597	1.03	0.13807906481078	0.89	0.325204496311925	0.505031827348103	0.86036366807932	0.0126	0.0144	0.0214	0.0089	0.1613	0.0098	0.0115	0.0563	0.0023	0.114	0.1131	0.0288	0.0034	0.1073	0.0204	0.0074	0.0105	0.003	0.0021	0.0318	0.0233	0.0359	0.0756	0.0223	0.0948	0.0019
12	rs10773543	128923726	1.02	0.157502178544443	0.9	0.289513196358555	0.519962585745794	0.813426970307083	0.0126	0.0144	0.0215	0.0089	0.1613	0.0097	0.0116	0.0562	0.0023	0.1138	0.1129	0.0288	0.0035	0.1072	0.0204	0.0073	0.0105	0.003	0.0021	0.0319	0.0233	0.036	0.0756	0.0223	0.0948	0.002
12	rs7953771	128927440	1.02	0.157502178544443	0.9	0.289513196358555	0.280137418492894	0.63240982176943	0.0124	0.015	0.0211	0.0087	0.1608	0.0094	0.0106	0.0581	0.0025	0.1131	0.112	0.0289	0.0038	0.1064	0.0209	0.0068	0.0099	0.0035	0.0022	0.0323	0.024	0.0358	0.0767	0.0223	0.0943	0.0022
12	rs10847621	128933398	1.02	0.157502178544443	0.9	0.289513196358555	0.268853920695648	0.588799337751422	0.0124	0.015	0.0211	0.0087	0.1607	0.0093	0.0105	0.0584	0.0025	0.1127	0.112	0.0289	0.0038	0.1063	0.021	0.0067	0.0099	0.0036	0.0023	0.0323	0.0241	0.0358	0.0769	0.0223	0.0943	0.0023
12	rs6486647	128935718	1.02	0.157502178544443	0.91	0.256642068151906	0.269267365643292	0.613608826273351	0.0124	0.015	0.0211	0.0087	0.1608	0.0093	0.0105	0.0585	0.0026	0.1126	0.112	0.0289	0.0038	0.1063	0.021	0.0067	0.0099	0.0036	0.0023	0.0323	0.0241	0.0358	0.0769	0.0223	0.0944	0.0023
12	rs79177288	128939053	1.02	0.157502178544443	0.91	0.256642068151906	0.257910765567059	0.643608037435057	0.0124	0.015	0.0211	0.0087	0.1608	0.0093	0.0105	0.0586	0.0026	0.1124	0.1119	0.029	0.0038	0.1064	0.021	0.0067	0.0099	0.0036	0.0023	0.0323	0.0241	0.0358	0.0769	0.0222	0.0944	0.0023
12	rs73440670	128949694	1.02	0.157502178544443	0.91	0.256642068151906	0.23869917781911	0.622848039580166	0.0125	0.015	0.021	0.0087	0.1608	0.0092	0.0104	0.0589	0.0026	0.1118	0.1117	0.029	0.0038	0.1064	0.021	0.0067	0.0099	0.0037	0.0023	0.0323	0.0242	0.0357	0.077	0.022	0.0946	0.0024
12	rs79645836	128964458	1.02	0.157502178544443	0.91	0.256642068151906	0.208352295710582	0.607707143348125	0.0124	0.015	0.021	0.0086	0.1607	0.0092	0.0103	0.0591	0.0026	0.1114	0.1118	0.0289	0.0039	0.1064	0.0211	0.0067	0.0098	0.0039	0.0023	0.0324	0.0243	0.0357	0.0772	0.0219	0.0947	0.0024
12	rs1079421	128964885	1.02	0.157502178544443	0.92	0.226487429171296	0.208272537784572	0.639676185164152	0.0124	0.015	0.021	0.0086	0.1607	0.0092	0.0103	0.0592	0.0026	0.1114	0.1118	0.0289	0.0039	0.1064	0.0211	0.0067	0.0098	0.0039	0.0023	0.0324	0.0243	0.0357	0.0772	0.0219	0.0947	0.0024
12	rs7133227	128968800	1.02	0.157502178544443	0.92	0.226487429171296	0.174420399492678	0.672021350757585	0.0124	0.0149	0.0211	0.0087	0.1607	0.0093	0.0103	0.0594	0.0026	0.1109	0.1117	0.0289	0.0039	0.1063	0.0213	0.0068	0.0099	0.0038	0.0024	0.0324	0.0244	0.0357	0.0771	0.0219	0.0948	0.0024
12	rs11059715	128971704	1.02	0.157502178544443	0.93	0.198940398764014	0.157319405169206	0.665258724059235	0.0124	0.0149	0.0211	0.0087	0.1607	0.0094	0.0102	0.0597	0.0026	0.1104	0.1116	0.0289	0.004	0.1062	0.0213	0.0069	0.0099	0.0037	0.0024	0.0324	0.0244	0.0357	0.0772	0.0219	0.0949	0.0024
12	rs6486693	128985502	1.02	0.157502178544443	0.93	0.198940398764014	0.151217681275069	0.685740995702516	0.0124	0.0148	0.0211	0.0086	0.1605	0.0094	0.0102	0.0599	0.0026	0.1098	0.1116	0.0289	0.004	0.1062	0.0215	0.0068	0.0099	0.0038	0.0024	0.0324	0.0245	0.0358	0.0772	0.0218	0.0951	0.0024
12	rs116964828	128986649	1.02	0.157502178544443	0.93	0.198940398764014	0.150093592250802	0.676882394263811	0.0124	0.0148	0.0211	0.0086	0.1605	0.0094	0.0102	0.0599	0.0026	0.1098	0.1116	0.0289	0.004	0.1062	0.0215	0.0068	0.0099	0.0038	0.0024	0.0325	0.0245	0.0358	0.0772	0.0218	0.0952	0.0024
12	rs77948891	128988240	1.02	0.157502178544443	0.93	0.198940398764014	0.147958425270984	0.641859856661551	0.0124	0.0148	0.0211	0.0086	0.1605	0.0093	0.0101	0.0599	0.0026	0.1098	0.1116	0.0289	0.004	0.1061	0.0216	0.0068	0.0099	0.0038	0.0024	0.0325	0.0245	0.0358	0.0771	0.0218	0.0952	0.0024
12	rs76188874	128990405	1.02	0.157502178544443	0.93	0.198940398764014	0.146523381570954	0.614473617747617	0.0124	0.0148	0.0212	0.0087	0.1604	0.0093	0.0101	0.0599	0.0026	0.1098	0.1115	0.029	0.004	0.1061	0.0216	0.0068	0.0099	0.0038	0.0024	0.0325	0.0245	0.0358	0.0771	0.0218	0.0953	0.0024
12	rs112070306	128995470	1.02	0.157502178544443	0.93	0.198940398764014	0.145517318859278	0.595944588185918	0.0124	0.0147	0.0214	0.0087	0.1602	0.0093	0.01	0.0597	0.0026	0.1097	0.1117	0.029	0.0041	0.1059	0.0217	0.0067	0.0099	0.0039	0.0024	0.0324	0.0245	0.0359	0.0769	0.0218	0.0956	0.0025
12	rs4882768	128998635	1.02	0.157502178544443	0.93	0.198940398764014	0.14287599925486	0.595944588185918	0.0124	0.0146	0.0215	0.0087	0.1602	0.0093	0.01	0.0597	0.0026	0.1096	0.1117	0.0291	0.0041	0.1058	0.0217	0.0067	0.0099	0.0039	0.0024	0.0324	0.0245	0.0359	0.0769	0.0218	0.0957	0.0025
12	rs1531246	128999121	1.02	0.157502178544443	0.93	0.198940398764014	0.136398755570368	0.604402374100323	0.0124	0.0146	0.0216	0.0087	0.1601	0.0093	0.0099	0.0597	0.0026	0.1096	0.1117	0.0291	0.0041	0.1058	0.0217	0.0067	0.0099	0.0039	0.0024	0.0324	0.0245	0.0359	0.0768	0.0218	0.0957	0.0025
12	rs75106667	129000542	1.02	0.157502178544443	0.93	0.198940398764014	0.136492247762186	0.599524926517644	0.0124	0.0146	0.0216	0.0087	0.1601	0.0093	0.0099	0.0597	0.0026	0.1096	0.1117	0.0291	0.0041	0.1058	0.0217	0.0067	0.0098	0.0039	0.0024	0.0324	0.0245	0.036	0.0768	0.0218	0.0957	0.0025
12	rs73159885	129000870	1.02	0.157502178544443	0.93	0.198940398764014	0.136367600057463	0.597948947067944	0.0124	0.0146	0.0216	0.0087	0.1601	0.0093	0.0099	0.0597	0.0026	0.1096	0.1117	0.0291	0.0041	0.1058	0.0218	0.0067	0.0098	0.0039	0.0024	0.0324	0.0245	0.036	0.0768	0.0218	0.0957	0.0025
12	rs12304585	129007718	1.03	0.13807906481078	0.94	0.173887076546345	0.139441171072445	0.533378895195939	0.0124	0.0146	0.0216	0.0087	0.16	0.0092	0.0099	0.0596	0.0027	0.1097	0.1116	0.0291	0.0042	0.1057	0.0219	0.0067	0.0097	0.004	0.0025	0.0324	0.0245	0.036	0.0768	0.0218	0.0957	0.0025
12	rs79700354	129010091	1.03	0.13807906481078	0.93	0.198940398764014	0.133827391321512	0.526842296254558	0.0125	0.0146	0.0217	0.0087	0.1597	0.0092	0.0098	0.0594	0.0027	0.1096	0.1113	0.0293	0.0042	0.1056	0.0222	0.0068	0.0096	0.0042	0.0025	0.0325	0.0245	0.0361	0.0767	0.0218	0.0958	0.0025
12	rs117805480	129011733	1.03	0.13807906481078	0.94	0.173887076546345	0.12103384878436	0.514520063510194	0.0125	0.0146	0.0219	0.0087	0.1593	0.0092	0.0098	0.0593	0.0027	0.1094	0.111	0.0295	0.0043	0.1053	0.0226	0.007	0.0095	0.0044	0.0024	0.0325	0.0245	0.0363	0.0765	0.0217	0.096	0.0025
12	rs77805038	129012578	1.03	0.13807906481078	0.94	0.173887076546345	0.120310614468174	0.478545521942798	0.0125	0.0146	0.022	0.0087	0.159	0.0092	0.0098	0.0592	0.0027	0.1094	0.1107	0.0296	0.0044	0.1051	0.0229	0.0071	0.0094	0.0045	0.0024	0.0324	0.0245	0.0365	0.0763	0.0217	0.0961	0.0025
12	rs4882779	129014445	1.03	0.13807906481078	0.96	0.130782650589638	0.129738096895832	0.456591736073712	0.0125	0.0147	0.0223	0.0087	0.1581	0.0092	0.0097	0.0588	0.0028	0.1095	0.1097	0.0301	0.0045	0.1044	0.0238	0.0073	0.0092	0.0049	0.0024	0.0325	0.0246	0.037	0.0757	0.0218	0.0965	0.0026
12	rs11059735	129015334	1.03	0.13807906481078	0.98	0.0961760782036991	0.180717476192639	0.453649423986381	0.0124	0.0148	0.0226	0.0087	0.158	0.0093	0.0096	0.0587	0.0028	0.1097	0.1086	0.0304	0.0047	0.1034	0.0244	0.0075	0.0087	0.0053	0.0024	0.0329	0.0248	0.0374	0.075	0.0218	0.0968	0.0026
12	rs10161216	129015784	1.03	0.13807906481078	0.99	0.0817332193164052	0.162593788560457	0.442196105200238	0.0123	0.0149	0.0227	0.0086	0.158	0.0092	0.0095	0.0588	0.0028	0.1103	0.1083	0.0303	0.0046	0.104	0.0245	0.0076	0.0086	0.0053	0.0024	0.0327	0.0248	0.0374	0.0749	0.0217	0.0966	0.0026
12	rs4882782	129016579	1.03	0.13807906481078	0.99	0.0817332193164052	0.156337605537713	0.449112104246552	0.0122	0.0149	0.0227	0.0086	0.1579	0.0092	0.0095	0.0588	0.0028	0.1104	0.1082	0.0304	0.0046	0.104	0.0246	0.0076	0.0086	0.0052	0.0023	0.0326	0.0252	0.0374	0.0749	0.0216	0.0966	0.0025
12	rs12581308	129017401	1.03	0.13807906481078	0.99	0.0817332193164052	0.17269612575082	0.444719801924558	0.0121	0.0149	0.0227	0.0086	0.1579	0.0091	0.0095	0.0589	0.0028	0.1105	0.1082	0.0304	0.0046	0.104	0.0245	0.0076	0.0086	0.0053	0.0023	0.0326	0.0252	0.0374	0.0749	0.0216	0.0966	0.0025
12	rs4882784	129023735	1.03	0.13807906481078	0.99	0.0817332193164052	0.167758992947834	0.434648037229202	0.0118	0.0152	0.0228	0.0084	0.1578	0.009	0.0096	0.059	0.0027	0.1109	0.1088	0.0306	0.0045	0.1039	0.0242	0.0075	0.0086	0.0052	0.0023	0.0325	0.0254	0.0375	0.0747	0.0216	0.0964	0.0025
12	rs12811094	129024643	1.03	0.13807906481078	0.99	0.0817332193164052	0.169029676584277	0.436366471005598	0.0118	0.0152	0.0228	0.0084	0.1578	0.009	0.0096	0.059	0.0027	0.1109	0.1088	0.0306	0.0045	0.1039	0.0241	0.0075	0.0086	0.0052	0.0023	0.0325	0.0254	0.0375	0.0747	0.0216	0.0964	0.0025
12	rs73159893	129024709	1.03	0.13807906481078	0.99	0.0817332193164052	0.169596219325132	0.438881282353612	0.0118	0.0152	0.0228	0.0084	0.1578	0.009	0.0096	0.059	0.0027	0.1109	0.1088	0.0306	0.0045	0.1039	0.0241	0.0075	0.0086	0.0052	0.0023	0.0325	0.0254	0.0375	0.0747	0.0216	0.0964	0.0025
12	rs10847646	129027568	1.03	0.13807906481078	0.99	0.0817332193164052	0.216904330435231	0.477190961625673	0.0116	0.0152	0.023	0.0083	0.1574	0.0091	0.0097	0.0589	0.0028	0.1108	0.109	0.0308	0.0045	0.1038	0.0242	0.0076	0.0086	0.0052	0.0023	0.0324	0.0253	0.0378	0.0747	0.0213	0.0962	0.0025
12	rs7301968	129030333	1.03	0.13807906481078	0.99	0.0817332193164052	0.252332213307699	0.491872410212389	0.0115	0.0152	0.0231	0.0083	0.1574	0.009	0.0097	0.0587	0.0028	0.1107	0.1089	0.0308	0.0045	0.1038	0.0242	0.0076	0.0086	0.0051	0.0023	0.0324	0.0252	0.0381	0.0748	0.0214	0.0962	0.0025
12	rs78587986	129030795	1.03	0.13807906481078	1	0.069019173236101	0.400373931356297	0.532404085931202	0.0115	0.0153	0.0231	0.0083	0.1573	0.009	0.0097	0.0587	0.0029	0.1107	0.1088	0.0308	0.0045	0.1038	0.0242	0.0076	0.0086	0.0051	0.0023	0.0324	0.0251	0.0382	0.0747	0.0214	0.0962	0.0024
12	rs118143747	129031615	1.03	0.13807906481078	1	0.069019173236101	0.452023054306807	0.520741250724845	0.0115	0.0153	0.0233	0.0083	0.1572	0.0089	0.0098	0.0587	0.0029	0.1104	0.1087	0.0309	0.0044	0.104	0.0243	0.0076	0.0086	0.005	0.0023	0.0321	0.025	0.0385	0.0747	0.0215	0.0961	0.0024
12	rs117257103	129045919	1.04	0.120487900976968	1.01	0.0578993944755651	0.379017756727072	0.74906435718996	0.0115	0.0156	0.0246	0.0085	0.1548	0.0088	0.0106	0.0584	0.0025	0.1077	0.11	0.0313	0.004	0.1042	0.0252	0.0079	0.009	0.0041	0.002	0.0314	0.0235	0.0414	0.0746	0.0224	0.0963	0.0022
12	rs74429391	129046109	1.04	0.120487900976968	1.01	0.0578993944755651	0.374959859446877	0.756007828703247	0.0115	0.0156	0.0246	0.0085	0.1548	0.0088	0.0106	0.0583	0.0025	0.1077	0.11	0.0313	0.004	0.1042	0.0252	0.0079	0.009	0.0041	0.002	0.0314	0.0235	0.0415	0.0746	0.0224	0.0963	0.0022
12	rs73159899	129046920	1.03	0.13807906481078	1.02	0.0482398620390144	0.377095711764364	0.767813246749671	0.0115	0.0156	0.0246	0.0085	0.1547	0.0088	0.0107	0.0584	0.0025	0.1076	0.1101	0.0314	0.004	0.1043	0.0252	0.0079	0.009	0.004	0.002	0.0313	0.0234	0.0416	0.0745	0.0224	0.0963	0.0022
12	rs7301400	129049118	1.03	0.13807906481078	1.02	0.0482398620390144	0.3819929369841	0.814501518209793	0.0114	0.0155	0.0247	0.0085	0.1544	0.0089	0.0108	0.0582	0.0025	0.1074	0.1103	0.0314	0.0039	0.1044	0.0253	0.008	0.0091	0.0039	0.002	0.0312	0.0232	0.0418	0.0745	0.0226	0.0963	0.0022
12	rs10773554	129054511	1.03	0.13807906481078	1.02	0.0482398620390144	0.310203527067266	0.945194608415154	0.0113	0.0157	0.025	0.0087	0.1536	0.009	0.011	0.0576	0.0025	0.107	0.1105	0.0318	0.0039	0.1048	0.0256	0.0082	0.0092	0.0038	0.002	0.031	0.0223	0.0424	0.0741	0.0229	0.0964	0.0023
12	rs75602913	129054706	1.03	0.13807906481078	1.02	0.0482398620390144	0.387366877288077	0.930025150355071	0.0109	0.0157	0.025	0.0087	0.1536	0.0087	0.011	0.0576	0.0025	0.1076	0.1104	0.0318	0.0039	0.1044	0.0256	0.0082	0.0092	0.0037	0.002	0.031	0.0222	0.0424	0.0746	0.0229	0.0965	0.0023
12	rs73161905	129059355	1.03	0.13807906481078	1.02	0.0482398620390144	0.513748111205256	1.13356393792473	0.0105	0.0162	0.0252	0.009	0.1535	0.0089	0.0115	0.0581	0.0024	0.1066	0.1106	0.0321	0.0037	0.1049	0.026	0.0084	0.0094	0.0035	0.0019	0.0306	0.0209	0.0432	0.0734	0.0231	0.0968	0.0023
12	rs11059773	129063628	1.02	0.157502178544443	1.02	0.0482398620390144	1.06140900130192	1.42101880071485	0.0098	0.0165	0.0252	0.0094	0.1552	0.0094	0.0124	0.0588	0.0023	0.1054	0.112	0.0326	0.0032	0.1064	0.0254	0.0087	0.0098	0.0031	0.0017	0.0291	0.0191	0.0439	0.0711	0.0231	0.0964	0.0023
12	rs11059774	129064383	1.01	0.178854520006857	1.02	0.0482398620390144	0.938141713968765	1.5091749769816	0.0096	0.0166	0.0253	0.0095	0.1555	0.0096	0.0126	0.0589	0.0023	0.105	0.1122	0.0327	0.0031	0.1066	0.0253	0.0088	0.01	0.003	0.0017	0.0289	0.0189	0.0439	0.0707	0.0232	0.0963	0.0023
12	rs7296140	129065488	1.01	0.178854520006857	1.02	0.0482398620390144	1.12978970300508	1.56385099720471	0.0095	0.0167	0.0252	0.0095	0.1558	0.0096	0.013	0.059	0.0022	0.1047	0.1121	0.0328	0.0031	0.1068	0.0252	0.0089	0.01	0.003	0.0017	0.0287	0.0188	0.0437	0.0703	0.0235	0.0964	0.0023
12	rs78266330	129066132	1.01	0.178854520006857	1.02	0.0482398620390144	1.14334264437432	1.61430582138217	0.0094	0.0168	0.0253	0.0095	0.1556	0.0097	0.0131	0.0591	0.0022	0.1045	0.1122	0.0328	0.003	0.1067	0.0253	0.0091	0.01	0.003	0.0017	0.0287	0.0186	0.0437	0.07	0.0237	0.0968	0.0023
12	rs1489418	129066792	1.01	0.178854520006857	1.02	0.0482398620390144	1.22096196993997	1.69928132162912	0.0093	0.0168	0.0255	0.0094	0.1556	0.0097	0.0132	0.0594	0.0022	0.1041	0.1122	0.0328	0.0029	0.1067	0.0254	0.0092	0.01	0.0029	0.0017	0.0284	0.0185	0.0436	0.0696	0.0241	0.0974	0.0024
12	rs1489417	129066906	1.01	0.178854520006857	1.02	0.0482398620390144	1.18998832042251	1.72365373010349	0.0092	0.0168	0.0256	0.0094	0.1555	0.0097	0.0131	0.0594	0.0022	0.104	0.1122	0.0328	0.0029	0.107	0.0255	0.0092	0.01	0.0029	0.0017	0.0282	0.0183	0.0439	0.0695	0.0239	0.0977	0.0024
12	rs10847651	129070742	1	0.202230525110681	1.02	0.0482398620390144	1.21020179363672	1.94519891231996	0.0084	0.0167	0.0256	0.0097	0.1566	0.0098	0.0128	0.0608	0.0022	0.1036	0.1125	0.0322	0.0023	0.1064	0.0262	0.0096	0.0096	0.0025	0.0016	0.0281	0.0176	0.0455	0.069	0.0228	0.0991	0.0022
12	rs34636533	129072585	1	0.202230525110681	1.02	0.0482398620390144	1.22942893440203	1.98597494884481	0.0083	0.0166	0.0255	0.0096	0.157	0.0097	0.0127	0.0609	0.0022	0.1037	0.1124	0.0322	0.0023	0.1065	0.0262	0.0096	0.0097	0.0025	0.0015	0.0282	0.0174	0.0456	0.0689	0.0227	0.0992	0.0022
12	rs73161914	129073878	1	0.202230525110681	1.02	0.0482398620390144	1.25985196230004	2.00371625981283	0.0082	0.0166	0.0254	0.0096	0.1572	0.0097	0.0127	0.0609	0.0021	0.1036	0.1124	0.0322	0.0022	0.1065	0.0262	0.0096	0.0097	0.0024	0.0015	0.0282	0.0174	0.0456	0.069	0.0227	0.0995	0.0022
12	rs7316314	129074780	1	0.202230525110681	1.02	0.0482398620390144	1.27512318063924	2.00120608276951	0.0082	0.0166	0.0253	0.0095	0.1574	0.0097	0.0127	0.061	0.0021	0.1035	0.1124	0.0322	0.0021	0.1068	0.0262	0.0096	0.0097	0.0024	0.0014	0.028	0.0174	0.0456	0.0691	0.0226	0.0997	0.0021
12	rs10847654	129078389	0.99	0.227721472602965	1.02	0.0482398620390144	1.15732317779914	1.88301240016629	0.0081	0.0164	0.026	0.0092	0.161	0.0093	0.012	0.0609	0.0018	0.1029	0.1132	0.0319	0.0019	0.1074	0.026	0.0091	0.0092	0.0021	0.0013	0.0282	0.0167	0.0454	0.0681	0.0219	0.1013	0.0019
12	rs6486701	129082203	0.99	0.227721472602965	1.02	0.0482398620390144	1.15686821522796	1.78189528636496	0.008	0.0164	0.0257	0.009	0.1624	0.009	0.0118	0.0609	0.0017	0.1029	0.114	0.0316	0.0018	0.1081	0.026	0.0087	0.0089	0.002	0.0012	0.0286	0.0166	0.0451	0.0677	0.0217	0.1017	0.0018
12	rs6486705	129082588	0.99	0.227721472602965	1.02	0.0482398620390144	1.15395811966086	1.77396069757609	0.008	0.0164	0.0257	0.009	0.1626	0.0089	0.0118	0.0608	0.0017	0.1029	0.1142	0.0315	0.0018	0.1082	0.0261	0.0087	0.0088	0.002	0.0011	0.0287	0.0165	0.0451	0.0676	0.0217	0.1018	0.0018
12	rs4882806	129083656	0.99	0.227721472602965	1.02	0.0482398620390144	1.14515451774647	1.77413696585221	0.008	0.0164	0.0258	0.009	0.1629	0.0089	0.0117	0.0608	0.0016	0.1027	0.1147	0.0314	0.0019	0.1082	0.026	0.0086	0.0088	0.002	0.0011	0.0288	0.0165	0.0449	0.0674	0.0218	0.102	0.0018
12	rs7963766	129083981	0.99	0.227721472602965	1.02	0.0482398620390144	1.13899876422193	1.77695760435101	0.008	0.0164	0.0258	0.009	0.163	0.0089	0.0118	0.0607	0.0016	0.1027	0.1148	0.0314	0.0019	0.1083	0.0261	0.0086	0.0087	0.002	0.0011	0.0289	0.0164	0.0449	0.0673	0.0218	0.102	0.0018
12	rs2087424	129089812	0.99	0.227721472602965	1.02	0.0482398620390144	1.05044143454717	1.81899071931865	0.0079	0.0162	0.0259	0.0089	0.164	0.0086	0.0115	0.0608	0.0015	0.1015	0.1157	0.0319	0.0019	0.1084	0.0263	0.0084	0.0087	0.002	0.001	0.0291	0.0165	0.0443	0.0669	0.0221	0.1023	0.0015
12	rs12370681	129093103	0.99	0.227721472602965	1.02	0.0482398620390144	0.974543392771674	1.81686802146975	0.0079	0.0161	0.0259	0.0088	0.1641	0.0085	0.0113	0.0609	0.0015	0.1012	0.116	0.0319	0.0018	0.1085	0.0263	0.0083	0.0086	0.0019	0.001	0.0292	0.0165	0.0441	0.067	0.022	0.1025	0.0015
12	rs7296262	129095072	0.99	0.227721472602965	1.02	0.0482398620390144	0.94215801499793	1.80184246513908	0.0078	0.0161	0.0257	0.0088	0.1643	0.0085	0.0112	0.0611	0.0015	0.101	0.1161	0.0319	0.0018	0.1087	0.0262	0.0083	0.0086	0.0019	0.001	0.0293	0.0164	0.044	0.067	0.0221	0.1027	0.0015
12	rs10744383	129095605	0.99	0.227721472602965	1.02	0.0482398620390144	0.956692353911983	1.79636703709817	0.0078	0.0161	0.0257	0.0088	0.1644	0.0085	0.0112	0.0611	0.0015	0.101	0.1162	0.0318	0.0018	0.1087	0.0263	0.0083	0.0086	0.0019	0.001	0.0292	0.0164	0.044	0.067	0.022	0.1028	0.0014
12	rs1466640	129096013	0.99	0.227721472602965	1.02	0.0482398620390144	0.980580652210314	1.79301231986084	0.0078	0.0161	0.0258	0.0088	0.1645	0.0085	0.0112	0.0611	0.0015	0.1008	0.1161	0.0318	0.0018	0.1087	0.0263	0.0083	0.0086	0.0019	0.001	0.0291	0.0164	0.0439	0.067	0.022	0.1028	0.0014
12	rs902055	129098094	0.99	0.227721472602965	1.01	0.0578993944755651	0.925054899952667	1.77448951004299	0.0079	0.0161	0.0258	0.0089	0.1648	0.0086	0.0111	0.0611	0.0015	0.1002	0.1162	0.0317	0.0018	0.109	0.0262	0.0083	0.0087	0.0018	0.001	0.0292	0.0165	0.0437	0.0669	0.0219	0.1032	0.0014
12	rs117965239	129100757	0.99	0.227721472602965	1.01	0.0578993944755651	0.821340951489203	1.74086785643183	0.0079	0.0161	0.0257	0.009	0.1653	0.0087	0.0109	0.0611	0.0015	0.0995	0.1161	0.0315	0.0018	0.1093	0.026	0.0084	0.0087	0.0019	0.001	0.0293	0.0165	0.0434	0.0669	0.0218	0.1036	0.0014
12	rs11059793	129101277	0.99	0.227721472602965	1.01	0.0578993944755651	0.785021947821057	1.74245000546621	0.0079	0.0161	0.0257	0.0091	0.1653	0.0088	0.0109	0.0611	0.0015	0.0992	0.1161	0.0315	0.0018	0.1093	0.026	0.0084	0.0088	0.0019	0.001	0.0293	0.0167	0.0433	0.0669	0.0218	0.1036	0.0014
12	rs10847657	129103889	0.99	0.227721472602965	1.01	0.0578993944755651	0.666785884089186	1.60561911657963	0.0079	0.0158	0.0254	0.009	0.1665	0.0086	0.0106	0.0615	0.0015	0.099	0.1157	0.0312	0.0018	0.1096	0.026	0.0083	0.0087	0.002	0.001	0.0294	0.0169	0.0424	0.067	0.0216	0.1045	0.0014
12	rs867966	129107481	1	0.202230525110681	1.01	0.0578993944755651	0.637589839146858	1.41335690323883	0.0081	0.0157	0.0244	0.0088	0.1687	0.0086	0.0102	0.0622	0.0017	0.0982	0.1161	0.0309	0.0017	0.1106	0.0259	0.0079	0.0085	0.0021	9e-04	0.0295	0.0172	0.0413	0.0665	0.0213	0.1051	0.0014
12	rs73161928	129109167	1	0.202230525110681	1	0.069019173236101	0.54117405207257	1.33442095851184	0.0082	0.0157	0.0241	0.0087	0.1693	0.0086	0.0101	0.0625	0.0017	0.0978	0.1163	0.0311	0.0017	0.1109	0.0259	0.0077	0.0085	0.0022	0.001	0.0295	0.0172	0.0404	0.0662	0.0214	0.1053	0.0015
12	rs10773561	129109810	1	0.202230525110681	1	0.069019173236101	0.55321965557087	1.303464620647	0.0082	0.0156	0.024	0.0087	0.1695	0.0085	0.0101	0.0625	0.0017	0.0976	0.1164	0.0311	0.0017	0.111	0.026	0.0076	0.0085	0.0023	9e-04	0.0296	0.0173	0.0403	0.0662	0.0214	0.1054	0.0015
12	rs76691871	129113163	1	0.202230525110681	1	0.069019173236101	0.515346368579465	1.15423988736105	0.0082	0.0155	0.0237	0.0083	0.1712	0.0084	0.0095	0.0628	0.0017	0.0967	0.1175	0.031	0.0017	0.1115	0.026	0.0071	0.0082	0.0024	9e-04	0.0298	0.0173	0.0395	0.0657	0.0211	0.1062	0.0014
12	rs112553117	129117140	1	0.202230525110681	1	0.069019173236101	0.531394067634593	0.979341909787752	0.0082	0.0154	0.0233	0.0078	0.1727	0.0083	0.0089	0.063	0.0017	0.0954	0.1192	0.0308	0.0018	0.1118	0.0261	0.0065	0.008	0.0026	9e-04	0.03	0.0175	0.0387	0.0654	0.0209	0.1071	0.0014
12	rs74510494	129123079	0.99	0.227721472602965	1	0.069019173236101	0.516242428117567	0.905009210662966	0.0082	0.0154	0.0231	0.0076	0.1735	0.0082	0.0086	0.0632	0.0017	0.0948	0.12	0.0307	0.0018	0.1118	0.0262	0.0063	0.0079	0.0027	9e-04	0.0303	0.0176	0.0381	0.0651	0.0208	0.1075	0.0014
12	rs35026341	129128606	0.99	0.227721472602965	1	0.069019173236101	0.509858322081779	0.880287935695132	0.0082	0.0154	0.023	0.0076	0.1739	0.0082	0.0085	0.0633	0.0018	0.0946	0.1203	0.0306	0.0018	0.1119	0.0261	0.0063	0.0079	0.0027	9e-04	0.0303	0.0177	0.038	0.0649	0.0208	0.1076	0.0014
12	rs11059805	129135434	0.99	0.227721472602965	1	0.069019173236101	0.49293676905272	0.843935419354372	0.0081	0.0153	0.0229	0.0074	0.1744	0.008	0.0083	0.0635	0.0018	0.0946	0.1205	0.0304	0.0018	0.1118	0.0262	0.0062	0.0078	0.0027	9e-04	0.0305	0.0178	0.0376	0.0647	0.0208	0.1082	0.0014
12	rs76368253	129135699	0.99	0.227721472602965	1	0.069019173236101	0.500984485731658	0.844090095662569	0.0081	0.0153	0.0229	0.0074	0.1745	0.008	0.0083	0.0635	0.0018	0.0946	0.1205	0.0304	0.0018	0.1118	0.0262	0.0062	0.0078	0.0027	9e-04	0.0305	0.0178	0.0376	0.0647	0.0208	0.1082	0.0014
12	rs7138921	129138044	0.99	0.227721472602965	1	0.069019173236101	0.474874979571393	0.832505789965527	0.0081	0.0152	0.0229	0.0074	0.1749	0.008	0.0082	0.0636	0.0018	0.0944	0.1206	0.0304	0.0018	0.1122	0.0263	0.0061	0.0077	0.0028	9e-04	0.0306	0.0175	0.0374	0.0644	0.0208	0.1084	0.0013
12	rs73145649	129138278	0.99	0.227721472602965	1	0.069019173236101	0.467644166930836	0.856017771737236	0.0081	0.0152	0.0229	0.0074	0.1749	0.0079	0.0082	0.0636	0.0018	0.0943	0.1206	0.0303	0.0018	0.1122	0.0263	0.0061	0.0077	0.0028	9e-04	0.0309	0.0175	0.0374	0.0644	0.0208	0.1084	0.0013
12	rs6486709	129139574	0.99	0.227721472602965	1	0.069019173236101	0.520798161111913	0.804535130679967	0.0081	0.0152	0.0228	0.0074	0.175	0.0079	0.0082	0.0638	0.0018	0.0944	0.1202	0.03	0.0017	0.1122	0.0263	0.0062	0.0078	0.0028	9e-04	0.0313	0.0178	0.037	0.0644	0.0208	0.1083	0.0013
12	rs142244991	129139691	0.99	0.227721472602965	1	0.069019173236101	0.53119932993019	0.793678612483421	0.0081	0.0152	0.0228	0.0074	0.175	0.0079	0.0082	0.0638	0.0018	0.0944	0.1202	0.03	0.0017	0.1122	0.0263	0.0062	0.0078	0.0028	9e-04	0.0313	0.0178	0.0369	0.0644	0.0208	0.1083	0.0013
12	rs7297892	129141487	0.98	0.255415240389183	1	0.069019173236101	0.488624595021438	0.709192085819961	0.008	0.0152	0.0224	0.0075	0.1754	0.0079	0.0081	0.0646	0.0019	0.0944	0.1197	0.0292	0.0018	0.1125	0.0262	0.0062	0.0078	0.0028	9e-04	0.0323	0.0185	0.0363	0.064	0.0209	0.1081	0.0013
12	rs74944230	129141562	0.98	0.255415240389183	1	0.069019173236101	0.487564983205256	0.705320904857106	0.008	0.0152	0.0224	0.0075	0.1754	0.0078	0.0081	0.0647	0.0019	0.0944	0.1197	0.0291	0.0018	0.1125	0.0262	0.0062	0.0078	0.0028	9e-04	0.0323	0.0185	0.0362	0.064	0.0209	0.1082	0.0013
12	rs7298384	129141888	0.98	0.255415240389183	1	0.069019173236101	0.44902577962208	0.702940998340977	0.008	0.0152	0.0224	0.0075	0.1755	0.0078	0.008	0.0646	0.0018	0.0945	0.1197	0.029	0.0018	0.1126	0.0262	0.0063	0.0077	0.0028	9e-04	0.0323	0.0185	0.0361	0.0641	0.0209	0.1082	0.0013
12	rs61940584	129143368	0.98	0.255415240389183	1	0.069019173236101	0.468865927866356	0.669667360408525	0.0079	0.0151	0.0222	0.0076	0.1757	0.0078	0.008	0.0647	0.0019	0.0945	0.1195	0.0287	0.0019	0.1131	0.0261	0.0063	0.0077	0.0028	9e-04	0.0325	0.0187	0.0355	0.0641	0.0209	0.1081	0.0013
12	rs34785070	129144273	0.98	0.255415240389183	1	0.069019173236101	0.435777440793081	0.64856719373249	0.0079	0.0151	0.0221	0.0077	0.1759	0.0078	0.008	0.0647	0.0019	0.0945	0.1193	0.0285	0.002	0.1134	0.0261	0.0063	0.0077	0.0029	9e-04	0.0327	0.0189	0.0352	0.0641	0.0209	0.108	0.0013
12	rs1811614	129144472	0.98	0.255415240389183	1	0.069019173236101	0.438139422550359	0.649443252896901	0.0078	0.0151	0.022	0.0077	0.1759	0.0078	0.008	0.0647	0.0019	0.0945	0.1193	0.0285	0.002	0.1133	0.0261	0.0063	0.0077	0.0029	9e-04	0.0327	0.0189	0.0352	0.0641	0.0209	0.108	0.0013
12	rs7133459	129151893	0.97	0.285396128624663	0.99	0.0817332193164052	0.497267201306368	0.610008631946609	0.0079	0.0153	0.0219	0.0079	0.176	0.0077	0.0079	0.065	0.0019	0.0941	0.1191	0.0283	0.002	0.1132	0.0258	0.0064	0.0078	0.0031	8e-04	0.0327	0.0191	0.0349	0.0644	0.0211	0.1078	0.0013
12	rs4272850	129153986	0.97	0.285396128624663	0.99	0.0817332193164052	0.489622891349008	0.60181902396282	0.0079	0.0154	0.0219	0.008	0.176	0.0077	0.008	0.0651	0.0019	0.0942	0.119	0.0283	0.002	0.1132	0.0258	0.0065	0.0078	0.0031	8e-04	0.0327	0.0191	0.0349	0.0644	0.0211	0.1077	0.0013
12	rs6486711	129157188	0.97	0.285396128624663	0.99	0.0817332193164052	0.505158558521488	0.597376109136744	0.0079	0.0154	0.0218	0.008	0.1759	0.0076	0.008	0.0651	0.0019	0.0943	0.1189	0.0283	0.0021	0.1132	0.0258	0.0065	0.0078	0.0031	8e-04	0.0327	0.0192	0.0348	0.0646	0.0211	0.1075	0.0013
12	rs139087886	129163930	0.97	0.285396128624663	0.99	0.0817332193164052	0.472356460537269	0.592369382643483	0.0075	0.0151	0.0216	0.0084	0.1761	0.0074	0.0079	0.0648	0.0019	0.0956	0.1183	0.0283	0.0025	0.1136	0.026	0.0065	0.0077	0.003	8e-04	0.0332	0.0197	0.0341	0.0651	0.0212	0.1062	0.0013
12	rs3850015	129164232	0.97	0.285396128624663	0.99	0.0817332193164052	0.467400001121889	0.589370196983675	0.0075	0.0151	0.0216	0.0084	0.1761	0.0074	0.0079	0.0648	0.0019	0.0956	0.1183	0.0283	0.0025	0.1136	0.026	0.0065	0.0077	0.003	8e-04	0.0332	0.0197	0.0341	0.0651	0.0212	0.1062	0.0013
12	rs11059824	129165051	0.97	0.285396128624663	1	0.069019173236101	0.474874979571393	0.590797925443311	0.0074	0.0151	0.0215	0.0084	0.1762	0.0074	0.0079	0.0648	0.0019	0.0956	0.1183	0.0283	0.0025	0.1136	0.026	0.0065	0.0077	0.0031	8e-04	0.0332	0.0197	0.0342	0.0651	0.0212	0.1061	0.0013
12	rs61499111	129170219	0.97	0.285396128624663	1	0.069019173236101	0.68645549407839	0.518250518041954	0.0074	0.0154	0.0212	0.0089	0.1762	0.0073	0.0077	0.0647	0.0019	0.0959	0.1177	0.0279	0.0028	0.114	0.0261	0.0063	0.0077	0.003	8e-04	0.033	0.0199	0.0336	0.0661	0.0213	0.1052	0.0014
12	rs7298143	129171159	0.96	0.3177447436144	1	0.069019173236101	1.10680732769523	0.437027889341484	0.0073	0.0158	0.0205	0.0098	0.1766	0.0072	0.0073	0.0641	0.0018	0.0963	0.1165	0.0271	0.0032	0.1151	0.0262	0.006	0.0076	0.0027	9e-04	0.0325	0.0204	0.0327	0.0685	0.0214	0.1046	0.0016
12	rs11831893	129171895	0.94	0.389848785336034	1	0.069019173236101	1.8547614703955	0.396667817675569	0.0074	0.0163	0.0199	0.0106	0.1765	0.0072	0.0071	0.0637	0.0016	0.0963	0.1152	0.0265	0.0038	0.116	0.0261	0.0059	0.0076	0.0027	0.001	0.0322	0.0207	0.0325	0.0698	0.0215	0.1039	0.0016
12	rs7302662	129172288	0.94	0.389848785336034	1	0.069019173236101	2.03254312244695	0.404032420911187	0.0073	0.0163	0.0199	0.0108	0.1763	0.0073	0.0071	0.0637	0.0017	0.0961	0.1149	0.0264	0.0039	0.1162	0.026	0.0059	0.0076	0.0029	0.001	0.0321	0.0206	0.0326	0.0701	0.0215	0.1037	0.0016
12	rs77890444	129172984	0.94	0.389848785336034	1	0.069019173236101	2.0487504875091	0.400022488922671	0.0073	0.0163	0.0199	0.0109	0.1764	0.0073	0.0071	0.0637	0.0017	0.096	0.1148	0.0264	0.0039	0.1162	0.026	0.0059	0.0077	0.0029	0.001	0.0321	0.0206	0.0326	0.0702	0.0215	0.1037	0.0016
12	rs11059830	129173216	0.94	0.389848785336034	1	0.069019173236101	2.05726244001587	0.380267312347481	0.0073	0.0163	0.0199	0.0109	0.1766	0.0073	0.0072	0.0638	0.0018	0.0956	0.1148	0.0264	0.004	0.1163	0.0258	0.0059	0.0077	0.0029	0.0011	0.0321	0.0206	0.0326	0.0702	0.0215	0.1037	0.0017
12	rs12307074	129174641	0.94	0.389848785336034	1	0.069019173236101	2.51026239293759	0.383072416048527	0.0073	0.0163	0.0198	0.0112	0.1766	0.0073	0.0071	0.0638	0.0018	0.0956	0.1146	0.0264	0.004	0.1162	0.0258	0.0059	0.0076	0.0029	0.0011	0.0321	0.0206	0.0326	0.0702	0.0215	0.1036	0.0017
12	rs4882714	129177545	0.94	0.389848785336034	1	0.069019173236101	3.90810058416613	0.388956147064586	0.0073	0.0164	0.0198	0.0119	0.1764	0.0073	0.0071	0.0638	0.0019	0.0955	0.1144	0.0263	0.004	0.1162	0.0259	0.0058	0.0076	0.0029	0.0011	0.0321	0.0206	0.0325	0.0704	0.0214	0.1036	0.0017
12	rs902058	129181625	0.93	0.429746626914861	1	0.069019173236101	4.13088290381858	0.368094852122376	0.0073	0.0165	0.0197	0.012	0.1763	0.0073	0.007	0.0636	0.0019	0.0946	0.1139	0.0264	0.0042	0.1168	0.0258	0.0057	0.0076	0.003	0.0011	0.0321	0.0208	0.0325	0.0707	0.0214	0.1038	0.0017
12	rs7954114	129181719	0.93	0.429746626914861	1	0.069019173236101	4.13212189310391	0.365950976306509	0.0073	0.0165	0.0197	0.012	0.1763	0.0073	0.007	0.0636	0.0019	0.0945	0.1139	0.0264	0.0042	0.1169	0.0258	0.0057	0.0076	0.003	0.0011	0.0321	0.0208	0.0325	0.0707	0.0214	0.1038	0.0017
12	rs883054	129182069	0.93	0.429746626914861	1	0.069019173236101	4.09485683165272	0.368599807557686	0.0073	0.0165	0.0197	0.012	0.176	0.0073	0.0071	0.0636	0.0019	0.0945	0.1143	0.0265	0.0042	0.1168	0.0256	0.0057	0.0077	0.003	0.0011	0.032	0.0207	0.0325	0.0708	0.0213	0.1037	0.0017
12	rs73145685	129182461	0.93	0.429746626914861	1	0.069019173236101	4.01512440962216	0.360042307009998	0.0074	0.0165	0.0196	0.012	0.176	0.0073	0.007	0.0635	0.0019	0.0946	0.1142	0.0264	0.0042	0.1169	0.0256	0.0057	0.0078	0.0034	0.0011	0.032	0.0207	0.0326	0.0707	0.0213	0.1035	0.0017
12	rs10773568	129186190	0.92	0.472297109457422	1	0.069019173236101	4.36338294136638	0.390110222609675	0.0074	0.0166	0.0194	0.0124	0.1761	0.0076	0.007	0.0632	0.0018	0.0944	0.115	0.0258	0.0043	0.1171	0.0256	0.0058	0.0081	0.0036	0.0012	0.0319	0.0205	0.0326	0.0708	0.0211	0.103	0.0017
12	rs4533104	129189591	0.92	0.472297109457422	1	0.069019173236101	4.3026231571349	0.406365794144653	0.0074	0.0166	0.0195	0.0124	0.1762	0.0075	0.007	0.0631	0.0018	0.0943	0.1149	0.0257	0.0043	0.117	0.0257	0.0059	0.0082	0.0036	0.0012	0.0318	0.0205	0.0326	0.071	0.0211	0.103	0.0017
12	rs12426596	129189702	0.92	0.472297109457422	1	0.069019173236101	4.20055203059969	0.413648584576686	0.0074	0.0166	0.0195	0.0123	0.1761	0.0075	0.007	0.0631	0.0018	0.0943	0.115	0.0257	0.0043	0.117	0.0257	0.0059	0.0082	0.0036	0.0012	0.0317	0.0205	0.0327	0.0711	0.0211	0.103	0.0017
12	rs12424159	129189941	0.92	0.472297109457422	1	0.069019173236101	4.18576537464271	0.42214573989048	0.0074	0.0166	0.0195	0.0123	0.1762	0.0075	0.007	0.0631	0.0018	0.0943	0.115	0.0257	0.0043	0.117	0.0257	0.0059	0.0082	0.0036	0.0012	0.0317	0.0205	0.0327	0.0711	0.0211	0.103	0.0017
12	Affx-52151033	129190266	0.92	0.472297109457422	1	0.069019173236101	4.18742302251364	0.415213758847279	0.0074	0.0166	0.0195	0.0123	0.1762	0.0075	0.007	0.063	0.0018	0.0943	0.115	0.0257	0.0043	0.117	0.0257	0.0059	0.0082	0.0036	0.0012	0.0317	0.0205	0.0326	0.0711	0.0211	0.103	0.0017
12	rs11835679	129193769	0.92	0.472297109457422	1	0.069019173236101	4.25567019970869	0.412345501795286	0.0074	0.0166	0.0194	0.0123	0.1766	0.0075	0.007	0.0627	0.0017	0.0943	0.1151	0.0256	0.0043	0.117	0.0258	0.0059	0.0082	0.0037	0.0012	0.0316	0.0205	0.0325	0.0716	0.0211	0.103	0.0016
12	rs61944494	129194436	0.92	0.472297109457422	1	0.069019173236101	4.24873569291026	0.415213758847279	0.0074	0.0166	0.0194	0.0123	0.1765	0.0075	0.007	0.0626	0.0017	0.0944	0.1151	0.0255	0.0043	0.1171	0.0258	0.0059	0.0081	0.0037	0.0012	0.0316	0.0205	0.0325	0.0717	0.021	0.1029	0.0016
12	rs12830969	129196984	0.92	0.472297109457422	1	0.069019173236101	4.19115334828159	0.443258249131736	0.0073	0.0166	0.0194	0.0124	0.1765	0.0075	0.007	0.0623	0.0016	0.0946	0.1155	0.0255	0.0042	0.1174	0.0258	0.006	0.0081	0.0037	0.0011	0.0314	0.0204	0.0325	0.0718	0.0209	0.1027	0.0015
12	rs12825539	129197216	0.92	0.472297109457422	1	0.069019173236101	4.19308792800969	0.44272709247883	0.0073	0.0166	0.0194	0.0124	0.1765	0.0075	0.007	0.0623	0.0016	0.0946	0.1155	0.0255	0.0042	0.1174	0.0258	0.006	0.0081	0.0037	0.0011	0.0314	0.0204	0.0325	0.0718	0.0209	0.1027	0.0015
12	rs117052493	129198187	0.92	0.472297109457422	1	0.069019173236101	4.22421085441299	0.454986217456668	0.0072	0.0166	0.0194	0.0124	0.1765	0.0076	0.007	0.0622	0.0016	0.0946	0.1155	0.0255	0.0042	0.1176	0.0259	0.0061	0.0082	0.0037	0.0011	0.0314	0.0203	0.0325	0.0718	0.0209	0.1026	0.0015
12	rs12831295	129198430	0.92	0.472297109457422	1	0.069019173236101	4.21521371139636	0.459539044897554	0.0072	0.0166	0.0194	0.0124	0.1765	0.0076	0.007	0.0622	0.0016	0.0946	0.1156	0.0255	0.0042	0.1176	0.0259	0.0061	0.0082	0.0037	0.0011	0.0314	0.0203	0.0325	0.0718	0.0208	0.1026	0.0014
12	rs79534752	129198630	0.92	0.472297109457422	1	0.069019173236101	4.21811994184264	0.456859467158725	0.0072	0.0166	0.0194	0.0124	0.1765	0.0076	0.007	0.0622	0.0016	0.0946	0.1156	0.0255	0.0042	0.1176	0.0259	0.0061	0.0082	0.0037	0.0011	0.0314	0.0203	0.0325	0.0718	0.0208	0.1026	0.0014
12	rs10847672	129199135	0.92	0.472297109457422	1	0.069019173236101	4.22061140598855	0.457662907987142	0.0072	0.0166	0.0194	0.0124	0.1765	0.0076	0.007	0.0622	0.0016	0.0947	0.1155	0.0255	0.0042	0.1176	0.0259	0.0061	0.0082	0.0037	0.0011	0.0314	0.0203	0.0326	0.0718	0.0208	0.1025	0.0014
12	rs10773570	129200312	0.92	0.472297109457422	1	0.069019173236101	5.12322531464258	0.388827975028537	0.0072	0.0167	0.0194	0.0124	0.1764	0.0076	0.007	0.0621	0.0026	0.0946	0.1155	0.0258	0.0042	0.1176	0.0259	0.0062	0.0079	0.0037	0.0012	0.0314	0.0203	0.0325	0.0718	0.0208	0.1018	0.0014
12	rs1077443	129207353	0.92	0.472297109457422	1	0.069019173236101	5.99948721025017	0.335087344491429	0.0071	0.0168	0.0195	0.0125	0.1762	0.0076	0.0069	0.0619	0.0031	0.0942	0.1152	0.0259	0.0044	0.1174	0.0259	0.0061	0.0079	0.0038	0.0014	0.0314	0.0203	0.0325	0.0719	0.0207	0.1017	0.0015
12	rs7961440	129208281	0.92	0.472297109457422	1	0.069019173236101	6.11477538656477	0.316928604656389	0.0072	0.0168	0.0194	0.0124	0.1763	0.0076	0.0069	0.0619	0.0032	0.094	0.1151	0.0258	0.0046	0.1173	0.0259	0.0061	0.0079	0.0038	0.0015	0.0314	0.0203	0.0324	0.0721	0.0207	0.1015	0.0015
12	rs61230578	129209174	0.92	0.472297109457422	1	0.069019173236101	6.26351301933972	0.275603154425905	0.0072	0.0168	0.0193	0.0124	0.1763	0.0076	0.0069	0.0618	0.0032	0.0938	0.1151	0.0255	0.0057	0.1172	0.0258	0.0061	0.0079	0.0039	0.0015	0.0314	0.0203	0.0323	0.0722	0.0204	0.1015	0.0015
12	rs34612044	129214583	0.92	0.472297109457422	1.01	0.0578993944755651	4.29149815350582	0.128798433641839	0.0076	0.0167	0.0192	0.011	0.1763	0.0073	0.0065	0.062	0.0033	0.096	0.115	0.0256	0.0066	0.117	0.0257	0.0056	0.0072	0.0039	0.0018	0.0313	0.0203	0.0322	0.0723	0.02	0.1014	0.0016
12	rs117696098	129215192	0.92	0.472297109457422	1.01	0.0578993944755651	3.93974698250164	0.162532983161867	0.0076	0.0167	0.0192	0.0108	0.1763	0.0072	0.0065	0.062	0.0033	0.096	0.115	0.0256	0.0066	0.117	0.0257	0.0056	0.0072	0.0039	0.0019	0.0313	0.0203	0.0322	0.0724	0.02	0.1014	0.0017
12	rs9634054	129219153	0.92	0.472297109457422	1	0.069019173236101	2.01303965205794	0.193033348384492	0.0079	0.0171	0.0191	0.009	0.1761	0.0072	0.0064	0.062	0.0034	0.0962	0.115	0.0257	0.007	0.1171	0.0258	0.0055	0.007	0.004	0.0021	0.0313	0.0202	0.0322	0.0727	0.02	0.1013	0.0018
12	rs1552339	129222206	0.92	0.472297109457422	1	0.069019173236101	1.47140700584563	0.169492884817012	0.008	0.0173	0.0191	0.0081	0.176	0.0072	0.0064	0.062	0.0034	0.0964	0.115	0.0258	0.0072	0.1171	0.0258	0.0055	0.007	0.0041	0.0022	0.0312	0.0203	0.0322	0.0728	0.02	0.1012	0.0019
12	rs5018697	129223666	0.91	0.517562282080777	1	0.069019173236101	0.872992318812858	0.118667049711848	0.0082	0.017	0.0192	0.0077	0.1753	0.0076	0.0068	0.0613	0.0036	0.0967	0.1146	0.0259	0.0077	0.1165	0.0261	0.0059	0.0074	0.0041	0.0025	0.0307	0.0207	0.0321	0.0731	0.0204	0.0999	0.0023
12	rs59297323	129225994	0.88	0.670214810425093	1	0.069019173236101	1.36607706223973	0.278853494106014	0.0086	0.0164	0.0191	0.0086	0.1736	0.0084	0.0075	0.0599	0.0044	0.0966	0.1134	0.0262	0.0084	0.1148	0.0272	0.0067	0.0086	0.0046	0.003	0.0297	0.0209	0.0318	0.0736	0.0208	0.0966	0.0034
12	rs11059863	129226686	0.88	0.670214810425093	1	0.069019173236101	1.32241044742131	0.274213749542142	0.0087	0.0165	0.0191	0.0087	0.1736	0.0085	0.0076	0.0597	0.0044	0.0967	0.1133	0.0263	0.0084	0.1148	0.0273	0.0067	0.0086	0.0047	0.003	0.0297	0.021	0.0318	0.0737	0.0209	0.0964	0.0035
12	rs12298674	129226689	0.88	0.670214810425093	1	0.069019173236101	1.30158810976874	0.273982392761181	0.0087	0.0165	0.0191	0.0086	0.1734	0.0085	0.0076	0.0597	0.0044	0.0968	0.1133	0.0263	0.0084	0.1148	0.0273	0.0067	0.0086	0.0047	0.003	0.0297	0.021	0.0318	0.0736	0.0209	0.0964	0.0035
12	rs11059864	129226773	0.88	0.670214810425093	1	0.069019173236101	1.31829336960865	0.28832169885623	0.0087	0.0164	0.0191	0.0086	0.1734	0.0085	0.0076	0.0596	0.0045	0.0968	0.1133	0.0263	0.0085	0.1149	0.0273	0.0067	0.0087	0.0047	0.003	0.0296	0.021	0.0317	0.0737	0.0209	0.0965	0.0035
12	rs78437391	129229615	0.88	0.670214810425093	1	0.069019173236101	1.61635683621122	0.511209820263603	0.0086	0.0164	0.0191	0.0087	0.173	0.0086	0.0078	0.0592	0.0045	0.0969	0.1131	0.0262	0.0085	0.1147	0.0273	0.0069	0.0088	0.0047	0.003	0.0295	0.0211	0.0316	0.0737	0.021	0.0963	0.0035
12	rs73432565	129232549	0.87	0.726891327677376	1.01	0.0578993944755651	1.75739001597877	0.545251073486137	0.0086	0.0163	0.0193	0.0092	0.1721	0.0091	0.0084	0.0587	0.0047	0.0965	0.1123	0.0259	0.0086	0.1141	0.0275	0.0073	0.0091	0.005	0.0032	0.0294	0.0215	0.0315	0.0739	0.0211	0.0958	0.0038
12	rs7963526	129233988	0.87	0.726891327677376	1.01	0.0578993944755651	1.74868642080082	0.562261924044369	0.0086	0.0163	0.0194	0.0093	0.1719	0.0093	0.0086	0.0585	0.0048	0.0963	0.112	0.0259	0.0087	0.114	0.0274	0.0075	0.0093	0.0051	0.0032	0.0294	0.0217	0.0313	0.074	0.0211	0.0955	0.0038
12	rs11059871	129234811	0.86	0.78654304280128	1.01	0.0578993944755651	1.85281367559508	0.658804821306815	0.0086	0.0162	0.0194	0.0095	0.172	0.0094	0.0087	0.0583	0.0048	0.0966	0.1119	0.0258	0.0086	0.1139	0.0274	0.0076	0.0094	0.0051	0.0032	0.0293	0.0217	0.0311	0.0739	0.0211	0.0951	0.0039
12	rs2398428	129235566	0.86	0.78654304280128	1.01	0.0578993944755651	1.86537841397052	0.634587697727794	0.0086	0.0162	0.0194	0.0096	0.1719	0.0095	0.0088	0.0581	0.0048	0.0968	0.1118	0.0258	0.0086	0.1139	0.0274	0.0077	0.0096	0.0052	0.0032	0.0292	0.0218	0.031	0.0737	0.0211	0.095	0.0039
12	rs36076444	129237297	0.84	0.914942008907111	1.01	0.0578993944755651	1.42246290629164	0.701157252079902	0.0084	0.0161	0.0194	0.0102	0.1706	0.0102	0.0093	0.0571	0.0047	0.0985	0.1106	0.0259	0.0083	0.1145	0.0271	0.0086	0.0101	0.0053	0.0032	0.0282	0.023	0.0303	0.0733	0.0215	0.0945	0.0041
12	rs73147693	129237882	0.82	1.05572611347058	1.01	0.0578993944755651	1.27153471790058	0.869847159782197	0.0084	0.0157	0.0193	0.0108	0.1696	0.0106	0.0096	0.0565	0.0045	0.1	0.1095	0.0258	0.0077	0.1145	0.027	0.0091	0.0103	0.0052	0.0031	0.0276	0.024	0.0297	0.0734	0.0215	0.0949	0.0041
12	rs11059876	129238618	0.8	1.20917223849118	1.01	0.0578993944755651	1.2649345329267	1.04413183595493	0.0084	0.0155	0.0192	0.0113	0.1689	0.0109	0.0098	0.0561	0.0044	0.101	0.1092	0.0256	0.0072	0.1143	0.0269	0.0095	0.0105	0.0052	0.003	0.0273	0.0246	0.0293	0.0734	0.0216	0.0954	0.0042
12	rs76006988	129240036	0.79	1.29072091625847	1.01	0.0578993944755651	1.29331337270819	1.13782484498673	0.0083	0.0154	0.0192	0.0115	0.1686	0.011	0.0099	0.0558	0.0043	0.1013	0.1092	0.0256	0.007	0.1146	0.0268	0.0097	0.0106	0.0052	0.0029	0.0271	0.025	0.029	0.0734	0.0215	0.0956	0.0042
12	rs117698999	129243104	0.79	1.29072091625847	1.01	0.0578993944755651	1.25177372514621	1.16789648950957	0.0083	0.0153	0.0191	0.0115	0.1685	0.0111	0.0099	0.0558	0.0043	0.1013	0.1092	0.0256	0.0069	0.1148	0.0268	0.0097	0.0106	0.0052	0.0029	0.0271	0.0251	0.029	0.0734	0.0215	0.0956	0.0042
12	rs61944528	129244618	0.79	1.29072091625847	1.01	0.0578993944755651	1.23941348824388	1.16756707546481	0.0083	0.0153	0.0191	0.0115	0.1685	0.0111	0.01	0.0558	0.0043	0.1013	0.1093	0.0256	0.0069	0.1148	0.0268	0.0098	0.0106	0.0052	0.0029	0.0271	0.0252	0.0289	0.0734	0.0215	0.0957	0.0043
12	rs4760568	129244688	0.79	1.29072091625847	1.01	0.0578993944755651	1.22784547548978	1.17778664386756	0.0083	0.0153	0.0191	0.0116	0.1685	0.0111	0.01	0.0558	0.0043	0.1013	0.1093	0.0257	0.0068	0.1147	0.0268	0.0098	0.0106	0.0052	0.0029	0.0271	0.0252	0.0289	0.0735	0.0215	0.0957	0.0043
12	rs7958082	129246995	0.79	1.29072091625847	1.01	0.0578993944755651	1.2181756277433	1.18802209245936	0.0083	0.0154	0.019	0.0116	0.1685	0.0111	0.01	0.0558	0.0043	0.1013	0.1092	0.0257	0.0068	0.1146	0.0267	0.0099	0.0107	0.0052	0.0029	0.0271	0.0252	0.0289	0.0734	0.0215	0.0958	0.0043
12	rs11059890	129248461	0.79	1.29072091625847	1.01	0.0578993944755651	1.20141713158046	1.18488374436644	0.0083	0.0154	0.019	0.0115	0.1685	0.0111	0.01	0.0558	0.0043	0.1014	0.1093	0.0257	0.0068	0.1146	0.0267	0.0099	0.0107	0.0052	0.0029	0.0271	0.0252	0.0289	0.0733	0.0215	0.0958	0.0043
12	rs11059891	129248673	0.79	1.29072091625847	1.01	0.0578993944755651	1.1909084209628	1.18290239274874	0.0084	0.0154	0.019	0.0115	0.1685	0.0111	0.01	0.0558	0.0043	0.1014	0.1093	0.0257	0.0068	0.1146	0.0267	0.0099	0.0107	0.0052	0.0029	0.0271	0.0252	0.0289	0.0733	0.0215	0.0958	0.0043
12	rs6486729	129249940	0.79	1.29072091625847	1.01	0.0578993944755651	1.19072437867778	1.18603980576148	0.0084	0.0155	0.019	0.0115	0.1684	0.0111	0.01	0.0558	0.0043	0.1016	0.1094	0.0257	0.0068	0.1146	0.0267	0.0099	0.0107	0.0052	0.0029	0.0271	0.0252	0.0289	0.0732	0.0215	0.0957	0.0043
12	rs111790251	129250411	0.79	1.29072091625847	1.01	0.0578993944755651	1.17612856705191	1.18653532214269	0.0084	0.0155	0.019	0.0115	0.1684	0.0111	0.01	0.0558	0.0043	0.1016	0.1094	0.0257	0.0068	0.1146	0.0267	0.0099	0.0106	0.0052	0.0029	0.0271	0.0252	0.0289	0.0731	0.0215	0.0958	0.0043
12	rs7311753	129252227	0.78	1.37552415152317	1.01	0.0578993944755651	1.12906867339494	1.19876968924823	0.0084	0.0154	0.0191	0.0115	0.1682	0.0111	0.01	0.0558	0.0042	0.1016	0.1096	0.0257	0.0067	0.1146	0.0268	0.0099	0.0106	0.0052	0.0028	0.0271	0.0253	0.0288	0.0729	0.0215	0.0957	0.0042
12	rs79361674	129253370	0.78	1.37552415152317	1.01	0.0578993944755651	0.998698257311772	1.21898816821555	0.0086	0.0153	0.0194	0.0116	0.168	0.0112	0.0101	0.0558	0.0041	0.1013	0.1101	0.0258	0.0066	0.1149	0.0268	0.0101	0.0105	0.0051	0.0028	0.0272	0.0256	0.0287	0.0722	0.0214	0.0958	0.0042
12	rs117953938	129253499	0.78	1.37552415152317	1.01	0.0578993944755651	0.982880527956594	1.2201500501051	0.0086	0.0153	0.0194	0.0116	0.1679	0.0111	0.01	0.0559	0.0041	0.1012	0.1102	0.0258	0.0066	0.115	0.0268	0.0101	0.0105	0.0051	0.0028	0.0272	0.0256	0.0287	0.0722	0.0214	0.0958	0.0042
12	rs4630337	129253570	0.78	1.37552415152317	1.01	0.0578993944755651	0.979729407589914	1.21782648108777	0.0087	0.0153	0.0194	0.0116	0.1679	0.0111	0.0101	0.0559	0.0041	0.1012	0.1102	0.0258	0.0066	0.1149	0.0268	0.0101	0.0105	0.0051	0.0028	0.0272	0.0257	0.0286	0.0722	0.0214	0.0959	0.0042
12	rs56054914	129254527	0.78	1.37552415152317	1.01	0.0578993944755651	1.00007112741383	1.22031604911889	0.0086	0.015	0.0195	0.0116	0.1678	0.011	0.01	0.0561	0.004	0.1012	0.1097	0.0258	0.0064	0.115	0.0271	0.0103	0.0105	0.0051	0.0027	0.0272	0.0258	0.0288	0.0722	0.0212	0.0959	0.0041
12	rs11059899	129254589	0.78	1.37552415152317	1.01	0.0578993944755651	0.995440779813616	1.22114610372346	0.0086	0.015	0.0195	0.0116	0.1678	0.011	0.01	0.0562	0.004	0.1012	0.1097	0.0258	0.0064	0.115	0.0271	0.0103	0.0105	0.0051	0.0027	0.0272	0.0258	0.0288	0.0722	0.0212	0.0959	0.0041
12	rs118026329	129254687	0.78	1.37552415152317	1.01	0.0578993944755651	1.02708219677552	1.22762392725538	0.0086	0.015	0.0195	0.0116	0.1679	0.011	0.01	0.0562	0.004	0.1011	0.1097	0.0258	0.0064	0.115	0.0271	0.0103	0.0105	0.0051	0.0027	0.0272	0.0258	0.0288	0.0722	0.0211	0.0959	0.0041
12	rs10847687	129255462	0.78	1.37552415152317	1.01	0.0578993944755651	1.05359538998059	1.29809354312396	0.0085	0.0146	0.0197	0.0118	0.1679	0.0109	0.0101	0.0562	0.004	0.101	0.1095	0.0259	0.0062	0.115	0.0274	0.0106	0.0105	0.005	0.0027	0.0275	0.0259	0.0291	0.0724	0.0209	0.0957	0.0039
12	rs10847688	129257424	0.78	1.37552415152317	1	0.069019173236101	0.83013395715322	1.48238178337587	0.0083	0.0136	0.0198	0.0118	0.1657	0.0102	0.0101	0.0572	0.0036	0.1024	0.1098	0.027	0.0055	0.1169	0.029	0.0112	0.0103	0.0048	0.0024	0.0291	0.0255	0.0289	0.0716	0.0208	0.0941	0.0035
12	rs140509787	129261096	0.77	1.46360790478102	1	0.069019173236101	0.905197947034592	1.06028983013752	0.0072	0.0118	0.0201	0.011	0.1672	0.0083	0.0091	0.06	0.0027	0.1068	0.1088	0.0282	0.0035	0.1203	0.03	0.0104	0.0087	0.0037	0.0019	0.0295	0.0243	0.0288	0.0733	0.0206	0.0942	0.0024
12	rs7980304	129264108	0.77	1.46360790478102	1	0.069019173236101	0.809208286095859	1.15423988736105	0.0071	0.0116	0.0201	0.0109	0.1673	0.0082	0.009	0.0604	0.0026	0.1072	0.1086	0.0284	0.0033	0.1206	0.0302	0.0103	0.0085	0.0036	0.0019	0.0297	0.0242	0.0288	0.0735	0.0207	0.0943	0.0023
12	rs12299194	129264838	0.77	1.46360790478102	1	0.069019173236101	0.804110695877793	1.11279315152473	0.0071	0.0117	0.0201	0.0109	0.1675	0.0081	0.0089	0.0603	0.0026	0.1071	0.1086	0.0284	0.0032	0.1207	0.0302	0.0103	0.0085	0.0036	0.0018	0.0297	0.0242	0.0288	0.0737	0.0206	0.0943	0.0023
12	rs1963004	129266824	0.77	1.46360790478102	1	0.069019173236101	0.844957885207093	1.04203474334108	0.0071	0.0117	0.0201	0.0109	0.1675	0.008	0.0089	0.0603	0.0025	0.1069	0.1087	0.0282	0.0032	0.1212	0.0302	0.0103	0.0083	0.0035	0.0018	0.0296	0.024	0.0287	0.0744	0.0207	0.0946	0.0023
12	rs1026964	129267802	0.77	1.46360790478102	1	0.069019173236101	0.849282559062745	1.00923223736715	0.0071	0.0117	0.02	0.0109	0.168	0.0079	0.0088	0.0603	0.0025	0.107	0.1088	0.0282	0.0032	0.1215	0.0301	0.0102	0.0082	0.0035	0.0018	0.0296	0.0241	0.0288	0.0743	0.0207	0.0946	0.0023
12	rs11059909	129269960	0.77	1.46360790478102	1	0.069019173236101	0.894353597402827	0.97456295877768	0.0071	0.0118	0.0199	0.0108	0.1681	0.0078	0.0086	0.0603	0.0024	0.1071	0.1092	0.0283	0.0032	0.1219	0.0301	0.0102	0.0081	0.0034	0.0018	0.0297	0.024	0.0287	0.0741	0.0208	0.0947	0.0022
12	rs11613805	129270059	0.77	1.46360790478102	1	0.069019173236101	0.899358185632497	0.975677639648889	0.0071	0.0118	0.0199	0.0108	0.1681	0.0077	0.0086	0.0603	0.0024	0.1071	0.1092	0.0283	0.0032	0.1219	0.0301	0.0102	0.0081	0.0034	0.0018	0.0297	0.024	0.0287	0.0741	0.0208	0.0947	0.0022
12	rs73149822	129274758	0.77	1.46360790478102	1	0.069019173236101	0.97845310982945	1.10854956754667	0.007	0.0119	0.0198	0.0109	0.168	0.008	0.0086	0.0605	0.0023	0.107	0.1099	0.0279	0.0031	0.122	0.0299	0.0103	0.0081	0.0033	0.0017	0.0298	0.024	0.0286	0.0744	0.0205	0.0948	0.0021
12	rs59665078	129275108	0.77	1.46360790478102	1.01	0.0578993944755651	0.996383286491205	1.1230879908442	0.007	0.0119	0.0198	0.0109	0.168	0.008	0.0086	0.0606	0.0023	0.107	0.1099	0.0279	0.0031	0.122	0.0299	0.0103	0.0081	0.0033	0.0017	0.0298	0.024	0.0286	0.0744	0.0205	0.0948	0.0021
12	rs7961797	129275893	0.77	1.46360790478102	1.01	0.0578993944755651	1.01479167636828	1.13979239693808	0.007	0.0119	0.0198	0.0109	0.1682	0.008	0.0086	0.0606	0.0022	0.107	0.1099	0.0279	0.0031	0.1221	0.03	0.0103	0.0081	0.0033	0.0017	0.0298	0.024	0.0285	0.0743	0.0204	0.0947	0.0021
12	rs117185906	129277910	0.77	1.46360790478102	1.01	0.0578993944755651	1.05201793595237	1.19430321520473	0.0069	0.0118	0.0198	0.0109	0.1684	0.0079	0.0086	0.0607	0.0022	0.1071	0.1097	0.0279	0.0031	0.1223	0.0301	0.0104	0.008	0.0032	0.0017	0.0298	0.024	0.0285	0.0742	0.0203	0.0948	0.002
12	rs10734964	129286486	0.77	1.46360790478102	1.01	0.0578993944755651	1.08596458193455	1.25726499886697	0.0069	0.0118	0.0199	0.0108	0.1685	0.0079	0.0086	0.0608	0.0022	0.1071	0.1096	0.0279	0.0031	0.1224	0.0301	0.0104	0.008	0.0032	0.0017	0.0299	0.0239	0.0285	0.0741	0.0203	0.0947	0.002
12	rs74430398	129287499	0.77	1.46360790478102	1.01	0.0578993944755651	1.07692884793946	1.25376162764475	0.0069	0.0118	0.0199	0.0108	0.1686	0.0079	0.0086	0.0608	0.0022	0.1071	0.1096	0.0279	0.0031	0.1224	0.0301	0.0104	0.008	0.0032	0.0017	0.0299	0.0239	0.0285	0.0742	0.0203	0.0947	0.002
12	rs2035540	129298131	0.77	1.46360790478102	1.01	0.0578993944755651	1.08401314445896	1.30145002367507	0.0069	0.0118	0.0199	0.0108	0.1691	0.0078	0.0086	0.061	0.0021	0.1071	0.1097	0.0279	0.003	0.1225	0.03	0.0104	0.008	0.0033	0.0016	0.0298	0.0239	0.0284	0.0742	0.0202	0.0947	0.0019
12	rs3741615	129298848	0.77	1.46360790478102	1.02	0.0482398620390144	1.0793177197232	1.29490625750755	0.0069	0.0118	0.0199	0.0108	0.1691	0.0078	0.0086	0.061	0.0021	0.1071	0.1097	0.0279	0.003	0.1225	0.03	0.0104	0.008	0.0033	0.0016	0.0298	0.0239	0.0284	0.0742	0.0202	0.0947	0.0019
12	rs33990080	129299446	0.77	1.46360790478102	1.02	0.0482398620390144	1.07374698432068	1.31085600631404	0.0069	0.0118	0.0199	0.0108	0.1691	0.0078	0.0086	0.061	0.0021	0.1071	0.1097	0.0279	0.003	0.1225	0.03	0.0104	0.008	0.0033	0.0016	0.0298	0.0239	0.0284	0.0742	0.0202	0.0947	0.0019
12	rs1385374	129300694	0.77	1.46360790478102	1.02	0.0482398620390144	1.06995137253122	1.30682346030845	0.0069	0.0118	0.0199	0.0108	0.1691	0.0078	0.0086	0.061	0.0021	0.1071	0.1097	0.0279	0.003	0.1225	0.03	0.0104	0.008	0.0033	0.0016	0.0298	0.0239	0.0284	0.0742	0.0202	0.0947	0.0019
12	rs900981	129304251	0.77	1.46360790478102	1.02	0.0482398620390144	1.05070411859924	1.28183569038927	0.0068	0.0117	0.0199	0.0108	0.1691	0.0078	0.0086	0.061	0.0021	0.1071	0.1098	0.0279	0.003	0.1225	0.03	0.0104	0.008	0.0033	0.0016	0.0299	0.0239	0.0284	0.0742	0.0201	0.0947	0.0019
12	rs11059946	129312109	0.77	1.46360790478102	1.02	0.0482398620390144	0.976667441080307	1.33155572353216	0.0068	0.0117	0.0199	0.0105	0.1697	0.0077	0.0085	0.0616	0.0019	0.1071	0.1099	0.0277	0.0029	0.1228	0.03	0.0104	0.0078	0.0031	0.0015	0.0304	0.0236	0.0281	0.0743	0.0197	0.0949	0.0018
12	rs7311469	129314523	0.77	1.46360790478102	1.02	0.0482398620390144	1.02829718938618	1.3829472141332	0.0067	0.0117	0.0199	0.0105	0.1701	0.0076	0.0085	0.0617	0.0018	0.1071	0.1099	0.0277	0.0029	0.1228	0.03	0.0104	0.0078	0.0031	0.0015	0.0304	0.0235	0.0281	0.0744	0.0196	0.0949	0.0017
12	rs4760523	129324140	0.77	1.46360790478102	1.02	0.0482398620390144	1.08082291102376	1.38498243793367	0.0067	0.0117	0.0201	0.0101	0.1713	0.0073	0.0082	0.0619	0.0017	0.1074	0.1103	0.0278	0.0026	0.1232	0.0299	0.0105	0.0074	0.0028	0.0013	0.0308	0.0235	0.0276	0.0746	0.0193	0.0953	0.0015
12	rs35892635	129325601	0.77	1.46360790478102	1.02	0.0482398620390144	1.09414031870926	1.40400158519531	0.0067	0.0117	0.0201	0.0101	0.1713	0.0073	0.0082	0.0619	0.0017	0.1074	0.1102	0.0278	0.0025	0.1233	0.0299	0.0105	0.0074	0.0028	0.0013	0.0309	0.0235	0.0276	0.0746	0.0193	0.0953	0.0015
12	rs4760524	129327371	0.77	1.46360790478102	1.02	0.0482398620390144	1.11603161939668	1.42953992968027	0.0067	0.0117	0.0201	0.0101	0.1714	0.0073	0.0082	0.0619	0.0016	0.1073	0.1102	0.0278	0.0025	0.1233	0.0299	0.0105	0.0074	0.0028	0.0013	0.0309	0.0235	0.0276	0.0747	0.0193	0.0953	0.0015
12	rs111268634	129332807	0.77	1.46360790478102	1.02	0.0482398620390144	1.03934546929769	1.41710187431397	0.0067	0.0117	0.0203	0.0099	0.1717	0.0073	0.0081	0.0618	0.0016	0.1073	0.1102	0.0277	0.0025	0.1232	0.0299	0.0105	0.0074	0.0028	0.0013	0.031	0.0235	0.0276	0.0748	0.0192	0.0952	0.0014
12	rs11059974	129334854	0.77	1.46360790478102	1.02	0.0482398620390144	0.998955611777467	1.40927333091168	0.0067	0.0117	0.0205	0.0098	0.172	0.0072	0.0081	0.0618	0.0016	0.1073	0.1102	0.0276	0.0024	0.1232	0.0299	0.0104	0.0074	0.0028	0.0013	0.0311	0.0235	0.0276	0.0748	0.0192	0.0953	0.0014
12	rs61944991	129336713	0.77	1.46360790478102	1.02	0.0482398620390144	0.904209832595315	1.42817599183164	0.0068	0.0117	0.0206	0.0097	0.1722	0.0072	0.0081	0.0618	0.0016	0.1074	0.1103	0.0275	0.0024	0.1233	0.0298	0.0104	0.0075	0.0028	0.0012	0.0312	0.0234	0.0275	0.0747	0.0191	0.0954	0.0014
12	rs513831	129341226	0.78	1.37552415152317	1.02	0.0482398620390144	0.857235513116247	1.51554090787128	0.0068	0.0116	0.0209	0.0095	0.1726	0.007	0.008	0.0618	0.0015	0.1077	0.1106	0.0272	0.0022	0.1234	0.0297	0.0105	0.0076	0.0028	0.0012	0.0314	0.0233	0.0272	0.0746	0.0189	0.0955	0.0013
12	rs2398441	129341950	0.78	1.37552415152317	1.02	0.0482398620390144	0.877864983293187	1.53362932418061	0.0069	0.0116	0.0209	0.0095	0.1726	0.007	0.008	0.0619	0.0014	0.1078	0.1105	0.0272	0.0022	0.1233	0.0297	0.0105	0.0076	0.0028	0.0012	0.0314	0.0233	0.0272	0.0746	0.0188	0.0956	0.0013
12	rs79530606	129344196	0.78	1.37552415152317	1.02	0.0482398620390144	0.838568269425509	1.5012665000156	0.007	0.0116	0.021	0.0095	0.1728	0.007	0.008	0.0618	0.0012	0.1079	0.1106	0.027	0.0022	0.1234	0.0296	0.0105	0.0076	0.0028	0.0012	0.0315	0.0233	0.0271	0.0747	0.0187	0.0956	0.0013
12	rs11059982	129345023	0.78	1.37552415152317	1.02	0.0482398620390144	0.855706745625403	1.48581253334118	0.007	0.0116	0.021	0.0095	0.1728	0.007	0.0081	0.062	0.0012	0.1079	0.1106	0.0271	0.0022	0.1231	0.0296	0.0105	0.0077	0.0028	0.0012	0.0315	0.0233	0.0271	0.0747	0.0187	0.0956	0.0013
12	rs66786550	129345055	0.78	1.37552415152317	1.03	0.0399082203678001	0.854982997264144	1.48546940140824	0.007	0.0116	0.021	0.0095	0.1728	0.007	0.0081	0.062	0.0012	0.1079	0.1106	0.0271	0.0022	0.1231	0.0296	0.0105	0.0077	0.0028	0.0012	0.0315	0.0233	0.027	0.0747	0.0187	0.0956	0.0013
12	rs28451437	129345798	0.78	1.37552415152317	1.03	0.0399082203678001	0.871775943986521	1.48221027911945	0.007	0.0116	0.021	0.0094	0.173	0.007	0.008	0.0621	0.0011	0.1079	0.1106	0.0271	0.0022	0.1228	0.0295	0.0106	0.0077	0.0028	0.0012	0.0315	0.0233	0.027	0.0747	0.0187	0.0956	0.0013
12	rs36100715	129346208	0.78	1.37552415152317	1.03	0.0399082203678001	0.85997409371637	1.46952778791122	0.007	0.0116	0.0211	0.0094	0.173	0.0069	0.008	0.0621	0.0011	0.1079	0.1107	0.0271	0.0022	0.1229	0.0295	0.0106	0.0077	0.0028	0.0012	0.0315	0.0233	0.027	0.0747	0.0187	0.0956	0.0013
12	rs75626427	129349001	0.78	1.37552415152317	1.03	0.0399082203678001	0.860538379295985	1.43465658008668	0.007	0.0117	0.021	0.0095	0.1731	0.0069	0.0081	0.0622	0.0011	0.1078	0.1107	0.027	0.0022	0.1231	0.0293	0.0106	0.0077	0.0028	0.0012	0.0315	0.0233	0.0269	0.0746	0.0186	0.0956	0.0012
12	rs482401	129360498	0.78	1.37552415152317	1.03	0.0399082203678001	0.934716765578024	1.51399204853066	0.0071	0.0119	0.0209	0.0096	0.1732	0.0068	0.0083	0.0623	0.0011	0.1074	0.1105	0.0268	0.0022	0.1235	0.0292	0.0107	0.0078	0.0028	0.0013	0.0316	0.0234	0.0265	0.0747	0.0184	0.0956	0.0012
12	rs1552334	129361972	0.78	1.37552415152317	1.03	0.0399082203678001	0.937222314751324	1.50865900623867	0.0071	0.0119	0.0209	0.0096	0.1732	0.0068	0.0083	0.0623	0.0011	0.1074	0.1105	0.0268	0.0022	0.1236	0.0292	0.0107	0.0077	0.0028	0.0013	0.0316	0.0234	0.0265	0.0746	0.0184	0.0955	0.0012
12	rs10847713	129366414	0.78	1.37552415152317	1.03	0.0399082203678001	0.958209879574778	1.45925754919573	0.0072	0.012	0.0209	0.0096	0.1731	0.0068	0.0084	0.0623	0.0011	0.1073	0.1105	0.0267	0.0022	0.1238	0.0291	0.0108	0.0077	0.0028	0.0013	0.0317	0.0235	0.0264	0.0746	0.0183	0.0954	0.0013
12	rs34232000	129368261	0.78	1.37552415152317	1.03	0.0399082203678001	0.952061629583064	1.44575280915607	0.0072	0.012	0.0209	0.0096	0.1731	0.0068	0.0084	0.0623	0.0011	0.1073	0.1105	0.0267	0.0022	0.1238	0.0291	0.0108	0.0077	0.0028	0.0013	0.0317	0.0235	0.0263	0.0746	0.0183	0.0954	0.0013
12	rs12309809	129373100	0.78	1.37552415152317	1.03	0.0399082203678001	0.959981581163933	1.41948588020879	0.0073	0.012	0.0208	0.0096	0.1731	0.0068	0.0084	0.0624	0.0011	0.1072	0.1105	0.0267	0.0023	0.124	0.029	0.0108	0.0077	0.0028	0.0013	0.0317	0.0236	0.0262	0.0746	0.0182	0.0953	0.0013
12	rs77222918	129381409	0.79	1.29072091625847	1.03	0.0399082203678001	1.03768953803453	1.33003925469512	0.0075	0.0122	0.0206	0.0097	0.1732	0.0068	0.0086	0.0622	0.0011	0.1068	0.11	0.0266	0.0024	0.1243	0.0289	0.0111	0.0078	0.0029	0.0013	0.0318	0.0236	0.0261	0.0743	0.018	0.0955	0.0014
12	rs61945025	129388805	0.79	1.29072091625847	1.03	0.0399082203678001	1.29226857306063	1.33779314927801	0.0077	0.0124	0.0201	0.0099	0.1732	0.0068	0.0089	0.062	0.0012	0.1062	0.1092	0.0265	0.0027	0.1247	0.0289	0.0116	0.0081	0.003	0.0013	0.0318	0.0235	0.0258	0.0738	0.0178	0.0961	0.0015
12	rs71464420	129388868	0.79	1.29072091625847	1.03	0.0399082203678001	1.28477447454513	1.34099805476904	0.0077	0.0124	0.0201	0.01	0.1731	0.0068	0.009	0.062	0.0012	0.1062	0.1092	0.0265	0.0027	0.1247	0.0289	0.0116	0.0081	0.003	0.0014	0.0318	0.0235	0.0258	0.0738	0.0178	0.0962	0.0015
12	rs7962254	129388977	0.79	1.29072091625847	1.03	0.0399082203678001	1.2775806729431	1.33947978103452	0.0077	0.0124	0.0201	0.0099	0.1729	0.0068	0.0089	0.062	0.0012	0.1062	0.1092	0.0265	0.0027	0.1247	0.0288	0.0116	0.0081	0.003	0.0014	0.0318	0.0235	0.0258	0.0738	0.0178	0.0962	0.0015
12	rs11610974	129393117	0.79	1.29072091625847	1.03	0.0399082203678001	1.32394362404638	1.29608036497685	0.0077	0.0125	0.0201	0.01	0.1728	0.0068	0.009	0.0619	0.0012	0.1063	0.1092	0.0266	0.0028	0.1248	0.0289	0.0116	0.0079	0.003	0.0014	0.0319	0.0236	0.0258	0.0734	0.0177	0.0963	0.0015
12	rs11060010	129394746	0.79	1.29072091625847	1.03	0.0399082203678001	1.33988992601747	1.32953382983113	0.0077	0.0126	0.0203	0.01	0.173	0.0068	0.009	0.0619	0.0012	0.1063	0.1092	0.0265	0.0028	0.1249	0.0288	0.0115	0.0079	0.0024	0.0013	0.0321	0.0237	0.0257	0.0734	0.0177	0.0963	0.0015
12	rs75380834	129398265	0.8	1.20917223849118	1.04	0.0327749489679439	1.30740190102096	1.28686014306682	0.0077	0.0128	0.0203	0.01	0.1729	0.0067	0.009	0.0618	0.0012	0.1061	0.1091	0.0265	0.0028	0.1252	0.0291	0.0115	0.0079	0.0025	0.0014	0.0321	0.0238	0.0255	0.073	0.0178	0.0963	0.0015
12	rs12579680	129400328	0.8	1.20917223849118	1.04	0.0327749489679439	1.36190919614438	1.2404310526244	0.0077	0.013	0.0203	0.0101	0.1729	0.0066	0.009	0.0618	0.0012	0.106	0.1091	0.0264	0.0028	0.1254	0.0292	0.0115	0.008	0.0025	0.0014	0.0321	0.0238	0.0253	0.0727	0.0178	0.0963	0.0016
12	rs1465726	129406391	0.81	1.13085046114427	1.04	0.0327749489679439	1.47459847006923	1.27681461645517	0.0077	0.0135	0.0201	0.0103	0.1729	0.0069	0.0094	0.0618	0.0013	0.1071	0.1087	0.026	0.0028	0.1262	0.0288	0.0117	0.0081	0.0027	0.0016	0.0321	0.0234	0.0243	0.0718	0.0174	0.0963	0.0018
12	rs11609238	129411117	0.81	1.13085046114427	1.04	0.0327749489679439	1.49921733394153	1.26344172011894	0.0077	0.0137	0.0201	0.0103	0.1726	0.0069	0.0095	0.0618	0.0013	0.1072	0.1091	0.0259	0.0029	0.1264	0.029	0.0117	0.0081	0.0027	0.0016	0.0322	0.0234	0.0241	0.0715	0.0172	0.096	0.0018
12	rs2702217	129412669	0.81	1.13085046114427	1.04	0.0327749489679439	1.47090856891242	1.26494495697695	0.0077	0.0137	0.0201	0.0103	0.1725	0.0069	0.0095	0.0618	0.0013	0.1071	0.1092	0.0259	0.0029	0.1264	0.0291	0.0116	0.0081	0.0027	0.0016	0.0322	0.0234	0.0241	0.0714	0.0172	0.0959	0.0018
12	rs7311023	129417220	0.82	1.05572611347058	1.04	0.0327749489679439	1.40468371110967	1.27832058296539	0.0078	0.0139	0.0201	0.0104	0.1721	0.007	0.0096	0.0619	0.0013	0.1071	0.1091	0.0259	0.003	0.1269	0.029	0.0117	0.0083	0.0028	0.0017	0.032	0.0233	0.0241	0.0706	0.0173	0.0955	0.0019
12	rs28529247	129417930	0.82	1.05572611347058	1.04	0.0327749489679439	1.35590813778341	1.23943226120451	0.0078	0.014	0.0201	0.0103	0.1719	0.007	0.0096	0.062	0.0013	0.107	0.1091	0.0259	0.003	0.127	0.029	0.0117	0.0083	0.0028	0.0017	0.032	0.0233	0.0242	0.0705	0.0173	0.0954	0.002
12	rs10847720	129418259	0.82	1.05572611347058	1.05	0.0267145227362304	1.34287583187301	1.22181021881329	0.0079	0.0141	0.0202	0.0103	0.1718	0.007	0.0096	0.062	0.0013	0.107	0.1091	0.0259	0.003	0.1271	0.029	0.0117	0.0083	0.0028	0.0017	0.0319	0.0233	0.0242	0.0704	0.0173	0.0954	0.002
12	rs118038288	129419258	0.82	1.05572611347058	1.04	0.0327749489679439	1.27493421772713	1.17432339097851	0.0079	0.0141	0.02	0.0102	0.1718	0.0069	0.0096	0.062	0.0013	0.1071	0.1092	0.0259	0.003	0.1276	0.029	0.0116	0.0082	0.0028	0.0017	0.0319	0.0233	0.0242	0.0702	0.0174	0.0951	0.002
12	rs11060027	129420616	0.82	1.05572611347058	1.04	0.0327749489679439	1.23988081790936	1.11458940994904	0.0079	0.0142	0.0199	0.0101	0.1718	0.0069	0.0094	0.0621	0.0013	0.107	0.1095	0.0258	0.003	0.1282	0.029	0.0115	0.0082	0.0028	0.0018	0.0318	0.0233	0.0241	0.0701	0.0176	0.0948	0.002
12	rs470489	129422605	0.83	0.983767787599247	1.04	0.0327749489679439	1.15668624987815	1.06611810098791	0.008	0.0143	0.0198	0.01	0.1718	0.0069	0.0093	0.0621	0.0014	0.1073	0.1095	0.0257	0.003	0.1291	0.0287	0.0115	0.0081	0.0029	0.0018	0.0318	0.0235	0.024	0.0696	0.0178	0.0944	0.002
12	rs116911639	129423031	0.83	0.983767787599247	1.04	0.0327749489679439	1.13863706863202	1.05462921750014	0.008	0.0143	0.0198	0.01	0.1718	0.0069	0.0093	0.0621	0.0014	0.1073	0.1095	0.0256	0.003	0.1293	0.0286	0.0114	0.0081	0.0029	0.0018	0.0318	0.0236	0.024	0.0695	0.0178	0.0942	0.0021
12	rs76004761	129423218	0.83	0.983767787599247	1.04	0.0327749489679439	1.12573628036659	1.04784402771685	0.008	0.0143	0.0198	0.01	0.1718	0.0068	0.0092	0.0621	0.0014	0.1073	0.1095	0.0256	0.003	0.1293	0.0286	0.0114	0.0081	0.0029	0.0018	0.0317	0.0236	0.024	0.0696	0.0178	0.0942	0.0021
12	rs117993964	129424758	0.84	0.914942008907111	1.04	0.0327749489679439	1.06404803367023	1.00426518395086	0.008	0.0144	0.0199	0.0099	0.1718	0.0068	0.0092	0.0622	0.0014	0.1073	0.1094	0.0257	0.003	0.1298	0.0284	0.0113	0.0081	0.0029	0.0019	0.0316	0.0239	0.024	0.0693	0.0179	0.0937	0.0021
12	rs7965434	129427151	0.84	0.914942008907111	1.04	0.0327749489679439	0.971064070776891	0.948994552456967	0.008	0.0145	0.0201	0.0098	0.1724	0.0069	0.0091	0.0623	0.0014	0.1074	0.1093	0.0258	0.003	0.1304	0.0281	0.0112	0.0081	0.003	0.002	0.0313	0.0243	0.0237	0.0688	0.018	0.093	0.0022
12	rs73153453	129427749	0.85	0.849213100564478	1.04	0.0327749489679439	0.948531699341378	0.935707984457232	0.0079	0.0145	0.0201	0.0097	0.1726	0.0068	0.009	0.0624	0.0014	0.1074	0.1092	0.0257	0.003	0.1309	0.028	0.0111	0.008	0.0031	0.002	0.0312	0.0243	0.0236	0.0686	0.018	0.0928	0.0022
12	rs61945047	129430216	0.89	0.616467558766813	1.04	0.0327749489679439	0.669383999825619	0.876856813259546	0.008	0.0152	0.0204	0.0088	0.1769	0.0066	0.0084	0.0625	0.0015	0.1042	0.1097	0.0259	0.0028	0.1356	0.0268	0.0101	0.0076	0.0034	0.0022	0.0307	0.0252	0.0226	0.0666	0.0187	0.0909	0.0024
12	rs11609015	129430316	0.89	0.616467558766813	1.04	0.0327749489679439	0.585336889560715	0.747556758632198	0.0081	0.0154	0.0204	0.0087	0.1771	0.0066	0.0084	0.0625	0.0015	0.104	0.1096	0.0261	0.0028	0.1357	0.0268	0.01	0.0076	0.0034	0.0022	0.0307	0.0253	0.0226	0.0666	0.0187	0.0909	0.0024
12	rs495693	129430317	0.89	0.616467558766813	1.04	0.0327749489679439	0.584861453041869	0.745296606577672	0.0081	0.0154	0.0205	0.0087	0.1771	0.0066	0.0084	0.0625	0.0015	0.104	0.1096	0.0261	0.0028	0.1357	0.0268	0.01	0.0076	0.0034	0.0022	0.0307	0.0253	0.0226	0.0666	0.0187	0.0909	0.0024
12	rs7303011	129433032	0.92	0.472297109457422	1.04	0.0327749489679439	0.473584193279685	0.860208379387901	0.0081	0.0163	0.0198	0.008	0.1828	0.0061	0.0074	0.0618	0.0015	0.1026	0.1116	0.0261	0.0028	0.1364	0.0264	0.0089	0.007	0.0038	0.0022	0.0302	0.0239	0.022	0.066	0.0193	0.0906	0.0023
12	rs11060040	129435102	0.92	0.472297109457422	1.04	0.0327749489679439	0.471497969677638	0.696108836861133	0.0082	0.0164	0.0198	0.008	0.1834	0.0061	0.0074	0.0616	0.0015	0.1024	0.1116	0.0262	0.0028	0.1366	0.0264	0.0088	0.007	0.0038	0.0022	0.0301	0.0238	0.022	0.0659	0.0193	0.0906	0.0023
12	rs4409883	129436288	0.92	0.472297109457422	1.04	0.0327749489679439	0.453044357225733	0.657340043169412	0.0082	0.0164	0.0197	0.008	0.1835	0.0061	0.0074	0.0616	0.0015	0.1024	0.1116	0.0262	0.0028	0.1367	0.0264	0.0088	0.007	0.0038	0.0022	0.03	0.0238	0.022	0.0659	0.0193	0.0905	0.0023
12	rs12820284	129439711	0.93	0.429746626914861	1.04	0.0327749489679439	0.440389145001576	0.653973904910803	0.0082	0.0165	0.0196	0.008	0.1837	0.0061	0.0073	0.0614	0.0015	0.1022	0.1116	0.0261	0.0028	0.1369	0.0263	0.0088	0.007	0.0038	0.0022	0.0299	0.0236	0.022	0.0658	0.0193	0.0914	0.0023
12	rs111740055	129441156	0.93	0.429746626914861	1.04	0.0327749489679439	0.448427500040699	0.633280762391563	0.0082	0.0166	0.0194	0.0079	0.1839	0.0061	0.0072	0.0613	0.0015	0.1021	0.1116	0.0261	0.0028	0.137	0.0262	0.0087	0.007	0.0038	0.0022	0.0298	0.0235	0.022	0.0657	0.0193	0.0918	0.0023
12	rs75668690	129441929	0.93	0.429746626914861	1.04	0.0327749489679439	0.44926520120409	0.625597172105467	0.0081	0.0166	0.0194	0.0079	0.184	0.0061	0.0072	0.0613	0.0015	0.1021	0.1116	0.0262	0.0028	0.1371	0.0262	0.0087	0.007	0.0038	0.0022	0.0297	0.0235	0.022	0.0656	0.0193	0.0921	0.0023
12	rs73153466	129442316	0.93	0.429746626914861	1.04	0.0327749489679439	0.444310062558035	0.637930494938114	0.0081	0.0166	0.0193	0.0079	0.184	0.0061	0.0072	0.0613	0.0015	0.102	0.1116	0.0262	0.0027	0.1371	0.0262	0.0086	0.007	0.0038	0.0022	0.0297	0.0235	0.022	0.0656	0.0193	0.0923	0.0022
12	rs470477	129444588	0.93	0.429746626914861	1.04	0.0327749489679439	0.443774383588195	0.646232374718404	0.0081	0.0167	0.0191	0.0079	0.1844	0.0061	0.007	0.0611	0.0014	0.102	0.1117	0.0263	0.0026	0.1373	0.0261	0.0085	0.007	0.0038	0.0022	0.0297	0.0233	0.0221	0.0652	0.0193	0.0933	0.0022
12	rs470651	129447147	0.94	0.389848785336034	1.04	0.0327749489679439	0.407928054304492	0.523650891248336	0.0079	0.0168	0.0189	0.0079	0.1844	0.0061	0.007	0.0613	0.0014	0.1017	0.112	0.0265	0.0026	0.1374	0.0259	0.0084	0.007	0.0036	0.0021	0.0295	0.0233	0.0222	0.0649	0.0196	0.0939	0.0022
12	rs79913863	129447693	0.94	0.389848785336034	1.04	0.0327749489679439	0.402411660237326	0.507904988062322	0.0079	0.0168	0.0188	0.0079	0.1843	0.006	0.007	0.0614	0.0014	0.1016	0.1121	0.0265	0.0026	0.1373	0.0259	0.0084	0.007	0.0036	0.0021	0.0294	0.0233	0.0223	0.0648	0.0197	0.0941	0.0021
12	rs61946470	129449214	0.94	0.389848785336034	1.03	0.0399082203678001	0.402468338010213	0.476378703121901	0.0079	0.0169	0.0188	0.0079	0.1843	0.006	0.007	0.0614	0.0013	0.1015	0.1124	0.0265	0.0026	0.1375	0.0258	0.0084	0.0071	0.0036	0.0021	0.0293	0.0232	0.0222	0.0647	0.0197	0.0943	0.0021
12	rs61946471	129450856	0.94	0.389848785336034	1.03	0.0399082203678001	0.383319029292591	0.491599493829104	0.0078	0.017	0.0187	0.0078	0.1844	0.006	0.007	0.0614	0.0013	0.1015	0.1125	0.0266	0.0026	0.1374	0.0258	0.0083	0.0071	0.0036	0.002	0.0292	0.0232	0.0223	0.0646	0.0197	0.0945	0.0021
12	rs61946473	129455668	0.95	0.352537935866182	1.02	0.0482398620390144	0.377479723280571	0.483566012291124	0.0076	0.0171	0.0185	0.0077	0.1854	0.0059	0.0069	0.0611	0.0013	0.1014	0.1123	0.0269	0.0026	0.1381	0.0257	0.008	0.0072	0.0035	0.002	0.029	0.023	0.0224	0.0644	0.0196	0.0949	0.002
12	rs470395	129457260	0.95	0.352537935866182	1.02	0.0482398620390144	0.345971600194898	0.504880337590322	0.0074	0.0171	0.0183	0.0075	0.186	0.0058	0.0069	0.0606	0.0012	0.102	0.113	0.0269	0.0026	0.1385	0.0257	0.0077	0.0072	0.0034	0.0019	0.0289	0.0227	0.0225	0.0642	0.0198	0.0948	0.0019
12	rs470379	129458743	0.95	0.352537935866182	1.02	0.0482398620390144	0.34476577901511	0.485877250230223	0.0074	0.0172	0.0182	0.0074	0.1862	0.0058	0.0068	0.0604	0.0011	0.1022	0.1132	0.0269	0.0026	0.1386	0.0257	0.0076	0.0072	0.0034	0.0019	0.0289	0.0227	0.0225	0.0641	0.02	0.0947	0.0019
12	rs55786945	129458992	0.96	0.3177447436144	1.02	0.0482398620390144	0.348547781290271	0.460880375432079	0.0074	0.0172	0.0182	0.0074	0.1863	0.0058	0.0067	0.0607	0.0011	0.1022	0.1134	0.027	0.0026	0.1387	0.0256	0.0075	0.0069	0.0034	0.0019	0.0289	0.0225	0.0225	0.0642	0.0199	0.095	0.0019
12	rs7295557	129459690	0.96	0.3177447436144	1.02	0.0482398620390144	0.342673887278112	0.433855526013358	0.0074	0.0174	0.018	0.0072	0.1867	0.0056	0.0067	0.0607	0.0011	0.1021	0.114	0.0271	0.0025	0.1392	0.0254	0.0074	0.0067	0.0033	0.0019	0.029	0.0225	0.0225	0.064	0.0197	0.0949	0.0019
12	rs516034	129459959	0.96	0.3177447436144	1.01	0.0578993944755651	0.340953040288901	0.410783281547667	0.0074	0.0174	0.018	0.0072	0.1868	0.0055	0.0066	0.0607	0.0011	0.1022	0.1141	0.027	0.0025	0.1393	0.0254	0.0073	0.0066	0.0033	0.0018	0.029	0.0225	0.0225	0.0639	0.0197	0.095	0.0019
12	rs646464	129462178	0.97	0.285396128624663	1.01	0.0578993944755651	0.319746938178483	0.390880132815514	0.0073	0.0175	0.0177	0.0069	0.1868	0.0053	0.0064	0.0607	0.001	0.1021	0.1144	0.0271	0.0026	0.14	0.0253	0.0071	0.0064	0.0032	0.0018	0.029	0.0226	0.0224	0.0644	0.0199	0.0949	0.0019
12	rs74627460	129464368	0.97	0.285396128624663	1.01	0.0578993944755651	0.301886441169859	0.402478886777698	0.0073	0.0175	0.0174	0.0067	0.1869	0.0052	0.0064	0.0606	0.001	0.1025	0.1147	0.027	0.0026	0.1402	0.0255	0.007	0.0064	0.003	0.0017	0.0289	0.0226	0.0224	0.0644	0.02	0.0947	0.0018
12	rs10847729	129464689	0.97	0.285396128624663	1.01	0.0578993944755651	0.307977244342616	0.410913404832249	0.0073	0.0175	0.0174	0.0067	0.1869	0.0052	0.0064	0.0606	0.001	0.1025	0.1148	0.027	0.0026	0.1402	0.0256	0.007	0.0064	0.003	0.0017	0.0289	0.0226	0.0224	0.0644	0.02	0.0947	0.0018
12	rs470401	129468005	0.97	0.285396128624663	1.01	0.0578993944755651	0.305562701393232	0.461148764557849	0.0073	0.0177	0.0172	0.0066	0.1876	0.0052	0.0063	0.0604	9e-04	0.1025	0.1151	0.0268	0.0026	0.1404	0.0256	0.0068	0.0064	0.0029	0.0017	0.0288	0.0227	0.0225	0.0644	0.0201	0.0945	0.0018
12	rs7960193	129471963	0.98	0.255415240389183	1.01	0.0578993944755651	0.312338769370348	0.448978836297276	0.0072	0.0177	0.017	0.0065	0.1876	0.005	0.0063	0.0601	9e-04	0.1026	0.1154	0.0268	0.0026	0.1407	0.0256	0.0067	0.0064	0.0029	0.0017	0.0289	0.0229	0.0225	0.0646	0.0202	0.0944	0.0018
12	rs643473	129475939	0.98	0.255415240389183	1.01	0.0578993944755651	0.323181273669355	0.51024535058968	0.0071	0.0178	0.0169	0.0064	0.1879	0.0048	0.0062	0.0598	9e-04	0.1028	0.1156	0.0268	0.0026	0.141	0.0256	0.0066	0.0064	0.0029	0.0016	0.0287	0.0229	0.0226	0.0645	0.0203	0.0943	0.0018
12	rs12811264	129477131	0.98	0.255415240389183	1.01	0.0578993944755651	0.322118617804546	0.508593047075076	0.0071	0.0178	0.0169	0.0064	0.1879	0.0048	0.0062	0.0598	9e-04	0.1028	0.1156	0.0268	0.0026	0.1411	0.0256	0.0065	0.0064	0.0029	0.0016	0.0287	0.0229	0.0226	0.0645	0.0203	0.0943	0.0018
12	rs7970179	129479374	0.98	0.255415240389183	1.01	0.0578993944755651	0.320452434942407	0.482207788969867	0.0071	0.0178	0.0169	0.0064	0.188	0.0048	0.0062	0.0597	9e-04	0.1028	0.1156	0.0269	0.0027	0.1411	0.0256	0.0065	0.0064	0.0029	0.0016	0.0287	0.0229	0.0227	0.0645	0.0202	0.0943	0.0017
12	rs470684	129482110	0.99	0.227721472602965	1.01	0.0578993944755651	0.352668995524971	0.437160205110275	0.007	0.0181	0.0167	0.0065	0.188	0.0048	0.0062	0.0594	8e-04	0.1031	0.1158	0.027	0.0028	0.1411	0.0257	0.0062	0.0064	0.0028	0.0017	0.0286	0.023	0.0228	0.0645	0.0202	0.094	0.0016
12	rs61946497	129483405	1	0.202230525110681	1.01	0.0578993944755651	0.40570559467111	0.51038310376115	0.0067	0.0185	0.0167	0.0065	0.1881	0.0048	0.0063	0.0591	9e-04	0.1032	0.116	0.0273	0.0028	0.1416	0.0256	0.0061	0.0063	0.0027	0.0018	0.0285	0.0234	0.0229	0.0642	0.0202	0.0933	0.0016
12	rs73428639	129483473	1	0.202230525110681	1.01	0.0578993944755651	0.407813934012731	0.516177204974942	0.0067	0.0185	0.0167	0.0065	0.1881	0.0048	0.0063	0.0591	9e-04	0.1032	0.1159	0.0273	0.0028	0.1417	0.0256	0.0061	0.0063	0.0027	0.0018	0.0285	0.0234	0.0229	0.0642	0.0202	0.0933	0.0016
12	rs531200	129485360	1	0.202230525110681	1.01	0.0578993944755651	0.401618592428029	0.469623887430701	0.0068	0.0185	0.0166	0.0065	0.1881	0.0048	0.0063	0.0591	9e-04	0.1032	0.1157	0.0272	0.0028	0.1417	0.0256	0.0061	0.0063	0.0027	0.0018	0.0285	0.0235	0.0229	0.0641	0.0202	0.0933	0.0017
12	rs12310735	129486025	1	0.202230525110681	1.01	0.0578993944755651	0.404852423303053	0.446182630966478	0.0068	0.0185	0.0166	0.0065	0.1881	0.0048	0.0063	0.0591	9e-04	0.1032	0.1156	0.0272	0.0028	0.1417	0.0256	0.006	0.0063	0.0027	0.0018	0.0285	0.0235	0.0229	0.0642	0.0202	0.0933	0.0017
12	rs75202657	129489071	1	0.202230525110681	1.01	0.0578993944755651	0.412907755469291	0.447114185116206	0.0068	0.0185	0.0165	0.0066	0.188	0.0048	0.0063	0.0591	9e-04	0.1033	0.1152	0.027	0.0028	0.1419	0.0256	0.006	0.0063	0.0026	0.0018	0.0285	0.0237	0.0229	0.0643	0.0202	0.0934	0.0018
12	rs55787414	129494991	1	0.202230525110681	1.01	0.0578993944755651	0.421622321175275	0.420049792609365	0.007	0.0186	0.0164	0.0066	0.1878	0.0048	0.0062	0.059	0.001	0.1032	0.1146	0.0269	0.0029	0.1421	0.0256	0.0059	0.0062	0.0027	0.0018	0.0284	0.024	0.0229	0.0643	0.0203	0.0935	0.0021
12	rs78056954	129499021	1	0.202230525110681	1.01	0.0578993944755651	0.424935493608059	0.407663700213299	0.007	0.0186	0.0164	0.0066	0.1878	0.0048	0.0062	0.059	0.001	0.1032	0.1145	0.0269	0.0029	0.1421	0.0256	0.0059	0.0062	0.0027	0.0018	0.0284	0.024	0.0229	0.0643	0.0203	0.0934	0.0022
12	rs4760555	129503923	1	0.202230525110681	1	0.069019173236101	0.4293145586958	0.392035786290617	0.0071	0.0187	0.0164	0.0066	0.1877	0.0048	0.0062	0.0589	0.0011	0.1032	0.1141	0.0268	0.0029	0.1421	0.0256	0.0059	0.0063	0.0027	0.0019	0.0283	0.0242	0.0229	0.0644	0.0204	0.0934	0.0023
12	rs479605	129507348	1	0.202230525110681	0.97	0.112481740502774	0.43136574333206	0.380649487249056	0.0071	0.0187	0.0164	0.0066	0.1875	0.0048	0.0062	0.0589	0.0011	0.1033	0.114	0.0268	0.0029	0.1421	0.0257	0.0059	0.0063	0.0027	0.0019	0.0283	0.0241	0.0229	0.0645	0.0204	0.0934	0.0023
12	rs11060078	129510169	1	0.202230525110681	0.96	0.130782650589638	0.412620747306225	0.435176592956744	0.0071	0.0187	0.0164	0.0065	0.1874	0.0048	0.0062	0.0589	0.0011	0.1034	0.114	0.0269	0.003	0.142	0.0257	0.0059	0.0063	0.0027	0.0019	0.0283	0.0241	0.0229	0.0646	0.0204	0.0934	0.0023
12	rs76131133	129510731	1	0.202230525110681	0.95	0.15120882267165	0.413022586658407	0.434383823819548	0.0071	0.0187	0.0164	0.0065	0.1874	0.0048	0.0062	0.0589	0.0011	0.1034	0.114	0.0269	0.003	0.142	0.0257	0.0059	0.0063	0.0027	0.0019	0.0283	0.0241	0.0229	0.0646	0.0204	0.0934	0.0023
12	rs78091305	129512366	1.01	0.178854520006857	0.94	0.173887076546345	0.392219125028775	0.44272709247883	0.0071	0.0187	0.0163	0.0065	0.1873	0.0047	0.0062	0.0588	0.0012	0.1034	0.114	0.0269	0.003	0.142	0.0257	0.0059	0.0063	0.0027	0.002	0.0283	0.0241	0.0229	0.0647	0.0204	0.0933	0.0024
12	rs7300470	129512800	1.01	0.178854520006857	0.94	0.173887076546345	0.402695089191176	0.415213758847279	0.0072	0.0191	0.0163	0.0066	0.1869	0.0047	0.0062	0.0584	0.0013	0.1034	0.1138	0.027	0.0031	0.1417	0.0257	0.0059	0.0063	0.0027	0.002	0.028	0.0241	0.023	0.0649	0.0206	0.0933	0.0025
12	rs523317	129512862	1.01	0.178854520006857	0.94	0.173887076546345	0.369783005011786	0.458332725394307	0.0072	0.0191	0.0163	0.0066	0.1868	0.0047	0.0062	0.0583	0.0013	0.1035	0.1139	0.027	0.0032	0.1416	0.0258	0.006	0.0063	0.0028	0.002	0.028	0.0242	0.023	0.0649	0.0206	0.0932	0.0025
12	rs73157556	129513182	1.01	0.178854520006857	0.94	0.173887076546345	0.304481889672098	0.438219116042569	0.0072	0.019	0.0163	0.0065	0.1865	0.0047	0.0063	0.0579	0.0014	0.1036	0.114	0.0271	0.0032	0.1414	0.0259	0.0062	0.0063	0.0028	0.002	0.0278	0.0243	0.0231	0.0655	0.0204	0.0929	0.0025
12	rs117480020	129514603	1.03	0.13807906481078	0.93	0.198940398764014	0.20198694663557	0.318016969964117	0.0071	0.019	0.0165	0.0062	0.186	0.0047	0.0063	0.0567	0.0016	0.1033	0.1144	0.0271	0.0034	0.1403	0.0261	0.0072	0.0062	0.0028	0.0018	0.0275	0.0249	0.0233	0.0671	0.0203	0.0922	0.0025
12	rs10773589	129517295	1.05	0.104628957265627	0.93	0.198940398764014	0.3578823091499	0.410653169499924	0.007	0.0191	0.0166	0.0061	0.1845	0.0047	0.0063	0.0549	0.0019	0.1041	0.1148	0.0271	0.0036	0.1385	0.0257	0.0088	0.0061	0.0029	0.0017	0.0272	0.026	0.0237	0.0686	0.0204	0.0913	0.0027
12	rs10773591	129528907	1.06	0.0904005175896243	0.93	0.198940398764014	0.427034663733868	0.549596968712797	0.0069	0.0201	0.0158	0.0058	0.1849	0.0045	0.0062	0.0528	0.002	0.1065	0.1167	0.0269	0.0036	0.1373	0.0252	0.0088	0.0059	0.0028	0.0017	0.0268	0.0276	0.0239	0.0698	0.0198	0.0898	0.0026
12	rs78640662	129529211	1.06	0.0904005175896243	0.93	0.198940398764014	0.422434887975938	0.534354148285541	0.0069	0.0201	0.0158	0.0058	0.1848	0.0045	0.0062	0.0528	0.002	0.1065	0.1167	0.0269	0.0036	0.1373	0.0252	0.0088	0.0059	0.0028	0.0017	0.0268	0.0276	0.0239	0.0698	0.0198	0.0898	0.0026
12	rs12814791	129530629	1.06	0.0904005175896243	0.93	0.198940398764014	0.393450963304828	0.443523890922265	0.0069	0.0201	0.0158	0.0058	0.1848	0.0045	0.0062	0.0528	0.002	0.1065	0.1166	0.0269	0.0036	0.1373	0.0252	0.0087	0.0059	0.0028	0.0017	0.0268	0.0276	0.0239	0.0699	0.0198	0.0899	0.0026
12	rs56277615	129531938	1.06	0.0904005175896243	0.93	0.198940398764014	0.39255488759545	0.449112104246552	0.0069	0.0201	0.0159	0.0058	0.1848	0.0045	0.0062	0.0528	0.002	0.1065	0.1166	0.0269	0.0036	0.1373	0.0252	0.0087	0.0059	0.0028	0.0017	0.0269	0.0276	0.0239	0.0699	0.0198	0.0899	0.0026
12	rs3851670	129536512	1.06	0.0904005175896243	0.93	0.198940398764014	0.402411660237326	0.460075454014075	0.0068	0.0202	0.016	0.0058	0.1851	0.0044	0.0063	0.0523	0.002	0.1064	0.1171	0.0268	0.0036	0.137	0.0251	0.0087	0.0058	0.0028	0.0017	0.0271	0.0276	0.024	0.0701	0.0197	0.0897	0.0025
12	rs513272	129537939	1.06	0.0904005175896243	0.93	0.198940398764014	0.421622321175275	0.437292531573527	0.0068	0.0202	0.0161	0.0058	0.1853	0.0044	0.0064	0.0521	0.002	0.1063	0.1173	0.0267	0.0036	0.1368	0.025	0.0088	0.0058	0.0028	0.0017	0.0273	0.0275	0.024	0.0703	0.0197	0.0895	0.0025
12	rs12309078	129537944	1.06	0.0904005175896243	0.93	0.198940398764014	0.413367175953333	0.444188180337786	0.0068	0.0202	0.0161	0.0058	0.1853	0.0044	0.0064	0.0521	0.002	0.1063	0.1173	0.0266	0.0036	0.1368	0.0249	0.0088	0.0058	0.003	0.0017	0.0273	0.0275	0.0241	0.0703	0.0197	0.0895	0.0025
12	rs7133604	129538093	1.06	0.0904005175896243	0.93	0.198940398764014	0.392610862121843	0.504468240767327	0.0068	0.0202	0.0161	0.0058	0.1855	0.0044	0.0064	0.052	0.002	0.1064	0.1173	0.0266	0.0036	0.1366	0.0249	0.0087	0.0058	0.003	0.0017	0.0273	0.0275	0.0241	0.0703	0.0198	0.0896	0.0025
12	rs588649	129538179	1.06	0.0904005175896243	0.93	0.198940398764014	0.38764491500247	0.507629830565208	0.0068	0.0201	0.0161	0.0057	0.1856	0.0044	0.0063	0.0519	0.002	0.1064	0.1174	0.0266	0.0036	0.1365	0.0249	0.0087	0.0058	0.003	0.0017	0.0273	0.0275	0.0241	0.0704	0.0198	0.0896	0.0024
12	rs10773592	129538897	1.07	0.0776994191057832	0.93	0.198940398764014	0.38398294937805	0.393578125491119	0.0067	0.02	0.0164	0.0056	0.1865	0.0043	0.0062	0.051	0.002	0.1068	0.1182	0.0265	0.0036	0.1357	0.0248	0.0086	0.0056	0.0029	0.0017	0.0274	0.0274	0.0244	0.0707	0.0196	0.0897	0.0023
12	rs76667512	129539634	1.07	0.0776994191057832	0.93	0.198940398764014	0.381441086611418	0.378485250291297	0.0065	0.02	0.0167	0.0054	0.1875	0.0045	0.0062	0.0499	0.0019	0.1071	0.1191	0.0264	0.0035	0.1346	0.0249	0.0086	0.0055	0.0028	0.0016	0.0276	0.0273	0.0246	0.0708	0.0197	0.0898	0.0021
12	rs666807	129540189	1.07	0.0776994191057832	0.93	0.198940398764014	0.366154048918289	0.408442986638036	0.0064	0.02	0.0168	0.0052	0.1879	0.0045	0.0061	0.0493	0.0019	0.1072	0.12	0.0264	0.0035	0.1341	0.0249	0.0085	0.0054	0.0027	0.0016	0.0277	0.0271	0.0247	0.0712	0.0197	0.09	0.002
12	rs490127	129547125	1.08	0.0664216607683517	0.92	0.226487429171296	0.397721391340563	0.541053498520652	0.006	0.0202	0.0171	0.0044	0.1895	0.0046	0.0054	0.0469	0.0015	0.1073	0.1235	0.0263	0.0034	0.132	0.0248	0.0081	0.0047	0.0026	0.0014	0.0283	0.0275	0.0251	0.0725	0.0196	0.0906	0.0016
12	Affx-7132273	129550552	1.08	0.0664216607683517	0.92	0.226487429171296	0.376602274804938	0.50776740458959	0.0059	0.0202	0.0171	0.0046	0.1894	0.0047	0.0054	0.0468	0.0015	0.1078	0.1234	0.0264	0.0034	0.1318	0.0248	0.0081	0.0048	0.0025	0.0014	0.0282	0.0275	0.0253	0.0724	0.0195	0.0905	0.0016
12	rs11060108	129550791	1.08	0.0664216607683517	0.92	0.226487429171296	0.378028655963629	0.479087624282423	0.0059	0.0202	0.0171	0.0046	0.1894	0.0047	0.0054	0.0468	0.0015	0.1078	0.1234	0.0264	0.0034	0.1318	0.0248	0.0081	0.0048	0.0025	0.0014	0.0282	0.0275	0.0254	0.0724	0.0195	0.0905	0.0016
12	rs73159535	129552625	1.08	0.0664216607683517	0.92	0.226487429171296	0.368860493684317	0.449645280655943	0.0059	0.0201	0.0171	0.0048	0.1894	0.0047	0.0054	0.0467	0.0015	0.1081	0.1233	0.0262	0.0034	0.1316	0.0247	0.0081	0.0047	0.0025	0.0014	0.0282	0.0276	0.0254	0.0724	0.0194	0.0908	0.0015
12	rs117941177	129555039	1.08	0.0664216607683517	0.91	0.256642068151906	0.36951155599563	0.484245493300183	0.0059	0.02	0.0171	0.0049	0.1895	0.0046	0.0053	0.0466	0.0015	0.1085	0.1232	0.0261	0.0034	0.1315	0.0246	0.0081	0.0047	0.0025	0.0013	0.0283	0.0276	0.0254	0.0725	0.0193	0.0911	0.0015
12	rs2292723	129556460	1.08	0.0664216607683517	0.91	0.256642068151906	0.373921553439976	0.454317691146511	0.0058	0.02	0.0171	0.005	0.1895	0.0046	0.0053	0.0465	0.0015	0.1087	0.1231	0.0261	0.0034	0.1314	0.0245	0.008	0.0047	0.0025	0.0013	0.0283	0.0276	0.0254	0.0725	0.0192	0.0912	0.0015
12	rs77778748	129558762	1.08	0.0664216607683517	0.91	0.256642068151906	0.37731512257477	0.427529428911454	0.0059	0.02	0.0171	0.005	0.1897	0.0046	0.0053	0.0464	0.0015	0.1088	0.1229	0.0261	0.0034	0.1314	0.0245	0.008	0.0046	0.0025	0.0013	0.0282	0.0277	0.0255	0.0725	0.0192	0.0914	0.0015
12	rs555131	129559086	1.08	0.0664216607683517	0.89	0.325204496311925	0.378248342598625	0.434912293615256	0.0059	0.02	0.0171	0.005	0.1897	0.0046	0.0053	0.0464	0.0015	0.1089	0.1228	0.0261	0.0034	0.1314	0.0245	0.008	0.0046	0.0025	0.0013	0.0282	0.0277	0.0255	0.0725	0.0192	0.0914	0.0015
12	rs73159540	129559421	1.08	0.0664216607683517	0.87	0.405435896572436	0.37879784303245	0.433195395871847	0.0059	0.02	0.0171	0.005	0.1897	0.0046	0.0053	0.0464	0.0015	0.1089	0.1228	0.0261	0.0034	0.1314	0.0245	0.008	0.0046	0.0025	0.0013	0.0282	0.0277	0.0255	0.0725	0.0191	0.0914	0.0015
12	rs11060120	129562707	1.08	0.0664216607683517	0.86	0.450156947394433	0.378523042132583	0.416649911554731	0.0058	0.0199	0.0171	0.0049	0.1897	0.0046	0.0053	0.0463	0.0015	0.1093	0.123	0.0263	0.0034	0.1313	0.0243	0.008	0.0046	0.0025	0.0013	0.0282	0.0277	0.0257	0.0724	0.0189	0.0914	0.0014
12	rs1574100	129563577	1.08	0.0664216607683517	0.86	0.450156947394433	0.373866946382378	0.431348465334757	0.0058	0.0199	0.0172	0.0049	0.1897	0.0046	0.0053	0.0463	0.0015	0.1094	0.123	0.0263	0.0034	0.1312	0.0243	0.008	0.0046	0.0025	0.0013	0.0282	0.0277	0.0258	0.0724	0.0188	0.0914	0.0014
12	rs77784796	129565175	1.08	0.0664216607683517	0.86	0.450156947394433	0.366586395324478	0.457127239519152	0.0058	0.0198	0.0172	0.005	0.1896	0.0045	0.0052	0.0463	0.0015	0.1094	0.1231	0.0263	0.0034	0.1312	0.0244	0.008	0.0047	0.0026	0.0013	0.0282	0.0277	0.0259	0.0723	0.0188	0.0915	0.0014
12	rs117431837	129571781	1.08	0.0664216607683517	0.86	0.450156947394433	0.350816642532741	0.426608961834101	0.0058	0.0196	0.0172	0.005	0.1894	0.0045	0.005	0.0464	0.0014	0.1093	0.1236	0.0262	0.0034	0.1309	0.0246	0.0079	0.0049	0.0026	0.0013	0.0283	0.0276	0.0262	0.072	0.0187	0.0916	0.0013
12	rs2054814	129575430	1.08	0.0664216607683517	0.86	0.450156947394433	0.351080956512404	0.431348465334757	0.0058	0.0195	0.0172	0.005	0.1893	0.0045	0.005	0.0464	0.0014	0.1093	0.1238	0.0262	0.0034	0.1308	0.0247	0.0079	0.005	0.0027	0.0013	0.0284	0.0276	0.0263	0.0719	0.0187	0.0917	0.0013
12	rs6486771	129581261	1.08	0.0664216607683517	0.85	0.498060230126391	0.352563011346928	0.404680210884957	0.0058	0.0194	0.0173	0.005	0.1892	0.0045	0.0049	0.0465	0.0014	0.1093	0.1239	0.0262	0.0034	0.1306	0.0247	0.0079	0.005	0.0027	0.0013	0.0284	0.0276	0.0264	0.0718	0.0187	0.0917	0.0013
12	rs116993182	129582079	1.08	0.0664216607683517	0.85	0.498060230126391	0.340328391129797	0.400022488922671	0.0057	0.0194	0.0173	0.005	0.1892	0.0045	0.005	0.0465	0.0014	0.1093	0.1239	0.0263	0.0034	0.1305	0.0248	0.0079	0.005	0.0027	0.0013	0.0285	0.0276	0.0265	0.0718	0.0187	0.0917	0.0013
12	rs1386213	129582840	1.08	0.0664216607683517	0.84	0.549223467132668	0.332107935169347	0.387034799202471	0.0057	0.0194	0.0173	0.005	0.1892	0.0044	0.005	0.0466	0.0014	0.1094	0.124	0.0263	0.0035	0.1304	0.0247	0.0079	0.005	0.0027	0.0013	0.0285	0.0276	0.0265	0.0718	0.0187	0.0917	0.0013
12	rs6416194	129585299	1.08	0.0664216607683517	0.84	0.549223467132668	0.323333231283591	0.379757912824782	0.0056	0.0194	0.0173	0.005	0.1892	0.0044	0.005	0.0465	0.0014	0.1096	0.124	0.0263	0.0035	0.1304	0.0247	0.0078	0.005	0.0027	0.0013	0.0285	0.0276	0.0265	0.0718	0.0187	0.0917	0.0013
12	rs117326718	129585434	1.08	0.0664216607683517	0.84	0.549223467132668	0.31688298271641	0.367337785812469	0.0056	0.0193	0.0173	0.005	0.189	0.0044	0.0051	0.0465	0.0014	0.1096	0.124	0.0264	0.0035	0.1303	0.0248	0.0078	0.0049	0.0027	0.0012	0.0285	0.0276	0.0265	0.0719	0.0187	0.0915	0.0013
12	rs1552423	129587535	1.08	0.0664216607683517	0.83	0.603719568470427	0.299205502313628	0.333613968190977	0.0056	0.0193	0.0174	0.005	0.189	0.0043	0.005	0.0464	0.0015	0.1098	0.1243	0.0264	0.0035	0.1299	0.0247	0.0077	0.0048	0.0027	0.0012	0.0287	0.0276	0.0266	0.0722	0.0186	0.0915	0.0014
12	rs12580388	129591144	1.08	0.0664216607683517	0.83	0.603719568470427	0.287036894856642	0.291970733262023	0.0056	0.0193	0.0174	0.005	0.189	0.0043	0.005	0.0462	0.0015	0.1099	0.1245	0.0264	0.0036	0.1295	0.0246	0.0075	0.0048	0.0027	0.0012	0.029	0.0276	0.0267	0.0724	0.0184	0.0915	0.0013
12	rs77426359	129591990	1.08	0.0664216607683517	0.82	0.661616834019215	0.284474548642192	0.304552203402415	0.0056	0.0193	0.0174	0.005	0.189	0.0043	0.005	0.0462	0.0015	0.1099	0.1245	0.0264	0.0036	0.1295	0.0246	0.0075	0.0048	0.0028	0.0012	0.029	0.0276	0.0267	0.0725	0.0184	0.0915	0.0013
12	rs59851682	129592683	1.08	0.0664216607683517	0.81	0.722979171095748	0.283009131396107	0.311383158170298	0.0056	0.0193	0.0174	0.005	0.189	0.0043	0.005	0.0462	0.0015	0.1099	0.1245	0.0264	0.0036	0.1295	0.0246	0.0075	0.0047	0.0028	0.0012	0.029	0.0276	0.0267	0.0725	0.0184	0.0914	0.0013
12	rs58236553	129592752	1.08	0.0664216607683517	0.81	0.722979171095748	0.283197989528808	0.309581160254168	0.0056	0.0193	0.0174	0.005	0.189	0.0043	0.005	0.0462	0.0015	0.1099	0.1246	0.0264	0.0036	0.1295	0.0246	0.0075	0.0047	0.0028	0.0012	0.029	0.0276	0.0267	0.0725	0.0184	0.0914	0.0013
12	rs10847770	129593747	1.09	0.0564630724803212	0.81	0.722979171095748	0.267844724587447	0.271095530975335	0.0059	0.0191	0.0173	0.0049	0.1892	0.0043	0.0049	0.0464	0.0015	0.1097	0.1249	0.0264	0.0037	0.1294	0.0244	0.0075	0.0047	0.0028	0.0012	0.029	0.0275	0.0269	0.073	0.0182	0.0913	0.0013
12	rs11060140	129595937	1.08	0.0664216607683517	0.81	0.722979171095748	0.236595925180706	0.167817118247323	0.0066	0.0186	0.0168	0.004	0.1907	0.0035	0.0035	0.0482	0.0014	0.1111	0.124	0.025	0.0038	0.1295	0.0228	0.0062	0.0042	0.0027	0.0011	0.0292	0.0279	0.0273	0.0766	0.0178	0.0918	0.001
12	rs11060141	129596211	1.08	0.0664216607683517	0.8	0.78786632127418	0.233524095228918	0.169888028207059	0.0066	0.0186	0.0168	0.004	0.1907	0.0035	0.0035	0.0482	0.0014	0.1111	0.124	0.025	0.0038	0.1295	0.0228	0.0062	0.0042	0.0027	0.0011	0.0292	0.0279	0.0273	0.0766	0.0178	0.0918	0.001
12	rs34009741	129596506	1.08	0.0664216607683517	0.8	0.78786632127418	0.233651644502006	0.160300473335357	0.0066	0.0186	0.0168	0.004	0.1907	0.0035	0.0035	0.0483	0.0014	0.1111	0.124	0.025	0.0038	0.1295	0.0228	0.0062	0.0042	0.0027	0.0011	0.0292	0.0279	0.0273	0.0766	0.0178	0.0918	0.001
12	rs58421809	129597945	1.08	0.0664216607683517	0.8	0.78786632127418	0.212281542259019	0.153382911667187	0.0067	0.0186	0.0167	0.004	0.1906	0.0035	0.0035	0.0482	0.0014	0.1111	0.124	0.0249	0.0038	0.1297	0.0228	0.0061	0.0042	0.0026	0.001	0.0292	0.0279	0.0273	0.0767	0.0178	0.092	0.0011
12	rs76138259	129599203	1.08	0.0664216607683517	0.8	0.78786632127418	0.187143745589348	0.172464271924578	0.0067	0.0186	0.0165	0.0039	0.1904	0.0034	0.0034	0.0486	0.0013	0.1114	0.1236	0.0245	0.0037	0.1305	0.0227	0.0059	0.0041	0.0026	0.001	0.0293	0.0279	0.0272	0.0765	0.0176	0.093	0.001
12	rs117112480	129601389	1.08	0.0664216607683517	0.8	0.78786632127418	0.170697038665079	0.172961250104907	0.0067	0.0185	0.0165	0.0038	0.1902	0.0034	0.0033	0.0489	0.0013	0.1117	0.1233	0.0242	0.0036	0.1314	0.0226	0.0057	0.004	0.0026	0.001	0.0293	0.028	0.027	0.0764	0.0174	0.0937	0.001
12	rs117018491	129603556	1.08	0.0664216607683517	0.8	0.78786632127418	0.164571908318922	0.159816591465539	0.0067	0.0185	0.0165	0.0038	0.1902	0.0034	0.0033	0.0491	0.0012	0.1118	0.1231	0.024	0.0035	0.1319	0.0225	0.0056	0.004	0.0026	0.001	0.0293	0.028	0.0269	0.0763	0.0173	0.0941	0.001
12	rs11060146	129604535	1.08	0.0664216607683517	0.8	0.78786632127418	0.16691497600425	0.164190091256066	0.0067	0.0185	0.0164	0.0038	0.1902	0.0034	0.0033	0.049	0.0012	0.1119	0.1231	0.024	0.0035	0.1319	0.0225	0.0056	0.004	0.0026	0.001	0.0292	0.028	0.0269	0.0764	0.0172	0.0941	9e-04
12	rs12578265	129605224	1.08	0.0664216607683517	0.8	0.78786632127418	0.166774548029565	0.163312060790751	0.0067	0.0185	0.0164	0.0038	0.1902	0.0034	0.0033	0.049	0.0012	0.1119	0.1231	0.024	0.0035	0.1319	0.0225	0.0056	0.004	0.0026	0.001	0.0292	0.028	0.0269	0.0764	0.0172	0.0941	9e-04
12	rs12821217	129610885	1.08	0.0664216607683517	0.79	0.8563340912432	0.17198061273491	0.145732010383225	0.0068	0.0185	0.0164	0.0038	0.1901	0.0034	0.0034	0.0491	0.0013	0.1119	0.1232	0.0239	0.0035	0.1319	0.0225	0.0056	0.0039	0.0026	0.001	0.0292	0.0281	0.027	0.0765	0.0172	0.0942	9e-04
12	rs7961192	129612338	1.08	0.0664216607683517	0.79	0.8563340912432	0.17240971342238	0.151765526550299	0.0068	0.0185	0.0164	0.0038	0.1901	0.0034	0.0033	0.0491	0.0013	0.1119	0.1232	0.0239	0.0035	0.132	0.0225	0.0055	0.0039	0.0026	0.001	0.0292	0.0281	0.027	0.0765	0.0172	0.0942	9e-04
12	rs11060153	129616485	1.08	0.0664216607683517	0.79	0.8563340912432	0.171873434649387	0.162143937391934	0.0067	0.0184	0.0165	0.0038	0.19	0.0034	0.0033	0.0489	0.0013	0.1119	0.1231	0.0239	0.0034	0.1327	0.0225	0.0055	0.0039	0.0023	0.001	0.0289	0.0281	0.027	0.0768	0.0175	0.0943	9e-04
12	rs7979382	129619025	1.09	0.0564630724803212	0.79	0.8563340912432	0.153848727208369	0.171670142682555	0.0066	0.0185	0.0164	0.0039	0.1898	0.0034	0.0032	0.049	0.0013	0.1123	0.123	0.024	0.0034	0.1335	0.0219	0.0053	0.0039	0.0023	0.001	0.0286	0.028	0.0269	0.0769	0.0173	0.0942	9e-04
12	rs112900643	129624974	1.09	0.0564630724803212	0.79	0.8563340912432	0.125636338435919	0.198741025907447	0.0065	0.0184	0.0163	0.004	0.1894	0.0035	0.0033	0.0492	0.0013	0.112	0.1232	0.0241	0.0033	0.1343	0.0215	0.0051	0.0042	0.0023	0.001	0.0283	0.0279	0.0267	0.0771	0.0175	0.0944	9e-04
12	rs7295182	129625544	1.09	0.0564630724803212	0.79	0.8563340912432	0.12658726618281	0.191280562706626	0.0065	0.0184	0.0163	0.004	0.1894	0.0035	0.0033	0.0493	0.0013	0.112	0.1232	0.0241	0.0033	0.1344	0.0215	0.0051	0.0042	0.0022	0.001	0.0283	0.028	0.0267	0.077	0.0175	0.0944	9e-04
12	rs117303215	129627812	1.09	0.0564630724803212	0.79	0.8563340912432	0.126468162135459	0.195517067294182	0.0064	0.0184	0.0163	0.004	0.1893	0.0035	0.0033	0.0493	0.0013	0.112	0.1232	0.0242	0.0033	0.1344	0.0214	0.0051	0.0042	0.0022	0.001	0.0282	0.028	0.0266	0.0771	0.0175	0.0944	9e-04
12	rs10847781	129628366	1.09	0.0564630724803212	0.79	0.8563340912432	0.126974824251417	0.192826857139163	0.0064	0.0184	0.0163	0.004	0.1893	0.0035	0.0032	0.0493	0.0013	0.112	0.1232	0.0242	0.0033	0.1344	0.0214	0.0051	0.0042	0.0023	0.001	0.0282	0.028	0.0267	0.0771	0.0175	0.0945	0.001
12	rs7309864	129630751	1.09	0.0564630724803212	0.79	0.8563340912432	0.127901902342141	0.205874635080142	0.0064	0.0184	0.0163	0.004	0.1893	0.0035	0.0032	0.0493	0.0013	0.1121	0.1232	0.0241	0.0033	0.1344	0.0213	0.0051	0.0042	0.0022	0.001	0.0282	0.028	0.0267	0.0772	0.0176	0.0946	9e-04
12	rs116970491	129632849	1.09	0.0564630724803212	0.79	0.8563340912432	0.118557025291325	0.222443922311406	0.0064	0.0184	0.0163	0.004	0.1892	0.0035	0.0032	0.0494	0.0013	0.1121	0.1232	0.0241	0.0033	0.1344	0.0213	0.005	0.0042	0.0022	0.001	0.0282	0.028	0.0267	0.0772	0.0176	0.0946	9e-04
12	rs78369956	129634856	1.09	0.0564630724803212	0.79	0.8563340912432	0.108907469218404	0.211173207027772	0.0063	0.0185	0.0163	0.0041	0.1891	0.0035	0.0032	0.0494	0.0013	0.1119	0.1234	0.0241	0.0033	0.1345	0.0212	0.005	0.0043	0.0022	0.001	0.028	0.028	0.0266	0.0772	0.0176	0.0945	0.001
12	rs77783159	129635762	1.09	0.0564630724803212	0.79	0.8563340912432	0.105544982849371	0.20798869413567	0.0063	0.0185	0.0163	0.0041	0.189	0.0035	0.0032	0.0494	0.0013	0.1119	0.1235	0.0241	0.0033	0.1344	0.0212	0.0049	0.0043	0.0023	0.0011	0.028	0.028	0.0267	0.0771	0.0176	0.0945	0.001
12	rs1872715	129637308	1.09	0.0564630724803212	0.79	0.8563340912432	0.096854612782779	0.211599019334641	0.0062	0.0186	0.0164	0.0042	0.189	0.0035	0.0033	0.0496	0.0013	0.1116	0.1238	0.024	0.0033	0.1344	0.0211	0.0048	0.0044	0.0023	0.0011	0.028	0.028	0.0267	0.0772	0.0176	0.0943	0.001
12	rs4964868	129641406	1.09	0.0564630724803212	0.79	0.8563340912432	0.11027078844304	0.129425089351059	0.0064	0.0191	0.016	0.0043	0.1884	0.0037	0.0032	0.0506	0.0016	0.1107	0.1234	0.0237	0.0035	0.1347	0.0216	0.0026	0.0045	0.0026	0.0011	0.0285	0.0281	0.0262	0.0784	0.0169	0.0945	0.0012
12	rs56174941	129642505	1.09	0.0564630724803212	0.79	0.8563340912432	0.108663185011026	0.124797024159233	0.0064	0.0191	0.016	0.0042	0.1884	0.0037	0.0032	0.0506	0.0016	0.1107	0.1234	0.0237	0.0035	0.1347	0.0216	0.0026	0.0045	0.0026	0.0011	0.0285	0.0281	0.0262	0.0784	0.0169	0.0946	0.0012
12	rs111390874	129643914	1.09	0.0564630724803212	0.78	0.928434583535755	0.115490882007656	0.126214354614854	0.0064	0.0191	0.016	0.0042	0.1885	0.0037	0.003	0.0506	0.0016	0.1107	0.1234	0.0237	0.0035	0.1347	0.0216	0.0026	0.0045	0.0026	0.0011	0.0285	0.0281	0.0262	0.0784	0.0169	0.0946	0.0012
12	rs79315138	129648768	1.09	0.0564630724803212	0.78	0.928434583535755	0.12106283321791	0.138866829495454	0.0064	0.0191	0.016	0.0042	0.1886	0.0037	0.003	0.0506	0.0016	0.1107	0.1235	0.0237	0.0035	0.1347	0.0214	0.0026	0.0045	0.0026	0.0011	0.0285	0.0281	0.0262	0.0784	0.0169	0.0949	0.0012
12	rs2398454	129650124	1.09	0.0564630724803212	0.75	1.16700258790913	0.122050825134845	0.135388633198017	0.0064	0.0191	0.016	0.0042	0.1886	0.0037	0.0029	0.0506	0.0016	0.1108	0.1235	0.0237	0.0035	0.1347	0.0213	0.0026	0.0045	0.0026	0.0011	0.0285	0.0281	0.0262	0.0784	0.0169	0.0949	0.0012
12	rs116869452	129650440	1.09	0.0564630724803212	0.75	1.16700258790913	0.11467594897929	0.143306215564723	0.0064	0.0191	0.016	0.0042	0.1886	0.0037	0.0029	0.0505	0.0016	0.1108	0.1235	0.0237	0.0035	0.1346	0.0214	0.0026	0.0045	0.0026	0.0011	0.0285	0.0281	0.0262	0.0784	0.0169	0.0949	0.0013
12	rs7303187	129654318	1.1	0.0477200328108175	0.74	1.25408873140077	0.0894418105494577	0.148737755876929	0.0064	0.0189	0.0159	0.0035	0.1888	0.0036	0.0031	0.0504	0.0018	0.1121	0.1237	0.0234	0.0037	0.1337	0.0216	0.0027	0.0044	0.0027	0.0012	0.0286	0.0281	0.026	0.0785	0.0168	0.0947	0.0014
12	rs4103620	129656359	1.1	0.0477200328108175	0.74	1.25408873140077	0.0814228920927938	0.142191606047138	0.0065	0.0188	0.0159	0.0035	0.1885	0.0038	0.0031	0.0504	0.0018	0.1121	0.1239	0.0232	0.0037	0.1333	0.0215	0.0027	0.0044	0.0027	0.0012	0.0286	0.0282	0.026	0.0785	0.0167	0.0949	0.0015
12	rs1552420	129657564	1.1	0.0477200328108175	0.74	1.25408873140077	0.0821031547336485	0.167620352585726	0.0065	0.0186	0.0159	0.0035	0.1884	0.0038	0.0031	0.0504	0.0018	0.1122	0.1242	0.0231	0.0038	0.1333	0.0215	0.0026	0.0044	0.0028	0.0012	0.0286	0.0283	0.026	0.0785	0.0166	0.0949	0.0015
12	rs1486629	129660556	1.11	0.0400902197142525	0.74	1.25408873140077	0.0981221187820548	0.227332663539369	0.0069	0.0171	0.016	0.0039	0.1877	0.0038	0.0033	0.0522	0.002	0.1123	0.125	0.0222	0.0042	0.1329	0.0216	0.0027	0.0041	0.0033	0.0016	0.0277	0.0289	0.0259	0.0787	0.0147	0.0952	0.0017
12	rs74922890	129663265	1.11	0.0400902197142525	0.74	1.25408873140077	0.0995283262908434	0.230282445948901	0.0069	0.0171	0.0159	0.0038	0.1876	0.0038	0.0033	0.0522	0.002	0.1122	0.125	0.0221	0.0042	0.133	0.0216	0.0026	0.0041	0.0034	0.0016	0.0277	0.0289	0.0259	0.0788	0.0147	0.0953	0.0017
12	rs4964861	129666437	1.11	0.0400902197142525	0.74	1.25408873140077	0.105891636888681	0.231378080331614	0.007	0.017	0.0159	0.0038	0.1875	0.0038	0.0033	0.0522	0.002	0.1122	0.1251	0.022	0.0043	0.1331	0.0217	0.0026	0.004	0.0034	0.0016	0.0277	0.0289	0.0258	0.0789	0.0146	0.0953	0.0017
12	rs79719298	129668156	1.11	0.0400902197142525	0.73	1.34502026156262	0.105358615351132	0.228423737141454	0.007	0.017	0.0159	0.0038	0.1876	0.0038	0.0033	0.0522	0.002	0.1122	0.1252	0.022	0.0042	0.1332	0.0217	0.0026	0.004	0.0034	0.0016	0.0276	0.0289	0.0258	0.079	0.0145	0.0952	0.0017
12	rs10744402	129670740	1.11	0.0400902197142525	0.73	1.34502026156262	0.100843471124643	0.26294879905751	0.007	0.017	0.0159	0.0037	0.1875	0.0038	0.0032	0.0523	0.002	0.1122	0.1254	0.0218	0.0042	0.1336	0.0215	0.0027	0.004	0.0034	0.0016	0.0275	0.0289	0.0257	0.0792	0.0144	0.0952	0.0018
12	rs73418233	129672988	1.11	0.0400902197142525	0.72	1.43983156847461	0.101752271096374	0.313911172123959	0.007	0.0169	0.0159	0.0037	0.1875	0.0038	0.0032	0.0523	0.002	0.1122	0.1254	0.0218	0.0042	0.1336	0.0215	0.0027	0.0039	0.0034	0.0016	0.0275	0.0289	0.0257	0.0792	0.0144	0.0952	0.0018
12	rs4964857	129676486	1.11	0.0400902197142525	0.72	1.43983156847461	0.0979440454870807	0.321045980633058	0.007	0.0169	0.0158	0.0037	0.1874	0.0038	0.0032	0.0525	0.002	0.1122	0.1255	0.0218	0.0042	0.1334	0.0216	0.0027	0.0039	0.0034	0.0016	0.0275	0.0289	0.0257	0.0793	0.0144	0.0953	0.0018
12	rs4964841	129677761	1.11	0.0400902197142525	0.72	1.43983156847461	0.0966779865805845	0.313308713535886	0.007	0.0169	0.0158	0.0037	0.1873	0.0038	0.0032	0.0525	0.002	0.1122	0.1255	0.0218	0.0042	0.1334	0.0216	0.0027	0.0039	0.0034	0.0016	0.0275	0.0289	0.0257	0.0793	0.0144	0.0953	0.0018
12	rs4964855	129687420	1.11	0.0400902197142525	0.72	1.43983156847461	0.0902605147720326	0.315841344010582	0.007	0.0169	0.0159	0.0036	0.187	0.0037	0.0032	0.0528	0.002	0.1123	0.1257	0.0218	0.0042	0.1334	0.0216	0.0027	0.0038	0.0033	0.0016	0.0274	0.0289	0.0256	0.0793	0.0143	0.0952	0.0018
12	rs11060200	129692381	1.11	0.0400902197142525	0.71	1.53855475712277	0.273050132417209	0.668638083173446	0.0066	0.0166	0.015	0.0031	0.1857	0.0037	0.0029	0.0553	0.002	0.1137	0.1281	0.0213	0.004	0.1346	0.0222	0.0026	0.0025	0.0033	0.002	0.0259	0.0287	0.0233	0.0813	0.0122	0.0969	0.0019
12	rs10847797	129692847	1.11	0.0400902197142525	0.71	1.53855475712277	0.25764147386344	0.589227469729011	0.0066	0.0165	0.0149	0.0031	0.1857	0.0036	0.0029	0.0555	0.002	0.1137	0.1282	0.0213	0.004	0.1348	0.0222	0.0026	0.0024	0.0033	0.002	0.0259	0.0288	0.0232	0.0814	0.0122	0.0969	0.0019
12	rs7970426	129693416	1.11	0.0400902197142525	0.71	1.53855475712277	0.263873946232178	0.612744322732249	0.0066	0.0165	0.0149	0.0031	0.1857	0.0036	0.0029	0.0554	0.002	0.1137	0.1282	0.0213	0.0039	0.1348	0.0222	0.0026	0.0024	0.0033	0.002	0.0259	0.0287	0.0231	0.0814	0.0121	0.0969	0.0019
12	rs55899719	129695388	1.11	0.0400902197142525	0.71	1.53855475712277	0.289181575329189	0.730867315733538	0.0067	0.0165	0.0148	0.003	0.1858	0.0036	0.0028	0.0554	0.0021	0.1136	0.1285	0.0212	0.0039	0.1348	0.0222	0.0026	0.0023	0.0034	0.0021	0.026	0.0287	0.023	0.0815	0.0121	0.097	0.002
12	rs1013741	129696131	1.11	0.0400902197142525	0.71	1.53855475712277	0.28961153534816	0.604402374100323	0.0067	0.0164	0.0147	0.0031	0.1858	0.0037	0.0028	0.0554	0.0021	0.1135	0.1284	0.0211	0.0038	0.1349	0.0222	0.0026	0.0023	0.0034	0.0021	0.026	0.0287	0.023	0.0815	0.0121	0.0971	0.002
12	rs11615997	129696168	1.11	0.0400902197142525	0.71	1.53855475712277	0.28927709251255	0.622269637386568	0.0067	0.0164	0.0147	0.003	0.1858	0.0036	0.0028	0.0554	0.0021	0.1135	0.1285	0.0211	0.0038	0.1349	0.0222	0.0026	0.0023	0.0034	0.0021	0.026	0.0287	0.023	0.0815	0.0121	0.0972	0.002
12	rs12310491	129697654	1.11	0.0400902197142525	0.71	1.53855475712277	0.281783200475109	0.615627120305377	0.0067	0.0164	0.0147	0.003	0.1857	0.0037	0.0028	0.0554	0.0021	0.1134	0.1287	0.0211	0.0038	0.1348	0.0222	0.0026	0.0023	0.0034	0.0021	0.0261	0.0287	0.0229	0.0815	0.012	0.0973	0.002
12	rs76487044	129699960	1.11	0.0400902197142525	0.71	1.53855475712277	0.26656326465481	0.629073813925657	0.0068	0.0164	0.0145	0.003	0.1858	0.0038	0.0029	0.0559	0.0021	0.113	0.1291	0.0208	0.0037	0.1345	0.0221	0.0027	0.0026	0.0034	0.0022	0.026	0.0289	0.0226	0.0818	0.0119	0.097	0.002
12	rs10773613	129700697	1.11	0.0400902197142525	0.71	1.53855475712277	0.234758687747633	0.684853961484667	0.0069	0.0163	0.0144	0.0029	0.1859	0.0038	0.0029	0.0563	0.0021	0.1127	0.1294	0.0207	0.0036	0.1343	0.022	0.0027	0.0028	0.0034	0.0022	0.0259	0.029	0.0223	0.0821	0.0119	0.0969	0.002
12	rs7303349	129701173	1.11	0.0400902197142525	0.7	1.6412198101477	0.226025279329845	0.664965052065186	0.0069	0.0163	0.0144	0.0028	0.1859	0.0038	0.0029	0.0564	0.0021	0.1127	0.1294	0.0207	0.0036	0.1343	0.022	0.0027	0.0028	0.0033	0.0022	0.0259	0.029	0.0223	0.0821	0.0119	0.097	0.002
12	rs12307807	129701288	1.11	0.0400902197142525	0.7	1.6412198101477	0.228663808117242	0.683671653777186	0.0069	0.0163	0.0144	0.0028	0.186	0.0038	0.0029	0.0564	0.0021	0.1127	0.1295	0.0207	0.0036	0.1344	0.022	0.0027	0.0028	0.0033	0.0022	0.0259	0.029	0.0223	0.0821	0.0119	0.0971	0.002
12	rs79327468	129702339	1.11	0.0400902197142525	0.7	1.6412198101477	0.229589213008925	0.682785226846624	0.0069	0.0163	0.0144	0.0028	0.1859	0.0038	0.0029	0.0564	0.0021	0.1127	0.1294	0.0207	0.0036	0.1344	0.022	0.0027	0.0028	0.0033	0.0022	0.0259	0.029	0.0223	0.0821	0.0119	0.0971	0.002
12	rs73163150	129705180	1.11	0.0400902197142525	0.7	1.6412198101477	0.237968312949126	0.716649920593801	0.0069	0.0163	0.0143	0.0028	0.1859	0.0038	0.0029	0.0565	0.0021	0.1126	0.1294	0.0206	0.0036	0.1345	0.022	0.0027	0.0027	0.0033	0.0022	0.0259	0.0291	0.0223	0.0821	0.0118	0.0971	0.0019
12	rs4760023	129706282	1.11	0.0400902197142525	0.7	1.6412198101477	0.239388181078556	0.71127852609258	0.0069	0.0163	0.0143	0.0028	0.1859	0.0038	0.0029	0.0566	0.0021	0.1126	0.1294	0.0205	0.0036	0.1346	0.022	0.0027	0.0027	0.0033	0.0022	0.0259	0.0291	0.0223	0.0821	0.0118	0.0971	0.0019
12	rs79295896	129706625	1.11	0.0400902197142525	0.7	1.6412198101477	0.24910515995634	0.732517520443968	0.0069	0.0163	0.0143	0.0028	0.1859	0.0038	0.0029	0.0566	0.0021	0.1127	0.1294	0.0205	0.0036	0.1346	0.022	0.0027	0.0027	0.0033	0.0022	0.0259	0.0291	0.0223	0.0821	0.0118	0.0971	0.002
12	rs73163152	129706978	1.11	0.0400902197142525	0.71	1.53855475712277	0.295328620343757	0.734769120196262	0.0069	0.0163	0.0143	0.0028	0.1858	0.0038	0.0029	0.0567	0.0022	0.1126	0.1294	0.0204	0.0036	0.1347	0.0221	0.0027	0.0027	0.0033	0.0024	0.0259	0.0291	0.0223	0.082	0.0118	0.097	0.0019
12	rs12371373	129711446	1.11	0.0400902197142525	0.72	1.43983156847461	0.301935302935984	0.76569140931625	0.007	0.0163	0.0143	0.0028	0.1857	0.0038	0.003	0.0566	0.0022	0.1126	0.1293	0.0204	0.0036	0.1349	0.022	0.0027	0.0028	0.0033	0.0024	0.0258	0.0291	0.0222	0.082	0.0118	0.097	0.0019
12	rs7302516	129714026	1.11	0.0400902197142525	0.72	1.43983156847461	0.317635343288885	0.779049661045679	0.007	0.0163	0.0143	0.0028	0.1857	0.0038	0.003	0.0565	0.0022	0.1127	0.1292	0.0203	0.0036	0.135	0.022	0.0028	0.0028	0.0032	0.0024	0.0257	0.0292	0.0222	0.0819	0.0119	0.0969	0.0019
12	rs75616088	129716470	1.11	0.0400902197142525	0.72	1.43983156847461	0.325210449658252	0.737022239608713	0.0073	0.0162	0.0143	0.0028	0.1852	0.0038	0.003	0.0566	0.0022	0.1136	0.1288	0.0203	0.0036	0.1351	0.022	0.0028	0.0029	0.0032	0.0023	0.0257	0.0294	0.022	0.0818	0.0119	0.0962	0.0019
12	rs76946001	129716682	1.12	0.033473375534751	0.72	1.43983156847461	0.265649974440791	0.584094828097733	0.0076	0.0161	0.0144	0.0028	0.1847	0.0039	0.003	0.0567	0.0022	0.1145	0.1284	0.0204	0.0037	0.1352	0.0222	0.0028	0.0031	0.0032	0.0023	0.0257	0.0296	0.0217	0.0814	0.0121	0.0956	0.002
12	rs4391872	129717828	1.11	0.0400902197142525	0.72	1.43983156847461	0.177461805180096	0.402220124138369	0.0093	0.0159	0.015	0.0031	0.1817	0.004	0.0028	0.0582	0.0023	0.1194	0.1266	0.0207	0.0038	0.1354	0.023	0.0031	0.0039	0.0029	0.002	0.0257	0.0301	0.0204	0.0796	0.0126	0.0917	0.0021
12	rs11060210	129722498	1.11	0.0400902197142525	0.72	1.43983156847461	0.168711481589407	0.386522886564354	0.0095	0.0159	0.0151	0.003	0.1818	0.004	0.0028	0.0584	0.0023	0.1198	0.1263	0.0206	0.0039	0.1353	0.0229	0.0031	0.004	0.0029	0.002	0.0256	0.03	0.0204	0.0794	0.0127	0.0914	0.0022
12	rs10773623	129725196	1.11	0.0400902197142525	0.72	1.43983156847461	0.165304220013386	0.33410488358444	0.0095	0.0159	0.0151	0.003	0.1818	0.004	0.0028	0.0585	0.0023	0.1198	0.1263	0.0207	0.0039	0.1353	0.0229	0.0031	0.004	0.0029	0.002	0.0256	0.03	0.0204	0.0794	0.0128	0.0914	0.0022
12	rs12827913	129725934	1.11	0.0400902197142525	0.72	1.43983156847461	0.164189075279961	0.31704947963292	0.0095	0.0159	0.0151	0.003	0.1818	0.004	0.0028	0.0585	0.0023	0.1198	0.1263	0.0207	0.0039	0.1353	0.0229	0.0031	0.004	0.0029	0.002	0.0257	0.03	0.0204	0.0793	0.0128	0.0913	0.0022
12	rs59069928	129726301	1.11	0.0400902197142525	0.72	1.43983156847461	0.162628371723545	0.318864238315384	0.0095	0.0159	0.0151	0.003	0.1818	0.0039	0.0028	0.0585	0.0023	0.1198	0.1263	0.0207	0.0039	0.1354	0.0229	0.0031	0.004	0.0029	0.002	0.0257	0.03	0.0204	0.0793	0.0128	0.0913	0.0022
12	rs77926280	129726373	1.11	0.0400902197142525	0.72	1.43983156847461	0.162801352189554	0.321167317112758	0.0095	0.0159	0.0151	0.003	0.1817	0.0039	0.0028	0.0585	0.0023	0.1198	0.1263	0.0207	0.0039	0.1354	0.0229	0.0031	0.004	0.0029	0.002	0.0257	0.03	0.0204	0.0793	0.0128	0.0913	0.0022
12	rs75099751	129726430	1.11	0.0400902197142525	0.72	1.43983156847461	0.164154298143193	0.321652798092679	0.0095	0.0159	0.0151	0.003	0.1817	0.004	0.0028	0.0585	0.0023	0.1198	0.1263	0.0207	0.0039	0.1353	0.0229	0.0031	0.004	0.0029	0.002	0.0257	0.03	0.0204	0.0793	0.0128	0.0913	0.0022
12	rs75095582	129728140	1.11	0.0400902197142525	0.72	1.43983156847461	0.162974440408728	0.356035074889477	0.0095	0.016	0.0151	0.003	0.1817	0.004	0.0028	0.0585	0.0022	0.1199	0.1263	0.0207	0.0039	0.1354	0.023	0.0031	0.004	0.0029	0.002	0.0257	0.03	0.0204	0.0793	0.0128	0.0913	0.0022
12	rs74322448	129736226	1.11	0.0400902197142525	0.72	1.43983156847461	0.164537083759329	0.303477778828455	0.0097	0.0161	0.0152	0.003	0.1812	0.004	0.0029	0.0586	0.0022	0.1202	0.1256	0.0209	0.0039	0.1353	0.0235	0.0032	0.0041	0.0029	0.002	0.0256	0.0299	0.0206	0.0792	0.0127	0.0908	0.0021
12	rs4436610	129736393	1.11	0.0400902197142525	0.72	1.43983156847461	0.163320940118538	0.2887917581057	0.0097	0.0161	0.0152	0.003	0.1812	0.004	0.0029	0.0586	0.0022	0.1202	0.1256	0.0209	0.0039	0.1352	0.0235	0.0032	0.0041	0.0029	0.002	0.0256	0.0299	0.0206	0.0792	0.0127	0.0908	0.0021
12	rs11060224	129738566	1.11	0.0400902197142525	0.72	1.43983156847461	0.164502263511014	0.268447995414765	0.0098	0.0161	0.0153	0.003	0.1811	0.0039	0.0029	0.0587	0.0022	0.1203	0.1254	0.0209	0.0039	0.1352	0.0236	0.0032	0.0041	0.0028	0.002	0.0255	0.0297	0.0207	0.0792	0.0127	0.0908	0.0022
12	rs117376869	129740766	1.11	0.0400902197142525	0.72	1.43983156847461	0.168111399886954	0.261693574608818	0.0098	0.0161	0.0153	0.003	0.1811	0.0039	0.0029	0.0589	0.0022	0.1205	0.1251	0.0209	0.0038	0.1352	0.0236	0.0033	0.0041	0.0028	0.002	0.0254	0.0297	0.0207	0.0792	0.0127	0.0909	0.0022
12	rs7302577	129741711	1.11	0.0400902197142525	0.72	1.43983156847461	0.169773490411879	0.257258421026637	0.0098	0.0161	0.0152	0.003	0.1811	0.0039	0.0029	0.0589	0.0022	0.1206	0.125	0.0209	0.0038	0.1352	0.0236	0.0033	0.0041	0.0028	0.002	0.0253	0.0297	0.0207	0.0793	0.0127	0.0909	0.0022
12	rs12814678	129744874	1.11	0.0400902197142525	0.72	1.43983156847461	0.174240323729217	0.227768889453881	0.0099	0.0161	0.0152	0.003	0.1811	0.0039	0.0028	0.059	0.0022	0.1207	0.1248	0.021	0.0038	0.1352	0.0236	0.0033	0.0041	0.0028	0.002	0.0253	0.0297	0.0207	0.0793	0.0127	0.091	0.0022
12	rs7315892	129745014	1.11	0.0400902197142525	0.72	1.43983156847461	0.174997366974762	0.229735260309747	0.0099	0.0161	0.0152	0.003	0.1811	0.0039	0.0028	0.059	0.0022	0.1207	0.1248	0.021	0.0038	0.1352	0.0236	0.0033	0.0041	0.0028	0.002	0.0253	0.0297	0.0207	0.0793	0.0127	0.091	0.0022
12	rs78543588	129750628	1.11	0.0400902197142525	0.72	1.43983156847461	0.180129666117796	0.225155616494644	0.0098	0.0162	0.0153	0.003	0.1807	0.0039	0.0028	0.0592	0.0022	0.1208	0.1248	0.021	0.0038	0.1352	0.0236	0.0033	0.0041	0.0028	0.002	0.0253	0.0297	0.0207	0.0794	0.0128	0.091	0.0022
12	rs117043263	129751331	1.11	0.0400902197142525	0.72	1.43983156847461	0.178957361173402	0.218988660934331	0.0098	0.0162	0.0153	0.003	0.1807	0.0039	0.0028	0.0592	0.0022	0.1208	0.1249	0.021	0.0038	0.1351	0.0236	0.0033	0.0041	0.0028	0.002	0.0253	0.0297	0.0207	0.0794	0.0128	0.0909	0.0022
12	rs12300341	129755366	1.11	0.0400902197142525	0.72	1.43983156847461	0.171088648589577	0.211066798329293	0.0098	0.0162	0.0153	0.0031	0.1803	0.0039	0.0028	0.0592	0.0022	0.1209	0.1252	0.0211	0.0038	0.135	0.0235	0.0034	0.0041	0.0028	0.0021	0.0253	0.0296	0.0207	0.0794	0.0128	0.0909	0.0022
12	rs77002133	129756837	1.11	0.0400902197142525	0.73	1.34502026156262	0.170057348481748	0.211599019334641	0.0098	0.0162	0.0154	0.0031	0.1802	0.0039	0.0028	0.0592	0.0022	0.1209	0.1253	0.0211	0.0038	0.1349	0.0234	0.0034	0.0041	0.0028	0.0021	0.0253	0.0296	0.0207	0.0794	0.0129	0.0909	0.0022
12	rs12826439	129758787	1.11	0.0400902197142525	0.74	1.25408873140077	0.168711481589407	0.207353721949946	0.0098	0.0162	0.0154	0.0031	0.18	0.0038	0.0027	0.0592	0.0022	0.1209	0.1255	0.0211	0.0038	0.1349	0.0234	0.0034	0.0041	0.0028	0.0021	0.0253	0.0296	0.0207	0.0794	0.0129	0.0909	0.0022
12	rs11060231	129761498	1.11	0.0400902197142525	0.74	1.25408873140077	0.170377018844349	0.225699239170223	0.0098	0.0162	0.0154	0.0031	0.1801	0.0038	0.0027	0.0592	0.0023	0.121	0.1255	0.0211	0.0038	0.1349	0.0234	0.0033	0.0041	0.0028	0.0021	0.0252	0.0295	0.0207	0.0794	0.0128	0.0909	0.0022
12	rs78368238	129768365	1.11	0.0400902197142525	0.75	1.16700258790913	0.166599110094213	0.203872956522055	0.01	0.0162	0.0155	0.003	0.1803	0.0038	0.0027	0.0593	0.0023	0.121	0.1256	0.0212	0.0038	0.135	0.0233	0.0033	0.0042	0.0028	0.0021	0.0252	0.0294	0.0208	0.0791	0.0128	0.0908	0.0022
12	rs111924686	129771129	1.11	0.0400902197142525	0.75	1.16700258790913	0.154418411618046	0.171769339030634	0.0103	0.0162	0.0158	0.003	0.1806	0.0036	0.0026	0.0594	0.0023	0.1214	0.1259	0.0213	0.0038	0.1352	0.0232	0.0033	0.0042	0.0027	0.002	0.0252	0.0291	0.021	0.0782	0.0127	0.0906	0.0021
12	rs12315751	129773186	1.11	0.0400902197142525	0.76	1.08372498247965	0.154083152554614	0.177155416492405	0.0104	0.0163	0.0159	0.003	0.1807	0.0035	0.0026	0.0596	0.0023	0.1214	0.1262	0.0213	0.0038	0.135	0.0231	0.0033	0.0042	0.0027	0.002	0.0251	0.0289	0.021	0.078	0.0127	0.0904	0.0021
12	rs73148862	129773811	1.11	0.0400902197142525	0.77	1.00421642385407	0.154016152372527	0.18330847945307	0.0104	0.0163	0.0159	0.003	0.1807	0.0035	0.0026	0.0596	0.0023	0.1215	0.1262	0.0213	0.0038	0.135	0.0231	0.0033	0.0042	0.0027	0.002	0.0251	0.0289	0.021	0.078	0.0127	0.0904	0.0021
12	rs11060238	129776066	1.11	0.0400902197142525	0.77	1.00421642385407	0.155763751032563	0.17196779159252	0.0105	0.0163	0.0159	0.003	0.1808	0.0035	0.0026	0.0596	0.0023	0.1215	0.1263	0.0212	0.0038	0.135	0.0231	0.0033	0.0042	0.0027	0.002	0.0251	0.0289	0.021	0.078	0.0127	0.0904	0.0021
12	rs79099189	129776766	1.11	0.0400902197142525	0.77	1.00421642385407	0.155426770635315	0.151575649842152	0.0105	0.0163	0.0159	0.003	0.1808	0.0035	0.0026	0.0596	0.0023	0.1215	0.1264	0.0213	0.0038	0.1349	0.0232	0.0033	0.0042	0.0027	0.002	0.0251	0.0289	0.021	0.078	0.0126	0.0904	0.0021
12	rs10773630	129776844	1.11	0.0400902197142525	0.77	1.00421642385407	0.156980444571151	0.148926348600194	0.0105	0.0163	0.0159	0.003	0.1808	0.0035	0.0026	0.0596	0.0023	0.1215	0.1263	0.0213	0.0038	0.135	0.0232	0.0033	0.0042	0.0027	0.002	0.0251	0.0289	0.021	0.078	0.0126	0.0903	0.0021
12	rs35865515	129777620	1.11	0.0400902197142525	0.77	1.00421642385407	0.150919644704605	0.170283492808381	0.0105	0.0162	0.016	0.0029	0.1808	0.0034	0.0025	0.0597	0.0023	0.1216	0.1265	0.0213	0.0037	0.1349	0.0232	0.0033	0.0042	0.0027	0.0019	0.025	0.0287	0.021	0.078	0.0126	0.0902	0.0021
12	rs11060239	129779173	1.11	0.0400902197142525	0.77	1.00421642385407	0.147729566763138	0.120057941307694	0.0109	0.0161	0.0165	0.0028	0.1809	0.0033	0.0025	0.0599	0.0024	0.1219	0.1271	0.0215	0.0036	0.1347	0.0234	0.0032	0.0041	0.0026	0.0018	0.0247	0.0281	0.0213	0.0777	0.0127	0.0899	0.002
12	rs900256	129786584	1.11	0.0400902197142525	0.77	1.00421642385407	0.149204472634502	0.0947108498544757	0.0113	0.0162	0.017	0.0027	0.1813	0.003	0.0023	0.0604	0.0023	0.1216	0.1278	0.022	0.0034	0.1343	0.0238	0.0029	0.004	0.0025	0.0016	0.0242	0.0274	0.0218	0.0777	0.013	0.0894	0.0017
12	rs56268877	129787518	1.11	0.0400902197142525	0.77	1.00421642385407	0.151283958914104	0.0934420856303372	0.0113	0.0163	0.017	0.0027	0.1812	0.003	0.0023	0.0605	0.0023	0.1217	0.128	0.0221	0.0033	0.1341	0.0238	0.0029	0.004	0.0025	0.0016	0.0242	0.0274	0.0219	0.0777	0.0129	0.0894	0.0017
12	rs56364261	129795862	1.11	0.0400902197142525	0.77	1.00421642385407	0.157251578605109	0.094551885122987	0.0113	0.0163	0.0171	0.0027	0.1812	0.0029	0.0022	0.0606	0.0023	0.1218	0.128	0.0222	0.0032	0.1341	0.0239	0.0028	0.004	0.0024	0.0015	0.0242	0.0272	0.0219	0.078	0.0129	0.0892	0.0017
12	rs35128803	129805479	1.11	0.0400902197142525	0.77	1.00421642385407	0.169171208737819	0.0951087221176865	0.0114	0.0162	0.0172	0.0026	0.1811	0.0029	0.0022	0.0607	0.0023	0.122	0.1279	0.0222	0.0032	0.134	0.024	0.0028	0.004	0.0024	0.0014	0.0242	0.0271	0.022	0.0781	0.0129	0.0891	0.0016
12	rs35557352	129812936	1.11	0.0400902197142525	0.78	0.928434583535755	0.158543228653173	0.084980754784386	0.0119	0.0164	0.0174	0.0026	0.1796	0.0028	0.0022	0.0613	0.0023	0.1215	0.129	0.0225	0.0032	0.1344	0.0241	0.0026	0.0038	0.0025	0.0013	0.0245	0.0266	0.0223	0.0785	0.013	0.088	0.0015
12	rs4759445	129813099	1.11	0.0400902197142525	0.78	0.928434583535755	0.157794673368823	0.0826333451104271	0.0119	0.0164	0.0174	0.0026	0.1795	0.0028	0.0022	0.0614	0.0023	0.1214	0.129	0.0225	0.0032	0.1344	0.0241	0.0026	0.0038	0.0025	0.0013	0.0246	0.0266	0.0221	0.0786	0.013	0.0881	0.0015
12	rs117717650	129816997	1.11	0.0400902197142525	0.79	0.8563340912432	0.153413925127786	0.0790513012236814	0.0119	0.0164	0.0175	0.0025	0.1792	0.0028	0.0022	0.0614	0.0023	0.1212	0.1294	0.0225	0.0032	0.1342	0.0242	0.0026	0.0038	0.0025	0.0013	0.0248	0.0265	0.0221	0.0788	0.013	0.0879	0.0014
12	rs79380551	129821823	1.11	0.0400902197142525	0.79	0.8563340912432	0.149500497769314	0.0755341510079107	0.0119	0.0165	0.0175	0.0025	0.1788	0.0027	0.0022	0.0616	0.0023	0.121	0.1298	0.0224	0.0032	0.1341	0.0242	0.0025	0.0038	0.0025	0.0013	0.0252	0.0264	0.0221	0.079	0.0131	0.0876	0.0014
12	rs112926211	129823235	1.11	0.0400902197142525	0.8	0.78786632127418	0.148843136765429	0.0730826690391564	0.012	0.0166	0.0175	0.0024	0.1784	0.0027	0.0022	0.0615	0.0023	0.1208	0.13	0.0225	0.0033	0.1342	0.0243	0.0025	0.0037	0.0025	0.0013	0.0255	0.0263	0.0221	0.0793	0.013	0.0874	0.0014
12	rs7978635	129824245	1.11	0.0400902197142525	0.8	0.78786632127418	0.153547632948531	0.0698895715461525	0.012	0.0166	0.0176	0.0024	0.1781	0.0027	0.0022	0.0614	0.0023	0.1207	0.1302	0.0225	0.0033	0.1343	0.0244	0.0024	0.0037	0.0025	0.0013	0.0256	0.0263	0.0222	0.0795	0.0129	0.0872	0.0014
12	rs7978744	129824300	1.11	0.0400902197142525	0.81	0.722979171095748	0.155090220623411	0.0694683009812327	0.012	0.0166	0.0176	0.0024	0.1781	0.0027	0.0022	0.0614	0.0023	0.1208	0.1302	0.0225	0.0033	0.1343	0.0244	0.0024	0.0037	0.0025	0.0013	0.0257	0.0262	0.0222	0.0795	0.0129	0.0872	0.0014
12	rs997442	129839544	1.11	0.0400902197142525	0.81	0.722979171095748	0.167442195473165	0.075679389756665	0.0121	0.0168	0.0173	0.0023	0.1779	0.0025	0.0021	0.0621	0.0023	0.1208	0.1296	0.0225	0.0034	0.1347	0.0242	0.0023	0.0037	0.0025	0.0014	0.0256	0.0259	0.0222	0.0799	0.013	0.0871	0.0014
12	rs11060272	129846030	1.11	0.0400902197142525	0.83	0.603719568470427	0.163667870876635	0.0706646464046577	0.0122	0.0168	0.0173	0.0023	0.1776	0.0026	0.0021	0.0623	0.0023	0.1209	0.1294	0.0226	0.0034	0.1348	0.0243	0.0022	0.0037	0.0025	0.0014	0.0257	0.0258	0.0222	0.0797	0.0131	0.0872	0.0014
12	rs7304215	129847634	1.11	0.0400902197142525	0.83	0.603719568470427	0.161042006674295	0.0721541595125049	0.0122	0.0168	0.0173	0.0022	0.1776	0.0026	0.0021	0.0624	0.0023	0.1209	0.1294	0.0226	0.0034	0.1349	0.0242	0.0022	0.0036	0.0025	0.0014	0.0257	0.0257	0.0222	0.0797	0.0131	0.0872	0.0014
12	rs73422297	129849398	1.11	0.0400902197142525	0.84	0.549223467132668	0.157828653392279	0.0715852094895178	0.0122	0.0169	0.0173	0.0022	0.1777	0.0025	0.0021	0.0624	0.0023	0.1208	0.1294	0.0227	0.0034	0.135	0.0242	0.0022	0.0036	0.0025	0.0014	0.0257	0.0256	0.0223	0.0797	0.0131	0.0871	0.0014
12	rs77932005	129853352	1.11	0.0400902197142525	0.84	0.549223467132668	0.167301508732708	0.101236627245305	0.0125	0.0171	0.0173	0.002	0.1778	0.0022	0.002	0.0627	0.0023	0.1206	0.1293	0.0229	0.0035	0.136	0.0239	0.002	0.0035	0.0024	0.0014	0.0257	0.0251	0.0225	0.0796	0.0132	0.087	0.0015
12	rs11060283	129853660	1.11	0.0400902197142525	0.84	0.549223467132668	0.172946963083659	0.104273747164463	0.0125	0.0171	0.0173	0.002	0.1778	0.0022	0.002	0.0627	0.0023	0.1207	0.1292	0.0229	0.0035	0.136	0.0239	0.002	0.0035	0.0024	0.0014	0.0256	0.0251	0.0225	0.0796	0.0132	0.087	0.0015
12	rs59936784	129858883	1.11	0.0400902197142525	0.84	0.549223467132668	0.171480780578361	0.0954274929429257	0.0125	0.0171	0.0173	0.002	0.1779	0.0023	0.002	0.0627	0.0023	0.1206	0.1292	0.0228	0.0035	0.1361	0.0239	0.002	0.0035	0.0024	0.0014	0.0256	0.025	0.0224	0.0796	0.0131	0.087	0.0015
12	rs73151033	129864810	1.12	0.033473375534751	0.84	0.549223467132668	0.171231181634954	0.086126079961349	0.0126	0.0171	0.0173	0.002	0.178	0.0024	0.002	0.0627	0.0023	0.1206	0.1292	0.0228	0.0035	0.1361	0.0239	0.002	0.0035	0.0024	0.0013	0.0257	0.025	0.0224	0.0796	0.0131	0.087	0.0015
12	rs76806711	129865543	1.12	0.033473375534751	0.84	0.549223467132668	0.161282821832492	0.0821069616922733	0.0126	0.0171	0.0173	0.002	0.1779	0.0024	0.002	0.0627	0.0022	0.1206	0.1292	0.0228	0.0035	0.1362	0.0239	0.002	0.0035	0.0024	0.0013	0.0257	0.025	0.0224	0.0796	0.0131	0.087	0.0015
12	rs117074778	129865880	1.12	0.033473375534751	0.84	0.549223467132668	0.161696139051417	0.0794214207750481	0.0126	0.0171	0.0173	0.002	0.1779	0.0024	0.002	0.0627	0.0022	0.1205	0.1292	0.0228	0.0035	0.1362	0.0239	0.002	0.0035	0.0024	0.0013	0.0257	0.025	0.0224	0.0796	0.0131	0.087	0.0015
12	rs10847850	129866048	1.12	0.033473375534751	0.84	0.549223467132668	0.161282821832492	0.0785343170470082	0.0126	0.0171	0.0173	0.002	0.1779	0.0024	0.002	0.0627	0.0022	0.1205	0.1292	0.0228	0.0035	0.1362	0.0239	0.002	0.0035	0.0024	0.0013	0.0257	0.0249	0.0224	0.0796	0.0131	0.087	0.0015
12	rs12812629	129866581	1.12	0.033473375534751	0.84	0.549223467132668	0.161592751572436	0.0795696654888375	0.0126	0.0171	0.0173	0.002	0.1779	0.0024	0.002	0.0627	0.0022	0.1205	0.1291	0.0228	0.0035	0.1362	0.0239	0.002	0.0035	0.0024	0.0013	0.0257	0.0249	0.0224	0.0796	0.0131	0.087	0.0015
12	rs117488113	129869534	1.12	0.033473375534751	0.84	0.549223467132668	0.160526685139057	0.0871236644848596	0.0126	0.0171	0.0173	0.002	0.1779	0.0024	0.002	0.0627	0.0022	0.1205	0.1291	0.0227	0.0035	0.1363	0.0239	0.002	0.0035	0.0023	0.0013	0.0257	0.0249	0.0224	0.0796	0.0131	0.0871	0.0015
12	rs77697470	129871885	1.12	0.033473375534751	0.84	0.549223467132668	0.159601549196798	0.0879713630836043	0.0126	0.0171	0.0173	0.002	0.1779	0.0024	0.002	0.0627	0.0022	0.1205	0.129	0.0227	0.0035	0.1363	0.0239	0.002	0.0035	0.0023	0.0013	0.0257	0.0251	0.0224	0.0796	0.0131	0.087	0.0015
12	rs58324238	129874422	1.12	0.033473375534751	0.85	0.498060230126391	0.161592751572436	0.0896765788393621	0.0125	0.0171	0.0173	0.002	0.1779	0.0024	0.002	0.0627	0.0022	0.1205	0.129	0.0227	0.0035	0.1364	0.0239	0.002	0.0035	0.0023	0.0013	0.0257	0.0251	0.0224	0.0796	0.013	0.0871	0.0014
12	rs12814263	129875489	1.12	0.033473375534751	0.85	0.498060230126391	0.160973241123322	0.0912380688461112	0.0125	0.0171	0.0173	0.002	0.1779	0.0024	0.002	0.0627	0.0022	0.1205	0.129	0.0227	0.0035	0.1365	0.0239	0.002	0.0035	0.0023	0.0013	0.0258	0.0251	0.0224	0.0796	0.013	0.0871	0.0014
12	rs117438223	129878413	1.12	0.033473375534751	0.85	0.498060230126391	0.155056589292098	0.104191205313512	0.0125	0.0171	0.0174	0.002	0.178	0.0024	0.0021	0.0625	0.0022	0.1202	0.129	0.0226	0.0035	0.1366	0.0239	0.0021	0.0036	0.0022	0.0013	0.0259	0.0249	0.0224	0.0794	0.0132	0.0871	0.0014
12	rs7958200	129879041	1.12	0.033473375534751	0.85	0.498060230126391	0.151250817944972	0.111466161670666	0.0125	0.0172	0.0174	0.002	0.1781	0.0024	0.0021	0.0625	0.0021	0.1201	0.1289	0.0226	0.0035	0.1367	0.0239	0.0021	0.0037	0.0022	0.0013	0.026	0.0248	0.0224	0.0794	0.0132	0.087	0.0014
12	rs6486460	129882795	1.12	0.033473375534751	0.85	0.498060230126391	0.146946506544352	0.128440851823813	0.0125	0.0172	0.0175	0.002	0.1783	0.0025	0.0021	0.0623	0.0021	0.1199	0.1289	0.0224	0.0035	0.1369	0.0239	0.0022	0.0037	0.0021	0.0013	0.0261	0.0245	0.0224	0.0792	0.0134	0.087	0.0014
12	rs4460877	129883054	1.12	0.033473375534751	0.85	0.498060230126391	0.146848797919827	0.127726796987499	0.0125	0.0172	0.0175	0.002	0.1783	0.0025	0.0021	0.0623	0.0021	0.1199	0.1289	0.0224	0.0035	0.1369	0.0239	0.0022	0.0037	0.0021	0.0013	0.0261	0.0245	0.0224	0.0792	0.0134	0.087	0.0014
12	rs34109424	129884017	1.12	0.033473375534751	0.85	0.498060230126391	0.144579897037663	0.14377156807406	0.0125	0.0172	0.0175	0.002	0.1784	0.0025	0.0022	0.0623	0.0021	0.1198	0.1288	0.0224	0.0035	0.1369	0.0239	0.0022	0.0038	0.0021	0.0013	0.0261	0.0245	0.0224	0.0792	0.0134	0.087	0.0014
12	rs73424394	129886184	1.12	0.033473375534751	0.85	0.498060230126391	0.159328037944772	0.190046572713624	0.0125	0.0172	0.0176	0.002	0.1783	0.0025	0.0022	0.0622	0.0021	0.1196	0.1287	0.0223	0.0035	0.137	0.0239	0.0022	0.0038	0.0022	0.0014	0.0262	0.0244	0.0224	0.0792	0.0134	0.087	0.0014
12	rs76488740	129888001	1.13	0.0277720651096363	0.85	0.498060230126391	0.194082080481401	0.103696486231095	0.0128	0.0178	0.0181	0.0021	0.1779	0.0025	0.0023	0.0617	0.0023	0.1186	0.1274	0.0219	0.0036	0.1371	0.0239	0.0024	0.004	0.0022	0.0015	0.0264	0.0239	0.0228	0.0793	0.0138	0.0869	0.0017
12	rs11060321	129888558	1.13	0.0277720651096363	0.85	0.498060230126391	0.218130149214056	0.0883577645998958	0.013	0.0182	0.0183	0.0021	0.1777	0.0025	0.0024	0.0614	0.0025	0.1181	0.1269	0.0217	0.0037	0.1371	0.024	0.0025	0.0041	0.0023	0.0015	0.0265	0.0237	0.023	0.0793	0.014	0.0868	0.0018
12	rs61943073	129889215	1.12	0.033473375534751	0.85	0.498060230126391	0.228537777495648	0.086126079961349	0.0133	0.0185	0.0184	0.0021	0.1773	0.0025	0.0025	0.0613	0.0025	0.1175	0.1267	0.0215	0.0038	0.137	0.024	0.0026	0.0042	0.0023	0.0016	0.0267	0.0234	0.0233	0.0792	0.0141	0.0869	0.0019
12	rs34176908	129891295	1.12	0.033473375534751	0.85	0.498060230126391	0.301935302935984	0.0796438299997234	0.0139	0.0193	0.019	0.0021	0.1765	0.0025	0.0026	0.0608	0.0028	0.1163	0.126	0.0209	0.004	0.1369	0.0242	0.0027	0.0042	0.0025	0.0017	0.0272	0.0225	0.0237	0.079	0.0146	0.0868	0.0022
12	rs13378093	129892494	1.12	0.033473375534751	0.85	0.498060230126391	0.328522028141315	0.0987190025728673	0.0139	0.0194	0.019	0.0021	0.1764	0.0026	0.0026	0.0609	0.0028	0.1162	0.1257	0.0209	0.004	0.1369	0.0242	0.0027	0.0042	0.0025	0.0017	0.0272	0.0225	0.0237	0.0792	0.0143	0.0869	0.0023
12	rs4625543	129892649	1.12	0.033473375534751	0.85	0.498060230126391	0.323992146439638	0.0896765788393621	0.0139	0.0195	0.019	0.0021	0.1764	0.0026	0.0026	0.0609	0.0028	0.1162	0.1257	0.0209	0.004	0.1369	0.0242	0.0027	0.0042	0.0025	0.0017	0.0272	0.0225	0.0237	0.0793	0.0143	0.0868	0.0023
12	rs10744414	129896761	1.12	0.033473375534751	0.85	0.498060230126391	0.318790783099214	0.142748515665809	0.014	0.0195	0.0191	0.0021	0.176	0.0025	0.0026	0.0608	0.0028	0.1162	0.1255	0.0209	0.0041	0.137	0.0242	0.0027	0.0042	0.0027	0.0018	0.0272	0.0224	0.0238	0.0796	0.0143	0.0867	0.0024
12	rs55685119	129899314	1.12	0.033473375534751	0.85	0.498060230126391	0.30130042699416	0.113847400842463	0.014	0.0195	0.0191	0.0021	0.1761	0.0025	0.0025	0.0607	0.0028	0.1159	0.1257	0.0209	0.0041	0.1369	0.0242	0.0027	0.0042	0.0027	0.0018	0.0273	0.0223	0.0239	0.0796	0.0143	0.0867	0.0024
12	rs35496748	129903692	1.12	0.033473375534751	0.85	0.498060230126391	0.280372213267481	0.0926525454167804	0.0141	0.0196	0.0191	0.0021	0.1758	0.0025	0.0025	0.0606	0.0028	0.1158	0.1259	0.0211	0.0041	0.1369	0.0243	0.0027	0.0043	0.0027	0.0018	0.0275	0.0222	0.0239	0.0795	0.0143	0.0866	0.0024
12	rs34846413	129903996	1.12	0.033473375534751	0.85	0.498060230126391	0.279011874651189	0.089598786029296	0.0141	0.0196	0.0191	0.0021	0.1758	0.0025	0.0025	0.0606	0.0028	0.1158	0.1259	0.0211	0.0041	0.1369	0.0243	0.0027	0.0043	0.0027	0.0018	0.0275	0.0222	0.0239	0.0795	0.0144	0.0866	0.0024
12	rs7298874	129905287	1.12	0.033473375534751	0.85	0.498060230126391	0.2770013670388	0.0884351260480472	0.0141	0.0196	0.0191	0.0021	0.1757	0.0025	0.0025	0.0605	0.0028	0.1157	0.1259	0.0211	0.0041	0.1369	0.0243	0.0027	0.0043	0.0027	0.0018	0.0276	0.0222	0.0239	0.0796	0.0144	0.0867	0.0024
12	rs11060335	129910240	1.12	0.033473375534751	0.85	0.498060230126391	0.276441691303551	0.0940756232891506	0.0141	0.0196	0.0191	0.0021	0.1757	0.0025	0.0025	0.0604	0.0028	0.1157	0.1258	0.0211	0.0041	0.1369	0.0243	0.0027	0.0043	0.0027	0.0018	0.0276	0.0222	0.024	0.0796	0.0144	0.0867	0.0024
12	rs12230577	129910889	1.12	0.033473375534751	0.85	0.498060230126391	0.274673406096065	0.0979927276923974	0.0141	0.0196	0.0191	0.0022	0.1756	0.0025	0.0025	0.0604	0.0028	0.1157	0.1258	0.021	0.0041	0.1369	0.0243	0.0027	0.0043	0.0027	0.0018	0.0277	0.0222	0.024	0.0797	0.0143	0.0867	0.0024
12	rs114342971	129911230	1.12	0.033473375534751	0.85	0.498060230126391	0.276301867592582	0.100991905933729	0.014	0.0196	0.019	0.0022	0.1756	0.0026	0.0025	0.0604	0.0028	0.1157	0.1258	0.0209	0.0041	0.1369	0.0243	0.0027	0.0043	0.0027	0.0019	0.0277	0.0222	0.024	0.0798	0.0143	0.0867	0.0024
12	rs75225691	129918582	1.12	0.033473375534751	0.85	0.498060230126391	0.285042895845472	0.143399242274283	0.0141	0.0196	0.019	0.0022	0.1756	0.0026	0.0024	0.0604	0.0028	0.1156	0.1258	0.0209	0.0041	0.1369	0.0243	0.0027	0.0043	0.0027	0.0019	0.0277	0.0222	0.024	0.0797	0.0144	0.0867	0.0024
12	rs73151068	129921543	1.12	0.033473375534751	0.85	0.498060230126391	0.312587554450339	0.172464271924578	0.0142	0.0197	0.0191	0.0022	0.1754	0.0026	0.0024	0.0604	0.0029	0.1152	0.1259	0.0208	0.0041	0.1368	0.0244	0.0027	0.0043	0.0027	0.0019	0.0278	0.0222	0.024	0.0796	0.0144	0.0866	0.0025
12	rs75648489	129922175	1.12	0.033473375534751	0.85	0.498060230126391	0.311295011847815	0.165951115140525	0.0142	0.0197	0.0191	0.0022	0.1754	0.0026	0.0024	0.0604	0.0029	0.1152	0.1259	0.0208	0.0041	0.1368	0.0244	0.0027	0.0043	0.0027	0.0019	0.0278	0.0222	0.024	0.0796	0.0144	0.0866	0.0025
12	rs73151071	129927629	1.12	0.033473375534751	0.85	0.498060230126391	0.320704595718918	0.185036094880622	0.0143	0.0198	0.0191	0.0022	0.1754	0.0026	0.0024	0.0603	0.0029	0.1151	0.1257	0.0207	0.0041	0.1369	0.0244	0.0027	0.0043	0.0027	0.0019	0.0279	0.0221	0.0241	0.0797	0.0144	0.0865	0.0025
12	rs7485362	129927822	1.12	0.033473375534751	0.85	0.498060230126391	0.321916415029275	0.179869976297521	0.0143	0.0198	0.0192	0.0022	0.1754	0.0026	0.0025	0.0603	0.0029	0.1151	0.1257	0.0207	0.0041	0.1369	0.0244	0.0028	0.0043	0.0027	0.0019	0.0279	0.0221	0.0241	0.0797	0.0144	0.0865	0.0025
12	rs74942782	129932635	1.12	0.033473375534751	0.86	0.450156947394433	0.3716315568018	0.353661846823201	0.0143	0.0198	0.0192	0.0023	0.1751	0.0026	0.0025	0.0603	0.0029	0.1151	0.1258	0.0206	0.0042	0.1368	0.0245	0.0028	0.0044	0.0028	0.0019	0.0279	0.0221	0.0241	0.0798	0.0144	0.0863	0.0025
12	rs7133469	129933778	1.12	0.033473375534751	0.86	0.450156947394433	0.378193414856884	0.340505823175007	0.0143	0.0199	0.0193	0.0023	0.1751	0.0026	0.0025	0.0603	0.0029	0.1151	0.1258	0.0204	0.0042	0.1368	0.0245	0.0028	0.0044	0.0028	0.0019	0.0279	0.022	0.0242	0.0798	0.0145	0.0863	0.0025
12	rs6416183	129934200	1.12	0.033473375534751	0.85	0.498060230126391	0.531783644611969	0.456859467158725	0.0143	0.0199	0.0193	0.0023	0.1749	0.0026	0.0025	0.0602	0.0029	0.1149	0.1258	0.0203	0.0042	0.1369	0.0245	0.0028	0.0044	0.0028	0.0019	0.0279	0.022	0.0242	0.0796	0.0145	0.0862	0.0025
12	rs12424570	129935733	1.13	0.0277720651096363	0.85	0.498060230126391	0.87056028648535	0.142191606047138	0.0158	0.0204	0.0203	0.003	0.1701	0.0033	0.0028	0.0585	0.0038	0.1108	0.126	0.0206	0.0047	0.1364	0.0251	0.0033	0.005	0.003	0.0028	0.0293	0.0215	0.0252	0.0788	0.0156	0.0857	0.0028
12	rs67186152	129936669	1.12	0.033473375534751	0.85	0.498060230126391	0.975392784014529	0.181687572606014	0.0167	0.0201	0.0205	0.0029	0.1675	0.0034	0.0027	0.0595	0.0039	0.1094	0.1248	0.0205	0.0051	0.1362	0.0254	0.0032	0.0051	0.0029	0.0029	0.0302	0.0211	0.0255	0.0779	0.0161	0.0881	0.0029
12	rs4759570	129936760	1.12	0.033473375534751	0.85	0.498060230126391	0.964120801604862	0.226025617523983	0.0168	0.0201	0.0204	0.0029	0.1674	0.0035	0.0028	0.0595	0.0038	0.1092	0.1244	0.0204	0.005	0.136	0.0254	0.0032	0.0052	0.0029	0.0029	0.0303	0.021	0.0258	0.078	0.0161	0.0882	0.0029
12	rs10847879	129937144	1.12	0.033473375534751	0.85	0.498060230126391	0.922645967445411	0.212664790837299	0.0175	0.0199	0.0207	0.003	0.1677	0.0034	0.0028	0.0596	0.0037	0.1087	0.1236	0.02	0.0053	0.1353	0.0252	0.0032	0.0053	0.0027	0.0029	0.0307	0.0211	0.026	0.0782	0.0158	0.0892	0.0028
12	rs4759572	129937204	1.12	0.033473375534751	0.85	0.498060230126391	0.879898639480239	0.222011047405546	0.0176	0.0199	0.0207	0.003	0.1676	0.0034	0.0028	0.0597	0.0037	0.1087	0.1235	0.02	0.0054	0.1353	0.0252	0.0032	0.0053	0.0027	0.0029	0.0307	0.0211	0.026	0.0782	0.0159	0.0892	0.0027
12	rs117292494	129938046	1.12	0.033473375534751	0.85	0.498060230126391	0.836575761205455	0.28001716471745	0.0176	0.0199	0.0206	0.003	0.1672	0.0034	0.0029	0.0599	0.0036	0.1085	0.1236	0.0199	0.0054	0.1351	0.0252	0.0032	0.0053	0.0027	0.003	0.0307	0.0211	0.0263	0.0783	0.016	0.0893	0.0027
12	rs117575111	129938908	1.12	0.033473375534751	0.85	0.498060230126391	0.847759842391131	0.273519860103725	0.0176	0.0199	0.0206	0.003	0.1671	0.0034	0.0029	0.0599	0.0036	0.1085	0.1236	0.0199	0.0054	0.1351	0.0252	0.0032	0.0053	0.0027	0.003	0.0307	0.0211	0.0263	0.0783	0.016	0.0893	0.0027
12	rs7310695	129941035	1.12	0.033473375534751	0.85	0.498060230126391	0.818813491902753	0.239648551650658	0.0176	0.0199	0.0206	0.003	0.167	0.0035	0.0029	0.0599	0.0036	0.1084	0.1236	0.0199	0.0054	0.1352	0.0252	0.0032	0.0053	0.0027	0.003	0.0307	0.0211	0.0263	0.0783	0.016	0.0894	0.0027
12	rs2172326	129951678	1.12	0.033473375534751	0.85	0.498060230126391	0.801293395635353	0.257145012194247	0.0176	0.0199	0.0206	0.003	0.1668	0.0035	0.0029	0.0601	0.0036	0.1081	0.1236	0.0198	0.0054	0.1351	0.0253	0.0033	0.0054	0.0028	0.003	0.0307	0.0211	0.0264	0.0782	0.016	0.0896	0.0026
12	rs11060367	129958373	1.12	0.033473375534751	0.85	0.498060230126391	0.786883088482146	0.275255600239496	0.0176	0.0199	0.0206	0.003	0.1667	0.0035	0.003	0.0601	0.0036	0.108	0.1235	0.0197	0.0055	0.1351	0.0253	0.0033	0.0054	0.0028	0.003	0.0308	0.0211	0.0265	0.0782	0.016	0.0898	0.0026
12	rs10847887	129958551	1.12	0.033473375534751	0.85	0.498060230126391	0.784711943627418	0.266610995120103	0.0175	0.0199	0.0206	0.003	0.1667	0.0035	0.003	0.0601	0.0036	0.1081	0.1235	0.0196	0.0054	0.1351	0.0253	0.0033	0.0054	0.0028	0.003	0.0308	0.0211	0.0265	0.0782	0.0161	0.0898	0.0026
12	rs73151096	129964732	1.12	0.033473375534751	0.84	0.549223467132668	0.818103246667806	0.330183462467685	0.0176	0.0198	0.0205	0.0031	0.166	0.0035	0.003	0.0601	0.0036	0.1081	0.1235	0.0195	0.0053	0.1347	0.0254	0.0033	0.0054	0.0027	0.003	0.0309	0.0211	0.0267	0.078	0.0162	0.0904	0.0026
12	rs117161068	129972758	1.12	0.033473375534751	0.84	0.549223467132668	0.797621681766227	0.35541010157348	0.0176	0.0198	0.0204	0.0031	0.1657	0.0036	0.0031	0.0601	0.0036	0.1081	0.1235	0.0195	0.0053	0.1346	0.0255	0.0034	0.0054	0.0027	0.003	0.031	0.0212	0.0267	0.078	0.0163	0.0906	0.0026
12	rs902891	129978517	1.12	0.033473375534751	0.84	0.549223467132668	0.765519112684567	0.303597103150958	0.0176	0.0198	0.0204	0.0032	0.1655	0.0036	0.0031	0.0601	0.0036	0.1082	0.1235	0.0195	0.0053	0.1345	0.0255	0.0034	0.0055	0.0026	0.003	0.0311	0.0212	0.0268	0.0779	0.0164	0.0909	0.0025
12	rs902888	129980931	1.12	0.033473375534751	0.84	0.549223467132668	0.754590547763027	0.287030238199021	0.0176	0.0198	0.0204	0.0032	0.1654	0.0036	0.0031	0.06	0.0036	0.1082	0.1235	0.0195	0.0053	0.1343	0.0255	0.0034	0.0055	0.0026	0.003	0.0311	0.0212	0.0268	0.0781	0.0164	0.0909	0.0025
12	rs55966340	129994779	1.12	0.033473375534751	0.84	0.549223467132668	0.815658873804616	0.37100101106643	0.0176	0.0198	0.0203	0.0032	0.1654	0.0036	0.0031	0.0599	0.0035	0.1082	0.1233	0.0195	0.0053	0.134	0.0255	0.0034	0.0055	0.0026	0.0031	0.0312	0.0212	0.0268	0.0782	0.0164	0.0909	0.0025
12	rs80354123	129995286	1.12	0.033473375534751	0.83	0.603719568470427	0.817472139865624	0.374420789969283	0.0176	0.0198	0.0203	0.0032	0.1654	0.0036	0.0031	0.0599	0.0036	0.1082	0.1233	0.0195	0.0053	0.1339	0.0255	0.0034	0.0055	0.0026	0.0031	0.0313	0.0212	0.0268	0.0782	0.0164	0.0909	0.0025
12	rs55915410	129996032	1.12	0.033473375534751	0.83	0.603719568470427	0.83045157086392	0.413778954366289	0.0176	0.0198	0.0203	0.0032	0.1653	0.0036	0.0031	0.0599	0.0035	0.1082	0.1233	0.0195	0.0054	0.1337	0.0255	0.0034	0.0056	0.0026	0.0031	0.0313	0.0212	0.0268	0.0783	0.0164	0.091	0.0025
12	rs74371056	129998912	1.11	0.0400902197142525	0.83	0.603719568470427	0.78293045100218	0.308261677107082	0.0181	0.0193	0.0199	0.0034	0.1652	0.004	0.0032	0.0599	0.0035	0.1084	0.1224	0.0193	0.0059	0.1306	0.0252	0.0036	0.006	0.0027	0.0032	0.0317	0.0214	0.0269	0.0791	0.0166	0.0923	0.0023
12	rs11060384	130000106	1.11	0.0400902197142525	0.84	0.549223467132668	0.83482402941808	0.325057197840578	0.0184	0.019	0.0198	0.0036	0.1648	0.0041	0.0034	0.0603	0.0035	0.1086	0.1226	0.0191	0.0063	0.1289	0.025	0.0036	0.0063	0.0027	0.0033	0.0321	0.0217	0.0265	0.0794	0.0167	0.0926	0.0022
12	rs7309650	130000364	1.11	0.0400902197142525	0.83	0.603719568470427	0.846638585311876	0.368473550370898	0.0184	0.0189	0.0197	0.0036	0.1646	0.0042	0.0034	0.0603	0.0034	0.1087	0.1226	0.0191	0.0063	0.1284	0.025	0.0036	0.0063	0.0027	0.0033	0.0321	0.0219	0.0265	0.0795	0.0167	0.0928	0.0021
12	rs116990109	130001064	1.11	0.0400902197142525	0.84	0.549223467132668	0.815028578325692	0.30503009024352	0.0185	0.0185	0.0197	0.0038	0.1641	0.0044	0.0035	0.0604	0.0034	0.1088	0.1227	0.0197	0.0064	0.1267	0.0249	0.0036	0.0065	0.0027	0.0032	0.0321	0.0222	0.0265	0.08	0.0165	0.0934	0.002
12	rs4759955	130004698	1.1	0.0477200328108175	0.84	0.549223467132668	0.785099457171663	0.244320530869722	0.0186	0.0179	0.0197	0.0042	0.1634	0.0047	0.0036	0.0604	0.0034	0.109	0.1231	0.0202	0.0064	0.1241	0.025	0.0037	0.0067	0.0025	0.0032	0.0321	0.0226	0.0265	0.0807	0.0164	0.0943	0.0018
12	rs76703730	130006298	1.1	0.0477200328108175	0.84	0.549223467132668	0.802701512294252	0.272018297766819	0.0186	0.0179	0.0197	0.0042	0.1634	0.0047	0.0036	0.0604	0.0033	0.109	0.1231	0.0202	0.0064	0.124	0.025	0.0036	0.0067	0.0025	0.0032	0.0321	0.0227	0.0265	0.0807	0.0164	0.0943	0.0018
12	rs10847892	130009075	1.09	0.0564630724803212	0.83	0.603719568470427	0.77266330683334	0.293977715466915	0.0186	0.0178	0.0198	0.0044	0.1634	0.0047	0.0036	0.0605	0.0033	0.1092	0.123	0.0203	0.0065	0.1231	0.025	0.0037	0.0067	0.0025	0.0032	0.032	0.0229	0.0265	0.0807	0.0164	0.0945	0.0018
12	rs7311457	130013435	1.09	0.0564630724803212	0.83	0.603719568470427	0.687624820389822	0.292088675716606	0.0187	0.0176	0.0198	0.0047	0.1633	0.0048	0.0038	0.0609	0.0033	0.1094	0.1228	0.0206	0.0066	0.121	0.025	0.0038	0.0068	0.0025	0.0033	0.0321	0.0231	0.0268	0.0809	0.0164	0.0947	0.0018
12	rs7980508	130014848	1.09	0.0564630724803212	0.83	0.603719568470427	0.657656747381102	0.309341129294488	0.0187	0.0176	0.0198	0.0047	0.1633	0.0048	0.0038	0.061	0.0033	0.1094	0.1227	0.0207	0.0066	0.1208	0.025	0.0038	0.0068	0.0025	0.0033	0.0321	0.0231	0.0268	0.0809	0.0164	0.0946	0.0018
12	rs73155257	130015993	1.09	0.0564630724803212	0.83	0.603719568470427	0.639215913216973	0.30168960325458	0.0186	0.0175	0.0198	0.0047	0.1633	0.0048	0.0038	0.061	0.0033	0.1094	0.1226	0.0208	0.0067	0.1207	0.025	0.0038	0.0068	0.0026	0.0033	0.0321	0.0232	0.0267	0.0809	0.0165	0.0946	0.0018
12	rs1471714	130018258	1.09	0.0564630724803212	0.83	0.603719568470427	0.623669680113269	0.28025007722572	0.0186	0.0175	0.0199	0.0047	0.1631	0.0048	0.0038	0.061	0.0032	0.1093	0.1227	0.0209	0.0067	0.1207	0.025	0.0038	0.0068	0.0026	0.0033	0.0321	0.0233	0.0267	0.081	0.0165	0.0945	0.0018
12	rs11060424	130030752	1.08	0.0664216607683517	0.83	0.603719568470427	0.612870817488476	0.290674320126259	0.0187	0.0176	0.0199	0.0048	0.1634	0.0049	0.0038	0.0613	0.0033	0.1092	0.1224	0.0211	0.0067	0.1205	0.025	0.0038	0.0068	0.0026	0.0032	0.0321	0.0234	0.0266	0.0809	0.0164	0.0941	0.0018
12	rs12227620	130035062	1.08	0.0664216607683517	0.83	0.603719568470427	0.621922078171111	0.310301585774681	0.0188	0.0177	0.0198	0.0049	0.1634	0.005	0.0038	0.0613	0.0033	0.1091	0.122	0.0214	0.0067	0.1202	0.0251	0.0038	0.0068	0.0026	0.0032	0.0322	0.0234	0.0265	0.0809	0.0165	0.094	0.0018
12	rs10847905	130039506	1.08	0.0664216607683517	0.83	0.603719568470427	0.609821126133114	0.298716375635655	0.0188	0.0177	0.0199	0.005	0.1635	0.0051	0.0039	0.0613	0.0033	0.109	0.122	0.0215	0.0066	0.1199	0.0252	0.0038	0.0069	0.0027	0.0031	0.0322	0.0234	0.0266	0.0807	0.0166	0.094	0.0018
12	rs11060437	130043112	1.08	0.0664216607683517	0.84	0.549223467132668	0.582893699814202	0.270864990982029	0.0186	0.0177	0.0199	0.0051	0.1636	0.0052	0.0039	0.0613	0.0033	0.1087	0.1222	0.0215	0.0066	0.1196	0.0253	0.0038	0.0069	0.0027	0.003	0.0322	0.0234	0.0267	0.0808	0.0166	0.094	0.0018
12	rs12832744	130044447	1.08	0.0664216607683517	0.84	0.549223467132668	0.551236406646582	0.239648551650658	0.0183	0.0177	0.0199	0.0051	0.1637	0.0053	0.0039	0.0607	0.0034	0.1084	0.1224	0.0216	0.0066	0.119	0.0258	0.004	0.0069	0.0028	0.0029	0.0322	0.0234	0.0268	0.081	0.0167	0.0938	0.0018
12	rs11060440	130045423	1.08	0.0664216607683517	0.83	0.603719568470427	0.545701154254645	0.232036267690517	0.0182	0.0177	0.0199	0.0051	0.1637	0.0054	0.004	0.0606	0.0034	0.1084	0.1225	0.0216	0.0067	0.1189	0.0259	0.004	0.007	0.0028	0.0029	0.0322	0.0234	0.0269	0.0811	0.0167	0.0938	0.0018
12	rs155703	130046454	1.08	0.0664216607683517	0.83	0.603719568470427	0.541829050447349	0.224286708853328	0.0182	0.0177	0.0199	0.0051	0.1638	0.0054	0.004	0.0605	0.0034	0.1083	0.1225	0.0216	0.0067	0.1188	0.026	0.004	0.007	0.0028	0.0029	0.0321	0.0234	0.0269	0.0811	0.0167	0.0937	0.0018
12	rs61943477	130054440	1.08	0.0664216607683517	0.83	0.603719568470427	0.548860933203448	0.238319010462656	0.0182	0.0178	0.0199	0.0052	0.1638	0.0055	0.004	0.0605	0.0034	0.1081	0.1224	0.0217	0.0067	0.1185	0.026	0.0041	0.007	0.0029	0.0029	0.0321	0.0234	0.0271	0.0811	0.0167	0.0935	0.0018
12	rs155368	130054905	1.08	0.0664216607683517	0.83	0.603719568470427	0.556864307433191	0.244320530869722	0.0182	0.0178	0.0199	0.0052	0.1638	0.0055	0.004	0.0604	0.0034	0.1081	0.1225	0.0217	0.0067	0.1185	0.026	0.0041	0.007	0.0029	0.0028	0.0321	0.0234	0.0271	0.0811	0.0167	0.0935	0.0018
12	rs155694	130056480	1.08	0.0664216607683517	0.83	0.603719568470427	0.537382447635141	0.240647261244145	0.0182	0.0178	0.0199	0.0053	0.1637	0.0054	0.004	0.0604	0.0034	0.1081	0.1224	0.022	0.0068	0.1185	0.026	0.0041	0.007	0.0029	0.0028	0.0321	0.0234	0.0271	0.081	0.0167	0.0937	0.0018
12	rs55687758	130059260	1.08	0.0664216607683517	0.83	0.603719568470427	0.530031614891764	0.302881368181338	0.0183	0.0177	0.0197	0.0054	0.1639	0.0055	0.0041	0.0605	0.0034	0.1077	0.1223	0.022	0.0069	0.1183	0.026	0.0042	0.007	0.0029	0.0025	0.0321	0.0232	0.0275	0.081	0.0167	0.0935	0.0018
12	rs269154	130062705	1.08	0.0664216607683517	0.82	0.661616834019215	0.614676195248976	0.300023504892742	0.0183	0.0177	0.0199	0.0055	0.1637	0.0056	0.0042	0.0605	0.0035	0.1073	0.1224	0.0221	0.007	0.118	0.026	0.0043	0.007	0.0029	0.0025	0.032	0.0232	0.0277	0.0808	0.0168	0.0934	0.0017
12	rs11060446	130063808	1.08	0.0664216607683517	0.81	0.722979171095748	0.614120434482086	0.305149596986818	0.0183	0.0177	0.0199	0.0055	0.1636	0.0056	0.0042	0.0605	0.0035	0.1073	0.1224	0.0221	0.007	0.1179	0.026	0.0044	0.007	0.0029	0.0025	0.032	0.0232	0.0277	0.0808	0.0168	0.0934	0.0017
12	rs12298735	130064448	1.08	0.0664216607683517	0.81	0.722979171095748	0.623879543267832	0.321774202084784	0.0183	0.0177	0.0199	0.0055	0.1636	0.0056	0.0042	0.0605	0.0035	0.1073	0.1224	0.0221	0.007	0.1179	0.026	0.0043	0.007	0.0029	0.0025	0.0321	0.0232	0.0278	0.0807	0.0168	0.0934	0.0017
12	rs7978400	130067146	1.07	0.0776994191057832	0.81	0.722979171095748	0.710381605228507	0.345081692514103	0.0182	0.0176	0.0199	0.0058	0.1638	0.0058	0.0043	0.0607	0.0034	0.1065	0.1215	0.0223	0.0071	0.1174	0.0261	0.0046	0.0071	0.0029	0.0026	0.0316	0.0235	0.0283	0.0804	0.0167	0.0938	0.0018
12	rs78008829	130068252	1.07	0.0776994191057832	0.81	0.722979171095748	0.696276087925962	0.19344655532836	0.018	0.017	0.0202	0.0066	0.1638	0.0063	0.0047	0.0616	0.0033	0.1052	0.12	0.0227	0.0072	0.117	0.0266	0.0051	0.0076	0.0028	0.0024	0.031	0.0236	0.0292	0.0797	0.0167	0.0937	0.0018
12	rs117042097	130068374	1.07	0.0776994191057832	0.81	0.722979171095748	0.687551711383783	0.187075670563443	0.0179	0.017	0.0202	0.0066	0.1638	0.0064	0.0047	0.0617	0.0033	0.1051	0.1198	0.0227	0.0072	0.117	0.0267	0.0052	0.0076	0.0028	0.0023	0.0309	0.0236	0.0292	0.0797	0.0167	0.0937	0.0018
12	rs1388904	130069226	1.06	0.0904005175896243	0.81	0.722979171095748	0.746989112443928	0.21694550675944	0.0179	0.0168	0.0206	0.0072	0.1632	0.0068	0.0049	0.0619	0.0033	0.1043	0.1188	0.0232	0.0074	0.1168	0.027	0.0056	0.008	0.0028	0.0022	0.0305	0.0239	0.0299	0.079	0.0168	0.0932	0.0019
12	rs182046	130076888	1.03	0.13807906481078	0.81	0.722979171095748	0.262013810379245	0.25578533317104	0.0172	0.0159	0.0211	0.0087	0.1631	0.0082	0.0065	0.0619	0.0029	0.104	0.1171	0.0244	0.0075	0.1161	0.0288	0.0072	0.0086	0.0031	0.0023	0.0299	0.0236	0.0322	0.0747	0.0183	0.0878	0.0025
12	rs4759975	130077566	1.03	0.13807906481078	0.81	0.722979171095748	0.227782405086979	0.236881354710373	0.0171	0.0159	0.0211	0.0088	0.1631	0.0082	0.0066	0.0622	0.0028	0.1038	0.117	0.0246	0.0075	0.1166	0.0289	0.0074	0.0086	0.0031	0.0023	0.0299	0.0236	0.0323	0.0741	0.0182	0.0874	0.0026
12	rs1543045	130078280	1.02	0.157502178544443	0.8	0.78786632127418	0.163598450240032	0.228205386790011	0.0168	0.0157	0.0211	0.0088	0.1638	0.0084	0.0068	0.0625	0.0025	0.1036	0.1167	0.0247	0.0075	0.117	0.0289	0.0077	0.0085	0.0031	0.0023	0.0298	0.0239	0.0327	0.0729	0.0182	0.0871	0.0027
12	rs76484919	130080276	1.01	0.178854520006857	0.8	0.78786632127418	0.14178927420644	0.232146024310052	0.0167	0.0157	0.0211	0.0088	0.1649	0.0085	0.0069	0.0627	0.0023	0.1035	0.1161	0.0248	0.0075	0.1174	0.0288	0.0079	0.0084	0.0032	0.0024	0.0297	0.0241	0.0331	0.0721	0.0181	0.0865	0.0027
12	rs7954580	130081951	1.01	0.178854520006857	0.8	0.78786632127418	0.14258785450204	0.235777369120738	0.0167	0.0156	0.0211	0.0088	0.1651	0.0085	0.007	0.0627	0.0023	0.1034	0.116	0.0248	0.0075	0.1175	0.0288	0.008	0.0084	0.0032	0.0024	0.0297	0.0242	0.0331	0.072	0.0181	0.0864	0.0028
12	rs61943510	130083700	1.01	0.178854520006857	0.8	0.78786632127418	0.154016152372527	0.24902115352477	0.0166	0.0156	0.0211	0.0089	0.1651	0.0086	0.007	0.0628	0.0022	0.1034	0.1159	0.0248	0.0075	0.1175	0.0288	0.008	0.0084	0.0032	0.0024	0.0297	0.0242	0.0332	0.0719	0.0181	0.0863	0.0028
12	rs118177554	130089640	1	0.202230525110681	0.8	0.78786632127418	0.203636700013103	0.272133711812303	0.0164	0.0156	0.0212	0.0091	0.1653	0.0088	0.0071	0.0628	0.0022	0.1033	0.1156	0.0248	0.0075	0.1178	0.0289	0.0081	0.0084	0.0032	0.0024	0.0296	0.0242	0.0333	0.0717	0.0182	0.0861	0.0028
12	rs61943547	130091658	1	0.202230525110681	0.8	0.78786632127418	0.234843964944461	0.279435143471736	0.0164	0.0155	0.0212	0.0092	0.1653	0.0089	0.0071	0.0628	0.0021	0.1032	0.1155	0.0248	0.0075	0.1179	0.0289	0.0081	0.0084	0.0032	0.0024	0.0296	0.0242	0.0333	0.0716	0.0182	0.086	0.0028
12	rs74665650	130092461	1	0.202230525110681	0.8	0.78786632127418	0.253664991396818	0.292324603927345	0.0164	0.0155	0.0212	0.0092	0.1654	0.0089	0.007	0.0628	0.0021	0.1032	0.1155	0.0248	0.0075	0.1179	0.0289	0.0081	0.0084	0.0032	0.0024	0.0296	0.0241	0.0334	0.0716	0.0182	0.086	0.0028
12	rs7956182	130093883	1	0.202230525110681	0.8	0.78786632127418	0.28088913368436	0.313308713535886	0.0163	0.0155	0.0212	0.0092	0.1653	0.009	0.007	0.0628	0.0021	0.1032	0.1154	0.0248	0.0075	0.118	0.0289	0.0081	0.0084	0.0032	0.0024	0.0296	0.0241	0.0334	0.0716	0.0182	0.0859	0.0028
12	rs1877099	130095196	1	0.202230525110681	0.8	0.78786632127418	0.322118617804546	0.369863050642784	0.0163	0.0155	0.0212	0.0093	0.1653	0.009	0.0071	0.0629	0.0021	0.1032	0.1154	0.0248	0.0075	0.118	0.029	0.0081	0.0084	0.0032	0.0024	0.0296	0.0241	0.0334	0.0716	0.0182	0.0859	0.0028
12	rs66717177	130096075	1	0.202230525110681	0.8	0.78786632127418	0.341005121195685	0.396410088724221	0.0163	0.0155	0.0212	0.0093	0.1653	0.009	0.0071	0.0629	0.0021	0.1031	0.1154	0.0248	0.0075	0.118	0.029	0.0082	0.0084	0.0032	0.0024	0.0296	0.0241	0.0335	0.0715	0.0182	0.0859	0.0028
12	rs77114422	130096502	1	0.202230525110681	0.8	0.78786632127418	0.336799938491897	0.373026481115051	0.0163	0.0155	0.0212	0.0093	0.1653	0.009	0.0071	0.0629	0.0021	0.1031	0.1154	0.0249	0.0074	0.1181	0.029	0.0082	0.0084	0.0032	0.0025	0.0296	0.0241	0.0335	0.0715	0.0182	0.0859	0.0028
12	rs7399129	130097213	1	0.202230525110681	0.8	0.78786632127418	0.349813185752795	0.38166914454775	0.0163	0.0155	0.0212	0.0093	0.1654	0.009	0.0071	0.0629	0.0021	0.103	0.1154	0.0248	0.0075	0.1182	0.0289	0.0081	0.0084	0.0032	0.0025	0.0296	0.0241	0.0335	0.0714	0.0182	0.0859	0.0028
12	rs7294968	130097838	1	0.202230525110681	0.8	0.78786632127418	0.357561995994341	0.396538947424643	0.0163	0.0155	0.0211	0.0093	0.1655	0.009	0.0071	0.0629	0.0021	0.103	0.1152	0.0248	0.0075	0.1182	0.0289	0.0081	0.0085	0.0032	0.0025	0.0297	0.0241	0.0335	0.0714	0.0182	0.0859	0.0028
12	rs7959762	130100717	1	0.202230525110681	0.8	0.78786632127418	0.365829960382045	0.404421060767495	0.0163	0.0156	0.0212	0.0093	0.1655	0.009	0.0071	0.063	0.0021	0.1028	0.1151	0.0248	0.0075	0.1182	0.0289	0.0082	0.0085	0.0032	0.0025	0.0296	0.0241	0.0336	0.0713	0.0182	0.0858	0.0028
12	rs12826613	130101770	1	0.202230525110681	0.8	0.78786632127418	0.371250588087579	0.4020907599526	0.0164	0.0156	0.0212	0.0093	0.1655	0.009	0.0071	0.063	0.0021	0.1028	0.1151	0.0248	0.0076	0.1182	0.0289	0.0082	0.0085	0.0032	0.0025	0.0296	0.0241	0.0336	0.0713	0.0182	0.0858	0.0028
12	rs61943556	130105436	1	0.202230525110681	0.8	0.78786632127418	0.355111159648668	0.368094852122376	0.0163	0.0155	0.0211	0.0093	0.1656	0.009	0.0071	0.0631	0.0021	0.103	0.115	0.0247	0.0076	0.1182	0.029	0.0082	0.0085	0.0033	0.0025	0.0296	0.0241	0.0336	0.0713	0.0181	0.0858	0.0028
12	rs11609887	130105893	1	0.202230525110681	0.8	0.78786632127418	0.358576826478593	0.372266566045819	0.0163	0.0155	0.0211	0.0093	0.1656	0.009	0.0071	0.0631	0.0021	0.103	0.115	0.0247	0.0076	0.1182	0.029	0.0082	0.0085	0.0033	0.0025	0.0296	0.0241	0.0336	0.0713	0.0181	0.0858	0.0028
12	rs74541068	130107246	1	0.202230525110681	0.8	0.78786632127418	0.350975218602373	0.365069234526769	0.0163	0.0155	0.0211	0.0093	0.1656	0.009	0.0071	0.0631	0.0021	0.103	0.115	0.0247	0.0076	0.1183	0.029	0.0082	0.0085	0.0033	0.0025	0.0296	0.0241	0.0336	0.0712	0.0181	0.0858	0.0028
12	rs166457	130112828	0.99	0.227721472602965	0.8	0.78786632127418	0.342047605288974	0.368221072650091	0.0164	0.0155	0.0212	0.0093	0.1657	0.009	0.0071	0.063	0.0021	0.1034	0.115	0.0247	0.0076	0.1183	0.0289	0.0083	0.0085	0.0033	0.0025	0.0296	0.0239	0.0336	0.0708	0.018	0.0857	0.0028
12	rs78242722	130119219	0.99	0.227721472602965	0.81	0.722979171095748	0.340848890848325	0.358913981861686	0.0164	0.0155	0.0207	0.009	0.1666	0.0089	0.0071	0.0626	0.0022	0.1046	0.1154	0.0251	0.0079	0.1188	0.0284	0.0086	0.0082	0.0035	0.0027	0.0293	0.0233	0.0336	0.0696	0.0174	0.0858	0.0029
12	rs10773690	130120222	0.99	0.227721472602965	0.83	0.603719568470427	0.380338600705514	0.412736309120951	0.0164	0.0155	0.0207	0.009	0.1668	0.0088	0.0071	0.0626	0.0023	0.1048	0.1154	0.0251	0.0079	0.1189	0.0284	0.0086	0.0081	0.0036	0.0027	0.0293	0.0232	0.0337	0.0694	0.0173	0.0859	0.003
12	rs11614881	130120959	0.99	0.227721472602965	0.83	0.603719568470427	0.370434897877631	0.378739687126192	0.0164	0.0155	0.0207	0.0089	0.1668	0.0088	0.0071	0.0626	0.0023	0.1048	0.1154	0.0252	0.0079	0.1189	0.0284	0.0086	0.0081	0.0036	0.0027	0.0293	0.0232	0.0337	0.0695	0.0173	0.0859	0.003
12	rs34823840	130124148	0.99	0.227721472602965	0.83	0.603719568470427	0.348916613077993	0.365824976330354	0.0164	0.0155	0.0206	0.0089	0.1668	0.0088	0.0071	0.0625	0.0023	0.1048	0.1154	0.0252	0.0079	0.1189	0.0284	0.0086	0.0081	0.0036	0.0027	0.0293	0.0232	0.0337	0.0694	0.0172	0.086	0.003
12	rs2123075	130148685	0.98	0.255415240389183	0.83	0.603719568470427	0.301593358612973	0.329694236068424	0.0165	0.0156	0.0204	0.0087	0.1671	0.0088	0.0071	0.0623	0.0025	0.1052	0.1154	0.0256	0.0079	0.1189	0.0283	0.0085	0.0079	0.0037	0.0027	0.0294	0.023	0.034	0.0686	0.017	0.0864	0.003
12	rs264499	130157276	0.98	0.255415240389183	0.83	0.603719568470427	0.294267191820306	0.312947403340228	0.0165	0.0157	0.0203	0.0087	0.1668	0.0087	0.0071	0.0623	0.0025	0.1053	0.1154	0.0254	0.0079	0.1191	0.0282	0.0085	0.0078	0.0037	0.0027	0.0294	0.023	0.0343	0.0686	0.017	0.0865	0.003
12	rs264501	130159705	0.98	0.255415240389183	0.83	0.603719568470427	0.235441385348218	0.332755372513096	0.0164	0.0157	0.02	0.0086	0.1667	0.0088	0.0073	0.0621	0.0026	0.1062	0.1152	0.0256	0.0078	0.119	0.028	0.0086	0.0079	0.0039	0.0027	0.0293	0.0228	0.0342	0.0681	0.0169	0.0869	0.003
12	rs264502	130161084	0.95	0.352537935866182	0.82	0.661616834019215	0.221129145306592	0.428713670318754	0.016	0.0157	0.0186	0.0085	0.1674	0.0086	0.0081	0.0597	0.0027	0.1085	0.1158	0.0263	0.0079	0.1201	0.0269	0.0091	0.008	0.0043	0.0026	0.0295	0.0214	0.034	0.0669	0.0166	0.0881	0.0029
12	rs264505	130163457	0.92	0.472297109457422	0.81	0.722979171095748	0.230516694975603	0.36658116032061	0.0157	0.0166	0.0177	0.0082	0.1674	0.0081	0.0087	0.0577	0.0026	0.1114	0.1168	0.026	0.0077	0.1233	0.0276	0.0087	0.0079	0.0042	0.0024	0.0288	0.0203	0.0331	0.0674	0.0163	0.0871	0.0026
12	rs73158829	130173777	0.92	0.472297109457422	0.8	0.78786632127418	0.233864312370734	0.344957788719271	0.0156	0.0167	0.0176	0.0082	0.1677	0.0079	0.0087	0.0577	0.0026	0.1118	0.1168	0.0259	0.0077	0.1237	0.0277	0.0086	0.0078	0.0041	0.0023	0.0286	0.0202	0.0329	0.0675	0.0163	0.087	0.0025
12	rs143088540	130173910	0.92	0.472297109457422	0.8	0.78786632127418	0.230474491650118	0.33373667732889	0.0156	0.0167	0.0176	0.0081	0.1677	0.0079	0.0087	0.0577	0.0026	0.1118	0.1168	0.0259	0.0077	0.1237	0.0277	0.0086	0.0078	0.0041	0.0023	0.0286	0.0201	0.0329	0.0676	0.0163	0.087	0.0025
12	rs78288440	130174334	0.91	0.517562282080777	0.8	0.78786632127418	0.228285832151084	0.326641386353349	0.0156	0.0168	0.0176	0.0081	0.1678	0.0079	0.0087	0.0576	0.0026	0.1119	0.1167	0.0259	0.0077	0.1237	0.0277	0.0085	0.0078	0.0041	0.0023	0.0286	0.0201	0.0329	0.0676	0.0163	0.087	0.0025
12	rs638606	130176419	0.91	0.517562282080777	0.8	0.78786632127418	0.246995659915734	0.330183462467685	0.0155	0.0169	0.0177	0.0081	0.1679	0.0077	0.0087	0.0574	0.0025	0.1121	0.1166	0.0259	0.0077	0.1241	0.0277	0.0084	0.0078	0.0041	0.0022	0.0285	0.02	0.033	0.0679	0.0164	0.0871	0.0025
12	rs76892997	130178052	0.91	0.517562282080777	0.8	0.78786632127418	0.247302682397837	0.313188263050118	0.0155	0.017	0.0176	0.0081	0.1682	0.0075	0.0087	0.0573	0.0025	0.1122	0.1165	0.0262	0.0076	0.1239	0.0278	0.0083	0.0078	0.0041	0.0022	0.0283	0.0199	0.0334	0.0676	0.0164	0.0871	0.0025
12	rs113754673	130178389	0.91	0.517562282080777	0.8	0.78786632127418	0.255224749386467	0.313549655750438	0.0155	0.017	0.0176	0.0081	0.1683	0.0075	0.0087	0.0572	0.0024	0.1124	0.1165	0.0262	0.0076	0.1237	0.0278	0.0083	0.0078	0.0041	0.0022	0.0283	0.0199	0.0335	0.0675	0.0164	0.0871	0.0025
12	rs7312387	130180073	0.9	0.565600701999265	0.8	0.78786632127418	0.276441691303551	0.278388442716817	0.0155	0.0172	0.0176	0.0081	0.169	0.0071	0.0087	0.0571	0.0024	0.1129	0.1166	0.0264	0.0075	0.1238	0.0279	0.0082	0.0078	0.0041	0.0021	0.0283	0.0195	0.0336	0.0674	0.0163	0.0868	0.0025
12	rs4759996	130181513	0.89	0.616467558766813	0.8	0.78786632127418	0.304825564485722	0.244878633616197	0.0153	0.0172	0.0175	0.008	0.17	0.007	0.0086	0.0567	0.0022	0.1136	0.1164	0.0264	0.0075	0.1246	0.0277	0.0079	0.0076	0.0041	0.0019	0.0282	0.0191	0.0335	0.0681	0.0162	0.0868	0.0023
12	rs76369189	130181655	0.89	0.616467558766813	0.8	0.78786632127418	0.298913804004874	0.233354452593008	0.0153	0.0172	0.0175	0.008	0.1699	0.007	0.0086	0.0567	0.0022	0.1136	0.1164	0.0264	0.0075	0.1246	0.0277	0.0078	0.0076	0.0041	0.0019	0.0281	0.0191	0.0335	0.0681	0.0162	0.0869	0.0023
12	rs76552084	130182505	0.89	0.616467558766813	0.8	0.78786632127418	0.270832369872761	0.215122767138093	0.0153	0.0172	0.0175	0.0078	0.1701	0.007	0.0085	0.0565	0.0022	0.1138	0.1166	0.0264	0.0074	0.1246	0.0277	0.0077	0.0076	0.004	0.0019	0.0281	0.0191	0.0335	0.0683	0.0162	0.0868	0.0023
12	rs7311686	130196477	0.88	0.670214810425093	0.8	0.78786632127418	0.273420708873403	0.193343225549976	0.0153	0.0172	0.0175	0.0075	0.1713	0.0069	0.0082	0.0556	0.0022	0.1149	0.1165	0.0266	0.0072	0.126	0.0273	0.0074	0.0074	0.0039	0.0017	0.0278	0.0188	0.0338	0.0688	0.0162	0.0865	0.0021
12	rs73158844	130196584	0.88	0.670214810425093	0.8	0.78786632127418	0.270555836374202	0.190766070545243	0.0153	0.0172	0.0175	0.0075	0.1713	0.0069	0.0082	0.0556	0.0022	0.1149	0.1165	0.0266	0.0072	0.126	0.0273	0.0074	0.0074	0.0039	0.0017	0.0278	0.0188	0.0338	0.0688	0.0162	0.0865	0.0021
12	rs264479	130200235	0.88	0.670214810425093	0.8	0.78786632127418	0.260341288094044	0.184629097908098	0.0153	0.0172	0.0175	0.0074	0.1713	0.0069	0.0082	0.0556	0.0021	0.1152	0.1165	0.0266	0.0071	0.1262	0.0274	0.0073	0.0074	0.0038	0.0017	0.0278	0.0187	0.0338	0.0689	0.0161	0.0865	0.0021
12	rs11060508	130204461	0.85	0.849213100564478	0.8	0.78786632127418	0.28192450832948	0.161172764327947	0.0149	0.018	0.017	0.0071	0.1693	0.0073	0.0077	0.0553	0.0017	0.1175	0.1175	0.0267	0.0067	0.1276	0.0281	0.0068	0.0069	0.0035	0.0013	0.0274	0.0174	0.0343	0.0695	0.0159	0.0875	0.0019
12	rs7976272	130209689	0.85	0.849213100564478	0.8	0.78786632127418	0.276068912726085	0.156252030030194	0.0148	0.018	0.017	0.0071	0.1693	0.0073	0.0077	0.0554	0.0017	0.1176	0.1176	0.0267	0.0066	0.1275	0.0281	0.0067	0.0069	0.0034	0.0012	0.0275	0.0172	0.0343	0.0696	0.0159	0.0873	0.0019
12	rs11060513	130209829	0.85	0.849213100564478	0.8	0.78786632127418	0.276348471263787	0.156828124956511	0.0148	0.018	0.017	0.0071	0.1693	0.0073	0.0077	0.0554	0.0017	0.1176	0.1176	0.0267	0.0066	0.1275	0.0281	0.0068	0.0069	0.0034	0.0012	0.0275	0.0172	0.0343	0.0696	0.0159	0.0873	0.0019
12	rs78977514	130211749	0.85	0.849213100564478	0.79	0.8563340912432	0.278029021714094	0.157597423766489	0.0148	0.0181	0.017	0.0071	0.1694	0.0073	0.0076	0.0554	0.0017	0.1176	0.1175	0.0267	0.0066	0.1275	0.0281	0.0067	0.0069	0.0034	0.0012	0.0276	0.0172	0.0344	0.0697	0.0159	0.0873	0.0019
12	rs12579340	130212701	0.85	0.849213100564478	0.79	0.8563340912432	0.28154777187095	0.155102107123548	0.0148	0.0181	0.0169	0.0071	0.1694	0.0073	0.0076	0.0555	0.0017	0.1177	0.1175	0.0267	0.0066	0.1274	0.0281	0.0067	0.0069	0.0034	0.0012	0.0276	0.0172	0.0344	0.0698	0.0159	0.0872	0.0019
12	rs56344226	130215827	0.85	0.849213100564478	0.79	0.8563340912432	0.278637234568107	0.149303791932718	0.0147	0.0181	0.0169	0.0071	0.1697	0.0072	0.0075	0.0555	0.0017	0.1178	0.1174	0.0267	0.0065	0.1275	0.0281	0.0067	0.0069	0.0034	0.0012	0.0277	0.0171	0.0345	0.0699	0.016	0.0871	0.0019
12	rs183348121	130215947	0.85	0.849213100564478	0.79	0.8563340912432	0.276954704119286	0.148266650591268	0.0147	0.0181	0.0169	0.007	0.1697	0.0072	0.0075	0.0555	0.0017	0.1178	0.1174	0.0267	0.0065	0.1275	0.0281	0.0067	0.0069	0.0034	0.0012	0.0277	0.0171	0.0345	0.0699	0.016	0.0871	0.0019
12	rs7136543	130219454	0.85	0.849213100564478	0.79	0.8563340912432	0.284616578476121	0.147232115951566	0.0147	0.0182	0.0168	0.007	0.1701	0.0072	0.0074	0.0555	0.0017	0.1178	0.1171	0.0268	0.0065	0.1276	0.0281	0.0067	0.0069	0.0033	0.0012	0.0278	0.0169	0.0346	0.07	0.0161	0.0869	0.0019
12	rs61945255	130220833	0.85	0.849213100564478	0.79	0.8563340912432	0.277234745107487	0.145451359012287	0.0147	0.0182	0.0168	0.007	0.1702	0.0073	0.0074	0.0554	0.0016	0.1178	0.117	0.0267	0.0065	0.1275	0.0281	0.0067	0.0069	0.0033	0.0012	0.0278	0.0169	0.0347	0.07	0.0162	0.0868	0.0019
12	rs80240854	130222486	0.84	0.914942008907111	0.79	0.8563340912432	0.275417202101756	0.145825604307514	0.0146	0.0182	0.0169	0.007	0.1704	0.0073	0.0074	0.0553	0.0016	0.1179	0.117	0.0267	0.0064	0.1275	0.0281	0.0067	0.0069	0.0033	0.0012	0.0278	0.0169	0.0347	0.07	0.0162	0.0867	0.0019
12	rs1451909	130225459	0.84	0.914942008907111	0.79	0.8563340912432	0.295666774241181	0.169591640529067	0.0145	0.0183	0.017	0.007	0.1711	0.0073	0.0074	0.0551	0.0016	0.1183	0.1167	0.0267	0.0063	0.1274	0.0282	0.0067	0.0069	0.0032	0.0012	0.028	0.0169	0.0348	0.0698	0.0164	0.0861	0.002
12	rs117113525	130229924	0.84	0.914942008907111	0.79	0.8563340912432	0.303158209330609	0.178862923126059	0.0145	0.0183	0.0171	0.007	0.1711	0.0074	0.0073	0.0551	0.0016	0.1184	0.1166	0.0267	0.0063	0.1274	0.0282	0.0067	0.0069	0.0032	0.0012	0.0281	0.0169	0.0348	0.0698	0.0164	0.0861	0.002
12	rs11060528	130229980	0.84	0.914942008907111	0.79	0.8563340912432	0.308668958479576	0.184222407867754	0.0145	0.0183	0.017	0.007	0.1711	0.0075	0.0073	0.055	0.0016	0.1183	0.1166	0.0267	0.0063	0.1274	0.0282	0.0067	0.007	0.0032	0.0011	0.0281	0.0169	0.0348	0.0698	0.0164	0.0861	0.002
12	rs79604540	130231010	0.84	0.914942008907111	0.8	0.78786632127418	0.307237031660951	0.17997078875918	0.0145	0.0183	0.017	0.007	0.1711	0.0075	0.0073	0.055	0.0016	0.1183	0.1166	0.0267	0.0063	0.1274	0.0282	0.0067	0.007	0.0032	0.0011	0.0281	0.0169	0.0348	0.0698	0.0164	0.0861	0.002
12	rs67372775	130233721	0.84	0.914942008907111	0.8	0.78786632127418	0.298913804004874	0.174654689430168	0.0145	0.0183	0.0171	0.007	0.1711	0.0075	0.0072	0.0551	0.0016	0.1183	0.1167	0.0266	0.0063	0.1274	0.0283	0.0067	0.0069	0.0032	0.0011	0.0281	0.0169	0.0349	0.0698	0.0164	0.086	0.002
12	rs7958116	130235061	0.84	0.914942008907111	0.8	0.78786632127418	0.301105223111364	0.168309385924453	0.0145	0.0183	0.0171	0.007	0.1711	0.0075	0.0072	0.0551	0.0016	0.1183	0.1167	0.0266	0.0063	0.1274	0.0283	0.0067	0.0069	0.0032	0.0011	0.0281	0.0169	0.0349	0.0698	0.0165	0.086	0.002
12	rs111850898	130238318	0.84	0.914942008907111	0.81	0.722979171095748	0.277842023109012	0.154050674514486	0.0145	0.0183	0.0171	0.0071	0.1713	0.0075	0.0072	0.055	0.0016	0.1183	0.1168	0.0265	0.0062	0.1274	0.0282	0.0067	0.0069	0.0032	0.0011	0.028	0.0169	0.0349	0.0698	0.0164	0.0858	0.002
12	rs896514	130240470	0.84	0.914942008907111	0.81	0.722979171095748	0.26414676064498	0.14817249413562	0.0146	0.0183	0.017	0.0071	0.1713	0.0075	0.0071	0.055	0.0016	0.1183	0.1168	0.0264	0.0061	0.1274	0.0283	0.0067	0.0069	0.0031	0.0011	0.028	0.017	0.035	0.0699	0.0164	0.0855	0.0021
12	rs77593284	130240636	0.84	0.914942008907111	0.82	0.661616834019215	0.249281395764224	0.142655642474505	0.0146	0.0183	0.017	0.0071	0.1713	0.0075	0.0071	0.055	0.0016	0.1182	0.1169	0.0264	0.0061	0.1273	0.0283	0.0067	0.0069	0.0031	0.0011	0.028	0.017	0.035	0.0699	0.0164	0.0855	0.0021
12	rs1376799	130241781	0.84	0.914942008907111	0.82	0.661616834019215	0.247258809226919	0.145825604307514	0.0146	0.0184	0.017	0.0072	0.1713	0.0076	0.0071	0.0549	0.0016	0.1182	0.1174	0.0264	0.0061	0.1271	0.0284	0.0067	0.0068	0.0031	0.0011	0.028	0.0171	0.0349	0.0698	0.0164	0.0856	0.0022
12	rs73436164	130242016	0.84	0.914942008907111	0.82	0.661616834019215	0.251003274370851	0.147608008188016	0.0146	0.0184	0.0169	0.0072	0.1713	0.0076	0.0071	0.0549	0.0016	0.1182	0.1175	0.0264	0.0061	0.1271	0.0284	0.0067	0.0068	0.0031	0.0011	0.028	0.0171	0.0349	0.0698	0.0164	0.0856	0.0022
12	rs2398487	130244348	0.84	0.914942008907111	0.83	0.603719568470427	0.233736698787681	0.148360828589878	0.0145	0.0185	0.0169	0.0071	0.171	0.0077	0.0071	0.0548	0.0016	0.1182	0.1178	0.0264	0.0061	0.127	0.0284	0.0067	0.0068	0.003	0.0011	0.0279	0.0171	0.0349	0.0698	0.0164	0.0855	0.0022
12	rs7314986	130250741	0.84	0.914942008907111	0.83	0.603719568470427	0.21670040376412	0.158560926491128	0.0144	0.0185	0.0168	0.0071	0.1707	0.0078	0.0071	0.0546	0.0016	0.1179	0.1182	0.0265	0.006	0.1269	0.0287	0.0068	0.0069	0.003	0.0011	0.0278	0.0172	0.0351	0.0698	0.0166	0.0853	0.0022
12	rs116917128	130254973	0.83	0.983767787599247	0.83	0.603719568470427	0.212200940087934	0.16870356327406	0.0143	0.0185	0.0167	0.0072	0.1704	0.0078	0.0071	0.0545	0.0016	0.118	0.1184	0.0265	0.0059	0.1267	0.0288	0.0068	0.007	0.0029	0.0011	0.0278	0.0172	0.0352	0.0698	0.0166	0.0853	0.0022
12	rs10847943	130256599	0.83	0.983767787599247	0.83	0.603719568470427	0.214869904849349	0.174954125875564	0.0143	0.0185	0.0167	0.0072	0.1701	0.0078	0.0072	0.0544	0.0015	0.1181	0.1185	0.0265	0.0059	0.1265	0.0288	0.0069	0.0071	0.0029	0.0011	0.0278	0.0172	0.0352	0.0699	0.0166	0.0853	0.0022
12	rs61943418	130261054	0.83	0.983767787599247	0.83	0.603719568470427	0.226986576617726	0.188712817630702	0.0141	0.0184	0.0166	0.0072	0.1691	0.0079	0.0073	0.0541	0.0015	0.1186	0.1191	0.0265	0.0058	0.1259	0.0291	0.007	0.0072	0.0028	0.0011	0.0277	0.0173	0.0353	0.0702	0.0167	0.0855	0.0023
12	rs10773705	130261817	0.83	0.983767787599247	0.83	0.603719568470427	0.237238685797318	0.194480879875135	0.0141	0.0184	0.0166	0.0072	0.1689	0.008	0.0073	0.054	0.0015	0.1187	0.1192	0.0265	0.0058	0.1259	0.0292	0.007	0.0073	0.0028	0.001	0.0277	0.0173	0.0352	0.0702	0.0167	0.0855	0.0023
12	rs873029	130264270	0.82	1.05572611347058	0.83	0.603719568470427	0.239905652773918	0.211066798329293	0.014	0.0184	0.0167	0.0071	0.1677	0.008	0.0075	0.0537	0.0015	0.1191	0.1194	0.0267	0.0057	0.1256	0.0294	0.0072	0.0074	0.0026	0.001	0.0274	0.0175	0.0354	0.0706	0.0168	0.0854	0.0024
12	rs75183407	130264458	0.82	1.05572611347058	0.83	0.603719568470427	0.248356919967662	0.22537301434759	0.0139	0.0184	0.0168	0.0072	0.167	0.0081	0.0076	0.0535	0.0015	0.1194	0.1196	0.0267	0.0057	0.1254	0.0295	0.0072	0.0075	0.0026	0.001	0.0273	0.0176	0.0354	0.0708	0.0168	0.0855	0.0024
12	rs35483603	130265810	0.8	1.20917223849118	0.83	0.603719568470427	0.303354117414463	0.337916585079668	0.0133	0.018	0.0176	0.0072	0.1619	0.0085	0.0081	0.0516	0.0014	0.1219	0.1214	0.0271	0.0054	0.1238	0.0303	0.0077	0.0079	0.0023	0.001	0.0269	0.0182	0.0352	0.0715	0.0172	0.0862	0.0026
12	rs61943430	130268539	0.79	1.29072091625847	0.83	0.603719568470427	0.331851125801721	0.373153176008252	0.0132	0.0179	0.0178	0.0072	0.1611	0.0085	0.0082	0.0515	0.0014	0.1222	0.1219	0.0272	0.0054	0.1234	0.0306	0.0077	0.008	0.0023	0.001	0.0268	0.0182	0.0352	0.0715	0.0173	0.0861	0.0026
12	rs78437474	130272945	0.79	1.29072091625847	0.83	0.603719568470427	0.356548643398468	0.394993406185549	0.0132	0.0179	0.0179	0.0072	0.1608	0.0085	0.0082	0.0514	0.0014	0.1224	0.1222	0.0273	0.0054	0.1233	0.0307	0.0078	0.008	0.0023	0.001	0.0268	0.0182	0.0352	0.0715	0.0174	0.0859	0.0026
12	rs12317107	130276410	0.78	1.37552415152317	0.83	0.603719568470427	0.347600281629358	0.389725425379494	0.0131	0.0179	0.018	0.0072	0.1606	0.0084	0.0082	0.0513	0.0014	0.1224	0.1224	0.0275	0.0053	0.1234	0.0309	0.0077	0.008	0.0023	0.001	0.0268	0.0181	0.0353	0.0714	0.0174	0.0857	0.0027
12	rs2398486	130278402	0.78	1.37552415152317	0.83	0.603719568470427	0.358576826478593	0.396152405986527	0.0131	0.0179	0.0181	0.0072	0.1606	0.0084	0.0081	0.0513	0.0014	0.1224	0.1227	0.0275	0.0053	0.1234	0.0309	0.0077	0.008	0.0023	0.001	0.0268	0.0181	0.0352	0.0713	0.0174	0.0856	0.0027
12	rs1376795	130280270	0.78	1.37552415152317	0.83	0.603719568470427	0.372067193673281	0.409612677979929	0.0131	0.0179	0.0181	0.0072	0.1606	0.0084	0.0081	0.0512	0.0014	0.1225	0.1226	0.0276	0.0053	0.1234	0.031	0.0077	0.008	0.0023	0.001	0.0268	0.0181	0.0353	0.0713	0.0175	0.0855	0.0027
12	rs73429400	130281962	0.78	1.37552415152317	0.83	0.603719568470427	0.33514609926303	0.376705534595236	0.0131	0.0179	0.0181	0.0072	0.1606	0.0084	0.0081	0.0512	0.0014	0.1225	0.1226	0.0276	0.0053	0.1235	0.0309	0.0077	0.008	0.0023	0.001	0.0268	0.018	0.0352	0.0714	0.0175	0.0855	0.0027
12	rs117773379	130284395	0.78	1.37552415152317	0.83	0.603719568470427	0.319142875920493	0.371127511924022	0.0131	0.0178	0.0182	0.0072	0.1604	0.0083	0.0081	0.0511	0.0014	0.1225	0.1225	0.0276	0.0053	0.1236	0.0309	0.0077	0.008	0.0023	0.001	0.0268	0.018	0.0353	0.0714	0.0175	0.0854	0.0027
12	rs7295062	130293303	0.78	1.37552415152317	0.83	0.603719568470427	0.304923794977083	0.396538947424643	0.013	0.0178	0.0185	0.0074	0.1596	0.0082	0.008	0.0509	0.0016	0.1224	0.1226	0.0278	0.0053	0.1242	0.0309	0.0076	0.0081	0.0023	0.0012	0.0268	0.0181	0.0351	0.0717	0.0175	0.0851	0.0027
12	rs117739439	130295147	0.77	1.46360790478102	0.83	0.603719568470427	0.261244631002288	0.363936452423715	0.0129	0.0179	0.0189	0.0075	0.1587	0.0081	0.008	0.0506	0.0016	0.1221	0.1225	0.0283	0.0053	0.1248	0.031	0.0076	0.0081	0.0024	0.0013	0.0269	0.0181	0.0348	0.0718	0.0177	0.0846	0.0028
12	rs75625912	130296814	0.77	1.46360790478102	0.83	0.603719568470427	0.253042550624231	0.369483949663843	0.0129	0.0179	0.0191	0.0076	0.1583	0.008	0.008	0.0505	0.0017	0.1219	0.1224	0.0285	0.0053	0.1251	0.031	0.0076	0.0081	0.0024	0.0013	0.0269	0.0181	0.0348	0.072	0.0178	0.0843	0.0028
12	rs7300680	130299753	0.76	1.55499655060948	0.83	0.603719568470427	0.251534389150268	0.371127511924022	0.0128	0.018	0.0194	0.0077	0.1577	0.0079	0.008	0.0503	0.0017	0.1217	0.1223	0.0287	0.0052	0.1255	0.0311	0.0076	0.0081	0.0024	0.0014	0.027	0.0181	0.0347	0.0721	0.0179	0.0839	0.0029
12	rs75530237	130299985	0.76	1.55499655060948	0.83	0.603719568470427	0.251755868316807	0.374040378907791	0.0128	0.018	0.0195	0.0077	0.1577	0.0079	0.0079	0.0503	0.0017	0.1217	0.1223	0.0288	0.0052	0.1255	0.0311	0.0076	0.0081	0.0024	0.0014	0.0271	0.0181	0.0347	0.0721	0.0179	0.0839	0.0029
12	rs12578470	130301142	0.76	1.55499655060948	0.83	0.603719568470427	0.259980427489446	0.380139944566492	0.0128	0.018	0.0196	0.0077	0.1576	0.0078	0.0079	0.0501	0.0017	0.1216	0.1223	0.0289	0.0052	0.1256	0.0312	0.0076	0.0081	0.0024	0.0015	0.0271	0.0181	0.0347	0.0721	0.0179	0.0838	0.0029
12	rs61942093	130303768	0.76	1.55499655060948	0.83	0.603719568470427	0.254867772887793	0.382051712386311	0.0128	0.0179	0.0198	0.0077	0.1575	0.0078	0.0078	0.0498	0.0019	0.1214	0.122	0.0291	0.0052	0.1257	0.0313	0.0076	0.0082	0.0025	0.0017	0.0271	0.0181	0.0347	0.0721	0.018	0.0837	0.0029
12	rs10847955	130303997	0.76	1.55499655060948	0.83	0.603719568470427	0.256521075545251	0.37100101106643	0.0128	0.0179	0.0199	0.0077	0.1575	0.0076	0.0077	0.0498	0.0019	0.1215	0.122	0.0291	0.0052	0.126	0.0314	0.0075	0.0082	0.0025	0.0017	0.0271	0.0182	0.0347	0.0721	0.0179	0.0837	0.0029
12	rs12422754	130305529	0.76	1.55499655060948	0.83	0.603719568470427	0.258944470523121	0.381796655269612	0.0128	0.0179	0.0199	0.0077	0.1574	0.0077	0.0078	0.0497	0.0019	0.1213	0.1218	0.0293	0.0053	0.1261	0.0314	0.0075	0.0083	0.0025	0.0017	0.0271	0.0181	0.0346	0.072	0.018	0.0837	0.0029
12	rs89691	130306177	0.76	1.55499655060948	0.83	0.603719568470427	0.240380543327388	0.387546900138447	0.0127	0.0179	0.02	0.0077	0.1573	0.0077	0.0078	0.0497	0.0019	0.1213	0.1216	0.0294	0.0053	0.126	0.0315	0.0075	0.0083	0.0025	0.0018	0.0271	0.0181	0.0345	0.072	0.018	0.0837	0.0029
12	rs75033538	130306802	0.76	1.55499655060948	0.83	0.603719568470427	0.239646839870005	0.394478596258916	0.0127	0.0178	0.02	0.0077	0.1573	0.0077	0.0078	0.0497	0.002	0.1213	0.1216	0.0295	0.0053	0.1261	0.0315	0.0075	0.0083	0.0025	0.0017	0.0271	0.0181	0.0344	0.0718	0.0179	0.0837	0.0029
12	rs12831334	130306856	0.76	1.55499655060948	0.83	0.603719568470427	0.239689964652017	0.39525088067343	0.0127	0.0178	0.02	0.0077	0.1573	0.0077	0.0078	0.0497	0.002	0.1213	0.1216	0.0295	0.0053	0.1261	0.0315	0.0075	0.0083	0.0025	0.0017	0.0271	0.0181	0.0344	0.0718	0.0179	0.0837	0.0029
12	rs78966161	130306950	0.76	1.55499655060948	0.83	0.603719568470427	0.238355087245008	0.398473212365151	0.0127	0.0178	0.02	0.0077	0.1573	0.0077	0.0078	0.0496	0.002	0.1213	0.1216	0.0295	0.0053	0.1261	0.0315	0.0075	0.0083	0.0025	0.0017	0.0271	0.0181	0.0344	0.0718	0.0179	0.0837	0.0029
12	rs2173909	130308203	0.75	1.64971298194441	0.83	0.603719568470427	0.234886609972087	0.43478016005149	0.0127	0.0178	0.0201	0.0078	0.1573	0.0077	0.0078	0.0496	0.002	0.1212	0.1214	0.0297	0.0053	0.1262	0.0315	0.0076	0.0084	0.0026	0.0018	0.0271	0.0181	0.0342	0.0714	0.0179	0.0838	0.003
12	rs79004033	130308529	0.75	1.64971298194441	0.83	0.603719568470427	0.233056744708054	0.444985676013186	0.0127	0.0178	0.0201	0.0078	0.1573	0.0077	0.0078	0.0496	0.002	0.1213	0.1211	0.0298	0.0054	0.1262	0.0315	0.0076	0.0085	0.0026	0.0018	0.0271	0.0181	0.0341	0.0713	0.0179	0.0838	0.003
12	rs905123	130309024	0.75	1.64971298194441	0.84	0.549223467132668	0.261561203049129	0.442992649643757	0.0127	0.0178	0.0202	0.008	0.1572	0.0079	0.008	0.0498	0.0022	0.1215	0.1198	0.0303	0.0055	0.1263	0.0312	0.0076	0.0089	0.0028	0.0019	0.0272	0.0183	0.0334	0.0707	0.0179	0.0838	0.0031
12	rs75199779	130309316	0.75	1.64971298194441	0.84	0.549223467132668	0.27180143922266	0.432799447041781	0.0126	0.0178	0.0201	0.0081	0.1572	0.0079	0.008	0.0499	0.0022	0.1213	0.1194	0.0304	0.0055	0.1268	0.0312	0.0076	0.0089	0.0028	0.0019	0.0274	0.0183	0.033	0.0709	0.0178	0.0835	0.0031
12	rs73160240	130309991	0.75	1.64971298194441	0.83	0.603719568470427	0.324702532578577	0.375055049758403	0.0124	0.0178	0.0199	0.0081	0.1571	0.0079	0.008	0.0503	0.0024	0.1208	0.1187	0.0307	0.0055	0.1277	0.0312	0.0075	0.0091	0.0028	0.0021	0.0277	0.0186	0.0321	0.0716	0.0179	0.0826	0.0033
12	rs12827020	130310256	0.75	1.64971298194441	0.83	0.603719568470427	0.343091738308761	0.372266566045819	0.0122	0.0178	0.0199	0.0082	0.1576	0.0079	0.008	0.0503	0.0024	0.1206	0.1183	0.0308	0.0056	0.1278	0.0311	0.0075	0.0091	0.0028	0.0021	0.0278	0.0187	0.032	0.0717	0.0179	0.0824	0.0033
12	rs11060573	130311166	0.75	1.64971298194441	0.83	0.603719568470427	0.375999631604332	0.382051712386311	0.012	0.0177	0.0202	0.0083	0.1572	0.0083	0.0082	0.0511	0.0026	0.1194	0.1176	0.0314	0.0056	0.1274	0.0306	0.0076	0.0094	0.0027	0.0022	0.0279	0.0189	0.0319	0.0722	0.018	0.082	0.0035
12	rs73440430	130311337	0.75	1.64971298194441	0.83	0.603719568470427	0.35060526526208	0.386906803382549	0.012	0.0177	0.0203	0.0083	0.1572	0.0084	0.0082	0.0511	0.0026	0.119	0.1177	0.0315	0.0056	0.1273	0.0304	0.0076	0.0094	0.0027	0.0022	0.0279	0.0189	0.0316	0.0724	0.018	0.0817	0.0035
12	rs79560366	130312447	0.75	1.64971298194441	0.83	0.603719568470427	0.334063068072817	0.392035786290617	0.0124	0.0178	0.0205	0.0086	0.1581	0.0085	0.0082	0.0513	0.0029	0.117	0.1172	0.0321	0.0057	0.1278	0.0292	0.0077	0.0097	0.0028	0.0023	0.028	0.0192	0.0312	0.073	0.0185	0.0804	0.0036
12	rs73160258	130315450	0.76	1.55499655060948	0.83	0.603719568470427	0.467827332064761	0.403514393819479	0.0127	0.018	0.0204	0.0087	0.1578	0.0087	0.008	0.0504	0.0035	0.1149	0.1166	0.0336	0.0056	0.1289	0.0275	0.0074	0.0095	0.0033	0.0024	0.0281	0.0192	0.0319	0.0743	0.0198	0.0786	0.0037
12	rs10847957	130315930	0.76	1.55499655060948	0.83	0.603719568470427	0.521055389822579	0.406884820740752	0.0127	0.018	0.0204	0.0087	0.158	0.0088	0.008	0.0502	0.0035	0.1145	0.1165	0.0338	0.0056	0.129	0.0273	0.0073	0.0095	0.0034	0.0024	0.0282	0.0193	0.0321	0.0745	0.0199	0.0784	0.0037
