## Supplementary Tab. 2 for "Sparse haplotype-based fine-scale local ancestry inference at scale reveals recent selection on immune responses": 304206_file03 (part 116 of 161)

Chromosome	rs_number	hg19_GRCh37_Position	LDAS_26pop	-log10(p_LDAS_26pop)	LDAS_5continent	-log10(p_LDAS_5continent)	-log10(p_AAS_26pop)	-log10(p_AAS_5continent)	prob_ACB	prob_ASW	prob_BEB	prob_CDX	prob_CEU	prob_CHB	prob_CHS	prob_CLM	prob_ESN	prob_FIN	prob_GBR	prob_GIH	prob_GWD	prob_IBS	prob_ITU	prob_JPT	prob_KHV	prob_LWK	prob_MSL	prob_MXL	prob_PEL	prob_PJL	prob_PUR	prob_STU	prob_TSI	prob_YRI
12	rs34241893	130319560	0.77	1.46360790478102	0.83	0.603719568470427	0.838089882826554	0.420573514885241	0.0131	0.0183	0.0204	0.009	0.1586	0.0089	0.0079	0.0499	0.0039	0.1125	0.1149	0.0346	0.0054	0.1298	0.0262	0.0069	0.0092	0.0043	0.0024	0.0283	0.0194	0.0326	0.0758	0.0203	0.077	0.0036
12	rs7956396	130320330	0.77	1.46360790478102	0.83	0.603719568470427	0.961839097967144	0.40532828509247	0.0132	0.0184	0.0204	0.0091	0.1588	0.0089	0.0079	0.0498	0.004	0.1122	0.1147	0.0348	0.0054	0.1297	0.0261	0.0069	0.0092	0.0044	0.0024	0.0283	0.0195	0.0327	0.0761	0.0204	0.0767	0.0036
12	rs74750470	130320635	0.77	1.46360790478102	0.83	0.603719568470427	0.956186732806206	0.404809802999131	0.0132	0.0184	0.0204	0.0091	0.1588	0.009	0.0079	0.0499	0.004	0.1121	0.1146	0.0348	0.0053	0.1297	0.026	0.0069	0.0092	0.0044	0.0024	0.0283	0.0195	0.0327	0.0761	0.0205	0.0766	0.0036
12	rs34180477	130325960	0.77	1.46360790478102	0.83	0.603719568470427	1.00342072347505	0.386267000916768	0.0132	0.0185	0.0205	0.0091	0.1589	0.0089	0.0078	0.05	0.004	0.1116	0.1146	0.0348	0.0053	0.1299	0.026	0.0067	0.0092	0.0044	0.0024	0.0283	0.0196	0.0327	0.0763	0.0207	0.0767	0.0035
12	rs55690702	130330857	0.77	1.46360790478102	0.83	0.603719568470427	1.02959961333131	0.401314814892964	0.0132	0.0185	0.0204	0.0091	0.159	0.009	0.0078	0.05	0.004	0.1114	0.1146	0.0349	0.0053	0.1299	0.0259	0.0067	0.0091	0.0044	0.0024	0.0284	0.0196	0.0327	0.0764	0.0208	0.0767	0.0035
12	rs12301443	130332403	0.77	1.46360790478102	0.83	0.603719568470427	1.04493119098169	0.398473212365151	0.0132	0.0185	0.0204	0.009	0.159	0.0089	0.0078	0.05	0.004	0.1113	0.1146	0.0349	0.0053	0.1299	0.0259	0.0067	0.0092	0.0044	0.0024	0.0284	0.0197	0.0327	0.0764	0.0208	0.0768	0.0035
12	rs10744435	130335952	0.77	1.46360790478102	0.83	0.603719568470427	1.0549106622307	0.40714440197708	0.0132	0.0185	0.0205	0.009	0.1591	0.0089	0.0077	0.05	0.004	0.1112	0.1146	0.035	0.0052	0.1299	0.0258	0.0066	0.0091	0.0044	0.0024	0.0284	0.0197	0.0327	0.0764	0.0209	0.0769	0.0035
12	rs66757795	130337369	0.77	1.46360790478102	0.83	0.603719568470427	1.03472895885298	0.400668508683093	0.0132	0.0185	0.0205	0.009	0.1591	0.009	0.0077	0.05	0.004	0.1111	0.1146	0.035	0.0052	0.1299	0.0258	0.0066	0.0091	0.0044	0.0024	0.0284	0.0197	0.0327	0.0765	0.0209	0.077	0.0034
12	rs75660640	130345587	0.77	1.46360790478102	0.83	0.603719568470427	1.01021979529191	0.399247643829929	0.0132	0.0186	0.0204	0.009	0.1595	0.009	0.0077	0.0501	0.004	0.1106	0.1146	0.035	0.0051	0.1299	0.0258	0.0065	0.0091	0.0044	0.0024	0.0285	0.0198	0.0325	0.0766	0.0209	0.0771	0.0034
12	rs12811147	130346839	0.77	1.46360790478102	0.82	0.661616834019215	1.00711916290327	0.388571666140115	0.0132	0.0186	0.0204	0.009	0.1595	0.009	0.0076	0.0501	0.004	0.1105	0.1147	0.035	0.0051	0.13	0.0258	0.0065	0.0091	0.0044	0.0023	0.0285	0.0198	0.0324	0.0766	0.021	0.0771	0.0034
12	rs74687584	130350200	0.77	1.46360790478102	0.82	0.661616834019215	1.02656166398363	0.397054497702307	0.0132	0.0186	0.0203	0.009	0.1598	0.009	0.0076	0.0502	0.004	0.1103	0.1148	0.035	0.0051	0.1299	0.0257	0.0065	0.0091	0.0044	0.0023	0.0285	0.0199	0.0323	0.0767	0.021	0.0771	0.0034
12	rs10847961	130354349	0.77	1.46360790478102	0.82	0.661616834019215	1.06167278599553	0.4080532925947	0.0131	0.0186	0.0203	0.009	0.1601	0.009	0.0076	0.0504	0.004	0.1099	0.1147	0.0351	0.005	0.13	0.0256	0.0065	0.0091	0.0044	0.0023	0.0285	0.0199	0.0321	0.0768	0.0211	0.0771	0.0034
12	rs79900090	130356227	0.77	1.46360790478102	0.82	0.661616834019215	1.07825573729391	0.412606028813671	0.0132	0.0187	0.0203	0.009	0.1602	0.009	0.0076	0.0504	0.004	0.1098	0.1147	0.035	0.005	0.1299	0.0255	0.0065	0.0091	0.0044	0.0023	0.0285	0.02	0.0321	0.0768	0.0212	0.0771	0.0034
12	rs2047709	130356692	0.77	1.46360790478102	0.82	0.661616834019215	1.08614205489494	0.40922267940654	0.0132	0.0187	0.0203	0.009	0.1602	0.009	0.0076	0.0504	0.004	0.1097	0.1147	0.035	0.005	0.1299	0.0255	0.0065	0.0091	0.0044	0.0023	0.0285	0.02	0.032	0.0768	0.0212	0.0771	0.0034
12	rs7970000	130362198	0.77	1.46360790478102	0.82	0.661616834019215	1.12699672752278	0.368852358568281	0.0134	0.0187	0.0203	0.009	0.1604	0.0091	0.0076	0.0506	0.0041	0.1092	0.1145	0.0349	0.0051	0.1301	0.0254	0.0065	0.0091	0.0045	0.0023	0.0285	0.0201	0.0318	0.0769	0.0211	0.0772	0.0034
12	rs61942119	130362735	0.77	1.46360790478102	0.82	0.661616834019215	1.12897855749277	0.36066958952465	0.0133	0.0187	0.0203	0.009	0.1604	0.0091	0.0076	0.0506	0.0041	0.1091	0.1145	0.0349	0.0051	0.1301	0.0254	0.0064	0.0091	0.0045	0.0023	0.0285	0.0201	0.0319	0.077	0.0211	0.0771	0.0034
12	rs11060601	130365180	0.77	1.46360790478102	0.8	0.78786632127418	1.12447639152017	0.353287541709458	0.0134	0.0188	0.0204	0.0089	0.1605	0.009	0.0076	0.0507	0.0041	0.109	0.1144	0.0349	0.0051	0.1302	0.0254	0.0064	0.0091	0.0045	0.0023	0.0285	0.0201	0.0318	0.077	0.0211	0.0771	0.0034
12	rs79820716	130367568	0.78	1.37552415152317	0.79	0.8563340912432	1.10931189202091	0.336439597271286	0.0135	0.0188	0.0204	0.0089	0.1606	0.009	0.0075	0.0507	0.0041	0.1089	0.1144	0.0348	0.0051	0.1303	0.0254	0.0064	0.0091	0.0045	0.0023	0.0285	0.0201	0.0317	0.077	0.0211	0.077	0.0034
12	rs74539934	130369383	0.78	1.37552415152317	0.79	0.8563340912432	1.12393661014255	0.37835804982913	0.0135	0.0188	0.0205	0.0089	0.1606	0.009	0.0075	0.0507	0.0041	0.1088	0.1143	0.0348	0.0051	0.1305	0.0253	0.0064	0.0091	0.0045	0.0023	0.0286	0.0201	0.0317	0.0771	0.0211	0.0769	0.0034
12	rs1513198	130370130	0.78	1.37552415152317	0.79	0.8563340912432	1.1137002895575	0.371886772123431	0.0135	0.0188	0.0205	0.0089	0.1606	0.009	0.0075	0.0507	0.0041	0.1088	0.1143	0.0348	0.0051	0.1305	0.0253	0.0064	0.0091	0.0045	0.0023	0.0286	0.0201	0.0317	0.0771	0.0211	0.0769	0.0034
12	rs1355723	130371802	0.78	1.37552415152317	0.79	0.8563340912432	1.03995581831851	0.336931717779373	0.0135	0.0188	0.0206	0.0089	0.1607	0.009	0.0076	0.0507	0.0041	0.1089	0.1142	0.0347	0.0051	0.1304	0.0252	0.0065	0.0091	0.0045	0.0023	0.0286	0.0201	0.0316	0.0772	0.0211	0.0768	0.0033
12	rs7954823	130376768	0.79	1.29072091625847	0.79	0.8563340912432	0.571891025026475	0.294332320499874	0.0133	0.0194	0.0208	0.0087	0.1625	0.009	0.0076	0.0512	0.0038	0.1084	0.1127	0.034	0.005	0.1293	0.0237	0.0072	0.0091	0.0042	0.0023	0.0293	0.0203	0.0309	0.0788	0.0217	0.0771	0.0031
12	rs12319495	130376855	0.79	1.29072091625847	0.79	0.8563340912432	0.535491375374419	0.287264917912144	0.0133	0.0194	0.0208	0.0087	0.1626	0.009	0.0076	0.0512	0.0038	0.1084	0.1127	0.034	0.005	0.1293	0.0237	0.0072	0.0091	0.0042	0.0023	0.0293	0.0203	0.0308	0.0788	0.0217	0.0771	0.0031
12	rs55809600	130377745	0.8	1.20917223849118	0.79	0.8563340912432	0.381937733728783	0.25635159060674	0.0132	0.0195	0.0209	0.0086	0.1633	0.0089	0.0076	0.0511	0.0036	0.1088	0.1128	0.0334	0.0048	0.1288	0.0232	0.0073	0.0089	0.0039	0.0022	0.0294	0.0204	0.0307	0.0797	0.0217	0.0775	0.003
12	rs79542542	130379021	0.81	1.13085046114427	0.78	0.928434583535755	0.208232665284528	0.177556673590992	0.0128	0.0198	0.0207	0.008	0.1651	0.0084	0.0074	0.0516	0.0033	0.1104	0.1129	0.0326	0.0046	0.127	0.0223	0.0073	0.0084	0.0038	0.0022	0.0296	0.0207	0.0311	0.0809	0.0215	0.0778	0.0029
12	rs11613964	130379396	0.81	1.13085046114427	0.77	1.00421642385407	0.179396457531951	0.158850383573588	0.0127	0.02	0.0206	0.0079	0.1657	0.0083	0.0074	0.0517	0.0033	0.1107	0.1129	0.0324	0.0045	0.1266	0.0221	0.0074	0.0083	0.0038	0.0021	0.0295	0.0208	0.031	0.0813	0.0214	0.078	0.0028
12	rs7294738	130380898	0.83	0.983767787599247	0.77	1.00421642385407	0.182265735451162	0.156539983186341	0.0122	0.0204	0.0199	0.0072	0.1688	0.0078	0.0072	0.0524	0.0029	0.1114	0.1134	0.0315	0.0042	0.1245	0.0209	0.0076	0.0078	0.0038	0.0021	0.0289	0.0215	0.0309	0.0831	0.0213	0.0788	0.0026
12	rs35717238	130382617	0.83	0.983767787599247	0.77	1.00421642385407	0.158372919425168	0.167915531392717	0.0121	0.0206	0.0198	0.007	0.1695	0.0076	0.0072	0.0526	0.0028	0.1115	0.1135	0.0314	0.0042	0.124	0.0206	0.0077	0.0077	0.0038	0.002	0.0287	0.0215	0.0308	0.0833	0.0213	0.0789	0.0026
12	rs77230771	130384665	0.83	0.983767787599247	0.77	1.00421642385407	0.151482895014926	0.175553532120701	0.012	0.0207	0.0198	0.007	0.1698	0.0076	0.0072	0.0526	0.0028	0.1116	0.1136	0.0313	0.0041	0.1238	0.0205	0.0078	0.0077	0.0038	0.002	0.0286	0.0216	0.0307	0.0834	0.0215	0.0791	0.0026
12	rs4760018	130385841	0.83	0.983767787599247	0.77	1.00421642385407	0.139978525013056	0.158175275208145	0.0119	0.0208	0.0198	0.0069	0.1699	0.0077	0.0072	0.0525	0.0028	0.1116	0.1137	0.0312	0.0041	0.1237	0.0204	0.0078	0.0076	0.0038	0.002	0.0285	0.0216	0.0307	0.0836	0.0216	0.0793	0.0025
12	rs12581136	130390845	0.84	0.914942008907111	0.76	1.08372498247965	0.112335445998431	0.157597423766489	0.0117	0.0211	0.0198	0.0068	0.17	0.0077	0.0071	0.0524	0.0027	0.1116	0.114	0.0308	0.0041	0.1236	0.0202	0.0081	0.0075	0.0039	0.002	0.0282	0.0217	0.0303	0.084	0.022	0.08	0.0024
12	rs78006068	130392794	0.84	0.914942008907111	0.76	1.08372498247965	0.113669238612979	0.150627545670287	0.0116	0.0212	0.0198	0.0067	0.1701	0.0078	0.0071	0.0524	0.0026	0.1117	0.1141	0.0307	0.004	0.1234	0.0201	0.0081	0.0075	0.0039	0.002	0.0282	0.0217	0.0303	0.084	0.0221	0.08	0.0024
12	rs73442464	130393290	0.84	0.914942008907111	0.76	1.08372498247965	0.110352921132226	0.132394466207228	0.0116	0.0212	0.0198	0.0067	0.1701	0.0078	0.0071	0.0523	0.0026	0.1118	0.1142	0.0306	0.004	0.1233	0.0201	0.0081	0.0075	0.0039	0.002	0.0281	0.0216	0.0303	0.084	0.0221	0.0801	0.0024
12	rs11615742	130394624	0.84	0.914942008907111	0.76	1.08372498247965	0.101336188013685	0.116850809762216	0.0116	0.0213	0.0199	0.0067	0.1701	0.0078	0.0071	0.0523	0.0026	0.1118	0.1143	0.0306	0.004	0.1233	0.0202	0.0081	0.0075	0.0039	0.002	0.0281	0.0216	0.0303	0.084	0.0222	0.0801	0.0023
12	rs55674519	130394648	0.84	0.914942008907111	0.76	1.08372498247965	0.103558829466396	0.117627900970223	0.0116	0.0213	0.0199	0.0067	0.1701	0.0078	0.0071	0.0523	0.0026	0.1118	0.1143	0.0305	0.0041	0.1232	0.0201	0.0081	0.0075	0.0039	0.0019	0.0281	0.0216	0.0303	0.0839	0.0223	0.0801	0.0023
12	rs34816805	130394796	0.84	0.914942008907111	0.76	1.08372498247965	0.104641685498284	0.120493846665472	0.0116	0.0213	0.0199	0.0067	0.1701	0.0078	0.0071	0.0523	0.0026	0.1118	0.1143	0.0305	0.004	0.1232	0.0201	0.0081	0.0075	0.0039	0.0019	0.0281	0.0216	0.0303	0.0839	0.0223	0.0801	0.0023
12	rs12317807	130395910	0.84	0.914942008907111	0.76	1.08372498247965	0.0994256340083085	0.119622631300786	0.0116	0.0214	0.0198	0.0067	0.17	0.0078	0.0071	0.0523	0.0026	0.1119	0.1145	0.0305	0.004	0.1232	0.0201	0.0081	0.0075	0.0039	0.002	0.0281	0.0217	0.0302	0.0838	0.0223	0.0801	0.0023
12	rs73160298	130398578	0.85	0.849213100564478	0.76	1.08372498247965	0.109669636088976	0.158368059185819	0.0115	0.0217	0.0197	0.0066	0.1697	0.0078	0.0071	0.0524	0.0026	0.1121	0.1147	0.0302	0.004	0.1232	0.0199	0.0082	0.0074	0.0039	0.002	0.0281	0.0219	0.0299	0.0838	0.0225	0.0803	0.0023
12	rs1707931	130399772	0.85	0.849213100564478	0.76	1.08372498247965	0.0966779865805845	0.1406180004191	0.0115	0.0219	0.0198	0.0067	0.1697	0.0078	0.0072	0.0524	0.0025	0.1121	0.1148	0.0302	0.004	0.1231	0.0199	0.0083	0.0074	0.0039	0.0019	0.0282	0.022	0.0297	0.0837	0.0226	0.0804	0.0022
12	rs2650044	130400273	0.85	0.849213100564478	0.76	1.08372498247965	0.108013419630442	0.138407328021447	0.0115	0.0219	0.0198	0.0067	0.171	0.0079	0.0072	0.0524	0.0025	0.1115	0.1144	0.0302	0.004	0.123	0.0196	0.0083	0.0074	0.0039	0.002	0.0282	0.0221	0.0295	0.0837	0.0226	0.0803	0.0022
12	rs10773719	130408894	0.86	0.78654304280128	0.75	1.16700258790913	0.0896580665550734	0.0884351260480472	0.0109	0.0219	0.0196	0.0065	0.1704	0.0078	0.0071	0.0524	0.002	0.1117	0.1159	0.0296	0.004	0.1225	0.019	0.0081	0.0071	0.0039	0.0019	0.0284	0.023	0.0294	0.0849	0.0223	0.0815	0.0019
12	rs11060618	130411651	0.86	0.78654304280128	0.75	1.16700258790913	0.0983258794392848	0.0924949556582326	0.0109	0.0219	0.0196	0.0064	0.1705	0.0078	0.0071	0.0525	0.002	0.1118	0.1161	0.0294	0.004	0.1225	0.0189	0.0081	0.007	0.0038	0.0019	0.0284	0.0231	0.0293	0.085	0.0223	0.0817	0.0019
12	rs1513196	130416007	0.87	0.726891327677376	0.75	1.16700258790913	0.101726234724566	0.0800150737202863	0.0105	0.022	0.0198	0.0062	0.1706	0.0077	0.007	0.0522	0.0019	0.1122	0.1168	0.0292	0.0041	0.1221	0.0188	0.0082	0.0068	0.0037	0.0019	0.0284	0.0232	0.0288	0.0856	0.0222	0.0822	0.0019
12	rs7301757	130416252	0.87	0.726891327677376	0.75	1.16700258790913	0.112557071559419	0.0800150737202863	0.0105	0.022	0.0198	0.0062	0.1707	0.0077	0.007	0.0522	0.0019	0.1123	0.1169	0.0291	0.004	0.122	0.0187	0.0082	0.0068	0.0037	0.0019	0.0284	0.0232	0.0288	0.0858	0.0221	0.0823	0.0018
12	rs7307906	130426830	0.88	0.670214810425093	0.74	1.25408873140077	0.181711911566321	0.0686987256224412	0.01	0.0228	0.0196	0.0052	0.1723	0.0069	0.0066	0.0523	0.0018	0.1143	0.12	0.0273	0.0041	0.119	0.0179	0.0081	0.0059	0.0032	0.0017	0.0286	0.0237	0.0282	0.0877	0.0216	0.0836	0.0018
12	rs825875	130428362	0.89	0.616467558766813	0.73	1.34502026156262	0.219031543599097	0.0662051806236194	0.0099	0.023	0.0195	0.005	0.1729	0.0067	0.0065	0.0521	0.0017	0.1147	0.1209	0.0269	0.004	0.1187	0.0176	0.0082	0.0057	0.003	0.0016	0.0287	0.0237	0.0278	0.0881	0.0212	0.084	0.0018
12	rs71466471	130444817	0.89	0.616467558766813	0.73	1.34502026156262	0.356495350002893	0.0616012571642129	0.0097	0.0235	0.0199	0.0046	0.1747	0.0058	0.0061	0.0515	0.0017	0.1157	0.1226	0.0259	0.0037	0.119	0.017	0.0081	0.0052	0.0028	0.0017	0.0288	0.0242	0.0268	0.0883	0.0206	0.0848	0.0017
12	rs11060629	130447466	0.89	0.616467558766813	0.73	1.34502026156262	0.362328416929291	0.0560455860480293	0.0096	0.0235	0.02	0.0046	0.1748	0.0058	0.0061	0.0515	0.0017	0.1157	0.1226	0.0259	0.0037	0.119	0.017	0.0082	0.0052	0.0028	0.0017	0.0288	0.0242	0.0268	0.0883	0.0206	0.0848	0.0017
12	rs674768	130448331	0.89	0.616467558766813	0.73	1.34502026156262	0.360342937326237	0.0587627352439238	0.0096	0.0235	0.02	0.0046	0.1748	0.0058	0.0061	0.0515	0.0017	0.1157	0.1226	0.0259	0.0037	0.119	0.017	0.0082	0.0052	0.0028	0.0018	0.0288	0.0242	0.0268	0.0883	0.0206	0.0848	0.0017
12	rs75678852	130452904	0.89	0.616467558766813	0.73	1.34502026156262	0.38127561045264	0.0590243768754411	0.0096	0.0235	0.0199	0.0045	0.175	0.0058	0.006	0.0516	0.0017	0.116	0.1225	0.0257	0.0037	0.1189	0.0168	0.0082	0.0052	0.0027	0.0017	0.0289	0.0242	0.0267	0.0883	0.0206	0.0849	0.0017
12	rs1675872	130456662	0.89	0.616467558766813	0.73	1.34502026156262	0.393282870583496	0.0420006674665008	0.0095	0.0236	0.0199	0.0045	0.1753	0.0057	0.006	0.0517	0.0017	0.1162	0.1226	0.0255	0.0036	0.1186	0.0166	0.0082	0.0051	0.0027	0.0017	0.029	0.0243	0.0266	0.0884	0.0205	0.0851	0.0017
12	rs1707942	130460305	0.89	0.616467558766813	0.73	1.34502026156262	0.387589299384477	0.0419442590987126	0.0095	0.0236	0.0199	0.0045	0.1753	0.0057	0.006	0.0518	0.0017	0.1163	0.1225	0.0255	0.0036	0.1186	0.0166	0.0082	0.0051	0.0027	0.0017	0.029	0.0243	0.0266	0.0885	0.0205	0.0851	0.0017
12	rs75665482	130462348	0.89	0.616467558766813	0.73	1.34502026156262	0.390263401342952	0.0401571546215348	0.0095	0.0236	0.0199	0.0045	0.1753	0.0057	0.006	0.0518	0.0017	0.1163	0.1225	0.0255	0.0036	0.1185	0.0166	0.0082	0.0051	0.0027	0.0017	0.029	0.0243	0.0266	0.0885	0.0205	0.0851	0.0017
12	rs10773721	130467472	0.89	0.616467558766813	0.73	1.34502026156262	0.397608714106661	0.040323211082813	0.0095	0.0239	0.0199	0.0045	0.1754	0.0057	0.006	0.0518	0.0017	0.1164	0.1225	0.0253	0.0035	0.1185	0.0166	0.0082	0.0051	0.0027	0.0017	0.029	0.0243	0.0266	0.0884	0.0204	0.0851	0.0017
12	rs708359	130468349	0.89	0.616467558766813	0.73	1.34502026156262	0.399865311583477	0.0424531539189916	0.0095	0.0239	0.0199	0.0045	0.1754	0.0057	0.006	0.0518	0.0017	0.1164	0.1225	0.0253	0.0035	0.1185	0.0166	0.0082	0.0051	0.0026	0.0017	0.029	0.0243	0.0266	0.0884	0.0204	0.0851	0.0017
12	rs1353906	130480439	0.89	0.616467558766813	0.73	1.34502026156262	0.406160987685989	0.0463861150393925	0.0095	0.0239	0.02	0.0045	0.1751	0.0056	0.006	0.0518	0.0017	0.1166	0.1228	0.0253	0.0035	0.1184	0.0166	0.0082	0.0051	0.0025	0.0017	0.029	0.0243	0.0265	0.0884	0.0204	0.0853	0.0017
12	rs61939271	130486202	0.89	0.616467558766813	0.73	1.34502026156262	0.424178722804855	0.0436512133647377	0.0095	0.0241	0.0202	0.0044	0.1749	0.0056	0.0059	0.0519	0.0017	0.1167	0.1226	0.0251	0.0035	0.1187	0.0167	0.0082	0.005	0.0025	0.0017	0.0291	0.0242	0.0264	0.0883	0.0204	0.0855	0.0017
12	rs61939273	130493235	0.9	0.565600701999265	0.72	1.43983156847461	0.573235785708508	0.0393863052735187	0.0094	0.0243	0.0203	0.0043	0.1748	0.0055	0.0058	0.0518	0.0017	0.1171	0.1231	0.0249	0.0035	0.1187	0.0165	0.0084	0.0049	0.0025	0.0016	0.029	0.0242	0.0262	0.088	0.0205	0.0855	0.0017
12	rs1624802	130497472	0.9	0.565600701999265	0.72	1.43983156847461	0.663328820339799	0.0352158317848792	0.009	0.0252	0.0206	0.0042	0.1753	0.005	0.0054	0.0512	0.0017	0.1179	0.1266	0.0242	0.0033	0.1189	0.0158	0.0083	0.0045	0.0025	0.0016	0.0292	0.0239	0.0255	0.0871	0.0204	0.0856	0.0017
12	rs10161465	130497717	0.9	0.565600701999265	0.72	1.43983156847461	0.66174704438727	0.0440538632783374	0.009	0.0252	0.0206	0.0042	0.1753	0.005	0.0054	0.0512	0.0017	0.1179	0.1267	0.0242	0.0033	0.119	0.0158	0.0083	0.0045	0.0025	0.0016	0.0291	0.0239	0.0254	0.087	0.0204	0.0856	0.0017
12	rs113638740	130498011	0.9	0.565600701999265	0.72	1.43983156847461	0.66649748578808	0.0469774772647228	0.009	0.0252	0.0206	0.0042	0.1753	0.005	0.0054	0.0512	0.0017	0.1179	0.1268	0.0242	0.0033	0.119	0.0158	0.0083	0.0044	0.0025	0.0016	0.0291	0.0239	0.0254	0.087	0.0204	0.0857	0.0017
12	rs1696430	130499183	0.9	0.565600701999265	0.72	1.43983156847461	0.644318416877784	0.0435364726885953	0.009	0.0252	0.0206	0.0042	0.1753	0.005	0.0054	0.0512	0.0017	0.1178	0.1271	0.0241	0.0033	0.1193	0.0158	0.0082	0.0044	0.0024	0.0015	0.0292	0.0239	0.0252	0.0869	0.0205	0.0857	0.0017
12	rs697793	130511806	0.9	0.565600701999265	0.71	1.53855475712277	0.572361523583856	0.0261908178568244	0.0089	0.0252	0.0205	0.0041	0.1748	0.005	0.0053	0.0508	0.0017	0.1176	0.1284	0.0237	0.0033	0.1194	0.0161	0.0082	0.0044	0.0023	0.0015	0.0295	0.0241	0.0249	0.0859	0.0214	0.086	0.0016
12	rs112959597	130512544	0.9	0.565600701999265	0.71	1.53855475712277	0.570279258724574	0.0278493563335276	0.0088	0.0252	0.0205	0.0041	0.1746	0.005	0.0053	0.0508	0.0016	0.1176	0.1287	0.0236	0.0033	0.1193	0.0161	0.0082	0.0043	0.0023	0.0014	0.0296	0.024	0.0249	0.0856	0.0216	0.0863	0.0016
12	rs78824425	130515283	0.91	0.517562282080777	0.71	1.53855475712277	0.543796290468781	0.0244045474095953	0.0086	0.0253	0.0206	0.004	0.1743	0.0049	0.0053	0.0509	0.0016	0.1174	0.1298	0.0233	0.0032	0.1192	0.0162	0.0081	0.0043	0.0023	0.0013	0.03	0.0238	0.0248	0.0848	0.0221	0.0869	0.0016
12	rs71466478	130515738	0.91	0.517562282080777	0.7	1.6412198101477	0.538035273047607	0.01948795674029	0.0086	0.0253	0.0206	0.004	0.1743	0.0049	0.0052	0.0509	0.0016	0.1174	0.1299	0.0233	0.0032	0.1192	0.0162	0.0081	0.0043	0.0023	0.0013	0.03	0.0238	0.0248	0.0847	0.0222	0.0869	0.0016
12	rs9668721	130515821	0.91	0.517562282080777	0.69	1.74785474007915	0.52640652688754	0.0180187477433924	0.0086	0.0253	0.0206	0.004	0.1743	0.005	0.0053	0.0509	0.0016	0.1173	0.1297	0.0233	0.0032	0.1192	0.0162	0.0082	0.0044	0.0024	0.0013	0.03	0.0238	0.0247	0.0847	0.0222	0.087	0.0016
12	rs1707925	130517652	0.91	0.517562282080777	0.68	1.85848573135529	0.491309746021508	0.0206468682382012	0.0085	0.0253	0.0206	0.0041	0.1745	0.0049	0.0053	0.051	0.0015	0.1173	0.1301	0.0231	0.0032	0.1191	0.0162	0.0081	0.0044	0.0023	0.0012	0.0301	0.0239	0.0247	0.0846	0.0221	0.0873	0.0015
12	rs12427021	130518694	0.91	0.517562282080777	0.68	1.85848573135529	0.486257585276313	0.0213001342230555	0.0085	0.0253	0.0206	0.0041	0.1745	0.0049	0.0053	0.051	0.0015	0.1173	0.1302	0.0231	0.0032	0.1191	0.0162	0.0081	0.0044	0.0023	0.0012	0.0301	0.0239	0.0247	0.0845	0.0221	0.0873	0.0015
12	rs75238822	130518970	0.91	0.517562282080777	0.68	1.85848573135529	0.48526261144258	0.0207686064913801	0.0085	0.0253	0.0206	0.0041	0.1745	0.0049	0.0053	0.051	0.0015	0.1173	0.1302	0.0231	0.0032	0.1191	0.0162	0.0081	0.0044	0.0023	0.0012	0.0301	0.0239	0.0247	0.0845	0.0222	0.0873	0.0015
12	rs1499925	130519867	0.91	0.517562282080777	0.68	1.85848573135529	0.47721502516433	0.0204447408194145	0.0085	0.0253	0.0206	0.0041	0.1745	0.0049	0.0052	0.051	0.0015	0.1173	0.1302	0.0231	0.0032	0.1191	0.0162	0.0081	0.0043	0.0023	0.0012	0.0302	0.0238	0.0247	0.0844	0.0221	0.0873	0.0015
12	rs600949	130521306	0.91	0.517562282080777	0.68	1.85848573135529	0.461498023726823	0.0166789357694632	0.0084	0.0252	0.0206	0.0041	0.1746	0.0049	0.0052	0.0511	0.0015	0.1174	0.1303	0.0231	0.0032	0.1192	0.0163	0.008	0.0043	0.0022	0.0012	0.0304	0.0238	0.0247	0.0841	0.0221	0.0874	0.0014
12	rs75764858	130521339	0.91	0.517562282080777	0.68	1.85848573135529	0.460043392562063	0.0165695849546339	0.0084	0.0252	0.0206	0.0041	0.1747	0.0049	0.0052	0.0511	0.0015	0.1174	0.1303	0.0231	0.0032	0.1193	0.0163	0.008	0.0043	0.0022	0.0012	0.0304	0.0238	0.0247	0.0841	0.0221	0.0874	0.0014
12	rs599914	130521584	0.91	0.517562282080777	0.68	1.85848573135529	0.451482822382486	0.0164605891039461	0.0084	0.0252	0.0206	0.0041	0.1747	0.0049	0.0052	0.0512	0.0015	0.1174	0.1303	0.0231	0.0032	0.1193	0.0163	0.008	0.0044	0.0022	0.0012	0.0304	0.0238	0.0247	0.084	0.0221	0.0874	0.0014
12	rs1696428	130526726	0.91	0.517562282080777	0.68	1.85848573135529	0.41653259822171	0.0114681610084472	0.0084	0.0253	0.0206	0.0041	0.1749	0.0049	0.0052	0.051	0.0015	0.1173	0.1302	0.0232	0.0032	0.1194	0.0163	0.0079	0.0043	0.0023	0.0011	0.0306	0.0238	0.0249	0.0835	0.0222	0.0874	0.0014
12	rs117092374	130527285	0.91	0.517562282080777	0.68	1.85848573135529	0.417628908045389	0.0114984464347352	0.0084	0.0253	0.0206	0.0041	0.1749	0.0049	0.0052	0.0509	0.0015	0.1173	0.1302	0.0232	0.0032	0.1194	0.0163	0.0079	0.0043	0.0023	0.0011	0.0306	0.0238	0.0249	0.0834	0.0222	0.0875	0.0014
12	rs3858552	130528673	0.91	0.517562282080777	0.68	1.85848573135529	0.416359628058576	0.0105204829500644	0.0084	0.0253	0.0206	0.0041	0.1749	0.0049	0.0052	0.0509	0.0015	0.1173	0.1302	0.0232	0.0032	0.1193	0.0163	0.0079	0.0043	0.0022	0.0011	0.0307	0.0238	0.025	0.0834	0.0222	0.0875	0.0014
12	rs11608726	130535549	0.91	0.517562282080777	0.68	1.85848573135529	0.413309734433201	0.0101473999207277	0.0084	0.0253	0.0206	0.0041	0.175	0.0049	0.0053	0.0507	0.0016	0.1171	0.1302	0.0232	0.0032	0.1193	0.0163	0.0079	0.0043	0.0022	0.0012	0.0307	0.0238	0.0251	0.0833	0.0222	0.0877	0.0014
12	rs57818705	130536632	0.91	0.517562282080777	0.68	1.85848573135529	0.416705604223256	0.00978121619572833	0.0084	0.0253	0.0206	0.0041	0.1749	0.0049	0.0054	0.0506	0.0016	0.117	0.1302	0.0232	0.0033	0.1193	0.0163	0.0079	0.0043	0.0022	0.0012	0.0307	0.0239	0.0251	0.0833	0.0222	0.0878	0.0014
12	rs76214492	130538916	0.91	0.517562282080777	0.68	1.85848573135529	0.440092804029662	0.0127430628640158	0.0084	0.0253	0.0206	0.0041	0.1749	0.0048	0.0054	0.0505	0.0016	0.1168	0.1302	0.0231	0.0033	0.1193	0.0163	0.0079	0.0042	0.0022	0.0011	0.0308	0.024	0.0251	0.0833	0.0223	0.088	0.0014
12	rs11060677	130541023	0.91	0.517562282080777	0.68	1.85848573135529	0.44878642075035	0.0145937694185621	0.0084	0.0253	0.0206	0.0041	0.1749	0.0048	0.0054	0.0504	0.0016	0.1166	0.1303	0.0231	0.0033	0.1193	0.0164	0.008	0.0042	0.0022	0.0011	0.0308	0.0241	0.0252	0.0833	0.0223	0.0879	0.0014
12	rs58635645	130545468	0.91	0.517562282080777	0.68	1.85848573135529	0.451842941772036	0.0213001342230555	0.0084	0.0253	0.0205	0.0041	0.1748	0.0048	0.0054	0.0504	0.0016	0.1163	0.1305	0.023	0.0033	0.1193	0.0165	0.0079	0.0042	0.0023	0.0011	0.0308	0.0242	0.0251	0.0833	0.0223	0.0878	0.0014
12	rs4760043	130549840	0.91	0.517562282080777	0.68	1.85848573135529	0.441872325596606	0.0187463260199467	0.0084	0.0253	0.0205	0.0041	0.1748	0.0048	0.0053	0.0503	0.0017	0.116	0.1306	0.023	0.0033	0.1194	0.0166	0.0079	0.0042	0.0023	0.0012	0.0309	0.0242	0.0251	0.0831	0.0223	0.0878	0.0014
12	rs75389821	130554692	0.91	0.517562282080777	0.68	1.85848573135529	0.434952237998284	0.0163881225194082	0.0084	0.0251	0.0205	0.0041	0.1753	0.0048	0.0053	0.0501	0.0017	0.1159	0.1304	0.023	0.0033	0.1197	0.0168	0.0079	0.0042	0.0023	0.0012	0.031	0.0243	0.0251	0.0825	0.0224	0.0878	0.0015
12	rs61939335	130557301	0.92	0.472297109457422	0.68	1.85848573135529	0.217925577205196	0.020083339328923	0.0084	0.0242	0.0203	0.0042	0.1766	0.0044	0.0047	0.0495	0.0021	0.1144	0.1301	0.023	0.0034	0.1209	0.0186	0.0071	0.004	0.0026	0.0015	0.0311	0.0249	0.0249	0.0801	0.0229	0.0891	0.0016
12	rs697792	130557949	0.92	0.472297109457422	0.68	1.85848573135529	0.182265735451162	0.0151455821209187	0.0084	0.0241	0.0203	0.0042	0.1767	0.0044	0.0046	0.0495	0.0021	0.1142	0.1299	0.0231	0.0034	0.1211	0.0189	0.007	0.004	0.0026	0.0015	0.0311	0.025	0.0249	0.0799	0.023	0.0893	0.0016
12	rs10847989	130558815	0.92	0.472297109457422	0.68	1.85848573135529	0.170270423228661	0.0134223313752947	0.0083	0.024	0.0204	0.0043	0.1762	0.0043	0.0046	0.0492	0.0022	0.1139	0.1302	0.023	0.0034	0.1213	0.0191	0.0069	0.004	0.0027	0.0016	0.0312	0.025	0.0248	0.0799	0.023	0.0896	0.0017
12	rs76717598	130563555	0.92	0.472297109457422	0.68	1.85848573135529	0.155056589292098	0.0312597484489833	0.0082	0.0237	0.0204	0.0044	0.1763	0.0043	0.0046	0.0489	0.0023	0.1136	0.1313	0.0229	0.0035	0.1218	0.0195	0.0068	0.004	0.0028	0.0016	0.0312	0.0252	0.0243	0.0793	0.0227	0.0897	0.0017
12	rs861162	130565998	0.92	0.472297109457422	0.68	1.85848573135529	0.157251578605109	0.0174169953569396	0.0082	0.0236	0.0204	0.0044	0.1763	0.0043	0.0045	0.0489	0.0023	0.1136	0.1313	0.0229	0.0035	0.1218	0.0195	0.0068	0.004	0.0028	0.0016	0.0312	0.0252	0.0243	0.0793	0.0227	0.0897	0.0017
12	rs12820311	130566133	0.92	0.472297109457422	0.68	1.85848573135529	0.157115977144151	0.0197250652650028	0.0082	0.0236	0.0204	0.0044	0.1763	0.0043	0.0045	0.0488	0.0023	0.1136	0.1313	0.0229	0.0035	0.1218	0.0195	0.0068	0.004	0.0028	0.0016	0.0312	0.0252	0.0243	0.0793	0.0227	0.0897	0.0017
12	rs71466481	130568569	0.92	0.472297109457422	0.69	1.74785474007915	0.145031994972567	0.0169354667876429	0.0082	0.0235	0.0204	0.0046	0.1763	0.0043	0.0045	0.0485	0.0023	0.1135	0.1321	0.023	0.0035	0.1218	0.0196	0.0068	0.0041	0.0029	0.0016	0.0312	0.0251	0.0243	0.0792	0.0226	0.0896	0.0017
12	rs117687476	130570684	0.92	0.472297109457422	0.69	1.74785474007915	0.140929815894667	0.0189790100433625	0.0082	0.0233	0.0204	0.0046	0.1762	0.0043	0.0045	0.0484	0.0023	0.1136	0.1325	0.023	0.0035	0.1217	0.0195	0.0067	0.0041	0.0029	0.0016	0.0312	0.0251	0.0243	0.0791	0.0226	0.0896	0.0017
12	rs77793034	130571078	0.92	0.472297109457422	0.69	1.74785474007915	0.140390277773315	0.0173052840625233	0.0082	0.0233	0.0204	0.0047	0.1762	0.0043	0.0046	0.0484	0.0023	0.1136	0.1326	0.023	0.0035	0.1217	0.0195	0.0067	0.0041	0.003	0.0016	0.0312	0.025	0.0243	0.0791	0.0226	0.0896	0.0017
12	rs10847997	130572485	0.92	0.472297109457422	0.69	1.74785474007915	0.140041824482691	0.0177919156682351	0.0081	0.0232	0.0204	0.0047	0.1762	0.0043	0.0046	0.0484	0.0023	0.1136	0.1329	0.023	0.0034	0.1216	0.0195	0.0067	0.0041	0.003	0.0016	0.0312	0.025	0.0243	0.079	0.0226	0.0895	0.0018
12	rs7295050	130578130	0.92	0.472297109457422	0.69	1.74785474007915	0.12721367880066	0.0187463260199467	0.0081	0.0231	0.0204	0.0047	0.1764	0.0043	0.0046	0.0483	0.0023	0.1135	0.1329	0.0231	0.0035	0.1216	0.0193	0.0067	0.0041	0.003	0.0016	0.0313	0.025	0.0244	0.079	0.0226	0.0895	0.0018
12	rs74782582	130580429	0.92	0.472297109457422	0.69	1.74785474007915	0.11913023797046	0.0206874091915595	0.0081	0.0231	0.0204	0.0047	0.1762	0.0043	0.0046	0.0483	0.0023	0.1136	0.133	0.0231	0.0035	0.1215	0.0193	0.0066	0.0041	0.003	0.0016	0.0314	0.0249	0.0245	0.0789	0.0226	0.0895	0.0018
12	rs73442946	130580553	0.92	0.472297109457422	0.7	1.6412198101477	0.118929421104205	0.0231470818181085	0.0081	0.0231	0.0204	0.0047	0.1762	0.0043	0.0046	0.0483	0.0023	0.1135	0.133	0.0231	0.0035	0.1215	0.0193	0.0066	0.0041	0.003	0.0016	0.0314	0.0249	0.0245	0.0789	0.0226	0.0895	0.0018
12	rs7961950	130581898	0.92	0.472297109457422	0.7	1.6412198101477	0.0771984596254555	0.00473227149827644	0.0081	0.0228	0.0202	0.0048	0.1771	0.0045	0.0045	0.0487	0.0024	0.1132	0.1335	0.0235	0.0034	0.1213	0.0193	0.0064	0.0042	0.0032	0.0016	0.0316	0.024	0.0249	0.0781	0.0224	0.0895	0.0019
12	rs1461768	130582922	0.91	0.517562282080777	0.7	1.6412198101477	0.0673239672215597	0.00955930625727686	0.0079	0.0224	0.0198	0.0048	0.1782	0.0046	0.0043	0.049	0.0025	0.1132	0.1343	0.0243	0.0033	0.1207	0.0194	0.0061	0.0043	0.0037	0.0016	0.0319	0.0224	0.025	0.0776	0.0221	0.0895	0.0021
12	rs115657763	130584210	0.91	0.517562282080777	0.7	1.6412198101477	0.0664875895267061	0.00623306115034961	0.0079	0.0223	0.0198	0.0048	0.1782	0.0046	0.0042	0.0492	0.0025	0.1131	0.1344	0.0244	0.0033	0.1207	0.0194	0.0061	0.0043	0.0037	0.0016	0.0319	0.0222	0.0251	0.0775	0.0221	0.0894	0.0021
12	rs2126291	130584245	0.91	0.517562282080777	0.7	1.6412198101477	0.0679658064701108	0.00536312621623397	0.0079	0.0223	0.0198	0.0048	0.1782	0.0046	0.0042	0.0492	0.0025	0.1131	0.1344	0.0244	0.0033	0.1207	0.0194	0.0061	0.0043	0.0037	0.0016	0.0319	0.0222	0.0251	0.0775	0.0222	0.0894	0.0021
12	rs11060699	130589007	0.91	0.517562282080777	0.7	1.6412198101477	0.0651870864438539	0.00703053085747853	0.008	0.0223	0.0198	0.0048	0.179	0.0047	0.0042	0.0489	0.0025	0.1126	0.1347	0.0247	0.0033	0.1208	0.0195	0.0059	0.0044	0.0037	0.0015	0.0319	0.0216	0.0248	0.0772	0.0223	0.0897	0.0021
12	rs12578132	130589503	0.91	0.517562282080777	0.7	1.6412198101477	0.058278364041622	0.00698360053309797	0.008	0.0223	0.0199	0.0049	0.1791	0.0047	0.0042	0.049	0.0024	0.1125	0.1347	0.0248	0.0033	0.1209	0.0194	0.006	0.0044	0.0038	0.0015	0.0319	0.0215	0.0249	0.0771	0.0222	0.0898	0.0021
12	rs111591007	130593594	0.9	0.565600701999265	0.7	1.6412198101477	0.0302463944673456	0.00955930625727686	0.0079	0.0221	0.02	0.0049	0.1796	0.0047	0.0042	0.049	0.0018	0.1127	0.1356	0.0256	0.0031	0.121	0.0194	0.0058	0.0045	0.0036	0.0014	0.0317	0.0213	0.0253	0.0772	0.0226	0.0884	0.0021
12	rs1566669	130594356	0.9	0.565600701999265	0.7	1.6412198101477	0.0316136291750667	0.00923135296761053	0.0079	0.0222	0.02	0.0049	0.1796	0.0047	0.0042	0.049	0.0018	0.1127	0.1356	0.0256	0.0031	0.121	0.0194	0.0058	0.0045	0.0036	0.0014	0.0316	0.0213	0.0253	0.0773	0.0226	0.0884	0.0021
12	rs12579318	130595915	0.9	0.565600701999265	0.7	1.6412198101477	0.0281529042080659	0.00906958857596834	0.0079	0.0222	0.02	0.0049	0.1796	0.0046	0.0041	0.0491	0.0017	0.1126	0.1356	0.0257	0.0031	0.121	0.0195	0.0057	0.0046	0.0036	0.0014	0.0317	0.0213	0.0253	0.0773	0.0226	0.0884	0.0021
12	rs11060706	130596288	0.9	0.565600701999265	0.7	1.6412198101477	0.028396322930034	0.00958690181164856	0.0079	0.0222	0.02	0.0049	0.1796	0.0046	0.0041	0.0491	0.0017	0.1126	0.1355	0.0257	0.0031	0.121	0.0195	0.0056	0.0046	0.0036	0.0014	0.0316	0.0213	0.0253	0.0772	0.0226	0.0884	0.0021
12	rs61941469	130596348	0.9	0.565600701999265	0.7	1.6412198101477	0.0274640201756625	0.00925845714018799	0.0079	0.0222	0.02	0.0049	0.1796	0.0046	0.0041	0.0491	0.0017	0.1125	0.1355	0.0257	0.0031	0.1211	0.0195	0.0056	0.0046	0.0036	0.0014	0.0316	0.0213	0.0253	0.0774	0.0226	0.0885	0.0021
12	rs4760065	130602428	0.9	0.565600701999265	0.7	1.6412198101477	0.021519159110682	0.00896256560541821	0.008	0.0221	0.0199	0.0047	0.1798	0.0045	0.0041	0.0493	0.0017	0.1124	0.135	0.0261	0.003	0.1209	0.0196	0.0056	0.0046	0.0036	0.0013	0.0318	0.0214	0.0256	0.0771	0.0226	0.0883	0.0022
12	rs73165633	130610756	0.9	0.565600701999265	0.7	1.6412198101477	0.0197024309207767	0.00677445468628211	0.0083	0.0223	0.0198	0.0044	0.1811	0.0047	0.004	0.0495	0.0019	0.1128	0.1339	0.0265	0.0031	0.1204	0.0198	0.0051	0.005	0.0037	0.0011	0.032	0.0214	0.0258	0.0766	0.0222	0.0877	0.0025
12	rs4760067	130611682	0.9	0.565600701999265	0.7	1.6412198101477	0.0244965959204491	0.00890930020209289	0.0083	0.0224	0.0199	0.0044	0.1812	0.0047	0.004	0.0495	0.0019	0.1128	0.1337	0.0265	0.0031	0.1203	0.0198	0.0052	0.005	0.0038	0.0011	0.032	0.0213	0.0258	0.0766	0.0222	0.0876	0.0025
12	rs10744451	130613822	0.9	0.565600701999265	0.7	1.6412198101477	0.0421224386867843	0.00975333429757288	0.0085	0.0225	0.0198	0.0041	0.1819	0.0049	0.0038	0.0491	0.0019	0.1136	0.133	0.0269	0.003	0.12	0.0197	0.0051	0.0052	0.0039	0.001	0.032	0.0213	0.0262	0.0763	0.0217	0.0873	0.0027
12	rs73165637	130614201	0.9	0.565600701999265	0.69	1.74785474007915	0.0425768725640106	0.00607962918664824	0.0085	0.0225	0.0198	0.0041	0.182	0.0049	0.0037	0.0492	0.0019	0.1137	0.1328	0.027	0.003	0.1199	0.0197	0.0051	0.0052	0.0039	0.001	0.0318	0.0213	0.0263	0.0762	0.0217	0.0874	0.0027
12	rs6486523	130614701	0.9	0.565600701999265	0.68	1.85848573135529	0.0495385735251202	0.00636618263033342	0.0087	0.0225	0.0198	0.004	0.1825	0.0049	0.0036	0.0492	0.0019	0.114	0.1325	0.0271	0.0031	0.1196	0.0197	0.0051	0.0052	0.0039	0.0011	0.0316	0.0212	0.0265	0.0759	0.0216	0.0875	0.0027
12	rs76794232	130615025	0.9	0.565600701999265	0.66	2.09183227901872	0.0542824167090515	0.00719608533062762	0.0088	0.0225	0.0198	0.0039	0.1823	0.0048	0.0035	0.0493	0.0019	0.114	0.1324	0.0274	0.0031	0.1195	0.0197	0.005	0.0051	0.0041	0.0011	0.0316	0.0212	0.0266	0.0758	0.0216	0.0876	0.0028
12	rs4759612	130615035	0.9	0.565600701999265	0.66	2.09183227901872	0.0564612270787748	0.00758207710751396	0.0088	0.0226	0.0196	0.0038	0.1824	0.0048	0.0035	0.0493	0.002	0.1141	0.1323	0.0274	0.0031	0.1195	0.0197	0.0051	0.0051	0.0041	0.0011	0.0317	0.0212	0.0265	0.0758	0.0215	0.0877	0.0028
12	rs73447075	130615216	0.9	0.565600701999265	0.66	2.09183227901872	0.0537294110287572	0.00741190806594664	0.0088	0.0226	0.0196	0.0038	0.1821	0.0048	0.0035	0.049	0.0019	0.1139	0.132	0.0275	0.0031	0.1199	0.0195	0.0051	0.0051	0.004	0.0011	0.0319	0.0212	0.0267	0.076	0.0215	0.0878	0.0027
12	rs1973468	130615940	0.9	0.565600701999265	0.66	2.09183227901872	0.0596341037186808	0.0112873007321108	0.0088	0.0227	0.0196	0.0037	0.1823	0.0047	0.0034	0.0488	0.0018	0.1142	0.1306	0.0283	0.0031	0.1198	0.0195	0.0052	0.0051	0.0037	0.0012	0.0323	0.0212	0.0274	0.0762	0.0215	0.0875	0.0027
12	rs75134654	130615968	0.9	0.565600701999265	0.66	2.09183227901872	0.0568001434652384	0.00782867581540536	0.0089	0.0227	0.0196	0.0037	0.1823	0.0047	0.0034	0.0488	0.0018	0.1142	0.1305	0.0283	0.0031	0.1197	0.0195	0.0052	0.0051	0.0037	0.0012	0.0323	0.0212	0.0275	0.0761	0.0215	0.0874	0.0027
12	rs10732585	130617444	0.9	0.565600701999265	0.66	2.09183227901872	0.0531972954229895	0.0200433765327634	0.0091	0.023	0.0199	0.004	0.1819	0.005	0.0037	0.0485	0.0018	0.1145	0.1281	0.0298	0.0031	0.1191	0.0201	0.0055	0.0052	0.003	0.0012	0.0324	0.0212	0.0284	0.0759	0.0214	0.0869	0.0027
12	rs10773737	130617840	0.9	0.565600701999265	0.66	2.09183227901872	0.06417429206638	0.0215476404171918	0.0091	0.023	0.0202	0.004	0.1819	0.0055	0.0037	0.0473	0.0018	0.1144	0.1277	0.0301	0.0032	0.1186	0.0203	0.0055	0.0053	0.0029	0.0012	0.0324	0.0211	0.0284	0.0761	0.0214	0.0874	0.0027
12	rs73165644	130622165	0.9	0.565600701999265	0.66	2.09183227901872	0.0678652565301101	0.0169722715630761	0.0092	0.0228	0.0204	0.0041	0.1816	0.0056	0.004	0.0481	0.0019	0.1137	0.1256	0.0307	0.0034	0.1189	0.0212	0.0058	0.0056	0.0026	0.0013	0.0327	0.0212	0.028	0.0768	0.0213	0.0862	0.0026
12	rs35949225	130622872	0.9	0.565600701999265	0.66	2.09183227901872	0.069547003984367	0.0175290598208466	0.0092	0.0228	0.0204	0.0041	0.1815	0.0056	0.004	0.0482	0.0019	0.1136	0.1255	0.0307	0.0034	0.1188	0.0212	0.0058	0.0056	0.0026	0.0013	0.0327	0.0212	0.028	0.0769	0.0213	0.0862	0.0026
12	rs4760073	130623236	0.9	0.565600701999265	0.66	2.09183227901872	0.0748828831343862	0.0200433765327634	0.0092	0.0228	0.0204	0.0041	0.1815	0.0056	0.004	0.0482	0.0019	0.1136	0.1254	0.0307	0.0034	0.1188	0.0212	0.0058	0.0056	0.0026	0.0013	0.0327	0.0212	0.028	0.077	0.0213	0.0861	0.0026
12	rs6486524	130623806	0.9	0.565600701999265	0.66	2.09183227901872	0.0741992054621955	0.0181326917370171	0.0092	0.0229	0.0205	0.0041	0.1814	0.0055	0.004	0.0482	0.0019	0.1136	0.1254	0.0307	0.0034	0.1189	0.0214	0.0058	0.0055	0.0026	0.0013	0.0327	0.0212	0.028	0.0771	0.0213	0.0862	0.0026
12	rs4759618	130623844	0.9	0.565600701999265	0.66	2.09183227901872	0.0731390724877555	0.0166059957971695	0.0092	0.0229	0.0205	0.0041	0.1814	0.0055	0.004	0.0481	0.0019	0.1136	0.1254	0.0307	0.0034	0.1189	0.0214	0.0058	0.0055	0.0026	0.0013	0.0327	0.0212	0.028	0.0771	0.0213	0.0862	0.0026
12	rs2895134	130625556	0.9	0.565600701999265	0.66	2.09183227901872	0.0440053996748674	0.00864543521770959	0.0093	0.0229	0.0204	0.0041	0.181	0.0055	0.0041	0.0482	0.002	0.1131	0.1251	0.0309	0.0035	0.1188	0.0216	0.0058	0.0054	0.0026	0.0014	0.0327	0.0212	0.0282	0.0774	0.0213	0.0859	0.0026
12	rs7301032	130629335	0.89	0.616467558766813	0.67	1.97313727251572	0.0412811504175638	0.0378648650249688	0.0096	0.0236	0.0207	0.0043	0.1773	0.0055	0.0048	0.0501	0.0021	0.1112	0.1211	0.0324	0.004	0.118	0.0235	0.0064	0.005	0.0029	0.002	0.0326	0.0215	0.0301	0.078	0.0215	0.0844	0.0025
12	rs10773742	130629871	0.88	0.670214810425093	0.67	1.97313727251572	0.0437950649014268	0.043078855317421	0.0097	0.0232	0.0206	0.0044	0.1778	0.0054	0.0049	0.0505	0.002	0.1102	0.1212	0.0329	0.0038	0.1175	0.0241	0.0066	0.0047	0.0028	0.0022	0.0321	0.0219	0.0304	0.0777	0.0212	0.085	0.0023
12	rs11060733	130630309	0.88	0.670214810425093	0.66	2.09183227901872	0.0412667473616772	0.0386765537187849	0.0097	0.023	0.0206	0.0046	0.1777	0.0053	0.005	0.0507	0.002	0.1098	0.1212	0.033	0.0038	0.1173	0.0243	0.0066	0.0047	0.0028	0.0021	0.0321	0.0219	0.0303	0.0779	0.0213	0.0851	0.0022
12	rs4760077	130630556	0.88	0.670214810425093	0.67	1.97313727251572	0.0389095373479826	0.0426802090410908	0.0097	0.023	0.0206	0.0046	0.1776	0.0053	0.005	0.0508	0.002	0.1096	0.1212	0.033	0.0038	0.1173	0.0244	0.0066	0.0047	0.0028	0.0021	0.0321	0.0219	0.0304	0.0779	0.0213	0.0851	0.0021
12	rs11060737	130631431	0.88	0.670214810425093	0.66	2.09183227901872	0.0405794491281043	0.0339755053583509	0.0097	0.0229	0.0206	0.0047	0.1775	0.0053	0.0052	0.051	0.002	0.109	0.1211	0.0331	0.0038	0.1173	0.0245	0.0067	0.0048	0.0028	0.0022	0.0321	0.022	0.0305	0.078	0.0213	0.085	0.0021
12	rs11060740	130632573	0.88	0.670214810425093	0.66	2.09183227901872	0.0389787314331071	0.0313090895462847	0.0097	0.0229	0.0205	0.0047	0.1773	0.0053	0.0052	0.0512	0.002	0.1089	0.121	0.0331	0.0038	0.1174	0.0244	0.0067	0.0047	0.0028	0.0022	0.032	0.0219	0.0305	0.0781	0.0213	0.0852	0.0021
12	rs11060742	130633508	0.88	0.670214810425093	0.66	2.09183227901872	0.03867491112211	0.0309644597108265	0.0097	0.0229	0.0205	0.0048	0.1774	0.0053	0.0052	0.0512	0.002	0.1088	0.121	0.0332	0.0038	0.1175	0.0244	0.0068	0.0047	0.0028	0.0022	0.0319	0.022	0.0305	0.0781	0.0213	0.0852	0.0021
12	rs11615979	130634692	0.88	0.670214810425093	0.65	2.21459220717222	0.0324227806298345	0.0313584667031971	0.0097	0.0228	0.0206	0.0048	0.1773	0.0053	0.0052	0.0513	0.002	0.1086	0.1209	0.0333	0.0038	0.1177	0.0243	0.0067	0.0046	0.0028	0.0021	0.0318	0.0219	0.0305	0.0781	0.0212	0.0853	0.0021
12	rs7134211	130635460	0.88	0.670214810425093	0.65	2.21459220717222	0.0305725316992462	0.0339755053583509	0.0097	0.0228	0.0206	0.0049	0.1772	0.0054	0.0053	0.0514	0.002	0.1084	0.1208	0.0333	0.0038	0.118	0.0245	0.0067	0.0046	0.0028	0.0021	0.0317	0.022	0.0306	0.078	0.0213	0.0851	0.0021
12	rs76721679	130638364	0.88	0.670214810425093	0.65	2.21459220717222	0.026342592732168	0.0477511778391918	0.0096	0.0225	0.0206	0.0052	0.176	0.0055	0.0056	0.0518	0.002	0.1072	0.1204	0.0337	0.0038	0.119	0.0248	0.0068	0.0046	0.0028	0.0022	0.0315	0.0219	0.0309	0.0777	0.0216	0.0853	0.0019
12	rs10848025	130638562	0.88	0.670214810425093	0.65	2.21459220717222	0.0280317505377967	0.0488316151113973	0.0096	0.0225	0.0206	0.0052	0.1759	0.0056	0.0056	0.0519	0.002	0.1071	0.1203	0.0337	0.0038	0.1191	0.0248	0.0068	0.0046	0.0028	0.0022	0.0315	0.0219	0.0309	0.0777	0.0216	0.0852	0.0019
12	rs12815712	130639154	0.87	0.726891327677376	0.65	2.21459220717222	0.0307013312707822	0.0518262345463307	0.0096	0.0225	0.0206	0.0053	0.1758	0.0056	0.0056	0.0521	0.002	0.1067	0.1202	0.0339	0.0038	0.1191	0.0246	0.0068	0.0046	0.0029	0.0023	0.0315	0.0218	0.0309	0.0778	0.022	0.0848	0.002
12	rs11060748	130639187	0.87	0.726891327677376	0.65	2.21459220717222	0.0307482619461582	0.0543280933786808	0.0095	0.0225	0.0207	0.0053	0.1758	0.0056	0.0056	0.052	0.002	0.1067	0.1202	0.0339	0.0038	0.1191	0.0246	0.0068	0.0046	0.0028	0.0023	0.0315	0.0218	0.031	0.0778	0.022	0.0848	0.002
12	rs12814049	130639386	0.87	0.726891327677376	0.65	2.21459220717222	0.029271351880685	0.0544545243824186	0.0095	0.0225	0.0207	0.0053	0.1757	0.0056	0.0056	0.0521	0.002	0.1065	0.1203	0.0339	0.0038	0.1192	0.0246	0.0068	0.0046	0.0029	0.0022	0.0315	0.0217	0.031	0.0778	0.0221	0.0847	0.002
12	rs1502457	130641266	0.87	0.726891327677376	0.65	2.21459220717222	0.02965866698393	0.0627391045652538	0.0095	0.0224	0.0207	0.0055	0.1752	0.0057	0.0058	0.0523	0.002	0.1061	0.1199	0.034	0.0039	0.1194	0.0247	0.0068	0.0047	0.003	0.0023	0.0313	0.0217	0.031	0.0777	0.0222	0.0847	0.002
12	rs117524924	130641594	0.87	0.726891327677376	0.65	2.21459220717222	0.0295786318667623	0.0649729111615026	0.0096	0.0224	0.0208	0.0055	0.1752	0.0057	0.0058	0.0523	0.002	0.106	0.1199	0.034	0.0039	0.1195	0.0246	0.0068	0.0047	0.003	0.0024	0.0313	0.0217	0.031	0.0777	0.0222	0.0846	0.002
12	rs11060750	130642620	0.87	0.726891327677376	0.65	2.21459220717222	0.034071756779314	0.0664803359567681	0.0096	0.0224	0.021	0.0056	0.175	0.0057	0.0059	0.0523	0.002	0.1058	0.1198	0.034	0.0039	0.1196	0.0246	0.0069	0.0047	0.0031	0.0024	0.0312	0.0217	0.031	0.0778	0.0223	0.0843	0.002
12	rs11060751	130643069	0.87	0.726891327677376	0.65	2.21459220717222	0.0332835367515101	0.074160103040642	0.0096	0.0224	0.021	0.0056	0.1749	0.0057	0.0059	0.0523	0.002	0.1058	0.1198	0.0339	0.0039	0.1195	0.0246	0.0069	0.0047	0.0031	0.0024	0.0312	0.0217	0.031	0.0778	0.0223	0.0843	0.002
12	rs56085810	130650180	0.87	0.726891327677376	0.65	2.21459220717222	0.0784506130350895	0.105597853567557	0.0099	0.0226	0.0213	0.0061	0.1729	0.0062	0.0062	0.0525	0.0023	0.1045	0.1194	0.0343	0.0039	0.119	0.0249	0.0078	0.005	0.0034	0.0026	0.0309	0.0218	0.0312	0.0773	0.0228	0.0836	0.002
12	rs77217827	130650287	0.87	0.726891327677376	0.64	2.34143715968837	0.0801179834606552	0.104521524556956	0.0099	0.0226	0.0213	0.0061	0.1729	0.0062	0.0062	0.0525	0.0023	0.1045	0.1194	0.0343	0.0039	0.119	0.0249	0.0078	0.005	0.0034	0.0026	0.0309	0.0218	0.0312	0.0773	0.0228	0.0836	0.002
12	rs11060753	130650422	0.87	0.726891327677376	0.64	2.34143715968837	0.0891779469831048	0.102217816294726	0.0099	0.0226	0.0213	0.0061	0.1729	0.0062	0.0062	0.0525	0.0023	0.1045	0.1194	0.0344	0.0039	0.119	0.0249	0.0078	0.005	0.0034	0.0027	0.0309	0.0218	0.0312	0.0773	0.0228	0.0836	0.002
12	rs75646847	130652969	0.87	0.726891327677376	0.64	2.34143715968837	0.089971020727302	0.125682155692457	0.0099	0.0226	0.0214	0.0061	0.1727	0.0062	0.0062	0.0523	0.0023	0.1042	0.1195	0.0344	0.0039	0.1189	0.0249	0.0079	0.0051	0.0035	0.0027	0.0308	0.0218	0.0311	0.0772	0.0229	0.0836	0.0021
12	rs1532724	130654782	0.87	0.726891327677376	0.64	2.34143715968837	0.0926713413371399	0.135206467687963	0.01	0.0225	0.0214	0.0062	0.1725	0.0062	0.0062	0.0524	0.0024	0.1041	0.1196	0.0345	0.0039	0.1189	0.0249	0.0079	0.0051	0.0035	0.0028	0.0306	0.0218	0.0312	0.0772	0.0229	0.0836	0.0021
12	rs2078105	130655075	0.87	0.726891327677376	0.64	2.34143715968837	0.0932864945304459	0.143027266924976	0.01	0.0225	0.0214	0.0062	0.1724	0.0062	0.0062	0.0523	0.0024	0.104	0.1197	0.0345	0.0038	0.1189	0.0249	0.0079	0.0051	0.0035	0.0028	0.0306	0.0218	0.0312	0.0772	0.0229	0.0836	0.0021
12	rs190432059	130656024	0.87	0.726891327677376	0.64	2.34143715968837	0.0990155281118777	0.186054927669735	0.01	0.0226	0.0214	0.0063	0.1721	0.0062	0.0063	0.0523	0.0024	0.1039	0.1199	0.0346	0.0039	0.1188	0.0249	0.0079	0.0051	0.0036	0.0028	0.0305	0.0219	0.0311	0.0771	0.0229	0.0835	0.0021
12	rs11060756	130656182	0.87	0.726891327677376	0.64	2.34143715968837	0.100120094618522	0.179366206051201	0.01	0.0226	0.0214	0.0063	0.172	0.0063	0.0063	0.0523	0.0024	0.1039	0.1199	0.0346	0.0039	0.1188	0.0248	0.0079	0.0051	0.0036	0.0028	0.0305	0.0219	0.0311	0.0771	0.0229	0.0835	0.0021
12	rs12815477	130656984	0.87	0.726891327677376	0.64	2.34143715968837	0.101388140206047	0.196139671571806	0.01	0.0226	0.0215	0.0063	0.1718	0.0063	0.0063	0.0523	0.0024	0.1038	0.12	0.0346	0.0039	0.1188	0.0248	0.0079	0.0052	0.0036	0.0029	0.0304	0.0221	0.0311	0.0771	0.0229	0.0833	0.0021
12	rs10848027	130659726	0.87	0.726891327677376	0.64	2.34143715968837	0.117245053184529	0.238319010462656	0.0101	0.0227	0.0214	0.0065	0.1712	0.0065	0.0064	0.0519	0.0024	0.1039	0.1196	0.0345	0.004	0.1187	0.0249	0.0081	0.0054	0.0036	0.0029	0.0303	0.0222	0.0311	0.0771	0.023	0.0833	0.0021
12	rs61940070	130660879	0.88	0.670214810425093	0.64	2.34143715968837	0.139725498423475	0.289026875031552	0.0104	0.0227	0.0221	0.0076	0.1661	0.0074	0.0073	0.0504	0.0026	0.1051	0.1172	0.0342	0.0044	0.1196	0.0256	0.0088	0.0062	0.0034	0.003	0.0297	0.0224	0.0318	0.0766	0.0236	0.0831	0.0021
12	rs2055346	130662797	0.89	0.616467558766813	0.64	2.34143715968837	0.183265066078774	0.370748045815645	0.0118	0.0231	0.022	0.0077	0.1629	0.0077	0.0073	0.0495	0.0028	0.1064	0.1187	0.0334	0.0047	0.1191	0.0261	0.0092	0.0064	0.0035	0.0031	0.0289	0.0228	0.0329	0.0753	0.024	0.0821	0.0021
12	rs4760088	130665881	0.89	0.616467558766813	0.64	2.34143715968837	0.35060526526208	0.63836681340565	0.0134	0.0238	0.0228	0.0077	0.159	0.0078	0.007	0.0488	0.0027	0.1099	0.1209	0.0318	0.005	0.1178	0.0266	0.0093	0.0062	0.0035	0.0033	0.0279	0.0226	0.0341	0.0733	0.0251	0.0811	0.002
12	rs6486527	130666036	0.89	0.616467558766813	0.64	2.34143715968837	0.355430342350497	0.619235101216194	0.0135	0.0238	0.0228	0.0076	0.1587	0.0078	0.007	0.0487	0.0027	0.1101	0.1208	0.0318	0.005	0.1179	0.0267	0.0093	0.0061	0.0035	0.0033	0.0279	0.0226	0.0342	0.0732	0.0251	0.0811	0.002
12	rs79989369	130666981	0.89	0.616467558766813	0.64	2.34143715968837	0.338043094642521	0.599238311216876	0.014	0.0241	0.0229	0.0076	0.1576	0.0078	0.0069	0.0485	0.0026	0.1112	0.1213	0.0316	0.005	0.1173	0.0268	0.0093	0.0061	0.0033	0.0032	0.0279	0.0228	0.0342	0.0729	0.025	0.0814	0.002
12	rs55959640	130667378	0.89	0.616467558766813	0.64	2.34143715968837	0.345447062561599	0.607132093668212	0.0142	0.0242	0.023	0.0075	0.157	0.0078	0.007	0.0484	0.0026	0.1115	0.1214	0.0316	0.005	0.117	0.027	0.0093	0.0061	0.0032	0.0031	0.0278	0.0229	0.0345	0.0727	0.0251	0.0815	0.0019
12	rs12833432	130668546	0.88	0.670214810425093	0.64	2.34143715968837	0.348916613077993	0.628783921455685	0.0149	0.0247	0.0231	0.0076	0.1558	0.0082	0.0071	0.0477	0.0024	0.113	0.1229	0.0312	0.0049	0.1158	0.0274	0.0093	0.0061	0.0028	0.003	0.0276	0.0234	0.0352	0.0707	0.0254	0.0811	0.0018
12	rs73441119	130669779	0.87	0.726891327677376	0.64	2.34143715968837	0.361952356571723	0.726221164223405	0.0154	0.0251	0.0234	0.0076	0.1553	0.0086	0.0073	0.047	0.0022	0.1142	0.1245	0.0305	0.005	0.1157	0.0278	0.0095	0.0062	0.0029	0.0029	0.027	0.0236	0.0351	0.0685	0.0255	0.081	0.0018
12	rs4760090	130670641	0.87	0.726891327677376	0.64	2.34143715968837	0.358416491861066	0.776921158528154	0.0157	0.0251	0.0238	0.0077	0.1548	0.0089	0.0074	0.0467	0.0022	0.1147	0.1252	0.0303	0.005	0.1154	0.028	0.0096	0.0064	0.0029	0.0029	0.0268	0.0237	0.0346	0.0675	0.0256	0.0811	0.0017
12	rs12818995	130687830	0.87	0.726891327677376	0.64	2.34143715968837	0.312438270878871	0.757065665706548	0.0159	0.0246	0.0237	0.0078	0.1542	0.0091	0.0075	0.0466	0.002	0.115	0.1258	0.0296	0.005	0.1165	0.0278	0.0096	0.0067	0.0029	0.0028	0.0264	0.0242	0.0347	0.0671	0.0255	0.0811	0.0017
12	rs73148950	130688350	0.86	0.78654304280128	0.64	2.34143715968837	0.301739881025245	0.760694973323676	0.0159	0.0246	0.0237	0.0078	0.1542	0.0091	0.0076	0.0465	0.002	0.1151	0.1259	0.0295	0.005	0.1165	0.0278	0.0096	0.0067	0.003	0.0028	0.0264	0.0242	0.0347	0.067	0.0255	0.0811	0.0017
12	rs10848034	130689311	0.86	0.78654304280128	0.64	2.34143715968837	0.332313457187384	0.755403494920093	0.0158	0.0246	0.0237	0.0077	0.1541	0.0092	0.0077	0.0465	0.002	0.1152	0.1259	0.0294	0.005	0.1164	0.0278	0.0097	0.0067	0.0029	0.0028	0.0264	0.0243	0.0347	0.0671	0.0255	0.081	0.0017
12	rs78467251	130689939	0.86	0.78654304280128	0.64	2.34143715968837	0.329902758335925	0.745597873680777	0.0158	0.0246	0.0237	0.0077	0.1541	0.0092	0.0077	0.0466	0.002	0.1154	0.1261	0.0292	0.005	0.1163	0.0277	0.0098	0.0067	0.0029	0.0028	0.0264	0.0242	0.0347	0.0671	0.0254	0.081	0.0017
12	rs12305586	130691025	0.86	0.78654304280128	0.64	2.34143715968837	0.333650964572781	0.737022239608713	0.0158	0.0247	0.0237	0.0077	0.1541	0.0092	0.0076	0.0467	0.0019	0.1154	0.1262	0.0291	0.0051	0.1162	0.0277	0.0098	0.0067	0.0029	0.0028	0.0264	0.0243	0.0347	0.067	0.0253	0.0811	0.0017
12	rs61940090	130692527	0.86	0.78654304280128	0.64	2.34143715968837	0.326787631055867	0.738525161252664	0.0158	0.0248	0.0237	0.0077	0.1541	0.0092	0.0076	0.0467	0.0019	0.1155	0.1264	0.029	0.0051	0.1161	0.0277	0.0098	0.0067	0.0029	0.0028	0.0264	0.0243	0.0348	0.067	0.0253	0.081	0.0017
12	rs4759630	130697865	0.86	0.78654304280128	0.64	2.34143715968837	0.325718781977659	0.725921637495416	0.0158	0.0248	0.0237	0.0076	0.1541	0.0092	0.0077	0.0468	0.0019	0.1156	0.1267	0.0289	0.005	0.1161	0.0276	0.0098	0.0067	0.0028	0.0027	0.0265	0.0243	0.0349	0.0671	0.0252	0.0808	0.0017
12	rs117042529	130698165	0.86	0.78654304280128	0.65	2.21459220717222	0.31643201637926	0.726520718274321	0.0158	0.0248	0.0237	0.0076	0.154	0.0092	0.0077	0.0467	0.0019	0.1156	0.1267	0.0289	0.005	0.1161	0.0276	0.0098	0.0067	0.0028	0.0027	0.0265	0.0243	0.0351	0.0671	0.0252	0.0808	0.0017
12	rs871818	130700729	0.86	0.78654304280128	0.65	2.21459220717222	0.278965029840371	0.668050087264565	0.0155	0.0248	0.0237	0.0076	0.1535	0.0093	0.0077	0.0465	0.0015	0.1162	0.1275	0.0283	0.0047	0.1159	0.0276	0.0096	0.0068	0.0026	0.0025	0.0268	0.0242	0.0355	0.068	0.0253	0.0811	0.0016
12	rs5017592	130700960	0.86	0.78654304280128	0.65	2.21459220717222	0.28267879222892	0.67673497278107	0.0155	0.0247	0.0237	0.0075	0.1534	0.0093	0.0077	0.0465	0.0015	0.1162	0.1274	0.0283	0.0048	0.1159	0.0276	0.0096	0.0068	0.0026	0.0025	0.0268	0.0242	0.0356	0.0681	0.0254	0.0811	0.0016
12	rs10773753	130702123	0.86	0.78654304280128	0.65	2.21459220717222	0.273977081962479	0.703833252178182	0.0153	0.0247	0.0237	0.0075	0.1531	0.0093	0.0077	0.0463	0.0015	0.1163	0.1278	0.0283	0.0046	0.1164	0.0277	0.0095	0.0068	0.0026	0.0023	0.0268	0.024	0.0357	0.068	0.0256	0.0813	0.0015
12	rs11613158	130703585	0.86	0.78654304280128	0.65	2.21459220717222	0.293689088507667	0.77616128270556	0.0153	0.0247	0.0237	0.0075	0.1531	0.0095	0.0078	0.0462	0.0014	0.1162	0.1282	0.0283	0.0046	0.1164	0.0277	0.0095	0.0068	0.0026	0.0023	0.0266	0.0239	0.0358	0.0678	0.0258	0.0813	0.0015
12	rs10848038	130704113	0.86	0.78654304280128	0.65	2.21459220717222	0.292006413439315	0.783919499247904	0.0153	0.0247	0.0237	0.0075	0.1532	0.0095	0.0078	0.0461	0.0014	0.1162	0.1283	0.0283	0.0046	0.1164	0.0277	0.0095	0.0068	0.0027	0.0023	0.0265	0.0239	0.0358	0.0678	0.0258	0.0813	0.0015
12	rs12580471	130704852	0.86	0.78654304280128	0.65	2.21459220717222	0.273698819162931	0.790015921953436	0.0152	0.0247	0.0237	0.0075	0.1531	0.0095	0.0078	0.0461	0.0014	0.1161	0.1284	0.0283	0.0046	0.1164	0.0277	0.0095	0.0068	0.0026	0.0023	0.0264	0.0239	0.0358	0.0678	0.0258	0.0814	0.0014
12	rs4759634	130709314	0.87	0.726891327677376	0.65	2.21459220717222	0.240466942707285	0.760846276222802	0.0149	0.0246	0.0238	0.0074	0.1533	0.0096	0.0077	0.046	0.0014	0.1158	0.1291	0.028	0.0045	0.1165	0.0276	0.0093	0.0068	0.0025	0.0022	0.0262	0.0239	0.0359	0.0682	0.0258	0.082	0.0014
12	rs117478721	130712930	0.87	0.726891327677376	0.65	2.21459220717222	0.216945128677532	0.74906435718996	0.0148	0.0246	0.0238	0.0073	0.1533	0.0096	0.0076	0.0459	0.0014	0.1157	0.1294	0.028	0.0045	0.1164	0.0275	0.0093	0.0068	0.0025	0.0022	0.0261	0.0239	0.0359	0.0682	0.0258	0.0822	0.0014
12	rs10848041	130714392	0.87	0.726891327677376	0.65	2.21459220717222	0.214099644316701	0.717097942419076	0.0147	0.0246	0.0238	0.0073	0.1534	0.0096	0.0076	0.0457	0.0014	0.1155	0.1299	0.028	0.0045	0.1163	0.0275	0.0093	0.0067	0.0025	0.0022	0.026	0.024	0.036	0.0682	0.0258	0.0825	0.0015
12	rs12368215	130718511	0.87	0.726891327677376	0.65	2.21459220717222	0.155561511146069	0.603540964974916	0.014	0.0243	0.024	0.0068	0.1538	0.0094	0.0073	0.0447	0.0015	0.115	0.1325	0.0283	0.0042	0.1163	0.0275	0.009	0.0064	0.0023	0.0021	0.0259	0.0245	0.0361	0.069	0.0249	0.083	0.0015
12	rs10848043	130719648	0.87	0.726891327677376	0.65	2.21459220717222	0.168605494235878	0.608426136979839	0.014	0.0243	0.024	0.0067	0.1538	0.0094	0.0073	0.0446	0.0015	0.115	0.1326	0.0283	0.0042	0.1164	0.0275	0.009	0.0064	0.0023	0.0021	0.0259	0.0245	0.0361	0.069	0.0249	0.0829	0.0015
12	rs34875425	130720444	0.87	0.726891327677376	0.65	2.21459220717222	0.169312809911796	0.609433066536306	0.014	0.0243	0.024	0.0067	0.1538	0.0094	0.0073	0.0446	0.0015	0.115	0.1326	0.0283	0.0042	0.1163	0.0275	0.009	0.0064	0.0023	0.0021	0.0259	0.0245	0.0361	0.069	0.0248	0.083	0.0015
12	rs118133155	130721455	0.87	0.726891327677376	0.65	2.21459220717222	0.17205208636646	0.615194496992373	0.014	0.0243	0.024	0.0067	0.1538	0.0094	0.0072	0.0446	0.0015	0.115	0.1326	0.0283	0.0042	0.1163	0.0275	0.009	0.0064	0.0023	0.0022	0.0259	0.0245	0.0361	0.069	0.0248	0.0831	0.0015
12	rs7955596	130723615	0.87	0.726891327677376	0.65	2.21459220717222	0.190955227323539	0.63880320129499	0.014	0.0243	0.024	0.0067	0.1538	0.0094	0.0072	0.0446	0.0015	0.1151	0.1327	0.0284	0.0042	0.1162	0.0275	0.009	0.0063	0.0023	0.0022	0.026	0.0244	0.0362	0.069	0.0248	0.0833	0.0016
12	rs10848047	130724201	0.87	0.726891327677376	0.65	2.21459220717222	0.197702216344172	0.6702556811725	0.014	0.0243	0.024	0.0067	0.1538	0.0094	0.0072	0.0445	0.0015	0.1151	0.1327	0.0284	0.0042	0.1162	0.0275	0.0089	0.0064	0.0023	0.0022	0.026	0.0245	0.0362	0.069	0.0248	0.0833	0.0015
12	rs80129859	130727521	0.87	0.726891327677376	0.65	2.21459220717222	0.161110789460621	0.617791312479083	0.0139	0.0243	0.0239	0.0066	0.1538	0.0094	0.0072	0.0444	0.0015	0.1152	0.1329	0.0283	0.0042	0.1162	0.0276	0.0089	0.0063	0.0023	0.0022	0.0259	0.0245	0.0361	0.069	0.0247	0.0833	0.0016
12	rs552011	130729799	0.87	0.726891327677376	0.65	2.21459220717222	0.152513197490841	0.612888386644737	0.0139	0.0243	0.0239	0.0066	0.1539	0.0094	0.0072	0.0443	0.0015	0.1152	0.133	0.0283	0.0043	0.1162	0.0276	0.0089	0.0063	0.0023	0.0022	0.0259	0.0245	0.036	0.069	0.0247	0.0834	0.0016
12	rs34142665	130731109	0.87	0.726891327677376	0.65	2.21459220717222	0.142332017340733	0.607132093668212	0.0139	0.0243	0.0238	0.0066	0.1539	0.0094	0.0072	0.0443	0.0015	0.1152	0.1331	0.0283	0.0043	0.1161	0.0276	0.0089	0.0064	0.0023	0.0022	0.0259	0.0245	0.036	0.069	0.0247	0.0834	0.0016
12	rs420645	130735224	0.88	0.670214810425093	0.66	2.09183227901872	0.117785870790606	0.615771344027184	0.0136	0.0242	0.0236	0.0067	0.1544	0.0094	0.0074	0.0437	0.0016	0.1151	0.1334	0.0282	0.0043	0.1157	0.0278	0.0089	0.0065	0.0025	0.0022	0.0257	0.0244	0.0356	0.0692	0.0247	0.0837	0.0018
12	rs77793283	130735717	0.88	0.670214810425093	0.66	2.09183227901872	0.0939042165235746	0.623571219831331	0.0134	0.0243	0.0235	0.0067	0.1548	0.0094	0.0074	0.0434	0.0016	0.115	0.1333	0.0281	0.0044	0.1155	0.0279	0.0089	0.0066	0.0025	0.0022	0.0257	0.0243	0.0356	0.0691	0.0246	0.0841	0.0018
12	rs428715	130736044	0.88	0.670214810425093	0.66	2.09183227901872	0.0865429327685648	0.642442460926803	0.0132	0.0244	0.0234	0.0068	0.1553	0.0094	0.0074	0.0431	0.0017	0.115	0.133	0.0281	0.0044	0.1154	0.0281	0.0088	0.0067	0.0025	0.0022	0.0256	0.0242	0.0356	0.0691	0.0246	0.0846	0.0018
12	rs35200980	130736459	0.88	0.670214810425093	0.66	2.09183227901872	0.0727808772382761	0.658218820067993	0.0128	0.0244	0.0232	0.0067	0.1559	0.0093	0.0073	0.0428	0.0017	0.1151	0.1327	0.028	0.0045	0.1156	0.0282	0.0086	0.0066	0.0025	0.0021	0.0254	0.024	0.0358	0.0689	0.0246	0.085	0.0018
12	rs4759638	130737484	0.89	0.616467558766813	0.66	2.09183227901872	0.0671641293334901	0.731767325674994	0.0121	0.0246	0.0227	0.0064	0.1573	0.0091	0.0072	0.0422	0.0018	0.1155	0.1326	0.0281	0.0046	0.1166	0.0286	0.0078	0.0064	0.0026	0.002	0.0248	0.0232	0.0361	0.0683	0.0248	0.0868	0.0019
12	rs1258562	130738365	0.9	0.565600701999265	0.66	2.09183227901872	0.083934933961803	0.793373250261849	0.0113	0.0245	0.0224	0.0062	0.1576	0.0091	0.0074	0.0418	0.0018	0.1166	0.1328	0.0281	0.0044	0.1174	0.0285	0.0077	0.0063	0.0025	0.0018	0.0243	0.0227	0.0363	0.0682	0.0247	0.0873	0.002
12	rs12816896	130739147	0.9	0.565600701999265	0.66	2.09183227901872	0.0990411286479222	0.821262651530228	0.0109	0.0245	0.0223	0.0062	0.158	0.0091	0.0075	0.0416	0.0018	0.117	0.1329	0.0281	0.0044	0.1177	0.0286	0.0076	0.0062	0.0026	0.0017	0.0242	0.0225	0.0364	0.0682	0.0247	0.0874	0.002
12	rs10437804	130743650	0.91	0.517562282080777	0.67	1.97313727251572	0.160767047880406	0.951687999184188	0.0095	0.0246	0.0217	0.0059	0.1596	0.0088	0.0079	0.0408	0.0017	0.1178	0.1342	0.0282	0.0043	0.1182	0.0285	0.0074	0.006	0.0026	0.0014	0.0238	0.0217	0.0366	0.0679	0.0243	0.0886	0.0019
12	rs113694401	130746011	0.91	0.517562282080777	0.67	1.97313727251572	0.159567345213683	0.957872758237826	0.0094	0.0246	0.0217	0.0059	0.1596	0.0088	0.0079	0.0408	0.0017	0.1179	0.1345	0.0282	0.0043	0.1182	0.0285	0.0073	0.006	0.0026	0.0014	0.0238	0.0217	0.0366	0.0679	0.0242	0.0886	0.0019
12	rs117532730	130747428	0.91	0.517562282080777	0.67	1.97313727251572	0.156709586080875	0.958507537905056	0.0093	0.0246	0.0217	0.0059	0.1596	0.0087	0.0079	0.0408	0.0017	0.1178	0.1346	0.0281	0.0043	0.1182	0.0285	0.0074	0.006	0.0026	0.0014	0.0239	0.0217	0.0366	0.0679	0.0242	0.0886	0.0019
12	rs117536818	130761041	0.91	0.517562282080777	0.67	1.97313727251572	0.138842063231825	0.937919831821536	0.0093	0.0245	0.0215	0.006	0.1598	0.0086	0.0079	0.0409	0.0016	0.1179	0.1352	0.0279	0.0043	0.1181	0.0285	0.0071	0.0062	0.0027	0.0013	0.0239	0.0216	0.0365	0.068	0.0241	0.0886	0.0019
12	rs4144490	130761831	0.91	0.517562282080777	0.67	1.97313727251572	0.137805179718266	0.934760367538618	0.0093	0.0245	0.0215	0.006	0.1599	0.0085	0.0079	0.0409	0.0016	0.1179	0.1352	0.0279	0.0043	0.1181	0.0285	0.0071	0.0062	0.0027	0.0013	0.0239	0.0215	0.0365	0.068	0.024	0.0886	0.0019
12	rs1798296	130764940	0.91	0.517562282080777	0.67	1.97313727251572	0.112973345134015	0.883565645589063	0.0092	0.0245	0.0212	0.0061	0.1599	0.0083	0.008	0.041	0.0015	0.1179	0.1362	0.0277	0.0042	0.1179	0.0284	0.0067	0.0066	0.0027	0.0013	0.0242	0.0214	0.0365	0.0681	0.0239	0.0888	0.0019
12	rs2029935	130772172	0.91	0.517562282080777	0.67	1.97313727251572	0.123600705245882	0.880912069847463	0.009	0.0244	0.0212	0.006	0.1615	0.0083	0.008	0.041	0.0012	0.1179	0.1373	0.0275	0.004	0.1172	0.0287	0.0068	0.0065	0.0026	0.0012	0.0245	0.021	0.0367	0.0684	0.0231	0.0886	0.0017
12	rs73150823	130772229	0.91	0.517562282080777	0.68	1.85848573135529	0.123600705245882	0.880756027849808	0.009	0.0244	0.0212	0.006	0.1615	0.0083	0.008	0.041	0.0012	0.1179	0.1373	0.0275	0.004	0.1172	0.0287	0.0068	0.0065	0.0026	0.0012	0.0245	0.021	0.0367	0.0684	0.0231	0.0886	0.0017
12	rs1692763	130773785	0.91	0.517562282080777	0.68	1.85848573135529	0.123278052084994	0.878260123492477	0.009	0.0244	0.0212	0.006	0.1615	0.0084	0.008	0.041	0.0012	0.1179	0.1374	0.0275	0.004	0.1171	0.0287	0.0068	0.0065	0.0026	0.0012	0.0245	0.021	0.0367	0.0684	0.0231	0.0886	0.0017
12	rs4759647	130780226	0.91	0.517562282080777	0.68	1.85848573135529	0.124542252889335	0.885595946861407	0.009	0.0244	0.0212	0.006	0.1615	0.0084	0.008	0.041	0.0012	0.1179	0.1374	0.0275	0.0039	0.1172	0.0287	0.0068	0.0065	0.0026	0.0012	0.0245	0.021	0.0368	0.0684	0.023	0.0887	0.0016
12	rs75312507	130781313	0.91	0.517562282080777	0.68	1.85848573135529	0.125162506644569	0.886845834195973	0.009	0.0243	0.0212	0.006	0.1615	0.0084	0.008	0.041	0.0012	0.118	0.1374	0.0275	0.0039	0.1172	0.0287	0.0068	0.0065	0.0026	0.0012	0.0245	0.021	0.0368	0.0684	0.023	0.0887	0.0016
12	rs78495500	130787293	0.91	0.517562282080777	0.68	1.85848573135529	0.126736241921176	0.896387971397221	0.0088	0.024	0.0212	0.0059	0.1621	0.0084	0.0079	0.0411	0.0012	0.1179	0.1379	0.0275	0.0039	0.1169	0.0285	0.0067	0.0064	0.0025	0.0011	0.0245	0.0207	0.0367	0.0684	0.0229	0.0896	0.0015
12	rs11060817	130787732	0.91	0.517562282080777	0.68	1.85848573135529	0.125369674206897	0.900774882932155	0.0088	0.024	0.0212	0.0059	0.1623	0.0083	0.0078	0.0411	0.0012	0.1179	0.138	0.0275	0.0039	0.1168	0.0285	0.0066	0.0064	0.0025	0.0011	0.0246	0.0206	0.0367	0.0685	0.0228	0.0899	0.0015
12	rs73150829	130795155	0.91	0.517562282080777	0.68	1.85848573135529	0.136336448819972	0.927028659300429	0.0086	0.0234	0.0211	0.0057	0.1627	0.0083	0.0078	0.041	0.0011	0.1176	0.1387	0.0276	0.0039	0.1168	0.0283	0.0065	0.0062	0.0025	0.001	0.0246	0.0202	0.0366	0.0689	0.0226	0.0911	0.0014
12	rs4759650	130795939	0.91	0.517562282080777	0.68	1.85848573135529	0.133581103887862	0.922458792535461	0.0086	0.0234	0.0211	0.0057	0.1627	0.0084	0.0078	0.041	0.0011	0.1176	0.1387	0.0276	0.0039	0.1168	0.0283	0.0065	0.0062	0.0025	0.001	0.0246	0.0203	0.0366	0.0689	0.0226	0.0911	0.0014
12	rs116861648	130796928	0.91	0.517562282080777	0.68	1.85848573135529	0.137617156063671	0.92687100267438	0.0086	0.0234	0.0211	0.0057	0.1627	0.0084	0.0078	0.041	0.0011	0.1176	0.1387	0.0276	0.0038	0.1167	0.0282	0.0065	0.0062	0.0025	0.001	0.0246	0.0202	0.0366	0.0689	0.0226	0.0912	0.0014
12	rs117861373	130812061	0.91	0.517562282080777	0.69	1.74785474007915	0.138495917590172	0.915533843435073	0.0084	0.023	0.0209	0.0056	0.163	0.0084	0.0077	0.0409	0.001	0.1177	0.1395	0.0276	0.0039	0.1161	0.0278	0.0065	0.0063	0.0025	9e-04	0.025	0.0201	0.0365	0.0693	0.0224	0.0921	0.0014
12	rs12320318	130812335	0.91	0.517562282080777	0.69	1.74785474007915	0.136492247762186	0.913332646502797	0.0084	0.023	0.0209	0.0056	0.163	0.0085	0.0077	0.0409	0.001	0.1177	0.1395	0.0276	0.0039	0.1162	0.0278	0.0065	0.0063	0.0025	9e-04	0.025	0.0201	0.0364	0.0693	0.0223	0.0922	0.0014
12	rs10744459	130814262	0.91	0.517562282080777	0.69	1.74785474007915	0.140802754373776	0.907991320263125	0.0084	0.023	0.0209	0.0056	0.163	0.0085	0.0077	0.0409	0.001	0.1177	0.1395	0.0276	0.004	0.1162	0.0277	0.0065	0.0062	0.0025	9e-04	0.025	0.0201	0.0365	0.0692	0.0222	0.0922	0.0014
12	rs73150846	130815992	0.91	0.517562282080777	0.71	1.53855475712277	0.143389114085371	0.911289631170491	0.0084	0.023	0.0209	0.0056	0.163	0.0085	0.0077	0.0409	0.001	0.1177	0.1395	0.0276	0.004	0.1162	0.0277	0.0065	0.0062	0.0025	9e-04	0.025	0.02	0.0365	0.0692	0.0222	0.0923	0.0014
12	rs75330495	130816989	0.91	0.517562282080777	0.71	1.53855475712277	0.153681409599251	0.923876544277916	0.0084	0.0228	0.0208	0.0056	0.1631	0.0085	0.0077	0.0408	0.001	0.1177	0.1396	0.0275	0.0041	0.1164	0.0277	0.0065	0.0062	0.0025	9e-04	0.025	0.0199	0.0366	0.069	0.0221	0.0925	0.0013
12	rs4759454	130825855	0.9	0.565600701999265	0.71	1.53855475712277	0.222285525003817	0.992427492882473	0.0085	0.0222	0.0209	0.0054	0.1638	0.0084	0.0077	0.0405	0.001	0.1179	0.1402	0.0272	0.0048	0.1164	0.0278	0.0064	0.0062	0.0027	9e-04	0.0253	0.0193	0.0365	0.068	0.0219	0.0933	0.0012
12	rs80287981	130829414	0.9	0.565600701999265	0.73	1.34502026156262	0.224858070957963	0.997063358475067	0.0085	0.0222	0.0209	0.0054	0.1639	0.0084	0.0077	0.0405	0.001	0.1179	0.1402	0.0272	0.0048	0.1164	0.0278	0.0064	0.0062	0.0027	9e-04	0.0252	0.0193	0.0365	0.0681	0.0219	0.0933	0.0013
12	rs11836499	130832922	0.9	0.565600701999265	0.73	1.34502026156262	0.222989256800217	1.00186346554935	0.0085	0.0222	0.0209	0.0054	0.1639	0.0084	0.0077	0.0405	0.001	0.1179	0.1401	0.0272	0.0048	0.1164	0.0278	0.0064	0.0062	0.0027	9e-04	0.0252	0.0193	0.0365	0.0681	0.0219	0.0933	0.0013
12	rs1106042	130841638	0.9	0.565600701999265	0.74	1.25408873140077	0.232377888353922	1.00730894815455	0.0085	0.0222	0.021	0.0054	0.164	0.0084	0.0077	0.0405	0.001	0.118	0.1401	0.0272	0.0048	0.1164	0.0278	0.0063	0.0062	0.0027	9e-04	0.0251	0.0192	0.0364	0.0681	0.0219	0.0934	0.0013
12	rs77398440	130849869	0.9	0.565600701999265	0.75	1.16700258790913	0.237667728329705	1.02030477257179	0.0086	0.0221	0.021	0.0054	0.164	0.0084	0.0078	0.0405	9e-04	0.118	0.1398	0.0271	0.0048	0.1165	0.0279	0.0063	0.0063	0.0027	9e-04	0.025	0.0192	0.0363	0.0681	0.0219	0.0936	0.0013
12	rs11060842	130850356	0.9	0.565600701999265	0.9	0.289513196358555	0.242589074386798	1.02175071863824	0.0086	0.0221	0.021	0.0054	0.164	0.0084	0.0078	0.0405	9e-04	0.118	0.1398	0.0271	0.0048	0.1165	0.0279	0.0062	0.0063	0.0027	9e-04	0.0251	0.0192	0.0363	0.0681	0.0219	0.0937	0.0013
12	rs11060846	130852650	0.9	0.565600701999265	0.9	0.289513196358555	0.245026943378513	1.0101941461419	0.0086	0.0221	0.021	0.0055	0.164	0.0084	0.0077	0.0405	9e-04	0.1181	0.1397	0.0271	0.0048	0.1166	0.0279	0.0062	0.0063	0.0027	9e-04	0.0252	0.0192	0.0363	0.0681	0.022	0.0935	0.0013
12	rs73150858	130854823	0.9	0.565600701999265	0.9	0.289513196358555	0.245682220651677	1.01163733901099	0.0086	0.0221	0.0211	0.0055	0.1639	0.0084	0.0077	0.0405	9e-04	0.1182	0.1397	0.0272	0.0048	0.1166	0.0279	0.0062	0.0064	0.0026	9e-04	0.0253	0.0191	0.0363	0.068	0.022	0.0933	0.0013
12	rs75849745	130855506	0.9	0.565600701999265	0.9	0.289513196358555	0.241764987576265	1.0113165953178	0.0086	0.022	0.021	0.0055	0.1639	0.0084	0.0078	0.0405	9e-04	0.1182	0.1398	0.0272	0.0048	0.1166	0.0279	0.0062	0.0064	0.0026	9e-04	0.0254	0.0191	0.0363	0.068	0.022	0.0932	0.0013
12	rs7977152	130857497	0.9	0.565600701999265	0.9	0.289513196358555	0.23424738462141	1.00634756807558	0.0087	0.0219	0.0211	0.0055	0.1639	0.0084	0.0078	0.0405	9e-04	0.1183	0.1397	0.0271	0.0049	0.1166	0.0279	0.0062	0.0064	0.0026	0.001	0.0254	0.0191	0.0363	0.068	0.0219	0.0931	0.0013
12	rs10848089	130859784	0.9	0.565600701999265	0.91	0.256642068151906	0.231192531671285	1.01083551637695	0.0087	0.0219	0.0212	0.0056	0.1639	0.0083	0.0078	0.0404	9e-04	0.1182	0.1394	0.0272	0.0049	0.1163	0.0279	0.0062	0.0065	0.0026	0.001	0.0254	0.019	0.0364	0.068	0.0219	0.0935	0.0014
12	rs34967114	130861567	0.91	0.517562282080777	0.91	0.256642068151906	0.168076139783589	0.923876544277916	0.0101	0.022	0.0228	0.0056	0.1644	0.0082	0.0072	0.0404	0.001	0.1176	0.138	0.0263	0.0054	0.1173	0.027	0.0058	0.0066	0.0024	0.0011	0.0255	0.0183	0.0358	0.0678	0.0209	0.0954	0.0013
12	rs79420192	130861754	0.91	0.517562282080777	0.93	0.198940398764014	0.177207191509216	0.937129767314377	0.0102	0.022	0.0229	0.0056	0.1646	0.0081	0.0071	0.0405	9e-04	0.1176	0.1378	0.0263	0.0054	0.1175	0.0269	0.0058	0.0066	0.0024	0.0011	0.0254	0.0182	0.0357	0.0677	0.0208	0.0956	0.0013
12	rs12829070	130865029	0.9	0.565600701999265	0.94	0.173887076546345	0.220181783442516	1.04477725561552	0.0106	0.022	0.0233	0.0056	0.1651	0.0081	0.0069	0.0401	8e-04	0.1177	0.1372	0.026	0.0055	0.1181	0.0267	0.0057	0.0067	0.0021	0.0012	0.0256	0.018	0.0355	0.0677	0.0205	0.0963	0.0012
12	rs78915777	130865277	0.9	0.565600701999265	0.94	0.173887076546345	0.214748181459451	1.03703720996609	0.0106	0.022	0.0233	0.0056	0.1651	0.0081	0.0069	0.0401	8e-04	0.1177	0.1372	0.026	0.0055	0.1181	0.0267	0.0057	0.0067	0.0021	0.0012	0.0256	0.018	0.0355	0.0677	0.0205	0.0962	0.0012
12	rs1983314	130868327	0.9	0.565600701999265	0.94	0.173887076546345	0.188308923072106	0.967403104365667	0.0107	0.0221	0.0234	0.0058	0.1652	0.0081	0.0069	0.0402	8e-04	0.1177	0.137	0.026	0.0055	0.1182	0.0266	0.0056	0.0067	0.0021	0.0012	0.0256	0.0182	0.0355	0.0679	0.0206	0.0958	0.0012
12	rs77242601	130870107	0.9	0.565600701999265	0.94	0.173887076546345	0.19251502665088	0.975199888842655	0.0107	0.0221	0.0235	0.0058	0.1652	0.0081	0.0069	0.0402	8e-04	0.1177	0.1368	0.026	0.0055	0.1182	0.0266	0.0057	0.0067	0.0021	0.0012	0.0256	0.0182	0.0354	0.068	0.0206	0.0957	0.0013
12	rs57399553	130878875	0.9	0.565600701999265	0.94	0.173887076546345	0.205452298693017	0.9588249587323	0.0107	0.0223	0.0235	0.0058	0.1651	0.0081	0.0069	0.0403	6e-04	0.1177	0.1367	0.0262	0.0053	0.1183	0.0265	0.0057	0.0068	0.0021	0.0012	0.0255	0.0182	0.0353	0.0679	0.0206	0.0959	0.0013
12	rs6486538	130886987	0.9	0.565600701999265	0.94	0.173887076546345	0.178957361173402	0.974244524193814	0.0108	0.0224	0.0235	0.0059	0.1648	0.0082	0.007	0.0404	6e-04	0.1177	0.1367	0.0262	0.0051	0.1184	0.0263	0.0057	0.0068	0.0021	0.0012	0.0253	0.0182	0.0354	0.0677	0.0206	0.0962	0.0014
12	rs11060862	130887730	0.9	0.565600701999265	0.95	0.15120882267165	0.177716630351929	0.9704248952538	0.0108	0.0225	0.0235	0.0059	0.1648	0.0082	0.007	0.0405	6e-04	0.1177	0.1366	0.0263	0.0051	0.1183	0.0263	0.0057	0.0068	0.0021	0.0012	0.0253	0.0182	0.0354	0.0677	0.0206	0.0962	0.0014
12	rs10773776	130888094	0.9	0.565600701999265	0.96	0.130782650589638	0.176299583474479	0.963429877960147	0.0108	0.0225	0.0235	0.0059	0.1648	0.0082	0.007	0.0405	6e-04	0.1177	0.1365	0.0263	0.005	0.1183	0.0263	0.0057	0.0068	0.0021	0.0012	0.0253	0.0182	0.0354	0.0676	0.0207	0.0963	0.0014
12	rs10773778	130892844	0.9	0.565600701999265	0.97	0.112481740502774	0.108798856549966	0.933655055745986	0.0113	0.0233	0.0236	0.006	0.1644	0.0083	0.0068	0.041	7e-04	0.1166	0.1361	0.0259	0.004	0.1186	0.0266	0.0056	0.0069	0.0022	0.0013	0.0253	0.018	0.0355	0.0672	0.021	0.0967	0.0016
12	rs10848096	130895719	0.89	0.616467558766813	0.98	0.0961760782036991	0.101908576649293	0.924349224843216	0.0114	0.0234	0.0236	0.006	0.1642	0.0083	0.0068	0.0411	8e-04	0.1164	0.1359	0.026	0.004	0.1187	0.0267	0.0056	0.0069	0.0023	0.0013	0.0252	0.0178	0.0355	0.0673	0.0211	0.0969	0.0016
12	rs117955072	130896028	0.89	0.616467558766813	0.99	0.0817332193164052	0.104086176307743	0.927974711344602	0.0114	0.0234	0.0236	0.0059	0.1642	0.0084	0.0068	0.0411	8e-04	0.1163	0.1358	0.026	0.004	0.1187	0.0267	0.0056	0.0069	0.0023	0.0013	0.0251	0.0178	0.0355	0.0673	0.0211	0.0969	0.0017
12	rs61934554	130896877	0.89	0.616467558766813	0.99	0.0817332193164052	0.109288141731252	0.93491829044086	0.0115	0.0234	0.0236	0.006	0.1642	0.0084	0.0068	0.0411	8e-04	0.1163	0.1357	0.0259	0.004	0.1187	0.0266	0.0056	0.0069	0.0024	0.0013	0.0251	0.0177	0.0355	0.0672	0.021	0.097	0.0017
12	rs117162318	130897035	0.89	0.616467558766813	0.99	0.0817332193164052	0.106587063512634	0.933339300144285	0.0115	0.0234	0.0236	0.006	0.1641	0.0084	0.0069	0.0411	8e-04	0.1163	0.1356	0.0259	0.004	0.1187	0.0266	0.0056	0.0069	0.0024	0.0013	0.0251	0.0177	0.0355	0.0672	0.021	0.097	0.0017
12	rs11060872	130898414	0.89	0.616467558766813	0.99	0.0817332193164052	0.105385226751703	0.895135364624207	0.0116	0.0234	0.0235	0.0059	0.164	0.0084	0.0068	0.0416	8e-04	0.1164	0.1354	0.0257	0.0041	0.1189	0.0265	0.0056	0.0069	0.0024	0.0014	0.0249	0.0176	0.0355	0.0672	0.0209	0.0973	0.0018
12	rs12823318	130899360	0.89	0.616467558766813	1	0.069019173236101	0.106479890880361	0.901872286669839	0.0116	0.0234	0.0236	0.0059	0.1638	0.0084	0.0067	0.0417	9e-04	0.1162	0.1355	0.0256	0.0041	0.1189	0.0264	0.0056	0.007	0.0024	0.0014	0.0249	0.0175	0.0355	0.0672	0.021	0.0973	0.0018
12	rs79088967	130901820	0.89	0.616467558766813	1	0.069019173236101	0.103532505886234	0.893257120147025	0.0116	0.0234	0.0236	0.0059	0.1636	0.0084	0.0067	0.0418	9e-04	0.1163	0.1353	0.0255	0.0041	0.119	0.0263	0.0056	0.007	0.0024	0.0014	0.0251	0.0174	0.0355	0.0672	0.021	0.0972	0.0018
12	rs12304122	130903100	0.89	0.616467558766813	1	0.069019173236101	0.103006909152154	0.906107652665775	0.0116	0.0234	0.0236	0.0059	0.1635	0.0084	0.0067	0.0418	9e-04	0.1163	0.1351	0.0255	0.0041	0.1191	0.0263	0.0056	0.0071	0.0024	0.0015	0.0252	0.0173	0.0355	0.0671	0.0211	0.0972	0.0019
12	rs73150890	130903910	0.89	0.616467558766813	1	0.069019173236101	0.104959945343049	0.892005401697344	0.0117	0.0235	0.0236	0.006	0.1634	0.0084	0.0067	0.0419	9e-04	0.1163	0.1351	0.0254	0.0042	0.1191	0.0263	0.0056	0.0071	0.0024	0.0015	0.0253	0.0172	0.0355	0.067	0.0211	0.0972	0.0019
12	rs11060883	130904400	0.89	0.616467558766813	1	0.069019173236101	0.102221636930665	0.903597322956039	0.0117	0.0235	0.0236	0.006	0.1633	0.0084	0.0067	0.0419	9e-04	0.1163	0.1351	0.0254	0.0042	0.1192	0.0262	0.0056	0.0071	0.0024	0.0015	0.0253	0.0172	0.0355	0.067	0.0211	0.0973	0.0018
12	rs75001641	130906013	0.89	0.616467558766813	1	0.069019173236101	0.111479188687663	0.943770407060253	0.0118	0.0236	0.0237	0.006	0.1632	0.0084	0.0068	0.0419	0.001	0.1164	0.135	0.0253	0.0042	0.1191	0.0262	0.0056	0.0071	0.0025	0.0015	0.0254	0.0171	0.0354	0.0668	0.0211	0.0973	0.0018
12	rs76864520	130906183	0.89	0.616467558766813	1	0.069019173236101	0.113418413877824	0.966449237949735	0.0118	0.0236	0.0237	0.006	0.1632	0.0084	0.0068	0.0419	0.001	0.1164	0.135	0.0253	0.0042	0.119	0.0262	0.0056	0.0071	0.0026	0.0015	0.0254	0.0171	0.0353	0.0668	0.0211	0.0972	0.0018
12	rs76346437	130906425	0.89	0.616467558766813	1	0.069019173236101	0.11744412434612	0.998822881248401	0.0118	0.0236	0.0237	0.006	0.1633	0.0084	0.0067	0.042	0.001	0.1164	0.1349	0.0253	0.0042	0.119	0.0262	0.0056	0.0071	0.0026	0.0015	0.0254	0.017	0.0353	0.0668	0.0211	0.0973	0.0018
12	rs11060884	130907895	0.89	0.616467558766813	1	0.069019173236101	0.11383664457926	0.963429877960147	0.0119	0.0238	0.0239	0.006	0.1632	0.0085	0.0068	0.0422	0.001	0.1164	0.1348	0.0251	0.0043	0.1188	0.026	0.0056	0.0071	0.0026	0.0015	0.0255	0.017	0.0355	0.0665	0.0211	0.0971	0.0019
12	rs4759679	130910508	0.88	0.670214810425093	1	0.069019173236101	0.120079738429577	0.610440390441199	0.0137	0.0255	0.0236	0.0065	0.1622	0.0101	0.0069	0.0455	0.0016	0.1172	0.1343	0.0233	0.0049	0.1184	0.0222	0.0056	0.0074	0.0034	0.0018	0.0274	0.0169	0.0346	0.0668	0.0209	0.0911	0.0023
12	rs118111355	130915972	0.87	0.726891327677376	1.01	0.0578993944755651	0.156033645250544	0.581817127510287	0.0142	0.0259	0.0232	0.0066	0.1628	0.0103	0.0067	0.0464	0.0018	0.1173	0.1348	0.0223	0.005	0.1182	0.0217	0.0055	0.0073	0.0035	0.0018	0.0282	0.0168	0.0344	0.0665	0.0209	0.0898	0.0023
12	rs73150900	130917377	0.87	0.726891327677376	1.01	0.0578993944755651	0.154083152554614	0.560569184614325	0.0143	0.026	0.0231	0.0066	0.163	0.0103	0.0067	0.0466	0.0018	0.1173	0.1349	0.0222	0.005	0.1182	0.0217	0.0054	0.0072	0.0035	0.0018	0.0283	0.0168	0.0343	0.0664	0.021	0.0895	0.0024
12	rs11615641	130917475	0.87	0.726891327677376	1.01	0.0578993944755651	0.152446601654971	0.551562414329416	0.0143	0.026	0.0231	0.0066	0.1629	0.0103	0.0067	0.0467	0.0018	0.1173	0.1349	0.0221	0.005	0.1182	0.0217	0.0054	0.0072	0.0035	0.0018	0.0283	0.0168	0.0344	0.0663	0.021	0.0895	0.0024
12	rs78826586	130918358	0.87	0.726891327677376	1.01	0.0578993944755651	0.15667574814294	0.557891569266549	0.0144	0.0261	0.023	0.0066	0.1628	0.0103	0.0067	0.0468	0.0018	0.1173	0.1351	0.022	0.0051	0.1183	0.0217	0.0054	0.0072	0.0035	0.0018	0.0284	0.0168	0.0344	0.0661	0.021	0.0892	0.0024
12	rs77045620	130918757	0.87	0.726891327677376	1.01	0.0578993944755651	0.159806863557942	0.571310823201206	0.0144	0.0262	0.023	0.0066	0.1628	0.0103	0.0067	0.0469	0.0018	0.1174	0.1351	0.022	0.0051	0.1183	0.0217	0.0055	0.0072	0.0035	0.0018	0.0284	0.0167	0.0344	0.066	0.021	0.089	0.0024
12	rs11613131	130920016	0.86	0.78654304280128	1.01	0.0578993944755651	0.164990139321454	0.574713192827903	0.0145	0.0262	0.0229	0.0066	0.1627	0.0104	0.0066	0.0474	0.0018	0.1174	0.1353	0.0218	0.0052	0.1184	0.0217	0.0055	0.0072	0.0035	0.0018	0.0285	0.0167	0.0344	0.0658	0.0209	0.0886	0.0024
12	rs117508508	130920372	0.86	0.78654304280128	1.01	0.0578993944755651	0.173054529526058	0.582244032971073	0.0145	0.0262	0.0229	0.0066	0.1628	0.0104	0.0066	0.0474	0.0018	0.1174	0.1354	0.0217	0.0052	0.1185	0.0217	0.0055	0.0072	0.0035	0.0018	0.0285	0.0167	0.0344	0.0658	0.0209	0.0885	0.0024
12	rs2292668	130923288	0.85	0.849213100564478	1.01	0.0578993944755651	0.247434327542185	0.527675634173482	0.0147	0.0262	0.0227	0.0065	0.1629	0.0106	0.0064	0.048	0.0018	0.1176	0.1357	0.0211	0.0054	0.1189	0.0216	0.0052	0.007	0.0035	0.0017	0.0291	0.0164	0.0342	0.0662	0.0207	0.0878	0.0023
12	rs4759683	130926063	0.85	0.849213100564478	1.02	0.0482398620390144	0.283623167313478	0.539795793591803	0.0148	0.0262	0.0225	0.0065	0.1631	0.0107	0.0065	0.0482	0.0018	0.1176	0.1361	0.0209	0.0054	0.1195	0.0214	0.0052	0.0069	0.0034	0.0017	0.029	0.016	0.0342	0.0664	0.0206	0.0876	0.0023
12	rs77796279	130927752	0.85	0.849213100564478	1.02	0.0482398620390144	0.316031440812883	0.527814555836405	0.0148	0.0262	0.0224	0.0064	0.1631	0.0108	0.0064	0.0483	0.0018	0.1176	0.1361	0.0208	0.0054	0.12	0.0212	0.0052	0.007	0.0034	0.0017	0.0291	0.0157	0.0342	0.0664	0.0205	0.0875	0.0023
12	rs73152910	130929055	0.85	0.849213100564478	1.02	0.0482398620390144	0.335042874861518	0.510658638323259	0.0149	0.0262	0.0224	0.0064	0.163	0.0108	0.0064	0.0484	0.0018	0.1177	0.1362	0.0207	0.0054	0.1203	0.0211	0.0052	0.007	0.0034	0.0017	0.0292	0.0154	0.0342	0.0664	0.0205	0.0875	0.0023
12	rs11060894	130933687	0.85	0.849213100564478	1.02	0.0482398620390144	0.496764187742802	0.538818080564019	0.015	0.0265	0.022	0.0063	0.1628	0.0111	0.0063	0.0487	0.0017	0.1181	0.1363	0.0204	0.0053	0.1221	0.0208	0.0051	0.0072	0.0033	0.0017	0.0294	0.0141	0.0342	0.0665	0.0203	0.0871	0.0022
12	rs117370713	130933990	0.84	0.914942008907111	1.02	0.0482398620390144	0.500795150215388	0.541333086962644	0.015	0.0265	0.022	0.0063	0.1628	0.0111	0.0063	0.0487	0.0017	0.1181	0.1363	0.0204	0.0053	0.1221	0.0208	0.0051	0.0072	0.0033	0.0016	0.0295	0.0141	0.0342	0.0665	0.0203	0.0871	0.0022
12	rs11060897	130938131	0.84	0.914942008907111	1.02	0.0482398620390144	0.563252790201703	0.522819150413665	0.015	0.0266	0.022	0.0062	0.1627	0.0111	0.0062	0.049	0.0017	0.1182	0.1364	0.0203	0.0053	0.1223	0.0207	0.0051	0.0073	0.0033	0.0016	0.0296	0.0139	0.0342	0.0667	0.0203	0.0869	0.0022
12	rs2895135	130943793	0.84	0.914942008907111	1.03	0.0399082203678001	0.68689388698766	0.512864267370056	0.015	0.0267	0.0218	0.0062	0.1625	0.0112	0.006	0.0491	0.0016	0.1182	0.1362	0.0204	0.0052	0.1231	0.0204	0.005	0.0076	0.0033	0.0016	0.0296	0.0135	0.0341	0.067	0.0204	0.0866	0.0022
12	rs871059	130945457	0.84	0.914942008907111	1.03	0.0399082203678001	0.744185146068945	0.538119983423654	0.0154	0.0268	0.0217	0.0062	0.1624	0.0112	0.006	0.0492	0.0016	0.1186	0.1363	0.0206	0.0052	0.1234	0.0204	0.005	0.0077	0.0033	0.0016	0.0297	0.0134	0.0341	0.0664	0.0204	0.0863	0.0022
12	rs118150997	130948500	0.84	0.914942008907111	1.04	0.0327749489679439	0.799495689231363	0.547072509429064	0.0154	0.0268	0.0216	0.0062	0.1624	0.0112	0.0059	0.0493	0.0016	0.119	0.1362	0.0207	0.0052	0.1237	0.0203	0.0049	0.0077	0.0033	0.0015	0.0296	0.0133	0.0341	0.0661	0.0204	0.0861	0.0021
12	rs11060920	130953899	0.84	0.914942008907111	1.05	0.0267145227362304	0.854098769381	0.549877640889838	0.0154	0.0268	0.0216	0.0062	0.1624	0.0112	0.0059	0.0495	0.0016	0.1191	0.1363	0.0207	0.0052	0.1241	0.0202	0.0048	0.0077	0.0033	0.0015	0.0296	0.0132	0.0341	0.0658	0.0204	0.086	0.0021
12	rs10848105	130954131	0.84	0.914942008907111	1.05	0.0267145227362304	0.862958524208109	0.554091948615859	0.0154	0.0268	0.0216	0.0062	0.1624	0.0112	0.0059	0.0495	0.0016	0.1191	0.1363	0.0208	0.0052	0.1241	0.0202	0.0048	0.0077	0.0033	0.0015	0.0296	0.0132	0.0341	0.0658	0.0205	0.086	0.0021
12	rs117547228	130954492	0.84	0.914942008907111	1.05	0.0267145227362304	0.878922236655398	0.553389014959238	0.0154	0.0267	0.0216	0.0062	0.1633	0.0112	0.0059	0.0495	0.0016	0.1191	0.1362	0.0206	0.0052	0.1242	0.0201	0.0048	0.0077	0.0033	0.0015	0.0296	0.0132	0.034	0.0658	0.0203	0.0859	0.0021
12	rs11060926	130958706	0.84	0.914942008907111	1.05	0.0267145227362304	0.904703833292749	0.553951344353236	0.0154	0.0267	0.0215	0.0062	0.1632	0.0112	0.0058	0.0496	0.0016	0.1191	0.1363	0.0206	0.0052	0.1244	0.02	0.0048	0.0078	0.0033	0.0015	0.0296	0.0131	0.034	0.0658	0.0202	0.0858	0.0021
12	rs4759469	130959935	0.84	0.914942008907111	1.06	0.021606521931111	0.937305881030936	0.560005215498061	0.0154	0.0267	0.0215	0.0062	0.1632	0.0113	0.0059	0.0496	0.0016	0.119	0.1363	0.0206	0.0053	0.1243	0.0201	0.0048	0.0078	0.0033	0.0015	0.0296	0.0131	0.034	0.0658	0.0202	0.0857	0.0021
12	rs73152981	130960534	0.84	0.914942008907111	1.07	0.017336650251793	0.941906787673498	0.561415398429351	0.0154	0.0267	0.0214	0.0062	0.163	0.0114	0.0059	0.0497	0.0016	0.1188	0.1365	0.0205	0.0053	0.1243	0.02	0.0048	0.0079	0.0032	0.0015	0.0297	0.0133	0.034	0.0658	0.0203	0.0856	0.002
12	rs4759694	130961260	0.83	0.983767787599247	1.08	0.013797621939345	0.982710090984414	0.5508602712543	0.0152	0.0265	0.021	0.0063	0.1625	0.0116	0.0061	0.05	0.0015	0.1182	0.1369	0.0204	0.0053	0.1246	0.0198	0.0049	0.0081	0.0032	0.0015	0.03	0.0134	0.0338	0.0659	0.0205	0.0855	0.002
12	rs884255	130962191	0.83	0.983767787599247	1.08	0.013797621939345	0.92663458491331	0.488736220345517	0.0153	0.026	0.0209	0.0062	0.1635	0.0115	0.0059	0.0505	0.0015	0.1177	0.1376	0.0205	0.0051	0.1251	0.0196	0.0049	0.0079	0.003	0.0015	0.0304	0.0133	0.0334	0.0663	0.02	0.0852	0.0019
12	rs1983313	130963148	0.83	0.983767787599247	1.08	0.013797621939345	0.950884383379838	0.449911931592708	0.0153	0.0262	0.0208	0.0063	0.1641	0.0115	0.0057	0.0511	0.0013	0.1173	0.1373	0.0204	0.0051	0.1255	0.0195	0.0049	0.0079	0.0029	0.0014	0.0308	0.0137	0.0332	0.0661	0.0198	0.0851	0.0017
12	rs4759470	130964718	0.83	0.983767787599247	1.09	0.0108898842413945	0.896075164666595	0.418610467744547	0.0152	0.0262	0.0208	0.0062	0.1645	0.0114	0.0057	0.0516	0.0012	0.1171	0.1371	0.0204	0.0051	0.126	0.0191	0.0051	0.0078	0.0028	0.0013	0.0312	0.0138	0.0331	0.0663	0.0195	0.0849	0.0016
12	rs73152985	130966902	0.82	1.05572611347058	1.09	0.0108898842413945	1.0222280553803	0.406106348830128	0.0153	0.026	0.0206	0.0062	0.1646	0.0117	0.0058	0.0522	0.0011	0.1159	0.1366	0.0205	0.005	0.1267	0.0188	0.0051	0.008	0.0026	0.0014	0.0317	0.0141	0.0331	0.0666	0.0192	0.0847	0.0015
12	rs75282476	130969027	0.82	1.05572611347058	1.09	0.0108898842413945	1.01539613767673	0.405976643178653	0.0153	0.026	0.0205	0.0063	0.1652	0.0117	0.0059	0.0524	0.001	0.1149	0.1361	0.0206	0.0049	0.1271	0.0185	0.0053	0.0081	0.0024	0.0014	0.0319	0.0143	0.0329	0.0669	0.019	0.0846	0.0014
12	rs11060940	130970417	0.82	1.05572611347058	1.09	0.0108898842413945	1.01746968764746	0.413778954366289	0.0153	0.0259	0.0205	0.0063	0.1653	0.0117	0.0059	0.0525	0.001	0.1147	0.1361	0.0206	0.0049	0.1271	0.0185	0.0053	0.0082	0.0024	0.0014	0.0319	0.0144	0.0329	0.0669	0.019	0.0846	0.0014
12	rs36075747	130972823	0.82	1.05572611347058	1.09	0.0108898842413945	1.01548250124409	0.419918889635658	0.0153	0.0259	0.0205	0.0063	0.1654	0.0117	0.006	0.0526	0.001	0.1145	0.136	0.0206	0.0049	0.1272	0.0185	0.0053	0.0082	0.0024	0.0014	0.0319	0.0144	0.0329	0.0669	0.019	0.0845	0.0014
12	rs10773787	130973659	0.81	1.13085046114427	1.09	0.0108898842413945	1.0149643646583	0.414170130760809	0.0153	0.0259	0.0205	0.0063	0.1655	0.0117	0.006	0.0526	0.001	0.1144	0.1359	0.0207	0.0049	0.1273	0.0185	0.0054	0.0082	0.0024	0.0014	0.0319	0.0144	0.0329	0.067	0.0189	0.0845	0.0014
12	rs36078554	130978356	0.81	1.13085046114427	1.09	0.0108898842413945	0.961247909195388	0.438351527967846	0.0153	0.0259	0.0204	0.0064	0.1651	0.0118	0.0062	0.0528	0.001	0.1139	0.1355	0.0206	0.0048	0.1277	0.0184	0.0055	0.0084	0.0024	0.0013	0.0321	0.0147	0.0327	0.0671	0.0189	0.0845	0.0013
12	rs7315262	130980401	0.81	1.13085046114427	1.09	0.0108898842413945	0.977347537844073	0.44751358018524	0.0154	0.0258	0.0203	0.0064	0.1649	0.0118	0.0063	0.0529	0.001	0.1139	0.1351	0.0207	0.0048	0.1278	0.0184	0.0056	0.0086	0.0024	0.0013	0.0322	0.0147	0.0325	0.0675	0.0188	0.0845	0.0013
12	rs73152992	130980564	0.81	1.13085046114427	1.1	0.00852214968555774	0.97743256361451	0.448179448481778	0.0154	0.0258	0.0203	0.0064	0.1649	0.0118	0.0063	0.0529	0.001	0.1138	0.1351	0.0207	0.0048	0.1278	0.0183	0.0056	0.0086	0.0024	0.0013	0.0322	0.0147	0.0325	0.0676	0.0188	0.0845	0.0013
12	rs7132508	130984458	0.81	1.13085046114427	1.11	0.00661172274965255	0.970046701274087	0.486693658481784	0.0153	0.0257	0.02	0.0065	0.1648	0.0117	0.0065	0.0531	0.001	0.1137	0.135	0.0208	0.0048	0.1282	0.0172	0.0057	0.0087	0.0024	0.0013	0.0324	0.0147	0.0324	0.0681	0.0188	0.0849	0.0012
12	rs73152996	130986586	0.81	1.13085046114427	1.11	0.00661172274965255	0.922313906385001	0.486149347113537	0.0153	0.0257	0.0201	0.0065	0.1648	0.0116	0.0065	0.0531	0.001	0.1137	0.1349	0.0208	0.0048	0.1283	0.017	0.0057	0.0088	0.0024	0.0013	0.0324	0.0147	0.0324	0.0682	0.0187	0.0849	0.0012
12	rs73152997	130992170	0.81	1.13085046114427	1.11	0.00661172274965255	0.955344276381811	0.528092426580514	0.0152	0.0255	0.0201	0.0065	0.1646	0.0117	0.0067	0.0533	0.0011	0.1135	0.1347	0.0208	0.005	0.1282	0.0166	0.0058	0.0088	0.0025	0.0013	0.0326	0.0147	0.0324	0.0684	0.0188	0.0848	0.0012
12	rs7312076	130995621	0.81	1.13085046114427	1.11	0.00661172274965255	0.951388843687698	0.521572161333961	0.0151	0.0256	0.0201	0.0066	0.1641	0.0117	0.0068	0.0535	0.0011	0.1133	0.1344	0.0208	0.0051	0.1283	0.0166	0.0059	0.0088	0.0025	0.0013	0.0324	0.0147	0.0324	0.0684	0.0193	0.0846	0.0012
12	rs73155107	130998050	0.81	1.13085046114427	1.11	0.00661172274965255	0.916428123177969	0.523234979390646	0.0151	0.0255	0.0201	0.0067	0.164	0.0118	0.0068	0.0536	0.0011	0.1133	0.1343	0.0209	0.0051	0.1285	0.0166	0.006	0.0088	0.0025	0.0013	0.0325	0.0148	0.0323	0.0683	0.0193	0.0845	0.0012
12	rs12370906	131002740	0.81	1.13085046114427	1.11	0.00661172274965255	0.782543402629903	0.54231192807685	0.0151	0.0253	0.0203	0.0069	0.164	0.0118	0.007	0.0536	0.0011	0.113	0.1338	0.0209	0.0051	0.1283	0.0168	0.0062	0.0088	0.0024	0.0013	0.0327	0.0153	0.0321	0.0684	0.0192	0.0844	0.0012
12	rs7138487	131003683	0.81	1.13085046114427	1.12	0.00508461679607111	0.698262407593975	0.551843333152042	0.0152	0.0251	0.0202	0.0071	0.1641	0.0118	0.0071	0.0538	0.0011	0.1125	0.1336	0.0208	0.005	0.1282	0.0169	0.0062	0.0087	0.0024	0.0012	0.0328	0.0156	0.0317	0.0687	0.019	0.0847	0.0012
12	rs7963990	131005336	0.8	1.20917223849118	1.13	0.00387546850196874	0.541567006182795	0.560005215498061	0.0152	0.0247	0.0201	0.0074	0.1639	0.0117	0.0072	0.0543	0.0011	0.1116	0.1332	0.0209	0.005	0.1279	0.0171	0.0063	0.0085	0.0023	0.0012	0.033	0.0161	0.0311	0.0694	0.0188	0.0854	0.0011
12	rs79812000	131005859	0.8	1.20917223849118	1.13	0.00387546850196874	0.45949848466325	0.534493506345152	0.0152	0.0246	0.0202	0.0074	0.1638	0.0115	0.0073	0.0546	0.0011	0.1112	0.1328	0.021	0.0049	0.1279	0.0171	0.0064	0.0085	0.0023	0.0012	0.0331	0.0163	0.031	0.0697	0.0189	0.0855	0.0011
12	rs7967432	131005899	0.8	1.20917223849118	1.13	0.00387546850196874	0.453585504704457	0.527953486639443	0.0152	0.0246	0.0202	0.0074	0.1638	0.0115	0.0073	0.0546	0.0011	0.1112	0.1328	0.021	0.0049	0.1279	0.0171	0.0064	0.0085	0.0023	0.0012	0.0331	0.0164	0.031	0.0697	0.0189	0.0854	0.0011
12	rs6486547	131006296	0.8	1.20917223849118	1.13	0.00387546850196874	0.435895390033196	0.543151282961801	0.0153	0.0244	0.0201	0.0075	0.1639	0.0114	0.0073	0.0546	0.0011	0.1111	0.132	0.0211	0.0049	0.1281	0.0171	0.0064	0.0085	0.0023	0.0012	0.0332	0.0165	0.0309	0.07	0.0189	0.0854	0.0011
12	rs11060968	131006547	0.8	1.20917223849118	1.13	0.00387546850196874	0.389036617314549	0.552405276298221	0.0154	0.0243	0.0199	0.0076	0.1638	0.0114	0.0073	0.0549	0.0011	0.1108	0.1317	0.0211	0.0048	0.1278	0.017	0.0066	0.0086	0.0022	0.0013	0.0334	0.0167	0.0307	0.0699	0.0188	0.0861	0.0012
12	rs77509697	131007356	0.79	1.29072091625847	1.13	0.00387546850196874	0.245114258114349	0.548474633143333	0.0157	0.0239	0.0195	0.0078	0.164	0.011	0.0072	0.0562	0.0012	0.1099	0.1306	0.0211	0.0048	0.1287	0.0172	0.0066	0.0083	0.0022	0.0015	0.0339	0.0176	0.03	0.0698	0.0183	0.0864	0.0013
12	rs77835256	131007760	0.78	1.37552415152317	1.13	0.00387546850196874	0.197006047752622	0.555357781023941	0.0158	0.0237	0.0194	0.0079	0.1643	0.0109	0.0072	0.0569	0.0013	0.1093	0.1301	0.0211	0.0048	0.129	0.0173	0.0067	0.0081	0.0022	0.0016	0.0341	0.0182	0.0294	0.0697	0.018	0.0863	0.0014
12	rs7302336	131008165	0.77	1.46360790478102	1.13	0.00387546850196874	0.16464157037202	0.557750729119888	0.016	0.0234	0.0195	0.008	0.1644	0.0107	0.0072	0.0578	0.0013	0.1086	0.1295	0.0211	0.0048	0.1294	0.0175	0.0068	0.008	0.0022	0.0017	0.0343	0.0188	0.0289	0.0697	0.0178	0.086	0.0015
12	rs75332139	131008520	0.76	1.55499655060948	1.13	0.00387546850196874	0.129556784887169	0.530734018933312	0.0162	0.0231	0.0197	0.008	0.1643	0.0105	0.0072	0.0582	0.0014	0.1078	0.1289	0.0215	0.0049	0.1299	0.0177	0.0069	0.0078	0.0022	0.0017	0.0345	0.0194	0.0284	0.0699	0.0176	0.0856	0.0015
12	rs4759711	131008550	0.76	1.55499655060948	1.14	0.00292726741230175	0.122868145121514	0.527120038964422	0.0162	0.023	0.0197	0.008	0.1643	0.0105	0.0072	0.0582	0.0014	0.1078	0.1289	0.0215	0.0049	0.1301	0.0177	0.0069	0.0078	0.0022	0.0017	0.0345	0.0195	0.0284	0.0699	0.0176	0.0855	0.0015
12	rs77338859	131008699	0.76	1.55499655060948	1.14	0.00292726741230175	0.0948729978788712	0.460075454014075	0.0162	0.0227	0.0195	0.0077	0.1646	0.0102	0.0071	0.0587	0.0014	0.1078	0.1288	0.0216	0.0048	0.1304	0.0176	0.0067	0.0077	0.0021	0.0015	0.0345	0.0198	0.0281	0.0699	0.0177	0.0856	0.0015
12	rs12367429	131008997	0.75	1.64971298194441	1.14	0.00292726741230175	0.0721933933093404	0.396796699474093	0.0164	0.0222	0.0187	0.0073	0.1657	0.0097	0.0069	0.0599	0.0013	0.1083	0.1289	0.0218	0.0046	0.131	0.0173	0.0063	0.0074	0.0017	0.0014	0.0346	0.0205	0.0274	0.0703	0.0175	0.0862	0.0014
12	rs12370884	131009071	0.75	1.64971298194441	1.14	0.00292726741230175	0.0660719652743163	0.401314814892964	0.0165	0.0222	0.0185	0.0072	0.166	0.0096	0.0068	0.0601	0.0013	0.1084	0.1289	0.0218	0.0045	0.1311	0.0172	0.0063	0.0073	0.0016	0.0014	0.0346	0.0206	0.0272	0.0703	0.0174	0.0864	0.0014
12	rs12367482	131009309	0.75	1.64971298194441	1.15	0.00219092675958573	0.0460225038937249	0.338162932219285	0.0164	0.0222	0.018	0.0068	0.1663	0.0094	0.0067	0.061	0.0013	0.1086	0.129	0.0221	0.0044	0.1309	0.0171	0.006	0.0071	0.0015	0.0013	0.0346	0.021	0.0271	0.0707	0.0174	0.0865	0.0013
12	rs1356083	131009985	0.75	1.64971298194441	1.15	0.00219092675958573	0.0369662865805938	0.296818168391985	0.0166	0.0222	0.0181	0.0066	0.1665	0.0092	0.0066	0.0618	0.0013	0.1086	0.1288	0.0222	0.0043	0.1307	0.017	0.0059	0.0069	0.0014	0.0016	0.0346	0.0213	0.0271	0.0707	0.0174	0.0862	0.0013
12	rs12300708	131014242	0.75	1.64971298194441	1.15	0.00219092675958573	0.0360268867073517	0.268677895816773	0.0167	0.0222	0.0181	0.0064	0.1665	0.009	0.0065	0.062	0.0013	0.1087	0.1287	0.0223	0.0042	0.1307	0.0169	0.0057	0.0069	0.0014	0.0015	0.0346	0.0214	0.0271	0.0707	0.0174	0.0864	0.0013
12	rs4237819	131015848	0.75	1.64971298194441	1.18	0.000868780163516704	0.0352202297069926	0.262606279024679	0.0167	0.0222	0.0181	0.0064	0.1665	0.009	0.0065	0.0621	0.0013	0.1087	0.1286	0.0223	0.0042	0.1307	0.0169	0.0057	0.0068	0.0014	0.0015	0.0347	0.0214	0.0271	0.0708	0.0174	0.0864	0.0013
12	rs11060978	131019232	0.75	1.64971298194441	1.2	0.000447314400076833	0.0341096127155011	0.255898553140509	0.0167	0.0222	0.0181	0.0064	0.1666	0.009	0.0064	0.0621	0.0013	0.1087	0.1286	0.0223	0.0042	0.1307	0.017	0.0056	0.0068	0.0014	0.0015	0.0348	0.0214	0.0271	0.0708	0.0175	0.0864	0.0013
12	rs61934581	131021963	0.75	1.64971298194441	1.2	0.000447314400076833	0.0324837406925866	0.249133419373995	0.0167	0.0222	0.0181	0.0063	0.1666	0.009	0.0064	0.0622	0.0013	0.1087	0.1287	0.0223	0.0042	0.1307	0.017	0.0056	0.0068	0.0014	0.0015	0.0348	0.0215	0.0271	0.0708	0.0175	0.0865	0.0013
12	rs1464108	131022010	0.75	1.64971298194441	1.21	0.000316406091350055	0.033370481412687	0.247115092261109	0.0167	0.0222	0.0181	0.0063	0.1666	0.009	0.0064	0.0623	0.0013	0.1087	0.1286	0.0223	0.0042	0.1307	0.0169	0.0056	0.0068	0.0014	0.0015	0.0348	0.0215	0.0271	0.0708	0.0175	0.0865	0.0013
12	rs4759721	131023561	0.75	1.64971298194441	1.24	0.000105690778463216	0.0378410551349653	0.251269512319485	0.0167	0.0222	0.018	0.0062	0.1668	0.0089	0.0063	0.0624	0.0013	0.109	0.128	0.0216	0.0045	0.131	0.017	0.0055	0.0067	0.0014	0.0015	0.0349	0.0216	0.0271	0.071	0.0175	0.0865	0.0013
12	rs58075116	131026098	0.75	1.64971298194441	1.24	0.000105690778463216	0.0397454724141295	0.240758311008166	0.0167	0.0222	0.018	0.0061	0.1671	0.0088	0.0062	0.0625	0.0012	0.1091	0.1278	0.0216	0.0045	0.1311	0.0169	0.0054	0.0067	0.0015	0.0016	0.035	0.0216	0.0271	0.0711	0.0176	0.0865	0.0013
12	rs73454809	131027277	0.75	1.64971298194441	1.25	7.19253449832479e-05	0.0399704592128694	0.239094288042462	0.0167	0.0222	0.018	0.0061	0.1671	0.0087	0.0061	0.0625	0.0012	0.1091	0.1277	0.0216	0.0045	0.1311	0.0169	0.0054	0.0067	0.0015	0.0016	0.035	0.0217	0.027	0.0711	0.0176	0.0865	0.0013
12	rs73155201	131028575	0.75	1.64971298194441	1.25	7.19253449832479e-05	0.0401256449136697	0.238872697788585	0.0167	0.0222	0.018	0.0061	0.1671	0.0087	0.0061	0.0625	0.0012	0.1091	0.1277	0.0216	0.0045	0.1311	0.0169	0.0054	0.0067	0.0015	0.0016	0.035	0.0217	0.027	0.0711	0.0176	0.0866	0.0013
12	rs11060989	131035676	0.75	1.64971298194441	1.25	7.19253449832479e-05	0.0415988906599085	0.240425210901591	0.0168	0.0223	0.018	0.006	0.1671	0.0087	0.0061	0.0626	0.0012	0.1091	0.1276	0.0216	0.0046	0.131	0.0169	0.0054	0.0066	0.0015	0.0016	0.0351	0.0218	0.0269	0.0711	0.0176	0.0865	0.0013
12	rs75714868	131036199	0.75	1.64971298194441	1.25	7.19253449832479e-05	0.0417293571755858	0.240980459697896	0.0168	0.0223	0.018	0.006	0.1671	0.0087	0.0061	0.0626	0.0012	0.1092	0.1275	0.0216	0.0046	0.131	0.0169	0.0054	0.0066	0.0015	0.0016	0.0351	0.0218	0.0269	0.0711	0.0176	0.0865	0.0013
12	rs7316066	131037228	0.75	1.64971298194441	1.25	7.19253449832479e-05	0.0422833074268742	0.2398703721829	0.0168	0.0223	0.018	0.006	0.1671	0.0087	0.0061	0.0626	0.0012	0.1092	0.1275	0.0216	0.0046	0.131	0.0169	0.0054	0.0066	0.0015	0.0016	0.0351	0.0218	0.0269	0.0712	0.0176	0.0865	0.0013
12	rs7955189	131039772	0.75	1.64971298194441	1.25	7.19253449832479e-05	0.0399141305707836	0.241091558614093	0.0167	0.0224	0.018	0.006	0.1672	0.0087	0.0061	0.0627	0.0012	0.1091	0.1274	0.0216	0.0046	0.1309	0.0168	0.0054	0.0066	0.0015	0.0016	0.0351	0.0218	0.0269	0.0711	0.0176	0.0867	0.0013
12	rs4759724	131043922	0.75	1.64971298194441	1.26	4.84724808982432e-05	0.0413243802761372	0.238319010462656	0.0167	0.0224	0.0181	0.006	0.1671	0.0086	0.0061	0.0626	0.0012	0.1093	0.1274	0.0217	0.0046	0.1309	0.0168	0.0054	0.0066	0.0015	0.0016	0.0351	0.0218	0.0268	0.0711	0.0177	0.0866	0.0013
12	rs61934607	131047655	0.75	1.64971298194441	1.26	4.84724808982432e-05	0.0441862341791256	0.248460064998204	0.0167	0.0225	0.0182	0.0059	0.1672	0.0085	0.006	0.0627	0.0012	0.1092	0.1272	0.0217	0.0045	0.1308	0.0165	0.0053	0.0066	0.0014	0.0016	0.0351	0.022	0.0265	0.0713	0.0178	0.0868	0.0013
12	rs12819132	131049552	0.75	1.64971298194441	1.26	4.84724808982432e-05	0.0427241767170193	0.255219469931799	0.0168	0.0226	0.0182	0.0057	0.1674	0.0082	0.0058	0.063	0.0012	0.1093	0.1267	0.0217	0.0046	0.1307	0.0165	0.0051	0.0065	0.0014	0.0015	0.0351	0.0224	0.0258	0.0722	0.0176	0.0873	0.0014
12	rs193069580	131055298	0.75	1.64971298194441	1.26	4.84724808982432e-05	0.07254971140468	0.296818168391985	0.0169	0.0229	0.0184	0.0054	0.1681	0.0075	0.0055	0.0643	0.001	0.1092	0.1255	0.0219	0.0044	0.1308	0.0166	0.0047	0.0062	0.0012	0.0015	0.0347	0.0229	0.0255	0.0735	0.0171	0.0873	0.0013
12	rs10744470	131056956	0.75	1.64971298194441	1.26	4.84724808982432e-05	0.0588072038505243	0.260781864474684	0.017	0.0229	0.0184	0.0054	0.1682	0.0074	0.0054	0.0644	0.001	0.1092	0.1254	0.0219	0.0044	0.1308	0.0166	0.0047	0.0062	0.0012	0.0015	0.0347	0.0229	0.0256	0.0737	0.0171	0.0873	0.0013
12	rs10848149	131057010	0.75	1.64971298194441	1.27	3.23493525242516e-05	0.0627509334596156	0.257031619075699	0.017	0.0229	0.0184	0.0054	0.1682	0.0074	0.0054	0.0644	0.001	0.1093	0.1254	0.0219	0.0044	0.1308	0.0166	0.0047	0.0062	0.0012	0.0015	0.0347	0.0229	0.0256	0.0737	0.0171	0.0873	0.0013
12	rs7307029	131057666	0.75	1.64971298194441	1.27	3.23493525242516e-05	0.0687129024867339	0.265235822258844	0.0169	0.0229	0.0184	0.0054	0.1683	0.0074	0.0055	0.0644	9e-04	0.1092	0.1255	0.0219	0.0043	0.1307	0.0166	0.0047	0.0062	0.0012	0.0015	0.0347	0.0229	0.0256	0.0737	0.0171	0.0875	0.0012
12	rs7958397	131060554	0.75	1.64971298194441	1.28	2.13787615400943e-05	0.0807912482178296	0.267069877555314	0.0169	0.0229	0.0183	0.0053	0.1685	0.0073	0.0055	0.0647	9e-04	0.1091	0.1251	0.022	0.0043	0.1308	0.0165	0.0047	0.0062	0.0012	0.0015	0.0347	0.0229	0.0256	0.0738	0.0171	0.0875	0.0012
12	rs8181764	131062900	0.75	1.64971298194441	1.28	2.13787615400943e-05	0.0801627553448148	0.284686660229158	0.0169	0.0229	0.0184	0.0052	0.1686	0.0071	0.0055	0.065	9e-04	0.1088	0.1247	0.0221	0.0044	0.1308	0.0165	0.0046	0.0062	0.0012	0.0015	0.0347	0.0229	0.0257	0.0738	0.0171	0.0875	0.0012
12	rs78475041	131074383	0.75	1.64971298194441	1.28	2.13787615400943e-05	0.0942512637852108	0.338779027816849	0.0171	0.0228	0.0187	0.0049	0.1696	0.0067	0.005	0.0656	9e-04	0.1079	0.1232	0.0231	0.0045	0.1302	0.0163	0.0044	0.0058	0.0015	0.0017	0.0345	0.0227	0.0257	0.0749	0.0171	0.0881	0.0014
12	rs57329458	131074621	0.75	1.64971298194441	1.28	2.13787615400943e-05	0.0917412228024995	0.329816522789036	0.0171	0.0228	0.0187	0.0049	0.1695	0.0067	0.005	0.0656	9e-04	0.1079	0.1231	0.0231	0.0045	0.1302	0.0163	0.0044	0.0058	0.0015	0.0017	0.0345	0.0227	0.0257	0.0749	0.0171	0.0882	0.0014
12	rs7969337	131078425	0.75	1.64971298194441	1.28	2.13787615400943e-05	0.0885323760478277	0.354410797068161	0.0171	0.0228	0.0187	0.0048	0.1696	0.0067	0.0049	0.0657	9e-04	0.1078	0.1232	0.0229	0.0045	0.1304	0.0163	0.0044	0.0058	0.0016	0.0017	0.0344	0.0227	0.0257	0.075	0.017	0.0883	0.0014
12	rs67355568	131078489	0.75	1.64971298194441	1.28	2.13787615400943e-05	0.0885562330401147	0.363936452423715	0.0171	0.0228	0.0187	0.0048	0.1696	0.0067	0.0049	0.0657	9e-04	0.1078	0.1232	0.0229	0.0045	0.1304	0.0163	0.0044	0.0058	0.0016	0.0017	0.0344	0.0227	0.0257	0.075	0.017	0.0883	0.0014
12	rs7958264	131082639	0.75	1.64971298194441	1.28	2.13787615400943e-05	0.0823079405640564	0.331897422196651	0.0171	0.0228	0.0188	0.0049	0.1697	0.0068	0.005	0.0658	9e-04	0.1079	0.1232	0.023	0.0046	0.1303	0.0163	0.0044	0.0058	0.0016	0.0017	0.0337	0.0228	0.0258	0.0749	0.0171	0.0883	0.0014
12	rs76908499	131084576	0.75	1.64971298194441	1.28	2.13787615400943e-05	0.0841426272791583	0.327495345769957	0.0171	0.0228	0.0188	0.0049	0.1698	0.0068	0.005	0.0658	9e-04	0.1079	0.1232	0.023	0.0046	0.1302	0.0163	0.0044	0.0058	0.0016	0.0017	0.0336	0.0228	0.0258	0.0749	0.0171	0.0884	0.0014
12	rs58481716	131085414	0.75	1.64971298194441	1.28	2.13787615400943e-05	0.0839118771520803	0.325300772011758	0.0171	0.0228	0.0188	0.0049	0.1698	0.0068	0.005	0.0658	9e-04	0.1079	0.1232	0.023	0.0046	0.1302	0.0163	0.0044	0.0058	0.0016	0.0017	0.0336	0.0228	0.0258	0.0749	0.0171	0.0883	0.0014
12	rs11613425	131086479	0.75	1.64971298194441	1.29	1.39906040140209e-05	0.0845126691760089	0.323596878928943	0.0171	0.0228	0.0188	0.0049	0.1698	0.0068	0.005	0.0658	9e-04	0.1079	0.1232	0.023	0.0046	0.1302	0.0163	0.0044	0.0058	0.0016	0.0017	0.0336	0.0228	0.0258	0.0749	0.0171	0.0883	0.0014
12	rs11061027	131091028	0.75	1.64971298194441	1.29	1.39906040140209e-05	0.0963001833203858	0.370748045815645	0.0171	0.0227	0.0188	0.0049	0.1698	0.0068	0.005	0.0658	9e-04	0.1078	0.1231	0.023	0.0046	0.1302	0.0163	0.0045	0.0058	0.0016	0.0017	0.0337	0.0228	0.0259	0.0749	0.0171	0.0882	0.0014
12	rs79519593	131091048	0.75	1.64971298194441	1.29	1.39906040140209e-05	0.096854612782779	0.371886772123431	0.0171	0.0227	0.0188	0.0049	0.1698	0.0068	0.005	0.0658	9e-04	0.1078	0.1231	0.023	0.0046	0.1302	0.0163	0.0045	0.0058	0.0016	0.0017	0.0337	0.0228	0.0259	0.0749	0.0171	0.0882	0.0014
12	rs10744472	131092741	0.75	1.64971298194441	1.29	1.39906040140209e-05	0.11733034405262	0.476514054630334	0.0171	0.0227	0.0189	0.0049	0.1697	0.0068	0.005	0.0658	9e-04	0.1077	0.123	0.0231	0.0046	0.1303	0.0163	0.0045	0.0058	0.0016	0.0017	0.0336	0.0228	0.0259	0.0748	0.0171	0.0882	0.0014
12	rs73156975	131095065	0.75	1.64971298194441	1.29	1.39906040140209e-05	0.140200148100708	0.625452410096793	0.0171	0.0226	0.0189	0.0049	0.1697	0.0068	0.005	0.0658	9e-04	0.1076	0.1229	0.0231	0.0046	0.1303	0.0163	0.0045	0.0058	0.0016	0.0017	0.0336	0.0228	0.0259	0.0748	0.0172	0.0882	0.0014
12	rs77067456	131095527	0.75	1.64971298194441	1.3	9.06605646597281e-06	0.141693624579444	0.650027444196401	0.0171	0.0226	0.0189	0.0049	0.1697	0.0068	0.005	0.0658	9e-04	0.1076	0.1229	0.0231	0.0046	0.1303	0.0163	0.0045	0.0058	0.0016	0.0017	0.0336	0.0228	0.0259	0.0748	0.0172	0.0882	0.0014
12	rs6486558	131103499	0.75	1.64971298194441	1.3	9.06605646597281e-06	0.180203081943181	0.695218792016143	0.0172	0.0224	0.0191	0.005	0.1698	0.0068	0.0052	0.0664	0.0012	0.1065	0.1223	0.0233	0.0046	0.1307	0.016	0.0046	0.0059	0.0019	0.0019	0.0331	0.0231	0.0256	0.0741	0.0176	0.0879	0.0016
12	rs7971314	131104144	0.75	1.64971298194441	1.3	9.06605646597281e-06	0.235099899400541	0.95184648410561	0.0171	0.0223	0.0191	0.005	0.1697	0.0068	0.0052	0.0664	0.0012	0.1061	0.1221	0.0234	0.0046	0.1307	0.016	0.0047	0.0059	0.0019	0.0019	0.033	0.0231	0.0256	0.0741	0.0176	0.0879	0.0017
12	rs56224194	131105588	0.74	1.74777870808855	1.31	5.81728147056195e-06	0.209150822830252	0.66981442953669	0.0173	0.0218	0.0188	0.005	0.168	0.0066	0.0052	0.0674	0.0016	0.1039	0.1198	0.0245	0.0047	0.1332	0.0162	0.0047	0.0059	0.0021	0.002	0.0325	0.0235	0.0261	0.0741	0.0183	0.0882	0.0019
12	rs7314771	131105877	0.74	1.74777870808855	1.31	5.81728147056195e-06	0.208911083744885	0.643462313560421	0.0173	0.0217	0.0187	0.005	0.1677	0.0065	0.0052	0.0677	0.0017	0.1035	0.1193	0.0248	0.0047	0.1337	0.0163	0.0048	0.0059	0.0021	0.002	0.0325	0.0236	0.0261	0.0741	0.0185	0.0881	0.002
12	rs6486560	131106864	0.73	1.84921394662847	1.34	1.44833026363524e-06	0.21731250647228	0.583098070253111	0.0173	0.0217	0.0186	0.0051	0.167	0.0063	0.0051	0.0677	0.002	0.1012	0.1167	0.0258	0.0048	0.1356	0.0165	0.0049	0.0059	0.0023	0.002	0.0323	0.0242	0.0266	0.0742	0.0189	0.0885	0.0021
12	rs12426238	131111896	0.7	2.17392130461015	1.34	1.44833026363524e-06	0.52253562880744	1.17333422561263	0.0172	0.0215	0.0183	0.0051	0.1653	0.0062	0.0055	0.0681	0.0023	0.0986	0.1127	0.0273	0.0047	0.1377	0.0168	0.0053	0.006	0.0025	0.0021	0.0319	0.025	0.0272	0.075	0.0199	0.0884	0.0022
12	rs117036690	131114163	0.7	2.17392130461015	1.33	2.32515433385083e-06	0.445501599409115	1.17382878963557	0.0172	0.0215	0.0184	0.0051	0.1653	0.0062	0.0055	0.0681	0.0023	0.0986	0.1126	0.0273	0.0047	0.1379	0.0168	0.0053	0.006	0.0025	0.0021	0.0319	0.025	0.0272	0.075	0.02	0.0883	0.0022
12	rs118025474	131115125	0.7	2.17392130461015	1.33	2.32515433385083e-06	0.390263401342952	1.02448301622559	0.0172	0.0214	0.0184	0.0051	0.1653	0.0062	0.0055	0.0681	0.0024	0.0985	0.1125	0.0274	0.0047	0.1379	0.0168	0.0053	0.0061	0.0025	0.0021	0.0319	0.025	0.0272	0.0751	0.02	0.0883	0.0022
12	rs718533	131115291	0.7	2.17392130461015	1.33	2.32515433385083e-06	0.344975330618645	0.975518384309751	0.0172	0.0214	0.0184	0.0051	0.1654	0.0062	0.0055	0.0681	0.0024	0.0986	0.1125	0.0274	0.0047	0.1379	0.0168	0.0053	0.0061	0.0025	0.0021	0.0319	0.025	0.0272	0.0751	0.02	0.0882	0.0022
12	rs10219579	131120448	0.7	2.17392130461015	1.33	2.32515433385083e-06	0.350763792055362	1.14356526167962	0.0172	0.0214	0.0183	0.0051	0.1657	0.0062	0.0056	0.0672	0.0024	0.0986	0.1121	0.0275	0.0047	0.1385	0.0168	0.0053	0.0061	0.0025	0.0021	0.0319	0.025	0.0275	0.0751	0.02	0.088	0.0022
12	rs901701	131121837	0.7	2.17392130461015	1.32	3.69601428658582e-06	0.351451168526009	1.16921431244264	0.0172	0.0214	0.0183	0.0051	0.1657	0.0062	0.0056	0.0671	0.0024	0.0986	0.1121	0.0275	0.0047	0.1385	0.0168	0.0053	0.0061	0.0025	0.0021	0.0319	0.025	0.0275	0.0751	0.0201	0.088	0.0022
12	rs4759739	131127159	0.7	2.17392130461015	1.32	3.69601428658582e-06	0.181232716523122	0.74017915126261	0.0172	0.0213	0.0183	0.0051	0.1656	0.0062	0.0056	0.0669	0.0023	0.0983	0.1117	0.0276	0.0047	0.1392	0.0168	0.0054	0.0062	0.0025	0.0021	0.0318	0.0251	0.0278	0.0754	0.0203	0.088	0.0022
12	rs4759503	131127253	0.7	2.17392130461015	1.32	3.69601428658582e-06	0.180607177627508	0.734468818995053	0.0171	0.0212	0.0183	0.0051	0.1656	0.0062	0.0056	0.0669	0.0023	0.0983	0.1117	0.0276	0.0047	0.1392	0.0168	0.0054	0.0062	0.0025	0.0021	0.0319	0.0251	0.0278	0.0754	0.0203	0.088	0.0022
12	rs61936784	131127560	0.7	2.17392130461015	1.32	3.69601428658582e-06	0.189742863979261	0.741683482747094	0.0172	0.0213	0.0184	0.0051	0.1657	0.0062	0.0056	0.0669	0.0023	0.0983	0.1115	0.0277	0.0048	0.1391	0.0168	0.0054	0.0062	0.0025	0.0021	0.0318	0.0251	0.0279	0.0754	0.0203	0.0879	0.0022
12	rs901699	131128036	0.7	2.17392130461015	1.32	3.69601428658582e-06	0.225357890755024	0.894509194310216	0.0172	0.0213	0.0183	0.0051	0.1656	0.0062	0.0056	0.0669	0.0023	0.0982	0.1114	0.0277	0.0047	0.1392	0.0167	0.0054	0.0062	0.0025	0.0021	0.0318	0.0251	0.028	0.0754	0.0204	0.0879	0.0022
12	rs11061052	131129382	0.7	2.17392130461015	1.31	5.81728147056195e-06	0.307384998906426	0.714858456320074	0.0171	0.0212	0.0183	0.0051	0.1653	0.0061	0.0055	0.0667	0.0023	0.0978	0.1112	0.0278	0.0048	0.1396	0.0166	0.0054	0.0061	0.0025	0.0021	0.0318	0.0251	0.0282	0.0755	0.0205	0.0885	0.0022
12	rs118131956	131130448	0.7	2.17392130461015	1.3	9.06605646597281e-06	0.342047605288974	0.488736220345517	0.0169	0.021	0.0185	0.005	0.1652	0.0059	0.0054	0.0667	0.0023	0.0974	0.1115	0.0279	0.0047	0.1397	0.0165	0.0053	0.0059	0.0025	0.0021	0.0319	0.0249	0.029	0.0755	0.0208	0.0889	0.0022
12	rs78752597	131131166	0.7	2.17392130461015	1.3	9.06605646597281e-06	0.306645539200479	0.381159220640988	0.0168	0.0209	0.0186	0.0049	0.1651	0.0058	0.0054	0.0667	0.0023	0.097	0.1116	0.028	0.0046	0.1396	0.0164	0.0052	0.0057	0.0025	0.002	0.032	0.0248	0.0295	0.0755	0.0209	0.0893	0.0021
12	rs60844569	131134114	0.7	2.17392130461015	1.3	9.06605646597281e-06	0.327093352662406	0.281532156629292	0.0163	0.0203	0.0183	0.0048	0.1649	0.0053	0.0052	0.0666	0.0023	0.0956	0.1125	0.0283	0.0044	0.1411	0.0159	0.0052	0.0054	0.0025	0.0019	0.0324	0.0243	0.03	0.0759	0.0212	0.0909	0.002
12	rs76837233	131135587	0.7	2.17392130461015	1.3	9.06605646597281e-06	0.32282685136541	0.301094249939693	0.0162	0.0201	0.0182	0.0047	0.1646	0.0052	0.0052	0.0667	0.0023	0.0953	0.1126	0.0284	0.0043	0.1414	0.0158	0.0052	0.0053	0.0026	0.0019	0.0325	0.0244	0.0301	0.076	0.0213	0.0912	0.002
12	rs12371807	131136885	0.7	2.17392130461015	1.3	9.06605646597281e-06	0.268899842050426	0.227332663539369	0.0161	0.02	0.0182	0.0047	0.1645	0.0052	0.0051	0.0667	0.0023	0.0952	0.1126	0.0284	0.0043	0.1415	0.0158	0.0051	0.0053	0.0026	0.0019	0.0327	0.0244	0.0301	0.0761	0.0213	0.0913	0.002
12	rs34428385	131137436	0.7	2.17392130461015	1.3	9.06605646597281e-06	0.28813199861843	0.23876192736424	0.0161	0.02	0.0182	0.0047	0.1645	0.0051	0.0051	0.0667	0.0023	0.0951	0.1126	0.0284	0.0043	0.1415	0.0158	0.0051	0.0053	0.0026	0.0019	0.0327	0.0244	0.0302	0.0761	0.0213	0.0914	0.002
12	rs115625222	131140241	0.69	2.28901382969056	1.29	1.39906040140209e-05	0.445263166371306	0.170283492808381	0.0157	0.0192	0.0176	0.0045	0.1651	0.0048	0.005	0.0667	0.0023	0.0942	0.1136	0.0282	0.0041	0.1436	0.0148	0.0051	0.0051	0.0028	0.0018	0.0335	0.0251	0.0302	0.0758	0.0215	0.0912	0.0019
12	rs2129660	131140759	0.68	2.40756039989206	1.29	1.39906040140209e-05	0.462894150713353	0.23599803355432	0.0156	0.0188	0.0175	0.0045	0.1652	0.0047	0.0049	0.0667	0.0022	0.0941	0.1139	0.0282	0.004	0.1444	0.0144	0.0051	0.0051	0.0029	0.0018	0.0338	0.0254	0.0301	0.0757	0.0216	0.0913	0.0018
12	rs11610246	131140769	0.68	2.40756039989206	1.28	2.13787615400943e-05	0.440982122135412	0.208200494923219	0.0156	0.0188	0.0175	0.0045	0.1652	0.0047	0.0049	0.0666	0.0022	0.0941	0.1139	0.0283	0.004	0.1444	0.0144	0.005	0.0051	0.0029	0.0018	0.0338	0.0254	0.0301	0.0757	0.0216	0.0913	0.0018
12	rs7969329	131143362	0.68	2.40756039989206	1.27	3.23493525242516e-05	0.364481172144128	0.159236617507355	0.0153	0.0185	0.017	0.0044	0.1654	0.0046	0.0048	0.0668	0.0022	0.0942	0.1144	0.0281	0.0037	0.1455	0.0141	0.005	0.005	0.003	0.0017	0.0342	0.0255	0.0307	0.0757	0.0215	0.0914	0.0017
12	rs73159161	131145440	0.68	2.40756039989206	1.27	3.23493525242516e-05	0.349391121277343	0.125682155692457	0.0153	0.0185	0.0169	0.0043	0.1655	0.0046	0.0047	0.0668	0.0021	0.0943	0.1145	0.0281	0.0036	0.1456	0.0141	0.005	0.005	0.003	0.0017	0.0342	0.0255	0.0306	0.0757	0.0214	0.0914	0.0017
12	rs76949057	131148525	0.67	2.52957510229016	1.26	4.84724808982432e-05	0.345604380636497	0.112569348639354	0.0153	0.0185	0.0169	0.0043	0.1655	0.0046	0.0047	0.0668	0.0022	0.0943	0.1145	0.0281	0.0036	0.1456	0.0141	0.005	0.005	0.003	0.0017	0.0342	0.0255	0.0306	0.0758	0.0214	0.0914	0.0017
12	rs111575021	131150526	0.67	2.52957510229016	1.25	7.19253449832479e-05	0.350288322559089	0.114018222871647	0.0153	0.0185	0.0169	0.0043	0.1656	0.0046	0.0047	0.0668	0.0022	0.0943	0.1145	0.0281	0.0036	0.1457	0.014	0.005	0.005	0.003	0.0017	0.0342	0.0254	0.0306	0.0759	0.0213	0.0914	0.0016
12	rs12579250	131153366	0.67	2.52957510229016	1.25	7.19253449832479e-05	0.350499601266573	0.107930529708158	0.0152	0.0185	0.0169	0.0043	0.1657	0.0046	0.0047	0.0667	0.0022	0.0943	0.1145	0.0281	0.0035	0.1458	0.014	0.005	0.005	0.003	0.0017	0.0342	0.0254	0.0306	0.0759	0.0213	0.0914	0.0016
12	rs7137925	131155886	0.67	2.52957510229016	1.24	0.000105690778463216	0.348126505877511	0.0875085750450613	0.0152	0.0185	0.0169	0.0043	0.1658	0.0046	0.0048	0.0666	0.0022	0.0944	0.1146	0.0281	0.0035	0.1459	0.0139	0.005	0.005	0.003	0.0017	0.0343	0.0254	0.0306	0.076	0.0212	0.0913	0.0016
12	rs7308708	131156926	0.67	2.52957510229016	1.24	0.000105690778463216	0.341005121195685	0.0497400648701101	0.0151	0.0185	0.0169	0.0043	0.1658	0.0046	0.0048	0.0666	0.0022	0.0946	0.1146	0.0281	0.0033	0.146	0.0139	0.005	0.005	0.003	0.0016	0.0343	0.0255	0.0307	0.076	0.0212	0.0915	0.0015
12	rs7970170	131157438	0.67	2.52957510229016	1.24	0.000105690778463216	0.340588589427075	0.0494364340385127	0.0151	0.0185	0.0169	0.0043	0.1659	0.0046	0.0048	0.0666	0.0022	0.0945	0.1146	0.0281	0.0033	0.146	0.0139	0.005	0.005	0.003	0.0016	0.0343	0.0255	0.0307	0.076	0.0212	0.0915	0.0015
12	rs7970509	131157686	0.67	2.52957510229016	1.24	0.000105690778463216	0.344032867232437	0.0489523179733826	0.0151	0.0185	0.0169	0.0043	0.1661	0.0046	0.0048	0.0665	0.0022	0.0945	0.1146	0.0281	0.0033	0.146	0.0139	0.005	0.005	0.003	0.0016	0.0343	0.0255	0.0307	0.076	0.0212	0.0913	0.0015
12	rs10848180	131157748	0.67	2.52957510229016	1.24	0.000105690778463216	0.346654114323421	0.0491941152509978	0.0151	0.0185	0.0169	0.0043	0.1662	0.0046	0.0048	0.0665	0.0022	0.0945	0.1146	0.0281	0.0033	0.146	0.0139	0.005	0.005	0.003	0.0016	0.0343	0.0255	0.0307	0.076	0.0212	0.0913	0.0015
12	rs7298420	131159672	0.67	2.52957510229016	1.24	0.000105690778463216	0.378687910509425	0.0467997217724181	0.0151	0.0184	0.017	0.0043	0.1667	0.0046	0.0047	0.0662	0.0021	0.0944	0.1146	0.0281	0.0033	0.1459	0.014	0.005	0.005	0.0029	0.0015	0.0343	0.0254	0.0311	0.076	0.0212	0.0912	0.0015
12	rs114655638	131159935	0.67	2.52957510229016	1.24	0.000105690778463216	0.383042567849499	0.0487110428796744	0.0151	0.0184	0.0171	0.0043	0.1668	0.0046	0.0047	0.0661	0.0021	0.0944	0.1146	0.0281	0.0033	0.1459	0.014	0.005	0.005	0.0029	0.0015	0.0343	0.0254	0.0312	0.076	0.0211	0.0911	0.0015
12	rs11061082	131164312	0.67	2.52957510229016	1.24	0.000105690778463216	0.331697089868161	0.0300864075454566	0.0152	0.0177	0.0175	0.0042	0.1683	0.0045	0.0046	0.065	0.002	0.0949	0.1146	0.0284	0.0033	0.1455	0.0146	0.005	0.0049	0.0029	0.0012	0.0342	0.0253	0.0318	0.076	0.0209	0.0909	0.0013
12	rs34216924	131164508	0.67	2.52957510229016	1.24	0.000105690778463216	0.337058733139327	0.0255139579225171	0.0152	0.0176	0.0175	0.0042	0.1682	0.0045	0.0046	0.065	0.002	0.0949	0.1147	0.0284	0.0033	0.1455	0.0147	0.0049	0.0049	0.0029	0.0012	0.0342	0.0253	0.0318	0.076	0.0209	0.0909	0.0013
12	rs1011347	131164897	0.67	2.52957510229016	1.24	0.000105690778463216	0.32980037840054	0.0235771033924906	0.0152	0.0176	0.0175	0.0042	0.1682	0.0045	0.0046	0.0651	0.002	0.095	0.1148	0.0284	0.0033	0.1454	0.0147	0.0049	0.0049	0.0029	0.0012	0.0342	0.0252	0.0319	0.076	0.021	0.0908	0.0013
12	rs12581672	131165518	0.67	2.52957510229016	1.24	0.000105690778463216	0.335507514908354	0.0228908869856436	0.0151	0.0175	0.0174	0.0042	0.1684	0.0044	0.0045	0.0651	0.002	0.0951	0.115	0.0283	0.0033	0.1453	0.0147	0.0048	0.0049	0.0028	0.0012	0.0341	0.0253	0.032	0.0762	0.021	0.0907	0.0013
12	rs12425018	131167181	0.67	2.52957510229016	1.24	0.000105690778463216	0.309559509297676	0.0187850094271995	0.0147	0.0176	0.0172	0.0041	0.1693	0.0044	0.0044	0.0652	0.0018	0.0952	0.1157	0.0281	0.0032	0.1444	0.0149	0.0047	0.0047	0.0027	0.001	0.0342	0.0254	0.0322	0.0769	0.0213	0.09	0.0011
12	rs7295473	131174960	0.67	2.52957510229016	1.24	0.000105690778463216	0.307631694642598	0.0196458742101853	0.0146	0.0176	0.0169	0.0038	0.1702	0.0044	0.0041	0.0658	0.0017	0.095	0.118	0.0274	0.0032	0.1444	0.015	0.0044	0.0045	0.0027	9e-04	0.0342	0.0252	0.0322	0.0772	0.0213	0.0895	0.001
12	rs4759754	131179602	0.67	2.52957510229016	1.24	0.000105690778463216	0.306497760226888	0.0207279886124778	0.0146	0.0176	0.0169	0.0038	0.1702	0.0044	0.0041	0.0657	0.0017	0.0949	0.1181	0.0274	0.0032	0.1444	0.0149	0.0044	0.0044	0.0027	9e-04	0.0342	0.0251	0.0322	0.0772	0.0213	0.0895	0.001
12	rs74983912	131190301	0.67	2.52957510229016	1.24	0.000105690778463216	0.2815948491428	0.0174916657731638	0.0146	0.0176	0.0169	0.0038	0.1703	0.0044	0.0041	0.0656	0.0017	0.0947	0.1186	0.0273	0.0032	0.1444	0.015	0.0043	0.0044	0.0027	9e-04	0.0341	0.0249	0.0321	0.0772	0.0213	0.0899	0.001
12	rs2178074	131191409	0.67	2.52957510229016	1.24	0.000105690778463216	0.290185346088541	0.0161357336318064	0.0145	0.0175	0.0169	0.0038	0.1704	0.0044	0.004	0.0656	0.0017	0.0944	0.1188	0.0273	0.0034	0.1445	0.015	0.0043	0.0044	0.0027	9e-04	0.0341	0.0249	0.0321	0.0772	0.0214	0.0898	0.001
12	rs73452225	131196703	0.67	2.52957510229016	1.24	0.000105690778463216	0.25661060943555	0.0176790280693076	0.0144	0.0176	0.0167	0.0038	0.1704	0.0044	0.004	0.0657	0.0017	0.094	0.119	0.0273	0.0033	0.1444	0.0151	0.0043	0.0043	0.0028	9e-04	0.0342	0.025	0.0321	0.0773	0.0213	0.09	0.0011
12	rs7308770	131197427	0.67	2.52957510229016	1.23	0.000153805962558235	0.238097199171256	0.0205254762791252	0.0143	0.0176	0.0167	0.0038	0.1704	0.0044	0.0041	0.0656	0.0017	0.0939	0.1191	0.0273	0.0033	0.1443	0.0152	0.0043	0.0042	0.0027	9e-04	0.0342	0.0249	0.0322	0.0778	0.0212	0.09	0.0011
12	rs78337420	131199728	0.67	2.52957510229016	1.23	0.000153805962558235	0.215926463487442	0.021713409974373	0.0143	0.0177	0.0166	0.0038	0.1708	0.0043	0.004	0.0657	0.0016	0.0937	0.1191	0.0272	0.0034	0.1443	0.0152	0.0042	0.0042	0.0028	9e-04	0.0343	0.0251	0.032	0.0779	0.0211	0.0897	0.0011
12	rs1997235	131201301	0.67	2.52957510229016	1.23	0.000153805962558235	0.212281542259019	0.0243606587246182	0.0143	0.0177	0.0166	0.0038	0.171	0.0043	0.004	0.0657	0.0016	0.0936	0.1191	0.0272	0.0034	0.1443	0.0153	0.0042	0.0042	0.0029	9e-04	0.0343	0.0252	0.032	0.0779	0.0211	0.0895	0.0011
12	rs71468446	131204633	0.67	2.52957510229016	1.23	0.000153805962558235	0.199487663756221	0.0247570096144036	0.0143	0.0177	0.0166	0.0038	0.1712	0.0043	0.004	0.0656	0.0016	0.0934	0.1192	0.0272	0.0035	0.1442	0.0153	0.0042	0.0042	0.0029	0.001	0.0343	0.0252	0.0318	0.0781	0.0212	0.0894	0.0011
12	rs1206016	131212565	0.67	2.52957510229016	1.23	0.000153805962558235	0.19072757254373	0.0261454331419271	0.0144	0.0176	0.0166	0.0039	0.1712	0.0043	0.004	0.0656	0.0016	0.0933	0.1195	0.0272	0.0035	0.1439	0.0154	0.0042	0.0042	0.0029	0.001	0.0344	0.0252	0.0316	0.0781	0.0214	0.0891	0.0011
12	rs7953586	131217685	0.67	2.52957510229016	1.23	0.000153805962558235	0.150721147106618	0.0315068144255003	0.0144	0.0177	0.0165	0.0038	0.1711	0.0043	0.0039	0.066	0.0015	0.0931	0.1197	0.0278	0.0036	0.1434	0.0157	0.0041	0.0042	0.0029	0.001	0.0346	0.0252	0.0311	0.0781	0.0214	0.0889	0.0012
12	rs11061107	131218157	0.67	2.52957510229016	1.23	0.000153805962558235	0.143453330621956	0.0294595745279191	0.0144	0.0177	0.0165	0.0039	0.1711	0.0043	0.0039	0.0659	0.0015	0.0931	0.1197	0.0279	0.0036	0.1433	0.0158	0.0041	0.0042	0.0029	0.001	0.0346	0.0252	0.0311	0.0781	0.0214	0.0889	0.0012
12	rs56150776	131219128	0.67	2.52957510229016	1.23	0.000153805962558235	0.140231825672299	0.0285072563271457	0.0144	0.0178	0.0165	0.0039	0.171	0.0043	0.004	0.0659	0.0015	0.093	0.1197	0.028	0.0036	0.1433	0.0158	0.0041	0.0043	0.0029	0.0011	0.0346	0.0252	0.031	0.0779	0.0214	0.0888	0.0012
12	rs11061109	131219491	0.67	2.52957510229016	1.23	0.000153805962558235	0.140041824482691	0.0295075739799362	0.0144	0.0178	0.0166	0.0039	0.171	0.0043	0.004	0.0659	0.0015	0.093	0.1197	0.028	0.0037	0.1433	0.0158	0.0041	0.0043	0.0029	0.0011	0.0346	0.0253	0.031	0.0778	0.0214	0.0887	0.0012
12	rs73453912	131223891	0.67	2.52957510229016	1.22	0.000221668496549552	0.110819053376275	0.0234907964316172	0.0142	0.0181	0.017	0.0045	0.1701	0.0046	0.0043	0.0656	0.0016	0.0921	0.1194	0.0283	0.0041	0.1424	0.0164	0.0043	0.0052	0.003	0.0013	0.0349	0.0257	0.0312	0.0768	0.0213	0.0873	0.0014
12	rs7138800	131223980	0.67	2.52957510229016	1.22	0.000221668496549552	0.110325539371771	0.0240981167671086	0.0142	0.0181	0.0171	0.0045	0.17	0.0046	0.0043	0.0656	0.0016	0.0921	0.1195	0.0283	0.0041	0.1425	0.0164	0.0043	0.0052	0.003	0.0013	0.0349	0.0258	0.0312	0.0768	0.0213	0.0873	0.0014
12	rs4759771	131224803	0.66	2.65507122617438	1.22	0.000221668496549552	0.0949727142219086	0.0217549479529479	0.0142	0.0187	0.0171	0.0045	0.1696	0.0046	0.0043	0.0655	0.0016	0.0918	0.1196	0.0286	0.0042	0.1422	0.0166	0.0043	0.0053	0.0026	0.0013	0.0348	0.0258	0.0312	0.0767	0.0212	0.0873	0.0014
12	rs4759511	131225119	0.67	2.52957510229016	1.22	0.000221668496549552	0.064038749499755	0.0345931221457709	0.0144	0.0192	0.0171	0.0047	0.1684	0.0052	0.0046	0.0656	0.0019	0.0905	0.1188	0.0295	0.0048	0.1407	0.0182	0.0046	0.0058	0.0031	0.0016	0.0346	0.026	0.0309	0.0761	0.021	0.0862	0.0017
12	rs10848194	131225337	0.67	2.52957510229016	1.22	0.000221668496549552	0.0561591303228734	0.0858965225782879	0.0145	0.0198	0.0173	0.0051	0.1681	0.0054	0.0048	0.0656	0.002	0.0901	0.1181	0.0302	0.005	0.1384	0.0187	0.0049	0.0061	0.003	0.0017	0.0351	0.0261	0.03	0.0777	0.0208	0.0845	0.0019
12	rs1195569	131225471	0.68	2.40756039989206	1.22	0.000221668496549552	0.0329866425263441	0.0979121601905018	0.0146	0.02	0.0173	0.0052	0.1685	0.0057	0.0049	0.0651	0.0021	0.0902	0.1187	0.0305	0.0051	0.136	0.0186	0.0051	0.0063	0.003	0.0019	0.0351	0.0262	0.0294	0.0776	0.0205	0.0853	0.002
12	rs11609132	131226051	0.7	2.17392130461015	1.22	0.000221668496549552	0.0172364264966894	0.230172975102048	0.0134	0.0211	0.0187	0.0058	0.1671	0.0064	0.0059	0.0622	0.0021	0.0908	0.1194	0.0318	0.0055	0.1297	0.0197	0.0065	0.0072	0.0031	0.0022	0.0344	0.0272	0.0295	0.0783	0.0203	0.084	0.0025
12	rs10848196	131226209	0.7	2.17392130461015	1.22	0.000221668496549552	0.0178642449620246	0.22439526242561	0.0133	0.0211	0.019	0.0058	0.1669	0.0065	0.0059	0.0624	0.0021	0.0911	0.1199	0.0319	0.0055	0.1291	0.0199	0.0067	0.0073	0.0032	0.0023	0.0342	0.0273	0.0292	0.0783	0.0194	0.0841	0.0026
12	rs7306451	131226821	0.7	2.17392130461015	1.22	0.000221668496549552	0.0202457417944014	0.239315944137995	0.0133	0.0212	0.0191	0.0059	0.1666	0.0066	0.0059	0.0625	0.0021	0.0912	0.1198	0.032	0.0055	0.129	0.0199	0.0067	0.0074	0.0032	0.0023	0.0341	0.0273	0.0292	0.078	0.0194	0.0841	0.0026
12	rs117328794	131226895	0.7	2.17392130461015	1.22	0.000221668496549552	0.0191949137986584	0.232036267690517	0.0133	0.0212	0.0191	0.0059	0.1665	0.0066	0.0059	0.0625	0.0021	0.0913	0.1198	0.032	0.0055	0.129	0.0199	0.0067	0.0074	0.0032	0.0023	0.0341	0.0273	0.0292	0.0781	0.0194	0.0841	0.0026
12	rs73162816	131227029	0.7	2.17392130461015	1.22	0.000221668496549552	0.0187381086939916	0.221470341512069	0.0133	0.0212	0.0191	0.0059	0.1665	0.0066	0.0059	0.0625	0.0021	0.0913	0.1199	0.032	0.0055	0.1289	0.0199	0.0067	0.0074	0.0032	0.0023	0.0341	0.0273	0.0292	0.078	0.0194	0.0842	0.0026
12	rs75406664	131229887	0.7	2.17392130461015	1.22	0.000221668496549552	0.0168142843077403	0.258961436124977	0.0133	0.0212	0.0191	0.0059	0.1661	0.0066	0.006	0.0626	0.0021	0.0913	0.1202	0.0322	0.0055	0.1285	0.02	0.0067	0.0074	0.0032	0.0023	0.0339	0.0273	0.029	0.0781	0.0193	0.0844	0.0026
12	rs4759773	131230977	0.7	2.17392130461015	1.22	0.000221668496549552	0.0167686959156071	0.259984935510679	0.0133	0.0212	0.0192	0.0059	0.1659	0.0067	0.006	0.0625	0.0021	0.0913	0.1204	0.0322	0.0055	0.1284	0.0201	0.0067	0.0074	0.0032	0.0022	0.0338	0.0274	0.0289	0.0782	0.0194	0.0845	0.0026
12	rs4759513	131232982	0.7	2.17392130461015	1.22	0.000221668496549552	0.0167080526287649	0.284101682562465	0.0133	0.0212	0.0193	0.006	0.1659	0.0067	0.006	0.0626	0.0021	0.0912	0.1203	0.0323	0.0055	0.1282	0.0201	0.0067	0.0074	0.0032	0.0023	0.0339	0.0274	0.0288	0.0782	0.0194	0.0847	0.0026
12	rs12369217	131236604	0.7	2.17392130461015	1.22	0.000221668496549552	0.0155000485622361	0.272018297766819	0.0133	0.0212	0.0193	0.006	0.1657	0.0067	0.006	0.0626	0.0021	0.0914	0.1203	0.0324	0.0055	0.1279	0.0202	0.0067	0.0074	0.0032	0.0023	0.0339	0.0274	0.0287	0.0781	0.0194	0.0845	0.0027
12	rs73454924	131247471	0.7	2.17392130461015	1.22	0.000221668496549552	0.0181601968661478	0.271441454797163	0.0134	0.0212	0.0196	0.006	0.1652	0.0067	0.006	0.0627	0.0021	0.0916	0.1206	0.0327	0.0057	0.1274	0.0202	0.0067	0.0074	0.0032	0.0024	0.0338	0.0275	0.0287	0.0778	0.0194	0.0842	0.0028
12	rs35652459	131248257	0.7	2.17392130461015	1.22	0.000221668496549552	0.0202109264830421	0.266381645968273	0.0134	0.0212	0.0196	0.006	0.1652	0.0067	0.006	0.0627	0.0022	0.0916	0.1206	0.0326	0.0057	0.1274	0.0202	0.0067	0.0074	0.0032	0.0024	0.0338	0.0275	0.0286	0.0778	0.0194	0.0842	0.0028
12	rs10848204	131251053	0.7	2.17392130461015	1.22	0.000221668496549552	0.0181843489052606	0.257031619075699	0.0134	0.0212	0.0196	0.006	0.1651	0.0067	0.006	0.0627	0.0022	0.0916	0.1207	0.0326	0.0058	0.1273	0.0201	0.0067	0.0074	0.0032	0.0024	0.0338	0.0275	0.0287	0.0777	0.0194	0.0841	0.0028
12	rs113380336	131256451	0.71	2.06226788331015	1.19	0.000626364793156928	0.0163326747743551	0.243205543777458	0.0134	0.0212	0.0197	0.006	0.165	0.0067	0.006	0.0626	0.0022	0.0918	0.1206	0.0327	0.0058	0.1272	0.0202	0.0067	0.0074	0.0032	0.0024	0.0337	0.0276	0.0288	0.0777	0.0194	0.084	0.0028
12	rs4759778	131258678	0.71	2.06226788331015	1.16	0.00162472768562722	0.0196086644612341	0.282699237565896	0.0134	0.0211	0.0198	0.0059	0.1649	0.0066	0.006	0.0625	0.0022	0.0919	0.1206	0.0328	0.0059	0.127	0.0202	0.0067	0.0074	0.0032	0.0024	0.0336	0.0277	0.0289	0.0776	0.0194	0.0839	0.0029
12	rs79791808	131259520	0.71	2.06226788331015	1.16	0.00162472768562722	0.0178881088018366	0.255219469931799	0.0134	0.0211	0.0198	0.0059	0.1648	0.0066	0.006	0.0625	0.0022	0.092	0.1206	0.0328	0.006	0.1269	0.0202	0.0067	0.0074	0.0033	0.0024	0.0336	0.0277	0.029	0.0776	0.0195	0.0839	0.0029
12	rs35950362	131260786	0.71	2.06226788331015	1.16	0.00162472768562722	0.0156726772989414	0.252508831443636	0.0134	0.0211	0.0199	0.0059	0.1646	0.0066	0.006	0.0625	0.0022	0.0921	0.1206	0.0329	0.006	0.1268	0.0203	0.0067	0.0073	0.0033	0.0024	0.0336	0.0278	0.029	0.0775	0.0195	0.084	0.0029
12	rs12314041	131269681	0.71	2.06226788331015	1.15	0.00219092675958573	0.0222003697348659	0.269483027978752	0.0133	0.0209	0.02	0.0058	0.1639	0.0065	0.006	0.0621	0.0023	0.0922	0.1207	0.0334	0.0065	0.1262	0.0206	0.0066	0.0072	0.0034	0.0025	0.0334	0.0281	0.0294	0.077	0.0196	0.0838	0.003
12	rs4759784	131269951	0.71	2.06226788331015	1.15	0.00219092675958573	0.0240795450146349	0.276646627252981	0.0132	0.0209	0.02	0.0058	0.1639	0.0065	0.006	0.0622	0.0023	0.0922	0.1207	0.0335	0.0065	0.1262	0.0206	0.0066	0.0072	0.0034	0.0025	0.0334	0.0281	0.0293	0.077	0.0196	0.0839	0.003
12	rs2632671	131271889	0.72	1.95403770947974	1.15	0.00219092675958573	0.0307952430441169	0.285857716773013	0.013	0.0208	0.0201	0.0057	0.1633	0.0065	0.0062	0.0623	0.0024	0.0921	0.1205	0.0335	0.0068	0.126	0.0206	0.0066	0.0073	0.0035	0.0026	0.0334	0.0282	0.0294	0.0773	0.0197	0.0837	0.0031
12	rs74458771	131272286	0.72	1.95403770947974	1.15	0.00219092675958573	0.032471542265934	0.277459056015846	0.0129	0.0208	0.0202	0.0057	0.1635	0.0065	0.0062	0.0623	0.0024	0.0922	0.1203	0.0337	0.007	0.1257	0.0206	0.0065	0.0072	0.0035	0.0027	0.0334	0.0281	0.0295	0.0774	0.0197	0.0837	0.0032
12	rs11061147	131275693	0.73	1.84921394662847	1.15	0.00219092675958573	0.0636717977621171	0.349177693295451	0.0129	0.0208	0.0205	0.0057	0.1635	0.0063	0.0062	0.0614	0.0026	0.0927	0.1199	0.0343	0.0073	0.1244	0.0204	0.0064	0.0071	0.0039	0.0029	0.0335	0.0277	0.0296	0.0784	0.0196	0.0832	0.0034
12	rs10773819	131279022	0.73	1.84921394662847	1.15	0.00219092675958573	0.0792259150122261	0.374801309658333	0.0129	0.0208	0.0206	0.0057	0.1635	0.0062	0.0062	0.0613	0.0026	0.0928	0.1199	0.0344	0.0073	0.1242	0.0204	0.0064	0.0071	0.0039	0.003	0.0335	0.0277	0.0296	0.0785	0.0196	0.0832	0.0034
12	rs71451379	131285212	0.73	1.84921394662847	1.15	0.00219092675958573	0.0846285198125489	0.383583052658114	0.0129	0.0208	0.0206	0.0057	0.1635	0.0062	0.0062	0.0613	0.0026	0.0928	0.1199	0.0343	0.0073	0.1242	0.0205	0.0064	0.0071	0.0039	0.003	0.0335	0.0276	0.0296	0.0785	0.0196	0.0831	0.0035
12	rs73162867	131290967	0.73	1.84921394662847	1.14	0.00292726741230175	0.0838657756657996	0.377086704297892	0.013	0.0208	0.0206	0.0057	0.1635	0.0062	0.0061	0.0612	0.0026	0.0928	0.1199	0.0343	0.0074	0.1242	0.0205	0.0064	0.007	0.004	0.003	0.0335	0.0277	0.0295	0.0785	0.0196	0.0832	0.0035
12	rs7301926	131306278	0.73	1.84921394662847	1.14	0.00292726741230175	0.0828327661039107	0.375435750307716	0.013	0.0209	0.0206	0.0057	0.1635	0.0062	0.0061	0.0612	0.0026	0.0928	0.1198	0.0343	0.0074	0.1242	0.0205	0.0064	0.007	0.004	0.003	0.0335	0.0277	0.0295	0.0785	0.0196	0.0832	0.0035
12	rs17564	131306314	0.73	1.84921394662847	1.14	0.00292726741230175	0.0828327661039107	0.375943519655592	0.013	0.0209	0.0206	0.0057	0.1635	0.0062	0.0061	0.0612	0.0026	0.0928	0.1198	0.0343	0.0074	0.1242	0.0205	0.0064	0.007	0.004	0.003	0.0335	0.0277	0.0295	0.0785	0.0196	0.0832	0.0035
12	rs11061162	131323055	0.73	1.84921394662847	1.14	0.00292726741230175	0.0894418105494577	0.374928173679693	0.013	0.021	0.0206	0.0056	0.1637	0.0062	0.0061	0.061	0.0026	0.093	0.1196	0.0344	0.0075	0.1241	0.0205	0.0064	0.0069	0.004	0.0031	0.0336	0.0275	0.0295	0.0784	0.0197	0.0833	0.0035
12	rs7297898	131325326	0.73	1.84921394662847	1.14	0.00292726741230175	0.0970567191898975	0.391393639915272	0.013	0.021	0.0207	0.0055	0.1637	0.0062	0.006	0.0609	0.0026	0.093	0.1196	0.0345	0.0075	0.1241	0.0205	0.0064	0.0069	0.004	0.0031	0.0336	0.0275	0.0295	0.0785	0.0197	0.0832	0.0035
12	rs11608466	131325361	0.73	1.84921394662847	1.14	0.00292726741230175	0.0999397589203034	0.389981945165096	0.013	0.021	0.0207	0.0055	0.1637	0.0062	0.006	0.0609	0.0026	0.093	0.1195	0.0345	0.0075	0.1241	0.0205	0.0064	0.0069	0.004	0.0031	0.0336	0.0275	0.0295	0.0785	0.0197	0.0833	0.0035
12	rs118144266	131327175	0.73	1.84921394662847	1.14	0.00292726741230175	0.0957728191250501	0.368221072650091	0.013	0.021	0.0207	0.0055	0.1637	0.0062	0.006	0.0609	0.0026	0.093	0.1196	0.0345	0.0076	0.124	0.0205	0.0064	0.0069	0.004	0.0031	0.0336	0.0275	0.0295	0.0785	0.0197	0.0833	0.0035
12	rs80228543	131332439	0.73	1.84921394662847	1.14	0.00292726741230175	0.099117955118701	0.37518193789137	0.013	0.021	0.0207	0.0055	0.1637	0.0062	0.006	0.0608	0.0026	0.093	0.1196	0.0344	0.0076	0.124	0.0205	0.0064	0.0068	0.004	0.0031	0.0335	0.0275	0.0295	0.0785	0.0197	0.0832	0.0035
12	rs12305345	131334934	0.73	1.84921394662847	1.14	0.00292726741230175	0.101440109022838	0.357536288561415	0.0129	0.0211	0.0207	0.0055	0.1638	0.0062	0.006	0.0606	0.0026	0.0931	0.1197	0.0344	0.0077	0.1239	0.0206	0.0064	0.0068	0.004	0.0031	0.0335	0.0274	0.0295	0.0785	0.0197	0.0831	0.0036
12	rs67190509	131339016	0.74	1.74777870808855	1.14	0.00292726741230175	0.123424648960382	0.331407455090341	0.0128	0.0212	0.0207	0.0054	0.1639	0.0062	0.0059	0.0602	0.0027	0.0934	0.12	0.0343	0.0078	0.1236	0.0209	0.0064	0.0067	0.0041	0.0032	0.0335	0.0273	0.0295	0.0785	0.0198	0.0827	0.0036
12	rs60409697	131348930	0.74	1.74777870808855	1.13	0.00387546850196874	0.171088648589577	0.361171639010053	0.0128	0.0214	0.0207	0.0053	0.1637	0.0062	0.006	0.0596	0.0027	0.0937	0.1201	0.0342	0.008	0.1231	0.0213	0.0065	0.0065	0.0042	0.0034	0.0335	0.0272	0.0296	0.0786	0.0199	0.0822	0.0037
12	rs74532503	131353095	0.74	1.74777870808855	1.12	0.00508461679607111	0.177570990069824	0.365069234526769	0.0128	0.0215	0.0207	0.0053	0.1637	0.0062	0.006	0.0595	0.0027	0.0938	0.1201	0.0342	0.008	0.123	0.0213	0.0065	0.0065	0.0043	0.0034	0.0336	0.0272	0.0296	0.0787	0.0199	0.0822	0.0037
12	rs7132224	131356046	0.74	1.74777870808855	1.12	0.00508461679607111	0.184602402190149	0.377340877462839	0.0128	0.0215	0.021	0.0053	0.1635	0.0062	0.006	0.0594	0.0027	0.094	0.12	0.0341	0.008	0.1228	0.0214	0.0065	0.0065	0.0043	0.0034	0.0336	0.0272	0.0296	0.0787	0.0199	0.0821	0.0037
12	rs12312911	131360004	0.74	1.74777870808855	1.12	0.00508461679607111	0.185198569584049	0.380904330118517	0.0128	0.0215	0.021	0.0053	0.1634	0.0062	0.006	0.0594	0.0027	0.094	0.1199	0.034	0.008	0.1229	0.0214	0.0065	0.0065	0.0043	0.0035	0.0337	0.0273	0.0296	0.0787	0.0199	0.0821	0.0037
12	rs112060445	131360352	0.74	1.74777870808855	1.12	0.00508461679607111	0.194618833408018	0.386139075771314	0.0128	0.0216	0.021	0.0053	0.1634	0.0062	0.006	0.0594	0.0027	0.094	0.1199	0.034	0.0081	0.1228	0.0214	0.0065	0.0065	0.0043	0.0035	0.0337	0.0273	0.0297	0.0787	0.0199	0.0821	0.0037
12	rs10773831	131363916	0.74	1.74777870808855	1.12	0.00508461679607111	0.200813208332515	0.392421213974657	0.0128	0.0216	0.0211	0.0053	0.1633	0.0062	0.006	0.0593	0.0027	0.094	0.1199	0.034	0.0081	0.1228	0.0214	0.0065	0.0065	0.0043	0.0035	0.0337	0.0273	0.0297	0.0787	0.0199	0.0821	0.0037
12	rs12297230	131367868	0.74	1.74777870808855	1.12	0.00508461679607111	0.212321849803633	0.388443529293688	0.0128	0.0216	0.0212	0.0053	0.1631	0.0063	0.006	0.0591	0.0027	0.0941	0.1197	0.034	0.0081	0.123	0.0214	0.0065	0.0064	0.0043	0.0035	0.0337	0.0273	0.0296	0.0787	0.02	0.0821	0.0037
12	rs7305664	131370733	0.74	1.74777870808855	1.12	0.00508461679607111	0.217026738069957	0.391778892761039	0.0127	0.0217	0.0212	0.0053	0.1631	0.0063	0.006	0.0591	0.0027	0.0941	0.1197	0.0341	0.0081	0.123	0.0214	0.0065	0.0064	0.0044	0.0035	0.0337	0.0273	0.0296	0.0786	0.02	0.0821	0.0037
12	rs78099476	131375525	0.75	1.64971298194441	1.12	0.00508461679607111	0.226610146262367	0.395379635288288	0.0127	0.0217	0.0213	0.0053	0.163	0.0063	0.006	0.059	0.0027	0.0941	0.1196	0.0341	0.0082	0.123	0.0214	0.0065	0.0064	0.0044	0.0035	0.0338	0.0273	0.0296	0.0786	0.02	0.082	0.0037
12	rs78937051	131385505	0.75	1.64971298194441	1.12	0.00508461679607111	0.24128859061688	0.391650463483023	0.0126	0.0217	0.0215	0.0053	0.1629	0.0064	0.0061	0.0588	0.0027	0.0941	0.1195	0.0343	0.0082	0.1229	0.0214	0.0066	0.0063	0.0044	0.0035	0.0339	0.0273	0.0295	0.0785	0.02	0.0818	0.0037
12	rs7299940	131390754	0.75	1.64971298194441	1.12	0.00508461679607111	0.252909279206347	0.393706729342661	0.0125	0.0218	0.0216	0.0053	0.1629	0.0064	0.0061	0.0587	0.0027	0.0942	0.1196	0.0344	0.0083	0.1229	0.0215	0.0066	0.0063	0.0044	0.0035	0.034	0.0274	0.0294	0.0783	0.02	0.0817	0.0037
12	rs11061233	131396073	0.75	1.64971298194441	1.12	0.00508461679607111	0.256342058888956	0.40792341716804	0.0125	0.0218	0.0217	0.0053	0.1627	0.0064	0.0061	0.0587	0.0027	0.0942	0.1192	0.0344	0.0082	0.1226	0.0216	0.0067	0.0063	0.0044	0.0035	0.0339	0.0274	0.0295	0.0784	0.0201	0.0818	0.0036
12	rs7133973	131400707	0.77	1.46360790478102	1.12	0.00508461679607111	0.245157921894184	0.45645788601567	0.0127	0.0218	0.0219	0.0055	0.162	0.007	0.0064	0.0584	0.0028	0.0955	0.1175	0.0341	0.0082	0.1209	0.0217	0.0072	0.0063	0.0046	0.0035	0.0338	0.0272	0.0299	0.0783	0.0202	0.0828	0.0034
12	rs2141182	131401591	0.78	1.37552415152317	1.12	0.00508461679607111	0.240942445304763	0.453248588211862	0.0127	0.0218	0.022	0.0056	0.1617	0.007	0.0064	0.0584	0.0028	0.0957	0.1177	0.0341	0.0082	0.1204	0.0218	0.0072	0.0063	0.0046	0.0035	0.0337	0.0273	0.03	0.0783	0.0201	0.0832	0.0034
12	rs73469192	131401800	0.78	1.37552415152317	1.12	0.00508461679607111	0.233439083817658	0.470163348564579	0.0126	0.0218	0.022	0.0056	0.1611	0.0071	0.0065	0.0583	0.0028	0.0956	0.1179	0.0342	0.0082	0.1204	0.0218	0.0073	0.0064	0.0046	0.0035	0.0336	0.0273	0.0301	0.0783	0.0202	0.0832	0.0034
12	rs74720173	131405133	0.79	1.29072091625847	1.12	0.00508461679607111	0.194657205265652	0.438351527967846	0.0126	0.0217	0.0221	0.0057	0.1609	0.0073	0.0067	0.0578	0.0028	0.0963	0.1177	0.0344	0.0079	0.1199	0.0218	0.0074	0.0064	0.0045	0.0034	0.0336	0.0272	0.0301	0.0784	0.0199	0.084	0.0033
12	rs1534388	131407537	0.8	1.20917223849118	1.12	0.00508461679607111	0.153882203636652	0.456725596455554	0.0125	0.0216	0.0222	0.0057	0.1609	0.0075	0.0068	0.0574	0.0027	0.097	0.1176	0.0344	0.0076	0.1193	0.0217	0.0075	0.0064	0.0045	0.0034	0.0336	0.0271	0.0301	0.0786	0.0197	0.0845	0.0033
12	rs1534387	131407836	0.8	1.20917223849118	1.12	0.00508461679607111	0.174636632826153	0.516868076764028	0.0124	0.0216	0.0221	0.0057	0.1605	0.0075	0.0068	0.0573	0.0027	0.0969	0.1183	0.0344	0.0076	0.1192	0.0216	0.0075	0.0064	0.0045	0.0034	0.0336	0.0269	0.0301	0.0785	0.0197	0.0846	0.0033
12	rs79523706	131409864	0.81	1.13085046114427	1.11	0.00661172274965255	0.175358532705757	0.348556194043495	0.0123	0.0215	0.0219	0.0058	0.1601	0.0076	0.0069	0.0569	0.0027	0.0981	0.1188	0.0346	0.0075	0.1185	0.0216	0.0076	0.0064	0.0044	0.0033	0.0335	0.0267	0.0301	0.078	0.0199	0.0853	0.0032
12	rs7136977	131413869	0.97	0.285396128624663	1.1	0.00852214968555774	0.152879782097282	0.416258100044966	0.0102	0.0216	0.0201	0.0069	0.1533	0.0095	0.0082	0.0533	0.0022	0.1093	0.1238	0.037	0.0061	0.112	0.0217	0.008	0.006	0.0039	0.0026	0.0325	0.0247	0.0301	0.0732	0.0222	0.092	0.0027
12	rs1316893	131415831	0.97	0.285396128624663	1.1	0.00852214968555774	0.121498108125075	0.498297082620606	0.0102	0.0216	0.0199	0.0071	0.1527	0.0097	0.0083	0.0534	0.0021	0.1097	0.1238	0.0371	0.006	0.1119	0.0216	0.008	0.006	0.0039	0.0025	0.0324	0.0247	0.03	0.0732	0.0223	0.0924	0.0026
12	rs7959959	131420576	0.98	0.255415240389183	1.1	0.00852214968555774	0.0865194218569478	0.353537065851035	0.0101	0.0215	0.0199	0.0073	0.1528	0.0097	0.0084	0.0533	0.0021	0.11	0.1238	0.0372	0.006	0.1116	0.0216	0.0081	0.0061	0.0039	0.0025	0.0324	0.0246	0.03	0.0732	0.0225	0.0926	0.0026
12	rs10848251	131420811	0.98	0.255415240389183	1.1	0.00852214968555774	0.0852558634117956	0.331774910618468	0.0101	0.0215	0.0199	0.0073	0.1528	0.0097	0.0084	0.0533	0.0021	0.11	0.1238	0.0372	0.006	0.1116	0.0216	0.0081	0.0061	0.0039	0.0025	0.0324	0.0246	0.03	0.0732	0.0225	0.0926	0.0026
12	rs34150786	131427663	0.98	0.255415240389183	1.09	0.0108898842413945	0.0951224123517938	0.318380003416938	0.01	0.0216	0.0199	0.0073	0.1529	0.0097	0.0084	0.0533	0.0021	0.1098	0.124	0.0378	0.006	0.1113	0.0215	0.008	0.0061	0.0038	0.0024	0.0324	0.0245	0.0298	0.0732	0.0226	0.0928	0.0026
12	rs77381323	131428214	0.98	0.255415240389183	1.09	0.0108898842413945	0.0970061677953214	0.333982135029116	0.01	0.0216	0.0199	0.0073	0.1529	0.0097	0.0084	0.0533	0.0021	0.1097	0.124	0.0378	0.006	0.1113	0.0215	0.008	0.0061	0.0038	0.0024	0.0324	0.0245	0.0298	0.0732	0.0226	0.0928	0.0026
12	rs10848258	131436874	0.99	0.227721472602965	1.09	0.0108898842413945	0.099682489106976	0.303955160435429	0.01	0.0216	0.0198	0.0073	0.153	0.0097	0.0084	0.0533	0.002	0.1099	0.1243	0.0377	0.0059	0.1112	0.0214	0.008	0.006	0.0037	0.0024	0.0324	0.0244	0.0297	0.0735	0.0226	0.0931	0.0025
12	rs117011358	131438089	1	0.202230525110681	1.09	0.0108898842413945	0.0797603861920772	0.214159840419242	0.0097	0.0216	0.0194	0.0072	0.1532	0.0095	0.0084	0.053	0.0018	0.1099	0.1253	0.0382	0.0051	0.1113	0.0211	0.0078	0.006	0.0036	0.0022	0.0324	0.0248	0.0295	0.0738	0.0226	0.0939	0.0025
12	rs11061261	131440049	1.01	0.178854520006857	1.09	0.0108898842413945	0.0618767162043558	0.174156024337208	0.0094	0.0214	0.019	0.0071	0.1534	0.0094	0.0084	0.0529	0.0016	0.1099	0.1263	0.0386	0.0044	0.1113	0.021	0.0076	0.006	0.0034	0.002	0.0325	0.0254	0.0293	0.074	0.0226	0.0946	0.0025
12	rs1983479	131440191	1.01	0.178854520006857	1.09	0.0108898842413945	0.0627509334596156	0.171075384045467	0.0094	0.0214	0.019	0.0071	0.1534	0.0094	0.0084	0.0529	0.0016	0.11	0.1263	0.0387	0.0044	0.1114	0.021	0.0076	0.006	0.0034	0.002	0.0325	0.0254	0.0293	0.074	0.0226	0.0946	0.0025
12	Affx-7164723	131441854	1.01	0.178854520006857	1.09	0.0108898842413945	0.0634792222477333	0.17276239914048	0.0094	0.0214	0.0189	0.0071	0.1533	0.0094	0.0084	0.0528	0.0016	0.11	0.1264	0.0387	0.0044	0.1116	0.0209	0.0076	0.006	0.0033	0.002	0.0324	0.0255	0.0293	0.074	0.0226	0.0947	0.0025
12	rs56040266	131442567	1.02	0.157502178544443	1.09	0.0108898842413945	0.0627127557333402	0.168210892011601	0.0094	0.0213	0.0189	0.0071	0.1532	0.0094	0.0083	0.0528	0.0016	0.1101	0.1265	0.0386	0.0044	0.1119	0.0208	0.0076	0.006	0.0033	0.002	0.0324	0.0255	0.0293	0.0741	0.0226	0.0948	0.0024
12	rs11608374	131443453	1.02	0.157502178544443	1.09	0.0108898842413945	0.0627700280654841	0.16448313627982	0.0093	0.0212	0.0189	0.007	0.1532	0.0093	0.0083	0.0528	0.0015	0.1102	0.1267	0.0386	0.0043	0.112	0.0208	0.0076	0.0059	0.0032	0.002	0.0324	0.0255	0.0292	0.074	0.0227	0.0947	0.0024
12	rs950440	131444560	1.02	0.157502178544443	1.09	0.0108898842413945	0.063037754687477	0.152811369324304	0.0093	0.0212	0.0188	0.007	0.1533	0.0093	0.0083	0.0529	0.0015	0.1103	0.1269	0.0385	0.0043	0.1122	0.0208	0.0075	0.0059	0.0032	0.0019	0.0324	0.0255	0.0292	0.0741	0.0227	0.0948	0.0024
12	rs117806493	131445721	1.03	0.13807906481078	1.09	0.0108898842413945	0.0880560924913025	0.131311810621591	0.0092	0.0213	0.0186	0.0069	0.1536	0.009	0.0081	0.053	0.0014	0.1108	0.1272	0.0383	0.0042	0.1138	0.0209	0.0073	0.0055	0.003	0.0019	0.0323	0.0255	0.0289	0.0737	0.0226	0.0947	0.0023
12	rs61936891	131446113	1.03	0.13807906481078	1.08	0.013797621939345	0.0828099032233418	0.113591350677242	0.0091	0.0212	0.0185	0.0069	0.1538	0.0089	0.0081	0.0531	0.0013	0.1112	0.1273	0.038	0.0041	0.1142	0.021	0.0072	0.0054	0.0028	0.0018	0.0326	0.0256	0.0288	0.0739	0.0225	0.0948	0.0022
12	rs56072819	131449500	1.05	0.104628957265627	1.08	0.013797621939345	0.0969051145929193	0.0757520520348393	0.0089	0.0211	0.018	0.0065	0.1541	0.0083	0.0077	0.0535	0.001	0.1135	0.1281	0.0374	0.0039	0.1156	0.0211	0.0068	0.0051	0.0027	0.0016	0.0325	0.0256	0.0281	0.0738	0.022	0.0952	0.002
12	rs80224014	131453461	1.06	0.0904005175896243	1.08	0.013797621939345	0.110819053376275	0.0700302302099865	0.0086	0.0211	0.0177	0.0063	0.1548	0.0077	0.0074	0.0537	7e-04	0.1153	0.1289	0.0369	0.0037	0.1167	0.0212	0.0064	0.0049	0.0024	0.0014	0.0325	0.0254	0.0276	0.0739	0.0218	0.0956	0.0017
12	rs4759814	131455221	1.06	0.0904005175896243	1.08	0.013797621939345	0.108392156199693	0.0645643175453428	0.0085	0.0211	0.0176	0.0062	0.155	0.0076	0.0074	0.0537	7e-04	0.1156	0.1291	0.0368	0.0037	0.1168	0.0211	0.0063	0.0049	0.0024	0.0014	0.0325	0.0253	0.0275	0.0739	0.0218	0.0958	0.0017
12	rs11061268	131456432	1.06	0.0904005175896243	1.08	0.013797621939345	0.109806083305641	0.0624705832802539	0.0085	0.0213	0.0177	0.0062	0.1551	0.0075	0.0073	0.0537	6e-04	0.1157	0.1291	0.0368	0.0037	0.1168	0.0211	0.0062	0.0049	0.0023	0.0013	0.0324	0.0253	0.0276	0.0739	0.0219	0.0958	0.0016
12	rs10734985	131458250	1.06	0.0904005175896243	1.08	0.013797621939345	0.113780825746336	0.0589589199772186	0.0085	0.0214	0.0177	0.0062	0.1551	0.0075	0.0073	0.0537	6e-04	0.1157	0.1292	0.0367	0.0037	0.1169	0.0211	0.0061	0.0049	0.0023	0.0013	0.0324	0.0252	0.0276	0.0739	0.0219	0.0958	0.0016
12	rs76890622	131459547	1.06	0.0904005175896243	1.08	0.013797621939345	0.120541761475845	0.0577860044362551	0.0084	0.0215	0.0176	0.0061	0.1551	0.0074	0.0073	0.0537	6e-04	0.116	0.1294	0.0366	0.0037	0.117	0.0211	0.0061	0.0049	0.0023	0.0013	0.0325	0.0252	0.0275	0.0739	0.0218	0.0959	0.0016
12	rs7970722	131467500	1.07	0.0776994191057832	1.08	0.013797621939345	0.137585833760908	0.0485906013625322	0.0084	0.0216	0.0173	0.0057	0.156	0.0068	0.007	0.0538	5e-04	0.1176	0.1305	0.0361	0.0036	0.1175	0.0206	0.0054	0.0046	0.0021	0.0013	0.0327	0.0249	0.027	0.0741	0.0217	0.0965	0.0014
12	rs10744488	131467769	1.07	0.0776994191057832	1.08	0.013797621939345	0.1380561175095	0.0459741297644504	0.0084	0.0216	0.0173	0.0057	0.156	0.0067	0.007	0.0538	5e-04	0.1176	0.1305	0.0361	0.0036	0.1174	0.0206	0.0054	0.0046	0.0021	0.0013	0.0327	0.025	0.027	0.0741	0.0216	0.0966	0.0014
12	rs61732860	131471699	1.07	0.0776994191057832	1.08	0.013797621939345	0.127871932771823	0.05102417148622	0.0084	0.0216	0.0173	0.0057	0.156	0.0067	0.007	0.0539	5e-04	0.1174	0.1307	0.0362	0.0036	0.1174	0.0206	0.0053	0.0045	0.0021	0.0013	0.0327	0.025	0.0272	0.0741	0.0216	0.0966	0.0014
12	rs118106082	131474126	1.08	0.0664216607683517	1.08	0.013797621939345	0.121440016388201	0.0440538632783374	0.0085	0.0216	0.0173	0.0057	0.156	0.0067	0.007	0.054	5e-04	0.1173	0.1308	0.0362	0.0036	0.1174	0.0206	0.0053	0.0045	0.0022	0.0012	0.0327	0.0249	0.0272	0.0742	0.0216	0.0966	0.0014
12	rs71468465	131474456	1.08	0.0664216607683517	1.08	0.013797621939345	0.12103384878436	0.0438235762824547	0.0085	0.0216	0.0173	0.0057	0.1559	0.0067	0.007	0.054	5e-04	0.1173	0.1308	0.0362	0.0036	0.1174	0.0206	0.0053	0.0045	0.0022	0.0012	0.0327	0.0249	0.0272	0.0742	0.0216	0.0966	0.0014
12	rs61936903	131475888	1.08	0.0664216607683517	1.08	0.013797621939345	0.121294861199871	0.0382967962738391	0.0085	0.0216	0.0173	0.0057	0.1559	0.0067	0.007	0.054	5e-04	0.1173	0.1308	0.0362	0.0036	0.1174	0.0206	0.0053	0.0045	0.0022	0.0012	0.0327	0.0249	0.0272	0.0742	0.0216	0.0967	0.0014
12	rs2030880	131477075	1.08	0.0664216607683517	1.08	0.013797621939345	0.119647576038209	0.0332106743263381	0.0085	0.0216	0.0173	0.0057	0.1558	0.0067	0.007	0.054	5e-04	0.1173	0.1308	0.0361	0.0036	0.1174	0.0206	0.0053	0.0046	0.0022	0.0012	0.0327	0.0249	0.0272	0.0742	0.0216	0.0967	0.0014
12	rs118097151	131478398	1.08	0.0664216607683517	1.08	0.013797621939345	0.119964402008865	0.0336175881502314	0.0085	0.0216	0.0173	0.0057	0.1559	0.0067	0.007	0.054	5e-04	0.1173	0.1308	0.0361	0.0036	0.1174	0.0206	0.0053	0.0045	0.0022	0.0012	0.0326	0.0249	0.0272	0.0742	0.0216	0.0967	0.0014
12	rs12823753	131483980	1.08	0.0664216607683517	1.08	0.013797621939345	0.120079738429577	0.0341808106081697	0.0085	0.0216	0.0173	0.0057	0.1561	0.0067	0.007	0.0539	5e-04	0.1175	0.1309	0.0361	0.0036	0.1173	0.0206	0.0053	0.0045	0.0022	0.0012	0.0326	0.0249	0.0271	0.0742	0.0216	0.0967	0.0014
12	rs12310414	131489210	1.08	0.0664216607683517	1.08	0.013797621939345	0.12295591233002	0.0311119416207956	0.0084	0.0216	0.0174	0.0057	0.1561	0.0066	0.0069	0.0539	5e-04	0.1176	0.1311	0.0361	0.0036	0.1172	0.0205	0.0052	0.0045	0.0022	0.0012	0.0326	0.0249	0.027	0.0743	0.0215	0.0967	0.0014
12	rs7979352	131491270	1.08	0.0664216607683517	1.08	0.013797621939345	0.148023852070301	0.027662709084856	0.0084	0.0215	0.0174	0.0057	0.1562	0.0066	0.0068	0.0538	5e-04	0.1175	0.1313	0.0361	0.0036	0.1165	0.0206	0.005	0.0045	0.0021	0.0015	0.0327	0.025	0.0269	0.0744	0.0216	0.0971	0.0014
12	rs6486620	131491527	1.08	0.0664216607683517	1.08	0.013797621939345	0.14940178405254	0.0295075739799362	0.0084	0.0215	0.0174	0.0057	0.1562	0.0065	0.0068	0.0538	5e-04	0.1175	0.1314	0.0361	0.0036	0.1164	0.0207	0.005	0.0045	0.0021	0.0015	0.0327	0.025	0.0269	0.0745	0.0216	0.0971	0.0014
12	rs67851706	131491840	1.08	0.0664216607683517	1.08	0.013797621939345	0.159293868422142	0.0262816988485832	0.0084	0.0216	0.0175	0.0057	0.1562	0.0065	0.0068	0.0538	5e-04	0.1175	0.1314	0.0361	0.0036	0.1161	0.0207	0.0049	0.0045	0.0021	0.0016	0.0327	0.025	0.027	0.0745	0.0215	0.0972	0.0014
12	rs4759827	131492288	1.08	0.0664216607683517	1.08	0.013797621939345	0.163910978893478	0.0225091570538421	0.0084	0.0215	0.0175	0.0057	0.1564	0.0065	0.0067	0.0536	5e-04	0.1175	0.1318	0.036	0.0036	0.1162	0.0207	0.0048	0.0045	0.0021	0.0018	0.0326	0.0249	0.0268	0.0747	0.0215	0.0974	0.0013
12	rs1151356	131495315	1.09	0.0564630724803212	1.08	0.013797621939345	0.316933110922849	0.0193306592881804	0.0085	0.0214	0.0176	0.0057	0.1561	0.0061	0.0064	0.0536	6e-04	0.1176	0.1323	0.0373	0.0036	0.1158	0.0207	0.0045	0.0044	0.002	0.0021	0.0327	0.0245	0.0264	0.075	0.0213	0.0976	0.0013
12	rs117663666	131496099	1.09	0.0564630724803212	1.08	0.013797621939345	0.316933110922849	0.019056882455571	0.0084	0.0214	0.0175	0.0057	0.1561	0.0061	0.0064	0.0536	6e-04	0.1176	0.1324	0.0373	0.0036	0.1158	0.0207	0.0045	0.0044	0.002	0.0021	0.0327	0.0245	0.0264	0.075	0.0213	0.0976	0.0013
12	rs11061279	131498451	1.09	0.0564630724803212	1.08	0.013797621939345	0.331030031510094	0.0184766326290751	0.0084	0.0213	0.0174	0.0056	0.1562	0.006	0.0064	0.0537	6e-04	0.1179	0.1327	0.0372	0.0036	0.1156	0.0207	0.0044	0.0044	0.002	0.0021	0.0328	0.0245	0.0262	0.0752	0.0213	0.0977	0.0013
12	rs1195914	131503244	1.09	0.0564630724803212	1.08	0.013797621939345	0.379953113434489	0.0145255103414137	0.0084	0.0212	0.0172	0.0054	0.1563	0.0058	0.0062	0.0536	6e-04	0.1181	0.1328	0.0373	0.0036	0.1152	0.0206	0.0043	0.004	0.0019	0.0022	0.033	0.0236	0.0262	0.078	0.0212	0.0974	0.0012
12	rs7978149	131507020	1.1	0.0477200328108175	1.08	0.013797621939345	0.327858310116546	0.0154604531783686	0.0084	0.0212	0.0172	0.0053	0.1564	0.0057	0.006	0.0534	6e-04	0.1187	0.133	0.0372	0.0036	0.1149	0.0206	0.0042	0.004	0.0019	0.0021	0.0331	0.0236	0.0261	0.0782	0.0212	0.0974	0.0012
12	rs117288124	131509430	1.1	0.0477200328108175	1.08	0.013797621939345	0.292486651851616	0.0157430382817303	0.0084	0.0212	0.0172	0.0052	0.1565	0.0056	0.0059	0.0534	6e-04	0.119	0.1332	0.0372	0.0036	0.1148	0.0206	0.0041	0.0039	0.0018	0.002	0.0331	0.0235	0.0261	0.0783	0.0212	0.0974	0.0013
12	rs117514216	131511795	1.1	0.0477200328108175	1.08	0.013797621939345	0.280372213267481	0.0154253086006933	0.0084	0.0212	0.0173	0.0051	0.1566	0.0056	0.0058	0.0533	7e-04	0.1192	0.1334	0.0372	0.0036	0.1146	0.0206	0.0041	0.0039	0.0018	0.002	0.0331	0.0235	0.026	0.0785	0.0211	0.0974	0.0013
12	rs7306353	131513072	1.1	0.0477200328108175	1.08	0.013797621939345	0.276348471263787	0.0161357336318064	0.0084	0.0212	0.0173	0.0051	0.1567	0.0056	0.0058	0.0533	7e-04	0.1194	0.1335	0.0372	0.0036	0.1146	0.0206	0.0041	0.0039	0.0018	0.0019	0.0331	0.0235	0.0259	0.0785	0.0211	0.0975	0.0013
12	rs73166613	131513207	1.1	0.0477200328108175	1.08	0.013797621939345	0.284616578476121	0.0172310061886586	0.0084	0.0212	0.0173	0.0051	0.1567	0.0056	0.0058	0.0533	6e-04	0.1194	0.1335	0.0372	0.0036	0.1146	0.0205	0.0041	0.0038	0.0018	0.0019	0.0331	0.0235	0.0259	0.0785	0.0211	0.0975	0.0013
12	rs1195891	131513563	1.1	0.0477200328108175	1.08	0.013797621939345	0.28903833115018	0.0164243360744182	0.0084	0.0212	0.0173	0.0051	0.1567	0.0055	0.0058	0.0533	6e-04	0.1195	0.1336	0.0372	0.0036	0.1146	0.0205	0.004	0.0038	0.0018	0.0019	0.0331	0.0234	0.026	0.0785	0.0211	0.0975	0.0013
12	rs76366575	131515285	1.1	0.0477200328108175	1.08	0.013797621939345	0.274859253469534	0.0151107951997655	0.0084	0.0212	0.0175	0.005	0.157	0.0055	0.0057	0.053	6e-04	0.1199	0.1337	0.037	0.0037	0.1143	0.0204	0.004	0.0038	0.0018	0.0019	0.0331	0.0234	0.026	0.0787	0.0211	0.0975	0.0013
12	rs4759828	131515964	1.11	0.0400902197142525	1.08	0.013797621939345	0.263101803061475	0.0157075763400536	0.0084	0.0212	0.0175	0.005	0.1571	0.0054	0.0056	0.0529	6e-04	0.1201	0.1337	0.0369	0.0036	0.1142	0.0204	0.004	0.0037	0.0017	0.0018	0.0331	0.0234	0.0259	0.0789	0.0211	0.0976	0.0013
12	rs28549767	131516733	1.11	0.0400902197142525	1.08	0.013797621939345	0.236681570904335	0.0175290598208466	0.0084	0.0212	0.018	0.0048	0.1567	0.0052	0.0054	0.0532	6e-04	0.1204	0.1332	0.037	0.0038	0.114	0.0204	0.0038	0.0035	0.0017	0.0017	0.0331	0.0232	0.0256	0.0797	0.0211	0.098	0.0013
12	rs78487415	131518695	1.12	0.033473375534751	1.08	0.013797621939345	0.198167105251851	0.0158140810574749	0.0084	0.0216	0.0179	0.0046	0.1565	0.0049	0.005	0.0537	7e-04	0.1208	0.1336	0.0371	0.004	0.1138	0.0204	0.0036	0.0033	0.0017	0.0013	0.0332	0.0231	0.0251	0.0801	0.0213	0.0981	0.0013
12	rs112033975	131522967	1.13	0.0277720651096363	1.08	0.013797621939345	0.189856335291616	0.015566125073481	0.0084	0.0217	0.0179	0.0045	0.1564	0.0048	0.0049	0.0539	7e-04	0.121	0.1338	0.037	0.004	0.1137	0.0204	0.0036	0.0033	0.0018	0.0011	0.0332	0.023	0.0249	0.0802	0.0214	0.0982	0.0013
12	rs11061302	131524747	1.13	0.0277720651096363	1.08	0.013797621939345	0.190159115369408	0.0156367713903019	0.0084	0.0218	0.0179	0.0045	0.1564	0.0048	0.0049	0.054	7e-04	0.121	0.1338	0.037	0.0041	0.1137	0.0204	0.0035	0.0033	0.0018	0.0011	0.0332	0.023	0.0248	0.0803	0.0214	0.0981	0.0013
12	rs3847687	131525053	1.13	0.0277720651096363	1.08	0.013797621939345	0.197779654690141	0.0167154648821006	0.0084	0.0218	0.0179	0.0045	0.1564	0.0048	0.0049	0.054	7e-04	0.121	0.1338	0.037	0.0041	0.1138	0.0204	0.0035	0.0033	0.0017	0.001	0.0332	0.023	0.0248	0.0803	0.0215	0.0982	0.0013
12	rs117895905	131528851	1.13	0.0277720651096363	1.08	0.013797621939345	0.190159115369408	0.0152501814833402	0.0084	0.022	0.0178	0.0043	0.1563	0.0046	0.0046	0.0542	7e-04	0.1215	0.1341	0.0369	0.0042	0.1139	0.0204	0.0034	0.0032	0.0017	0.001	0.0331	0.0228	0.0246	0.0802	0.0214	0.0983	0.0014
12	rs35222923	131533611	1.15	0.0187447358909628	1.08	0.013797621939345	0.179799508579506	0.0182469873782177	0.0084	0.0225	0.0176	0.0039	0.1565	0.0041	0.0039	0.0548	9e-04	0.1225	0.1348	0.0364	0.0044	0.1146	0.0202	0.0031	0.003	0.0018	0.001	0.0329	0.0221	0.0241	0.0802	0.0213	0.0985	0.0015
12	rs864221	131533977	1.15	0.0187447358909628	1.08	0.013797621939345	0.179250023013538	0.019056882455571	0.0084	0.0225	0.0176	0.0038	0.1566	0.004	0.0039	0.0548	9e-04	0.1226	0.1348	0.0363	0.0044	0.1147	0.0202	0.0031	0.003	0.0019	0.001	0.0329	0.0221	0.0241	0.0802	0.0213	0.0986	0.0015
12	rs56316150	131538298	1.16	0.0152442312249257	1.08	0.013797621939345	0.182709493882746	0.0219214819316985	0.0085	0.0228	0.0174	0.0036	0.1569	0.0037	0.0036	0.055	9e-04	0.123	0.135	0.036	0.0045	0.115	0.0202	0.0029	0.0029	0.0019	9e-04	0.0329	0.0218	0.0238	0.0803	0.0212	0.099	0.0015
12	rs148377351	131542315	1.16	0.0152442312249257	1.08	0.013797621939345	0.190689645186416	0.0463861150393925	0.0085	0.0229	0.0172	0.0035	0.1571	0.0036	0.0034	0.0553	9e-04	0.1232	0.1351	0.0359	0.0045	0.1153	0.0202	0.0028	0.0029	0.0019	9e-04	0.0325	0.0217	0.0237	0.0803	0.0211	0.0992	0.0016
12	rs10732591	131563279	1.17	0.0123113977173343	1.08	0.013797621939345	0.17597350495497	0.0422266398329332	0.0085	0.023	0.0171	0.0033	0.1573	0.0034	0.0032	0.0556	9e-04	0.1234	0.1354	0.0357	0.0046	0.1155	0.0201	0.0027	0.0028	0.0019	9e-04	0.032	0.0216	0.0236	0.0803	0.0211	0.0996	0.0016
12	rs116971938	131563631	1.17	0.0123113977173343	1.08	0.013797621939345	0.176589724543657	0.0406006561308255	0.0085	0.023	0.0171	0.0033	0.1573	0.0034	0.0032	0.0556	9e-04	0.1234	0.1354	0.0357	0.0046	0.1155	0.0201	0.0027	0.0028	0.0019	9e-04	0.032	0.0216	0.0236	0.0803	0.0211	0.0996	0.0016
12	rs10773845	131567094	1.17	0.0123113977173343	1.08	0.013797621939345	0.178153965573083	0.0350076971733541	0.0084	0.023	0.017	0.0033	0.1573	0.0033	0.0032	0.0557	9e-04	0.1234	0.1354	0.0358	0.0046	0.1156	0.0201	0.0027	0.0028	0.0019	9e-04	0.032	0.0216	0.0236	0.0803	0.0211	0.0996	0.0016
12	rs11061318	131569105	1.17	0.0123113977173343	1.28	2.13787615400943e-05	0.18508670402058	0.043078855317421	0.0084	0.0231	0.017	0.0032	0.1573	0.0033	0.0032	0.0558	9e-04	0.1237	0.1356	0.0358	0.0046	0.1157	0.0201	0.0027	0.0028	0.0019	9e-04	0.0318	0.0215	0.0236	0.0802	0.021	0.0995	0.0016
12	rs73166649	131570586	1.17	0.0123113977173343	1.25	7.19253449832479e-05	0.18426754366976	0.0449222099932158	0.0084	0.0231	0.017	0.0032	0.1573	0.0032	0.0031	0.0558	9e-04	0.1238	0.1357	0.0358	0.0046	0.1157	0.02	0.0026	0.0028	0.002	9e-04	0.0318	0.0215	0.0236	0.0802	0.021	0.0995	0.0016
12	rs4759542	131576002	1.18	0.00987247703783403	1.24	0.000105690778463216	0.174816945953231	0.0456222928347064	0.0084	0.0232	0.0169	0.0031	0.1575	0.0031	0.0031	0.056	0.001	0.124	0.1362	0.0355	0.0047	0.1157	0.02	0.0025	0.0028	0.002	0.001	0.0316	0.0214	0.0235	0.0801	0.0209	0.0995	0.0017
12	rs1569019	131576191	1.18	0.00987247703783403	1.1	0.00852214968555774	0.177243551941815	0.0463271606423536	0.0084	0.0232	0.0169	0.0031	0.1575	0.0031	0.003	0.056	0.001	0.124	0.1362	0.0355	0.0047	0.1157	0.02	0.0025	0.0028	0.002	0.001	0.0316	0.0214	0.0235	0.0801	0.0209	0.0995	0.0017
12	rs34255965	131576656	1.18	0.00987247703783403	1.04	0.0327749489679439	0.180092964680145	0.0470367950796664	0.0084	0.0232	0.0169	0.0031	0.1576	0.0031	0.003	0.056	0.001	0.1241	0.1363	0.0355	0.0047	0.1157	0.02	0.0025	0.0028	0.002	0.001	0.0316	0.0214	0.0235	0.0801	0.0209	0.0994	0.0017
12	rs1727358	131581822	1.18	0.00987247703783403	1.01	0.0578993944755651	0.186319362004565	0.0460916741760272	0.0084	0.0233	0.0169	0.003	0.1576	0.0031	0.003	0.056	0.001	0.1241	0.1362	0.0356	0.0047	0.1157	0.0201	0.0025	0.0027	0.002	0.001	0.0316	0.0214	0.0234	0.08	0.0209	0.0993	0.0017
12	rs10848286	131595520	1.19	0.0078597228853501	0.96	0.130782650589638	0.224566795086017	0.0868930442417432	0.0082	0.0234	0.0169	0.0028	0.1582	0.003	0.0026	0.056	0.0011	0.1246	0.136	0.0358	0.0049	0.1162	0.0207	0.0024	0.0026	0.0019	0.0011	0.0313	0.0214	0.0233	0.0795	0.0208	0.0987	0.0018
12	rs73149914	131596253	1.19	0.0078597228853501	0.95	0.15120882267165	0.221170386546582	0.0877398470770927	0.0082	0.0234	0.0169	0.0028	0.1582	0.003	0.0026	0.056	0.0011	0.1246	0.136	0.0358	0.0049	0.1161	0.0208	0.0024	0.0026	0.0019	0.0012	0.0313	0.0214	0.0233	0.0795	0.0208	0.0986	0.0018
12	rs10848287	131596499	1.19	0.0078597228853501	0.93	0.198940398764014	0.220758167615865	0.0867394334356721	0.0082	0.0234	0.0169	0.0028	0.1582	0.003	0.0026	0.056	0.0011	0.1247	0.136	0.0358	0.0049	0.1161	0.0208	0.0024	0.0026	0.0019	0.0012	0.0313	0.0214	0.0233	0.0795	0.0208	0.0986	0.0018
12	rs76234479	131597524	1.19	0.0078597228853501	0.92	0.226487429171296	0.217721112742587	0.100747415459412	0.0082	0.0234	0.0169	0.0028	0.1582	0.003	0.0026	0.056	0.0011	0.1247	0.1361	0.0358	0.0049	0.1161	0.0207	0.0024	0.0026	0.002	0.0012	0.0313	0.0214	0.0233	0.0795	0.0208	0.0986	0.0018
12	rs4586211	131598584	1.19	0.0078597228853501	0.92	0.226487429171296	0.218048307505222	0.101645008448666	0.0082	0.0234	0.0169	0.0028	0.1582	0.003	0.0026	0.056	0.0011	0.1247	0.1361	0.0358	0.0049	0.1161	0.0208	0.0024	0.0026	0.002	0.0012	0.0313	0.0214	0.0233	0.0795	0.0208	0.0986	0.0018
12	rs11610576	131605443	1.2	0.00621155317293094	0.91	0.256642068151906	0.23869917781911	0.126925256459121	0.0083	0.0234	0.0169	0.0026	0.158	0.0029	0.0024	0.0559	0.0012	0.1249	0.1354	0.0356	0.0052	0.1165	0.0209	0.0024	0.0025	0.0021	0.0014	0.0311	0.0213	0.0235	0.0793	0.0207	0.0991	0.0019
12	rs1195936	131607033	1.2	0.00621155317293094	0.91	0.256642068151906	0.242979970289801	0.130412110841988	0.0083	0.0234	0.0169	0.0024	0.158	0.0029	0.0024	0.0558	0.0012	0.1248	0.1354	0.0355	0.0053	0.1167	0.0209	0.0023	0.0025	0.0021	0.0014	0.031	0.0212	0.0235	0.0791	0.0207	0.0993	0.002
12	rs118140833	131611538	1.21	0.00487257715971025	0.89	0.325204496311925	0.282537281642227	0.186871369457238	0.0083	0.0235	0.0169	0.0022	0.1584	0.0028	0.0021	0.0558	0.0012	0.1246	0.1353	0.0352	0.0056	0.1171	0.0209	0.0022	0.0024	0.0022	0.0015	0.0308	0.0212	0.0235	0.0791	0.0208	0.0995	0.002
12	rs78286323	131611908	1.21	0.00487257715971025	0.89	0.325204496311925	0.277982265717706	0.176253736723342	0.0083	0.0235	0.0169	0.0022	0.1585	0.0028	0.0021	0.0559	0.0012	0.1246	0.1353	0.0351	0.0056	0.1171	0.0209	0.0022	0.0024	0.0022	0.0015	0.0308	0.0212	0.0234	0.0791	0.0208	0.0995	0.002
12	rs1195939	131616141	1.21	0.00487257715971025	0.88	0.363814363818289	0.287179608012635	0.166834099254973	0.0083	0.0234	0.0169	0.0022	0.1583	0.0028	0.0021	0.0558	0.0013	0.1248	0.1353	0.0351	0.0056	0.117	0.021	0.0022	0.0025	0.0022	0.0015	0.0308	0.0212	0.0234	0.0791	0.0208	0.0995	0.002
12	rs58259447	131619836	1.22	0.00379350371531455	0.87	0.405435896572436	0.297748521907847	0.170382409101083	0.0083	0.0234	0.0168	0.0022	0.1582	0.0028	0.0021	0.0557	0.0013	0.1251	0.1353	0.035	0.0057	0.117	0.021	0.0022	0.0026	0.0022	0.0015	0.0309	0.0212	0.0235	0.079	0.0209	0.0994	0.002
12	rs885389	131621762	1.22	0.00379350371531455	0.87	0.405435896572436	0.29455647053727	0.158464482425801	0.0083	0.0234	0.0169	0.0022	0.1581	0.0028	0.0021	0.0557	0.0012	0.1252	0.1352	0.035	0.0057	0.1171	0.021	0.0022	0.0026	0.0021	0.0015	0.0308	0.0212	0.0236	0.079	0.0209	0.0994	0.002
12	rs7302341	131622735	1.22	0.00379350371531455	0.85	0.498060230126391	0.29499067239136	0.189020323484929	0.0083	0.0234	0.017	0.0021	0.1584	0.0028	0.0021	0.0557	0.0013	0.125	0.1352	0.0351	0.0057	0.117	0.0209	0.0022	0.0026	0.0022	0.0015	0.0308	0.0213	0.0234	0.0788	0.0209	0.0995	0.002
12	rs3741464	131624934	1.22	0.00379350371531455	0.85	0.498060230126391	0.309410990111473	0.216194353903294	0.0083	0.0234	0.017	0.0023	0.1588	0.0028	0.002	0.0557	0.0012	0.1249	0.1351	0.0351	0.0057	0.1168	0.021	0.0022	0.0026	0.0023	0.0014	0.0308	0.0212	0.0232	0.0787	0.021	0.0995	0.0019
12	rs7297970	131627905	1.22	0.00379350371531455	0.85	0.498060230126391	0.334423875813572	0.264205897450998	0.0083	0.0234	0.0169	0.0023	0.159	0.0028	0.0021	0.0556	0.0012	0.1249	0.1351	0.0352	0.0057	0.1168	0.021	0.0022	0.0026	0.0022	0.0014	0.0309	0.0212	0.0232	0.0786	0.0209	0.0995	0.0019
12	rs76275375	131637484	1.23	0.00293094191809562	0.85	0.498060230126391	0.349285646245838	0.294332320499874	0.0082	0.0234	0.0169	0.0023	0.1591	0.0028	0.0021	0.0556	0.0012	0.1249	0.135	0.0352	0.0057	0.1167	0.0211	0.0022	0.0026	0.0022	0.0014	0.0309	0.0212	0.0232	0.0787	0.0209	0.0996	0.0019
12	rs7975665	131639801	1.23	0.00293094191809562	0.85	0.498060230126391	0.379567824708172	0.299904604025761	0.0082	0.0234	0.0169	0.0023	0.1591	0.0028	0.0021	0.0557	0.0012	0.1251	0.1349	0.0353	0.0057	0.1165	0.0211	0.0022	0.0026	0.0023	0.0014	0.0309	0.0211	0.0232	0.0785	0.0209	0.0997	0.0019
12	rs75367760	131639874	1.23	0.00293094191809562	0.85	0.498060230126391	0.383706245223454	0.302642902444844	0.0082	0.0234	0.0168	0.0023	0.1591	0.0028	0.0021	0.0557	0.0012	0.1251	0.1349	0.0353	0.0057	0.1165	0.0211	0.0022	0.0026	0.0023	0.0014	0.0309	0.0212	0.0232	0.0785	0.0209	0.0998	0.0019
12	rs7133251	131641608	1.23	0.00293094191809562	0.85	0.498060230126391	0.412907755469291	0.329938822764809	0.0082	0.0234	0.0168	0.0023	0.159	0.0028	0.0021	0.0557	0.0011	0.1252	0.1349	0.0353	0.0058	0.1163	0.0211	0.0022	0.0026	0.0022	0.0013	0.031	0.0212	0.0232	0.0784	0.0209	0.0999	0.0019
12	rs12810182	131647160	1.23	0.00293094191809562	0.85	0.498060230126391	0.544321456216353	0.513002198907397	0.0082	0.0233	0.0166	0.0023	0.1592	0.0027	0.0021	0.0556	0.0011	0.125	0.135	0.0351	0.0057	0.1164	0.0211	0.0022	0.0026	0.0022	0.0013	0.0311	0.0212	0.0231	0.0783	0.0209	0.1001	0.0018
12	rs117876876	131648849	1.24	0.00224710922574823	0.85	0.498060230126391	0.650936426424863	0.639094165100615	0.0082	0.0233	0.0166	0.0023	0.1594	0.0027	0.0021	0.0556	0.0011	0.1249	0.1351	0.0351	0.0057	0.1164	0.021	0.0022	0.0026	0.0022	0.0013	0.0311	0.0211	0.0231	0.0782	0.0209	0.1001	0.0018
12	rs73470877	131650270	1.24	0.00224710922574823	0.85	0.498060230126391	0.668445265993693	0.737923911871257	0.0081	0.0233	0.0166	0.0023	0.1595	0.0027	0.0022	0.0555	0.0011	0.1249	0.1354	0.0351	0.0057	0.1164	0.021	0.0022	0.0026	0.0022	0.0013	0.0312	0.0211	0.0231	0.0782	0.0209	0.0998	0.0018
12	rs75512498	131650769	1.24	0.00224710922574823	0.85	0.498060230126391	0.677423485112233	0.794900311788101	0.0081	0.0232	0.0166	0.0023	0.1596	0.0027	0.0022	0.0555	0.0011	0.1248	0.1354	0.035	0.0057	0.1164	0.021	0.0022	0.0026	0.0022	0.0013	0.0312	0.0211	0.0231	0.0782	0.0209	0.0998	0.0018
12	rs117361920	131656086	1.27	0.000966231521019548	0.85	0.498060230126391	0.403943366964282	0.306106154812326	0.0078	0.0229	0.0166	0.0027	0.1613	0.0029	0.0027	0.0556	0.0011	0.1231	0.1369	0.0344	0.0056	0.1161	0.0211	0.0024	0.0027	0.0022	0.0012	0.032	0.0212	0.0224	0.0777	0.0211	0.0989	0.0017
12	rs78413474	131657567	1.29	0.000529030323892178	0.86	0.450156947394433	0.375835359609406	0.34805922380685	0.0077	0.0227	0.0166	0.0029	0.1622	0.003	0.003	0.0556	0.0012	0.1223	0.1375	0.0341	0.0056	0.1158	0.0211	0.0025	0.0028	0.0022	0.0011	0.0324	0.0212	0.0219	0.0776	0.0213	0.0984	0.0017
12	rs10744495	131658146	1.29	0.000529030323892178	0.86	0.450156947394433	0.384869082050429	0.350546110054238	0.0076	0.0226	0.0166	0.003	0.1624	0.0031	0.0031	0.0556	0.0012	0.1221	0.1379	0.034	0.0056	0.1156	0.0211	0.0026	0.0029	0.0022	0.0011	0.0325	0.0212	0.0218	0.0775	0.0213	0.0982	0.0017
12	rs10773854	131659421	1.31	0.000280483573344195	0.85	0.498060230126391	0.347179598305125	0.365950976306509	0.0075	0.0225	0.0166	0.0032	0.1629	0.0032	0.0033	0.0556	0.0012	0.1215	0.1386	0.0338	0.0056	0.1153	0.0211	0.0028	0.003	0.0022	0.0011	0.0327	0.0212	0.0217	0.0773	0.0213	0.0977	0.0017
12	rs116945914	131673424	1.35	7.15126936003673e-05	0.85	0.498060230126391	0.569340042983668	0.900931638371881	0.0071	0.0217	0.0165	0.004	0.1656	0.0039	0.0044	0.0554	0.0011	0.1186	0.1416	0.0327	0.0054	0.1138	0.0208	0.0036	0.0037	0.0024	8e-04	0.0338	0.0212	0.0211	0.0762	0.0215	0.0952	0.0015
12	rs10744498	131675454	1.35	7.15126936003673e-05	0.85	0.498060230126391	0.515666304534512	0.850127053893421	0.0071	0.0217	0.0165	0.004	0.1656	0.0039	0.0044	0.0555	0.0011	0.1185	0.1417	0.0327	0.0054	0.1138	0.0208	0.0036	0.0037	0.0024	8e-04	0.0339	0.0212	0.0211	0.0762	0.0215	0.0951	0.0015
12	rs4644706	131676396	1.35	7.15126936003673e-05	0.85	0.498060230126391	0.426567737575362	0.742736913101921	0.0071	0.0216	0.0165	0.0041	0.1657	0.004	0.0045	0.0555	0.0011	0.1184	0.1418	0.0327	0.0054	0.1137	0.0208	0.0037	0.0038	0.0024	8e-04	0.0339	0.0212	0.0211	0.0762	0.0215	0.095	0.0015
12	rs11610209	131677339	1.36	4.97859357964446e-05	0.85	0.498060230126391	0.378742874743826	0.733267884565402	0.0071	0.0217	0.0166	0.0041	0.1657	0.004	0.0045	0.0554	0.0011	0.1183	0.1419	0.0327	0.0054	0.1138	0.0209	0.0037	0.0038	0.0024	8e-04	0.0339	0.0212	0.0211	0.0761	0.0215	0.0949	0.0015
12	rs74553400	131680976	1.36	4.97859357964446e-05	0.84	0.549223467132668	0.35927203535417	0.93112960617855	0.007	0.0217	0.0166	0.0041	0.1656	0.004	0.0046	0.0553	0.0011	0.1182	0.1418	0.0324	0.0055	0.1144	0.021	0.0038	0.0039	0.0024	8e-04	0.034	0.0213	0.0211	0.0758	0.0215	0.0948	0.0015
12	rs77916246	131681154	1.36	4.97859357964446e-05	0.83	0.603719568470427	0.359860828999776	0.928447809509191	0.007	0.0217	0.0166	0.0041	0.1656	0.004	0.0046	0.0555	0.0011	0.1181	0.1417	0.0324	0.0055	0.1144	0.0209	0.0037	0.0038	0.0025	8e-04	0.034	0.0213	0.0211	0.0758	0.0214	0.0948	0.0015
12	rs35729582	131690579	1.36	4.97859357964446e-05	0.83	0.603719568470427	0.30042253794006	0.921041476263619	0.007	0.0218	0.0166	0.0042	0.1656	0.004	0.0047	0.0555	0.0011	0.1181	0.1417	0.0323	0.0055	0.1146	0.021	0.0038	0.0039	0.0025	8e-04	0.034	0.0213	0.0211	0.0757	0.0215	0.0947	0.0015
12	rs10848307	131691694	1.36	4.97859357964446e-05	0.83	0.603719568470427	0.302815531507151	0.937129767314377	0.007	0.0218	0.0166	0.0042	0.1656	0.004	0.0047	0.0555	0.0011	0.1181	0.1416	0.0323	0.0055	0.1146	0.021	0.0038	0.0039	0.0025	8e-04	0.0339	0.0213	0.0211	0.0756	0.0215	0.0947	0.0015
12	rs79963715	131703666	1.36	4.97859357964446e-05	0.83	0.603719568470427	0.374194649675633	1.07616966390742	0.0071	0.0219	0.0167	0.0043	0.1656	0.0041	0.0047	0.0553	0.0011	0.1179	0.1422	0.0318	0.0056	0.1145	0.0209	0.0038	0.0039	0.0025	8e-04	0.0341	0.0212	0.0209	0.0753	0.0214	0.095	0.0015
12	rs10773862	131706742	1.37	3.4375825194263e-05	0.83	0.603719568470427	0.350235513150186	1.1338915967078	0.0071	0.0219	0.0167	0.0043	0.1656	0.0041	0.0047	0.0552	0.0011	0.1178	0.1425	0.0316	0.0055	0.1145	0.0208	0.0038	0.0039	0.0026	8e-04	0.0342	0.0212	0.0209	0.0752	0.0213	0.0952	0.0016
12	rs117267902	131708190	1.37	3.4375825194263e-05	0.83	0.603719568470427	0.398566982847394	1.34622987174507	0.0071	0.0219	0.0168	0.0043	0.1655	0.0041	0.0048	0.0552	0.0012	0.1178	0.1426	0.0316	0.0055	0.1145	0.0208	0.0038	0.0039	0.0026	8e-04	0.0341	0.0211	0.0209	0.0751	0.0213	0.0951	0.0016
12	rs71468474	131708478	1.37	3.4375825194263e-05	0.83	0.603719568470427	0.397608714106661	1.37464186534601	0.0071	0.0219	0.0168	0.0043	0.1655	0.0041	0.0048	0.0552	0.0012	0.1177	0.1426	0.0316	0.0055	0.1145	0.0208	0.0038	0.0039	0.0026	8e-04	0.0341	0.0211	0.0209	0.0751	0.0214	0.0951	0.0016
12	rs73151906	131708860	1.37	3.4375825194263e-05	0.83	0.603719568470427	0.399808818344114	1.35568952885075	0.0071	0.022	0.0168	0.0043	0.1655	0.0041	0.0048	0.0552	0.0012	0.1177	0.1426	0.0316	0.0055	0.1145	0.0208	0.0038	0.0039	0.0026	8e-04	0.0341	0.021	0.0209	0.0751	0.0214	0.0951	0.0016
12	rs12815320	131713899	1.38	2.35404278092402e-05	0.83	0.603719568470427	0.38564529710334	1.32869152706013	0.0072	0.0223	0.0172	0.0044	0.1654	0.0042	0.005	0.0551	0.0013	0.1172	0.1429	0.0315	0.0056	0.114	0.0207	0.0038	0.004	0.0028	9e-04	0.034	0.0207	0.0209	0.0746	0.0214	0.095	0.0016
12	rs3922877	131715433	1.38	2.35404278092402e-05	0.83	0.603719568470427	0.358469932641416	1.37074630017827	0.0072	0.0223	0.0173	0.0046	0.1652	0.0043	0.0051	0.0552	0.0014	0.1172	0.143	0.0315	0.0056	0.1141	0.0207	0.0039	0.004	0.0028	9e-04	0.034	0.0206	0.0208	0.0744	0.0214	0.0949	0.0016
12	rs10848321	131722521	1.38	2.35404278092402e-05	0.83	0.603719568470427	0.313583738230337	1.28300776102741	0.0073	0.0223	0.0175	0.0046	0.1653	0.0043	0.0052	0.0554	0.0014	0.1168	0.1435	0.0314	0.0057	0.1141	0.0206	0.004	0.004	0.0028	9e-04	0.034	0.0204	0.0208	0.0741	0.0213	0.0947	0.0016
12	rs73480730	131723141	1.38	2.35404278092402e-05	0.83	0.603719568470427	0.313533889396319	1.2614378852719	0.0073	0.0223	0.0175	0.0046	0.1653	0.0043	0.0052	0.0554	0.0014	0.1168	0.1435	0.0314	0.0057	0.1141	0.0206	0.004	0.0041	0.0028	9e-04	0.034	0.0204	0.0208	0.074	0.0213	0.0947	0.0016
12	rs74659316	131723385	1.38	2.35404278092402e-05	0.83	0.603719568470427	0.313434204246313	1.2570981332439	0.0073	0.0223	0.0175	0.0046	0.1653	0.0043	0.0052	0.0554	0.0014	0.1168	0.1435	0.0314	0.0057	0.1141	0.0206	0.004	0.0041	0.0029	9e-04	0.034	0.0204	0.0208	0.074	0.0213	0.0947	0.0016
12	rs11061404	131724156	1.38	2.35404278092402e-05	0.83	0.603719568470427	0.302228561565258	1.21268421318442	0.0073	0.0223	0.0175	0.0046	0.1653	0.0043	0.0052	0.0554	0.0014	0.1167	0.1435	0.0314	0.0057	0.1141	0.0206	0.004	0.0041	0.0029	9e-04	0.034	0.0204	0.0209	0.074	0.0213	0.0947	0.0016
12	rs77155589	131733343	1.39	1.59875811307863e-05	0.83	0.603719568470427	0.291334786672886	1.2128500329222	0.0073	0.0223	0.0175	0.0046	0.1655	0.0043	0.0052	0.0553	0.0014	0.1165	0.1438	0.0313	0.0057	0.114	0.0206	0.004	0.0042	0.0028	9e-04	0.034	0.0204	0.0209	0.074	0.0212	0.0945	0.0016
12	rs3890823	131735792	1.39	1.59875811307863e-05	0.83	0.603719568470427	0.286989332236845	1.19761143048108	0.0074	0.0223	0.0175	0.0047	0.1655	0.0044	0.0052	0.0552	0.0014	0.1163	0.144	0.0312	0.0057	0.114	0.0207	0.004	0.0043	0.0028	9e-04	0.0341	0.0204	0.0209	0.0739	0.0212	0.0944	0.0016
12	rs12426539	131736779	1.39	1.59875811307863e-05	0.83	0.603719568470427	0.272864945883097	1.18075659659366	0.0074	0.0223	0.0175	0.0047	0.1655	0.0044	0.0052	0.0552	0.0014	0.1163	0.144	0.0313	0.0057	0.114	0.0207	0.0041	0.0043	0.0028	9e-04	0.0341	0.0204	0.0209	0.0739	0.0211	0.0944	0.0016
12	rs4759885	131736813	1.39	1.59875811307863e-05	0.83	0.603719568470427	0.270509762300753	1.1764670942904	0.0074	0.0223	0.0175	0.0047	0.1656	0.0044	0.0052	0.0552	0.0014	0.1163	0.144	0.0313	0.0057	0.1139	0.0207	0.0041	0.0043	0.0029	9e-04	0.0341	0.0204	0.0209	0.0739	0.0211	0.0944	0.0016
12	rs4485184	131741406	1.39	1.59875811307863e-05	0.83	0.603719568470427	0.279855804247936	1.23676950428953	0.0074	0.0223	0.0176	0.0047	0.1656	0.0043	0.0052	0.0552	0.0014	0.1164	0.1441	0.0313	0.0057	0.1139	0.0206	0.0041	0.0043	0.0029	9e-04	0.0341	0.0204	0.0209	0.0739	0.0211	0.0944	0.0016
12	rs12828641	131745948	1.39	1.59875811307863e-05	0.83	0.603719568470427	0.305956226218738	1.30128216456203	0.0074	0.0223	0.0176	0.0047	0.1655	0.0044	0.0051	0.0552	0.0015	0.1164	0.1441	0.0312	0.0057	0.1139	0.0206	0.0041	0.0043	0.0029	9e-04	0.0342	0.0204	0.0209	0.0739	0.0211	0.0943	0.0016
12	rs11061417	131748060	1.39	1.59875811307863e-05	0.84	0.549223467132668	0.289468177430216	1.22463341511602	0.0074	0.0223	0.0177	0.0047	0.1653	0.0044	0.0051	0.0551	0.0015	0.1162	0.1441	0.0311	0.0058	0.114	0.0205	0.0041	0.0043	0.0029	9e-04	0.0343	0.0204	0.0209	0.074	0.0211	0.0942	0.0016
12	Affx-7169436	131750262	1.39	1.59875811307863e-05	0.84	0.549223467132668	0.298816604811473	1.29910033207485	0.0075	0.0223	0.0177	0.0047	0.1652	0.0044	0.0051	0.0551	0.0015	0.1161	0.1441	0.031	0.0058	0.1141	0.0203	0.0041	0.0043	0.0029	0.001	0.0344	0.0204	0.0209	0.0742	0.0211	0.0943	0.0016
12	rs115889994	131758054	1.4	1.07684031186619e-05	0.83	0.603719568470427	0.324042861305113	1.40757241390004	0.0075	0.0223	0.0178	0.0048	0.1653	0.0044	0.0051	0.0548	0.0015	0.1161	0.1444	0.0309	0.0058	0.1138	0.0203	0.0041	0.0044	0.003	0.001	0.0344	0.0202	0.021	0.0741	0.0211	0.0942	0.0016
12	rs4128585	131760363	1.4	1.07684031186619e-05	0.83	0.603719568470427	0.322270313543351	1.41727213874211	0.0075	0.0223	0.0179	0.0048	0.1653	0.0044	0.0051	0.0547	0.0015	0.1161	0.1444	0.0309	0.0058	0.1137	0.0203	0.0041	0.0044	0.003	0.001	0.0344	0.0202	0.021	0.0741	0.0211	0.0942	0.0016
12	rs71448236	131763498	1.4	1.07684031186619e-05	0.83	0.603719568470427	0.346444035915565	1.46798651499257	0.0075	0.0224	0.0179	0.0049	0.1651	0.0044	0.0051	0.0546	0.0015	0.116	0.1444	0.0309	0.0058	0.1137	0.0203	0.0041	0.0044	0.003	0.001	0.0345	0.0202	0.021	0.0741	0.0211	0.0942	0.0016
12	rs117398447	131765153	1.4	1.07684031186619e-05	0.83	0.603719568470427	0.355377134988411	1.48135280538235	0.0076	0.0225	0.0179	0.0049	0.1651	0.0044	0.0051	0.0546	0.0015	0.116	0.1444	0.0308	0.0059	0.1136	0.0203	0.0042	0.0044	0.003	0.001	0.0345	0.0202	0.0209	0.0741	0.021	0.0941	0.0017
12	rs11061430	131769165	1.4	1.07684031186619e-05	0.83	0.603719568470427	0.373048328186026	1.56281330652576	0.0076	0.0226	0.0179	0.0049	0.165	0.0044	0.0052	0.0546	0.0015	0.1159	0.1445	0.0307	0.0059	0.1135	0.0203	0.0042	0.0044	0.003	0.0011	0.0345	0.0202	0.0209	0.0741	0.021	0.0941	0.0017
12	rs71448238	131777146	1.41	7.19305489620954e-06	0.83	0.603719568470427	0.613148409049079	1.52415022560931	0.0076	0.023	0.0182	0.0049	0.165	0.0044	0.0051	0.0543	0.0016	0.1162	0.1448	0.0301	0.0061	0.1132	0.0201	0.0041	0.0043	0.0031	0.0011	0.035	0.0202	0.021	0.0736	0.021	0.0941	0.0017
12	rs7963789	131777176	1.41	7.19305489620954e-06	0.83	0.603719568470427	0.590783182057035	1.49010274786301	0.0076	0.023	0.0182	0.0049	0.1651	0.0044	0.0051	0.0543	0.0016	0.1162	0.1448	0.0301	0.0061	0.1132	0.0201	0.0041	0.0043	0.0031	0.0011	0.035	0.0202	0.021	0.0735	0.0209	0.0941	0.0017
12	rs117689960	131793658	1.44	2.03939044904568e-06	0.83	0.603719568470427	1.11836488279232	1.79460128349514	0.0082	0.024	0.0193	0.0053	0.1653	0.0043	0.0051	0.0562	0.002	0.1163	0.1489	0.0271	0.0073	0.1102	0.018	0.0045	0.0042	0.0032	0.0014	0.0376	0.0197	0.0202	0.07	0.0201	0.093	0.0022
12	rs12812608	131797255	1.44	2.03939044904568e-06	0.83	0.603719568470427	1.36491345607031	1.78154252886658	0.0084	0.0241	0.0195	0.0054	0.1651	0.0043	0.0052	0.0565	0.002	0.1163	0.1496	0.0264	0.0075	0.1096	0.0176	0.0046	0.0042	0.0033	0.0014	0.0379	0.0204	0.02	0.0692	0.0199	0.0926	0.0023
12	rs73151975	131801914	1.43	3.13035511610119e-06	0.83	0.603719568470427	1.02716896264496	1.56264036848726	0.0087	0.0243	0.0199	0.0055	0.1652	0.0044	0.0053	0.0565	0.002	0.1163	0.1502	0.0258	0.0078	0.109	0.0172	0.0048	0.0042	0.0033	0.0014	0.0382	0.0211	0.0199	0.0684	0.0198	0.0922	0.0024
12	rs7955634	131811336	1.43	3.13035511610119e-06	0.83	0.603719568470427	0.993471262775914	1.42493748926985	0.0087	0.0243	0.0199	0.0055	0.1653	0.0044	0.0053	0.0565	0.002	0.1163	0.1503	0.0258	0.0078	0.1089	0.0172	0.0048	0.0042	0.0033	0.0014	0.0382	0.0211	0.02	0.0684	0.0198	0.0922	0.0025
12	rs73151996	131812121	1.43	3.13035511610119e-06	0.83	0.603719568470427	0.999470401963141	1.43909340881074	0.0087	0.0243	0.0199	0.0055	0.1653	0.0044	0.0053	0.0565	0.0021	0.1163	0.1503	0.0258	0.0078	0.1089	0.0172	0.0048	0.0042	0.0033	0.0014	0.0382	0.0211	0.02	0.0684	0.0198	0.0922	0.0025
12	rs10848351	131813804	1.43	3.13035511610119e-06	0.83	0.603719568470427	1.01556886779907	1.45173342179937	0.0087	0.0243	0.0199	0.0055	0.1653	0.0044	0.0053	0.0565	0.0021	0.1163	0.1503	0.0257	0.0078	0.1088	0.0172	0.0048	0.0042	0.0033	0.0014	0.0382	0.0211	0.02	0.0684	0.0198	0.0922	0.0025
12	rs12303398	131818420	1.42	4.76499841604207e-06	0.83	0.603719568470427	1.17054760550905	1.57250257220442	0.0088	0.0244	0.0203	0.0056	0.1646	0.0044	0.0054	0.057	0.0021	0.1162	0.1506	0.0248	0.008	0.1085	0.0172	0.005	0.0043	0.0033	0.0015	0.0386	0.0215	0.0198	0.0683	0.0195	0.092	0.0024
12	rs61937243	131818650	1.42	4.76499841604207e-06	0.83	0.603719568470427	1.16123875526306	1.55797216721371	0.0088	0.0244	0.0203	0.0056	0.1646	0.0044	0.0054	0.057	0.0021	0.1162	0.1506	0.0247	0.008	0.1085	0.0172	0.005	0.0043	0.0033	0.0015	0.0386	0.0215	0.0198	0.0683	0.0195	0.092	0.0024
12	rs117588065	131825001	1.42	4.76499841604207e-06	0.82	0.661616834019215	1.18171990567138	1.4587443415346	0.0088	0.0244	0.0203	0.0057	0.1646	0.0044	0.0054	0.0571	0.002	0.1161	0.1507	0.0247	0.008	0.1085	0.0172	0.005	0.0043	0.0033	0.0015	0.0386	0.0215	0.0197	0.0683	0.0194	0.0918	0.0024
12	rs4759565	131825359	1.42	4.76499841604207e-06	0.82	0.661616834019215	1.17319955399198	1.41795322986453	0.0088	0.0244	0.0203	0.0057	0.1646	0.0044	0.0054	0.0571	0.002	0.1161	0.1507	0.0247	0.008	0.1085	0.0172	0.005	0.0043	0.0033	0.0015	0.0386	0.0215	0.0197	0.0683	0.0194	0.0918	0.0024
12	rs11061470	131831249	1.42	4.76499841604207e-06	0.82	0.661616834019215	1.21734020594284	1.53190516512552	0.0088	0.0244	0.0203	0.0057	0.1646	0.0044	0.0055	0.0571	0.002	0.1161	0.151	0.0246	0.008	0.1086	0.0172	0.005	0.0043	0.0033	0.0015	0.0386	0.0215	0.0197	0.0683	0.0194	0.0916	0.0024
12	rs4316588	131833106	1.4	1.07684031186619e-05	0.82	0.661616834019215	1.07418868421261	1.09079180774494	0.009	0.0247	0.0209	0.0056	0.1642	0.004	0.0055	0.0572	0.0019	0.1143	0.1515	0.0234	0.0081	0.1084	0.0166	0.0052	0.0043	0.003	0.0018	0.039	0.0227	0.0203	0.069	0.0189	0.0919	0.0023
12	rs4759568	131834324	1.4	1.07684031186619e-05	0.82	0.661616834019215	1.04013023035604	1.00426518395086	0.0091	0.0247	0.0211	0.0056	0.164	0.0039	0.0055	0.0576	0.0019	0.1138	0.1517	0.0233	0.0082	0.1086	0.0165	0.0053	0.0044	0.0029	0.0017	0.039	0.0227	0.0205	0.069	0.0188	0.092	0.0023
12	rs75744831	131840418	1.39	1.59875811307863e-05	0.82	0.661616834019215	1.01625990777975	0.83698109773355	0.009	0.0248	0.0211	0.0056	0.1637	0.0039	0.0055	0.0577	0.0019	0.1134	0.1519	0.0232	0.0082	0.1087	0.0165	0.0053	0.0044	0.0029	0.0016	0.0391	0.0229	0.0207	0.069	0.0187	0.0923	0.0022
12	rs12316938	131841297	1.39	1.59875811307863e-05	0.82	0.661616834019215	0.989451561779772	0.805300853121625	0.0091	0.0248	0.0211	0.0055	0.1636	0.0039	0.0055	0.0577	0.0019	0.1132	0.1519	0.0232	0.0081	0.1089	0.0164	0.0053	0.0044	0.0029	0.0016	0.0392	0.023	0.0208	0.0691	0.0187	0.0924	0.0022
12	rs12297217	131841695	1.39	1.59875811307863e-05	0.82	0.661616834019215	0.997326157737935	0.810205124968189	0.0091	0.0248	0.0212	0.0055	0.1635	0.0039	0.0055	0.0577	0.0019	0.1131	0.1518	0.0232	0.0081	0.109	0.0165	0.0053	0.0043	0.0029	0.0016	0.0392	0.0229	0.0209	0.069	0.0187	0.0925	0.0022
12	rs77833302	131842494	1.39	1.59875811307863e-05	0.82	0.661616834019215	0.966827928257694	0.761451553095109	0.0091	0.0248	0.0212	0.0055	0.1634	0.0038	0.0055	0.0578	0.0019	0.1128	0.1518	0.0232	0.0082	0.1091	0.0165	0.0053	0.0043	0.0028	0.0016	0.0393	0.023	0.021	0.0691	0.0187	0.0925	0.0022
12	rs12367741	131843365	1.39	1.59875811307863e-05	0.82	0.661616834019215	0.87664574320413	0.686184610232247	0.0091	0.0248	0.0212	0.0055	0.1632	0.0039	0.0055	0.058	0.0019	0.1125	0.1517	0.0232	0.0082	0.1092	0.0165	0.0052	0.0043	0.0028	0.0016	0.0393	0.023	0.0211	0.0691	0.0188	0.0926	0.0021
12	rs7315800	131845340	1.38	2.35404278092402e-05	0.82	0.661616834019215	0.89755190034573	0.612888386644737	0.009	0.0249	0.0212	0.0054	0.1631	0.0038	0.0055	0.0583	0.0019	0.1119	0.1516	0.023	0.0082	0.1096	0.0165	0.0052	0.0043	0.0027	0.0015	0.0395	0.0231	0.0213	0.0691	0.0188	0.0926	0.0021
12	rs9651789	131846237	1.38	2.35404278092402e-05	0.82	0.661616834019215	0.900344074390078	0.548194137614623	0.009	0.0249	0.0212	0.0053	0.1632	0.0038	0.0055	0.0585	0.0018	0.1115	0.1515	0.0229	0.0082	0.1099	0.0166	0.0052	0.0043	0.0027	0.0015	0.0395	0.0232	0.0213	0.0692	0.0188	0.0926	0.002
12	rs116970291	131849002	1.36	4.97859357964446e-05	0.82	0.661616834019215	1.00815227548643	0.560992252520925	0.009	0.0255	0.0221	0.005	0.163	0.0035	0.0055	0.059	0.0018	0.1086	0.1508	0.0219	0.0081	0.1104	0.0162	0.0053	0.0043	0.0023	0.0015	0.0405	0.024	0.0216	0.0699	0.0186	0.0941	0.0018
12	rs74340243	131849822	1.36	4.97859357964446e-05	0.82	0.661616834019215	1.06105732937272	0.732817645779627	0.0091	0.0256	0.022	0.005	0.163	0.0034	0.0055	0.0591	0.0017	0.1078	0.1509	0.0217	0.0081	0.1104	0.0162	0.0054	0.0043	0.0021	0.0015	0.0407	0.0243	0.0217	0.0702	0.0185	0.0946	0.0017
12	rs12824446	131850267	1.36	4.97859357964446e-05	0.82	0.661616834019215	0.998869823945884	0.590083957641903	0.0091	0.0257	0.022	0.0049	0.163	0.0034	0.0055	0.0592	0.0017	0.1076	0.1509	0.0216	0.0081	0.1104	0.0162	0.0054	0.0043	0.0021	0.0015	0.0408	0.0243	0.0218	0.0703	0.0185	0.0947	0.0017
12	rs115910351	131852105	1.35	7.15126936003673e-05	0.81	0.722979171095748	1.02404726477705	0.583525201975591	0.0092	0.0258	0.0218	0.0049	0.1628	0.0033	0.0055	0.0593	0.0017	0.1069	0.1508	0.0211	0.0081	0.1106	0.0159	0.0055	0.0043	0.0021	0.0015	0.041	0.0246	0.0219	0.0706	0.0185	0.0951	0.0017
12	rs10744513	131855050	1.34	0.000101880566964326	0.81	0.722979171095748	1.12762716037379	0.694922167359372	0.0093	0.0259	0.0216	0.0049	0.1624	0.0032	0.0055	0.0593	0.0018	0.106	0.1508	0.0204	0.0082	0.1108	0.0156	0.0056	0.0043	0.0021	0.0015	0.0414	0.025	0.0221	0.0709	0.0185	0.0958	0.0017
12	rs7312745	131855990	1.34	0.000101880566964326	0.81	0.722979171095748	1.08765104285138	0.662470040749054	0.0094	0.0259	0.0216	0.0049	0.1623	0.0032	0.0055	0.0593	0.0018	0.1059	0.1508	0.0203	0.0082	0.1108	0.0156	0.0056	0.0043	0.0021	0.0015	0.0415	0.025	0.0221	0.071	0.0185	0.0959	0.0017
12	rs12826487	131859392	1.33	0.000143959703891402	0.81	0.722979171095748	1.08463390420179	0.651634595764713	0.0094	0.0259	0.0215	0.0049	0.1623	0.0032	0.0055	0.0594	0.0018	0.1057	0.1508	0.0203	0.0082	0.1109	0.0155	0.0056	0.0043	0.0021	0.0015	0.0416	0.0251	0.0222	0.071	0.0184	0.096	0.0017
12	rs7965445	131862903	1.33	0.000143959703891402	0.82	0.661616834019215	1.06369601052866	0.572160956092374	0.0094	0.0257	0.0215	0.0049	0.1623	0.0032	0.0055	0.0594	0.0018	0.1056	0.1509	0.0202	0.0082	0.1112	0.0155	0.0056	0.0043	0.0021	0.0015	0.0416	0.0251	0.0222	0.071	0.0184	0.0961	0.0017
12	rs7303835	131863371	1.33	0.000143959703891402	0.81	0.722979171095748	1.06396002349725	0.538399195328772	0.0094	0.0257	0.0215	0.0049	0.1623	0.0032	0.0055	0.0594	0.0018	0.1056	0.1509	0.0202	0.0082	0.1112	0.0154	0.0056	0.0043	0.0021	0.0015	0.0416	0.0252	0.0222	0.071	0.0183	0.0961	0.0017
12	rs67440674	131863633	1.33	0.000143959703891402	0.82	0.661616834019215	1.068628590527	0.549877640889838	0.0094	0.0257	0.0215	0.0049	0.1623	0.0032	0.0055	0.0594	0.0018	0.1056	0.1509	0.0202	0.0082	0.1113	0.0154	0.0056	0.0043	0.0021	0.0015	0.0416	0.0252	0.0222	0.071	0.0183	0.0961	0.0017
12	rs73153756	131869406	1.33	0.000143959703891402	0.82	0.661616834019215	1.03464193481619	0.453515801679758	0.0094	0.0258	0.0215	0.0049	0.1629	0.0032	0.0055	0.0595	0.0018	0.105	0.1506	0.0201	0.0081	0.1114	0.0153	0.0056	0.0042	0.002	0.0015	0.0415	0.0253	0.0224	0.0711	0.0183	0.0962	0.0017
12	rs76210298	131871408	1.33	0.000143959703891402	0.82	0.661616834019215	1.0185071074931	0.454184016972525	0.0095	0.0258	0.0215	0.0049	0.1631	0.0032	0.0055	0.0596	0.0018	0.1049	0.1505	0.0201	0.0081	0.1115	0.0153	0.0055	0.0042	0.002	0.0015	0.0414	0.0253	0.0224	0.0712	0.0184	0.0963	0.0018
12	rs11061499	131874175	1.33	0.000143959703891402	0.82	0.661616834019215	0.982880527956594	0.451646180523483	0.0095	0.0258	0.0215	0.0049	0.1632	0.0032	0.0054	0.0596	0.0018	0.1047	0.1503	0.0201	0.0081	0.1117	0.0154	0.0055	0.0042	0.002	0.0015	0.0414	0.0253	0.0225	0.0712	0.0184	0.0963	0.0018
12	rs77503768	131874726	1.33	0.000143959703891402	0.82	0.661616834019215	0.978368047604674	0.428976954637315	0.0095	0.0258	0.0215	0.0049	0.1633	0.0032	0.0054	0.0596	0.0018	0.1046	0.1503	0.0201	0.0081	0.1117	0.0154	0.0055	0.0041	0.002	0.0015	0.0413	0.0253	0.0225	0.0712	0.0184	0.0964	0.0018
12	rs7397964	131874839	1.33	0.000143959703891402	0.81	0.722979171095748	0.97743256361451	0.422670167038605	0.0095	0.0258	0.0215	0.0049	0.1633	0.0032	0.0054	0.0596	0.0018	0.1046	0.1503	0.0201	0.0081	0.1117	0.0154	0.0055	0.0041	0.002	0.0015	0.0413	0.0253	0.0225	0.0712	0.0184	0.0964	0.0018
12	rs7486928	131875493	1.33	0.000143959703891402	0.81	0.722979171095748	0.974373551028475	0.428055649671437	0.0095	0.0258	0.0215	0.0049	0.1632	0.0032	0.0054	0.0597	0.0018	0.1046	0.1504	0.0201	0.0081	0.1117	0.0154	0.0055	0.0041	0.002	0.0015	0.0413	0.0253	0.0225	0.0712	0.0184	0.0964	0.0018
12	rs11061500	131876539	1.33	0.000143959703891402	0.81	0.722979171095748	0.973184999654993	0.420180706623902	0.0095	0.0258	0.0216	0.0049	0.1632	0.0032	0.0054	0.0597	0.0017	0.1046	0.1503	0.0201	0.0081	0.1117	0.0154	0.0055	0.0041	0.002	0.0015	0.0413	0.0252	0.0225	0.0712	0.0184	0.0964	0.0018
12	rs56083221	131882843	1.33	0.000143959703891402	0.81	0.722979171095748	0.991674401846114	0.428450429452184	0.0095	0.0258	0.0216	0.0049	0.1632	0.0031	0.0054	0.0597	0.0017	0.1046	0.1504	0.02	0.0081	0.1117	0.0153	0.0055	0.0041	0.002	0.0016	0.0413	0.0252	0.0225	0.0712	0.0183	0.0964	0.0018
12	rs4078035	131887167	1.33	0.000143959703891402	0.81	0.722979171095748	0.983221438273454	0.414822314671154	0.0095	0.0258	0.0217	0.0049	0.1633	0.0031	0.0054	0.0597	0.0017	0.1046	0.1504	0.02	0.0081	0.1117	0.0153	0.0055	0.0041	0.002	0.0016	0.0413	0.0252	0.0226	0.0712	0.0183	0.0964	0.0018
12	rs138482841	131888805	1.33	0.000143959703891402	0.81	0.722979171095748	0.983732894666169	0.41704182307281	0.0095	0.0258	0.0216	0.0049	0.1634	0.0031	0.0054	0.0597	0.0017	0.1046	0.1504	0.02	0.0081	0.1117	0.0153	0.0055	0.0041	0.002	0.0016	0.0413	0.0252	0.0226	0.0711	0.0183	0.0964	0.0018
12	rs77688256	131890366	1.33	0.000143959703891402	0.81	0.722979171095748	0.98245445826154	0.420835442213674	0.0095	0.0258	0.0216	0.0049	0.1634	0.0031	0.0054	0.0597	0.0017	0.1046	0.1504	0.02	0.0081	0.1117	0.0153	0.0055	0.0041	0.002	0.0015	0.0413	0.0252	0.0226	0.0711	0.0183	0.0964	0.0018
12	rs7485178	131891262	1.33	0.000143959703891402	0.81	0.722979171095748	0.981347031798541	0.416911174792667	0.0095	0.0258	0.0216	0.0049	0.1635	0.0031	0.0054	0.0597	0.0017	0.1046	0.1504	0.02	0.0081	0.1117	0.0153	0.0055	0.0041	0.002	0.0015	0.0413	0.0252	0.0226	0.0711	0.0183	0.0964	0.0018
12	rs111801277	131894082	1.33	0.000143959703891402	0.81	0.722979171095748	0.979644299820572	0.403643883507069	0.0095	0.0258	0.0216	0.0049	0.1635	0.0031	0.0054	0.0597	0.0017	0.1046	0.1504	0.02	0.0081	0.1117	0.0153	0.0054	0.004	0.002	0.0016	0.0413	0.0252	0.0226	0.0711	0.0183	0.0965	0.0019
12	rs7489074	131905068	1.32	0.000201763425019042	0.81	0.722979171095748	0.969622926866495	0.397699195152455	0.0095	0.0259	0.0215	0.0049	0.1639	0.0031	0.0053	0.0597	0.0017	0.1043	0.1503	0.0199	0.008	0.1121	0.0151	0.0053	0.0038	0.0019	0.0016	0.0413	0.0253	0.0226	0.0712	0.0182	0.0968	0.002
12	rs11061523	131906902	1.32	0.000201763425019042	0.81	0.722979171095748	0.941990527027731	0.392549713161475	0.0095	0.0259	0.0215	0.0049	0.1641	0.0031	0.0053	0.0597	0.0017	0.1043	0.1503	0.0198	0.0078	0.1122	0.015	0.0052	0.0036	0.0019	0.0017	0.0414	0.0254	0.0226	0.0712	0.0182	0.0969	0.002
12	rs12825088	131907970	1.32	0.000201763425019042	0.81	0.722979171095748	0.946517033707703	0.390495125114985	0.0095	0.0259	0.0214	0.0049	0.1643	0.0031	0.0053	0.0597	0.0017	0.1043	0.1504	0.0198	0.0078	0.1122	0.015	0.0051	0.0035	0.0019	0.0017	0.0414	0.0254	0.0226	0.0712	0.0182	0.097	0.002
12	rs12369807	131910051	1.32	0.000201763425019042	0.81	0.722979171095748	0.95189341466721	0.381414158792163	0.0095	0.0259	0.0214	0.0049	0.1643	0.0031	0.0053	0.0597	0.0017	0.1043	0.1504	0.0198	0.0078	0.1122	0.015	0.0051	0.0035	0.0019	0.0017	0.0414	0.0254	0.0226	0.0712	0.0182	0.097	0.002
12	rs34947004	131917296	1.32	0.000201763425019042	0.81	0.722979171095748	0.973015255302578	0.430557571848859	0.0095	0.0259	0.0214	0.0049	0.1645	0.0031	0.0053	0.0596	0.0016	0.1043	0.1505	0.0198	0.0078	0.1121	0.015	0.0051	0.0034	0.0018	0.0017	0.0414	0.0253	0.0226	0.0713	0.0182	0.0971	0.0021
12	rs7315469	131919264	1.32	0.000201763425019042	0.81	0.722979171095748	0.979048630435554	0.391778892761039	0.0095	0.0259	0.0214	0.0049	0.1645	0.0031	0.0054	0.0596	0.0016	0.1043	0.1506	0.0198	0.0078	0.1121	0.015	0.0051	0.0034	0.0019	0.0018	0.0414	0.0253	0.0226	0.0713	0.0181	0.0971	0.0021
12	rs11061531	131922065	1.32	0.000201763425019042	0.81	0.722979171095748	1.00084370528131	0.362050702933605	0.0095	0.0258	0.0213	0.0049	0.1642	0.0032	0.0054	0.0595	0.0016	0.1046	0.1507	0.0196	0.0077	0.1118	0.015	0.0051	0.0034	0.0018	0.0018	0.0414	0.0253	0.0226	0.0718	0.0181	0.0971	0.0022
12	rs10848382	131925771	1.32	0.000201763425019042	0.81	0.722979171095748	1.01513706490155	0.390880132815514	0.0094	0.0255	0.0212	0.0049	0.1639	0.0032	0.0055	0.0596	0.0016	0.1047	0.151	0.0194	0.0077	0.1117	0.0149	0.0051	0.0035	0.0018	0.0018	0.0414	0.0255	0.0224	0.0725	0.018	0.0971	0.0023
12	rs1474464	131927974	1.32	0.000201763425019042	0.81	0.722979171095748	0.932714333247349	0.45645788601567	0.0094	0.0255	0.0211	0.0047	0.164	0.003	0.0054	0.0595	0.0016	0.1044	0.1508	0.0194	0.0077	0.112	0.015	0.0049	0.0035	0.0017	0.0017	0.0414	0.0253	0.0226	0.0727	0.0181	0.0973	0.0022
12	rs12582960	131930486	1.31	0.000280483573344195	0.81	0.722979171095748	0.949035642848649	0.389084330824566	0.0095	0.0256	0.0212	0.0048	0.164	0.0031	0.0054	0.0594	0.0017	0.1042	0.151	0.0193	0.0076	0.1108	0.0153	0.005	0.0036	0.0017	0.0018	0.0416	0.0252	0.0224	0.0731	0.0184	0.0974	0.0022
12	rs7305187	131936445	1.31	0.000280483573344195	0.81	0.722979171095748	0.984756134663126	0.40532828509247	0.0095	0.0256	0.021	0.0048	0.1641	0.0031	0.0055	0.0594	0.0017	0.1043	0.1508	0.0192	0.0076	0.1108	0.0154	0.005	0.0035	0.0017	0.0017	0.0417	0.0252	0.0224	0.0732	0.0185	0.0973	0.0022
12	rs10466868	131939920	1.31	0.000280483573344195	0.81	0.722979171095748	0.97726251511225	0.416649911554731	0.0095	0.0256	0.021	0.0048	0.1641	0.0031	0.0055	0.0593	0.0017	0.1043	0.1507	0.0192	0.0076	0.1109	0.0154	0.005	0.0035	0.0017	0.0018	0.0417	0.0252	0.0224	0.0732	0.0185	0.0973	0.0022
12	rs78088342	131939969	1.31	0.000280483573344195	0.81	0.722979171095748	0.977092478764901	0.419264540475035	0.0095	0.0256	0.021	0.0048	0.1641	0.0031	0.0055	0.0593	0.0017	0.1043	0.1507	0.0192	0.0076	0.1109	0.0154	0.005	0.0035	0.0017	0.0018	0.0417	0.0252	0.0224	0.0732	0.0185	0.0973	0.0022
12	rs115161579	131940194	1.31	0.000280483573344195	0.81	0.722979171095748	0.977177495419154	0.420835442213674	0.0095	0.0256	0.021	0.0048	0.1641	0.0031	0.0055	0.0593	0.0017	0.1043	0.1507	0.0192	0.0076	0.1109	0.0154	0.005	0.0035	0.0017	0.0018	0.0417	0.0252	0.0224	0.0732	0.0185	0.0973	0.0022
12	rs35371448	131942818	1.31	0.000280483573344195	0.81	0.722979171095748	0.946600942689064	0.421490453415777	0.0096	0.0256	0.0208	0.0049	0.1642	0.0031	0.0056	0.0595	0.0017	0.104	0.1503	0.0191	0.0076	0.1111	0.0155	0.005	0.0035	0.0018	0.0018	0.0418	0.0252	0.0227	0.073	0.0186	0.0971	0.0023
12	rs10466896	131944995	1.31	0.000280483573344195	0.81	0.722979171095748	0.928881330787795	0.4020907599526	0.0096	0.0256	0.0207	0.0049	0.1641	0.0031	0.0056	0.0595	0.0017	0.1039	0.15	0.0191	0.0075	0.1112	0.0155	0.005	0.0035	0.0018	0.0018	0.0418	0.0252	0.0229	0.073	0.0187	0.0971	0.0023
12	rs76004416	131949720	1.31	0.000280483573344195	0.81	0.722979171095748	0.926385086338957	0.437292531573527	0.0096	0.0256	0.0207	0.0049	0.1641	0.0031	0.0056	0.0595	0.0017	0.1038	0.15	0.0191	0.0075	0.1112	0.0155	0.005	0.0035	0.0018	0.0018	0.0418	0.0252	0.0229	0.073	0.0187	0.0971	0.0023
12	rs12311737	131958370	1.31	0.000280483573344195	0.81	0.722979171095748	0.92364244958857	0.443922432880511	0.0096	0.0256	0.0207	0.0049	0.1641	0.0031	0.0056	0.0596	0.0017	0.1038	0.15	0.0191	0.0075	0.1111	0.0155	0.005	0.0035	0.0018	0.0018	0.0418	0.0252	0.0229	0.073	0.0187	0.097	0.0023
12	rs75686407	131963851	1.31	0.000280483573344195	0.81	0.722979171095748	0.910723222031791	0.50941902923141	0.0096	0.0257	0.0205	0.0049	0.1641	0.0032	0.0056	0.0597	0.0017	0.1033	0.1499	0.0191	0.0075	0.1113	0.0155	0.005	0.0035	0.0017	0.002	0.0421	0.0252	0.023	0.0731	0.0188	0.0967	0.0024
12	rs12423426	131971078	1.31	0.000280483573344195	0.81	0.722979171095748	0.908989905237765	0.504468240767327	0.0096	0.0258	0.0204	0.0049	0.1641	0.0032	0.0056	0.0598	0.0017	0.1029	0.1499	0.0191	0.0074	0.1114	0.0155	0.005	0.0035	0.0018	0.0021	0.0423	0.0253	0.0231	0.0731	0.0189	0.0965	0.0024
12	rs1880875	131973524	1.3	0.000386766391878256	0.81	0.722979171095748	0.913036459100584	0.510934210496508	0.0096	0.0258	0.0203	0.0049	0.1641	0.0032	0.0056	0.0598	0.0018	0.1029	0.1499	0.0191	0.0074	0.1115	0.0155	0.005	0.0035	0.0018	0.0021	0.0424	0.0253	0.023	0.0731	0.0188	0.0965	0.0024
12	rs11061571	131978029	1.3	0.000386766391878256	0.81	0.722979171095748	0.907175531934556	0.522264840801192	0.0097	0.0258	0.0202	0.0049	0.1641	0.0031	0.0056	0.0598	0.0018	0.1029	0.1497	0.0191	0.0075	0.1115	0.0156	0.005	0.0035	0.0018	0.0021	0.0423	0.0253	0.0231	0.0731	0.0189	0.0964	0.0024
12	rs73156162	131990433	1.3	0.000386766391878256	0.82	0.661616834019215	0.905774555908195	0.534075459298348	0.0097	0.0258	0.0199	0.0049	0.164	0.0032	0.0056	0.0599	0.0018	0.1028	0.1496	0.0191	0.0075	0.1116	0.0155	0.005	0.0035	0.0018	0.0022	0.0423	0.0253	0.0231	0.0732	0.0188	0.0963	0.0024
12	rs10734991	131998070	1.3	0.000386766391878256	0.82	0.661616834019215	0.902070469821603	0.531290562561361	0.0097	0.0258	0.0198	0.0049	0.1641	0.0032	0.0056	0.06	0.0018	0.1027	0.1495	0.0191	0.0075	0.1117	0.0155	0.0051	0.0036	0.0018	0.0021	0.0424	0.0253	0.0231	0.0732	0.0188	0.0962	0.0024
12	rs11061593	132006291	1.3	0.000386766391878256	0.82	0.661616834019215	0.925719893621083	0.519495509115706	0.0097	0.0259	0.0197	0.005	0.1641	0.0033	0.0057	0.06	0.0018	0.1025	0.1494	0.0191	0.0075	0.1118	0.0155	0.0051	0.0036	0.0018	0.0021	0.0424	0.0254	0.0231	0.0733	0.0188	0.0961	0.0024
12	rs35140334	132006503	1.3	0.000386766391878256	0.82	0.661616834019215	0.926967293202531	0.519633887814799	0.0097	0.0259	0.0197	0.005	0.1641	0.0033	0.0057	0.06	0.0018	0.1025	0.1494	0.0191	0.0075	0.1118	0.0155	0.0051	0.0036	0.0018	0.0021	0.0424	0.0254	0.0231	0.0733	0.0188	0.0961	0.0024
12	rs10848424	132010571	1.3	0.000386766391878256	0.82	0.661616834019215	0.971912213892188	0.690031983603367	0.0097	0.0259	0.0197	0.005	0.1641	0.0033	0.0057	0.06	0.0018	0.1023	0.1494	0.019	0.0076	0.1118	0.0155	0.0051	0.0036	0.0018	0.0021	0.0424	0.0254	0.0231	0.0733	0.0188	0.096	0.0024
12	rs10773920	132014206	1.27	0.000966231521019548	0.82	0.661616834019215	0.832914839738427	0.627769544278177	0.0098	0.0264	0.0189	0.005	0.1632	0.0044	0.0059	0.061	0.0022	0.0967	0.1479	0.0184	0.0077	0.1141	0.0158	0.0055	0.0043	0.0019	0.0023	0.0432	0.0259	0.0233	0.0751	0.0184	0.0953	0.0025
12	rs12367678	132017860	1.24	0.00224710922574823	0.82	0.661616834019215	0.90668096627082	0.880912069847463	0.0097	0.0267	0.0174	0.0043	0.1628	0.0047	0.0053	0.0615	0.0024	0.0945	0.1472	0.0181	0.0081	0.1184	0.0159	0.005	0.0042	0.002	0.0025	0.0429	0.0261	0.0229	0.0768	0.0178	0.0957	0.0024
12	rs10848425	132018701	1.24	0.00224710922574823	0.81	0.722979171095748	0.902728509025332	0.855397300395369	0.0097	0.0267	0.0174	0.0043	0.1627	0.0048	0.0053	0.0615	0.0024	0.0944	0.1471	0.0182	0.0081	0.1186	0.016	0.005	0.0043	0.0019	0.0025	0.0428	0.0261	0.0229	0.0769	0.0178	0.0957	0.0024
12	rs78113548	132020047	1.24	0.00224710922574823	0.81	0.722979171095748	0.901001585286779	0.844244777859173	0.0098	0.0267	0.0173	0.0043	0.1627	0.0048	0.0053	0.0615	0.0024	0.0943	0.1471	0.0181	0.0081	0.1187	0.016	0.005	0.0043	0.0019	0.0025	0.0428	0.0261	0.0229	0.0769	0.0178	0.0956	0.0023
12	rs73156183	132022361	1.23	0.00293094191809562	0.81	0.722979171095748	0.901412631828371	0.815269235552808	0.0098	0.0267	0.0173	0.0043	0.1627	0.0048	0.0053	0.0615	0.0024	0.0943	0.1472	0.0181	0.0082	0.1188	0.0161	0.005	0.0043	0.0019	0.0025	0.0427	0.0261	0.0229	0.0769	0.0177	0.0956	0.0023
12	rs117873288	132028014	1.23	0.00293094191809562	0.82	0.661616834019215	0.905692173795269	0.824031952889928	0.0097	0.0267	0.0172	0.0043	0.1625	0.0048	0.0053	0.0616	0.0024	0.0942	0.147	0.0181	0.0082	0.1189	0.0162	0.005	0.0043	0.0019	0.0025	0.0427	0.0261	0.0229	0.0771	0.0177	0.0957	0.0023
12	rs80062816	132028648	1.23	0.00293094191809562	0.82	0.661616834019215	0.907835128463096	0.819110106044624	0.0097	0.0266	0.0172	0.0043	0.1625	0.0049	0.0053	0.0616	0.0024	0.0942	0.147	0.0181	0.0082	0.1189	0.0162	0.005	0.0043	0.0019	0.0025	0.0427	0.026	0.023	0.0771	0.0177	0.0957	0.0023
12	rs28970745	132030416	1.23	0.00293094191809562	0.82	0.661616834019215	0.903715944967873	0.814962130314421	0.0097	0.0266	0.0172	0.0042	0.1624	0.0049	0.0053	0.0616	0.0024	0.0942	0.147	0.0181	0.0082	0.119	0.0163	0.005	0.0043	0.0019	0.0025	0.0427	0.026	0.023	0.0771	0.0177	0.0958	0.0023
12	rs7397685	132038557	1.23	0.00293094191809562	0.82	0.661616834019215	0.883727285687051	0.778593447993901	0.0097	0.0265	0.017	0.0042	0.162	0.005	0.0053	0.0616	0.0024	0.094	0.1469	0.018	0.0082	0.1196	0.0165	0.0049	0.0044	0.002	0.0025	0.0426	0.026	0.0233	0.0772	0.0177	0.0958	0.0023
12	rs12369148	132038980	1.23	0.00293094191809562	0.82	0.661616834019215	0.884624363681885	0.772819732691738	0.0097	0.0265	0.017	0.0042	0.1619	0.005	0.0053	0.0616	0.0024	0.094	0.1469	0.018	0.0082	0.1196	0.0165	0.005	0.0044	0.002	0.0025	0.0425	0.026	0.0233	0.0772	0.0177	0.0958	0.0023
12	rs116992192	132042236	1.23	0.00293094191809562	0.82	0.661616834019215	0.892305926822033	0.768571353376169	0.0097	0.0265	0.0169	0.0042	0.1617	0.005	0.0053	0.0616	0.0024	0.0938	0.1468	0.0179	0.0082	0.1198	0.0167	0.005	0.0044	0.002	0.0025	0.0425	0.0261	0.0234	0.0772	0.0176	0.0959	0.0022
12	rs12308408	132048326	1.22	0.00379350371531455	0.82	0.661616834019215	0.898044372437882	0.793067913101219	0.0096	0.0265	0.0167	0.0042	0.1618	0.0051	0.0053	0.0616	0.0024	0.0937	0.1468	0.0178	0.0082	0.12	0.0168	0.0051	0.0045	0.002	0.0025	0.0424	0.0261	0.0234	0.0773	0.0175	0.096	0.0022
12	rs6598148	132050085	1.22	0.00379350371531455	0.82	0.661616834019215	0.894927298613278	0.793525928240614	0.0096	0.0265	0.0167	0.0042	0.1618	0.0051	0.0053	0.0617	0.0024	0.0937	0.1464	0.0178	0.0081	0.1201	0.0169	0.0051	0.0045	0.002	0.0024	0.0425	0.0262	0.0235	0.0774	0.0174	0.0961	0.0021
12	rs6421992	132054175	1.22	0.00379350371531455	0.82	0.661616834019215	0.916924904847272	0.766449062589545	0.0096	0.0264	0.0166	0.0043	0.1619	0.0052	0.0054	0.0616	0.0025	0.0936	0.1464	0.0177	0.0081	0.1201	0.017	0.0051	0.0046	0.002	0.0024	0.0424	0.0262	0.0235	0.0775	0.0173	0.0961	0.0021
12	rs66656935	132054691	1.22	0.00379350371531455	0.82	0.661616834019215	0.917504625539362	0.774793909682599	0.0096	0.0264	0.0166	0.0043	0.1618	0.0052	0.0054	0.0616	0.0025	0.0936	0.1464	0.0177	0.0081	0.1201	0.017	0.0051	0.0046	0.002	0.0024	0.0424	0.0262	0.0235	0.0775	0.0173	0.0961	0.0021
12	rs76539321	132056657	1.22	0.00379350371531455	0.82	0.661616834019215	0.895419165524825	0.788185934639549	0.0096	0.0264	0.0166	0.0043	0.1618	0.0052	0.0054	0.0617	0.0025	0.0936	0.1463	0.0177	0.0081	0.1202	0.017	0.0051	0.0046	0.002	0.0024	0.0424	0.0262	0.0235	0.0776	0.0173	0.0961	0.0021
12	rs10902455	132059458	1.22	0.00379350371531455	0.82	0.661616834019215	0.877864983293187	0.807445696505669	0.0095	0.0263	0.0165	0.0043	0.1618	0.0052	0.0053	0.0618	0.0025	0.0935	0.1461	0.0177	0.0081	0.1202	0.017	0.0051	0.0046	0.0021	0.0024	0.0424	0.0261	0.0235	0.0778	0.0172	0.0962	0.0021
12	rs73158909	132059733	1.22	0.00379350371531455	0.82	0.661616834019215	0.882015747679933	0.830809571601255	0.0096	0.0264	0.0165	0.0043	0.1617	0.0052	0.0053	0.0618	0.0025	0.0935	0.1461	0.0177	0.0081	0.1202	0.0169	0.0051	0.0046	0.0022	0.0024	0.0424	0.0261	0.0235	0.0778	0.0172	0.0962	0.0021
12	rs7397734	132069364	1.22	0.00379350371531455	0.82	0.661616834019215	0.857074535643115	0.808978466484554	0.0096	0.0261	0.0164	0.0043	0.1618	0.0052	0.0053	0.0618	0.0025	0.0934	0.1462	0.0177	0.0082	0.1203	0.0169	0.0052	0.0047	0.0022	0.0024	0.0423	0.0261	0.0236	0.0778	0.0172	0.0961	0.0022
12	rs115203209	132069961	1.22	0.00379350371531455	0.82	0.661616834019215	0.854902596843339	0.807139216352991	0.0096	0.026	0.0164	0.0043	0.1618	0.0052	0.0053	0.0618	0.0025	0.0934	0.1463	0.0177	0.0082	0.1203	0.0169	0.0052	0.0047	0.0022	0.0024	0.0423	0.0261	0.0236	0.0778	0.0172	0.0961	0.0022
12	rs1554780	132076082	1.22	0.00379350371531455	0.82	0.661616834019215	0.824188338595244	0.802085857641288	0.0096	0.026	0.0163	0.0042	0.1617	0.0053	0.0053	0.0616	0.0025	0.0933	0.1462	0.0179	0.0082	0.1206	0.017	0.0051	0.0047	0.0023	0.0024	0.0422	0.026	0.0238	0.0778	0.0171	0.0961	0.0022
12	rs7966790	132078847	1.21	0.00487257715971025	0.82	0.661616834019215	0.755504986729442	0.740028754976758	0.0096	0.0257	0.0159	0.0044	0.1619	0.0055	0.0053	0.0612	0.0025	0.0932	0.1461	0.0181	0.0081	0.1212	0.0173	0.0054	0.0049	0.0025	0.0025	0.042	0.0259	0.0239	0.0778	0.0173	0.0955	0.0021
12	rs73158954	132084618	1.21	0.00487257715971025	0.82	0.661616834019215	0.744715270810912	0.711874902915033	0.0096	0.0252	0.0157	0.0045	0.1621	0.0056	0.0053	0.0606	0.0026	0.0937	0.1453	0.0181	0.0082	0.1213	0.0173	0.0055	0.005	0.0025	0.0025	0.0419	0.0258	0.024	0.0782	0.0173	0.0957	0.0021
12	rs56267659	132084788	1.21	0.00487257715971025	0.82	0.661616834019215	0.743201068957015	0.711725798261705	0.0096	0.0252	0.0157	0.0045	0.1621	0.0056	0.0053	0.0606	0.0026	0.0938	0.1453	0.0181	0.0082	0.1213	0.0172	0.0054	0.0051	0.0025	0.0025	0.0419	0.0258	0.024	0.0782	0.0173	0.0957	0.0021
12	rs7315621	132085196	1.21	0.00487257715971025	0.82	0.661616834019215	0.751165724745108	0.713067990685926	0.0096	0.0252	0.0157	0.0045	0.1621	0.0057	0.0053	0.0605	0.0026	0.0937	0.1452	0.0181	0.0082	0.1213	0.0172	0.0055	0.0051	0.0025	0.0025	0.0419	0.0258	0.024	0.0782	0.0174	0.0957	0.0021
12	rs71470320	132086801	1.21	0.00487257715971025	0.82	0.661616834019215	0.78293045100218	0.76054367695467	0.0096	0.0252	0.0156	0.0046	0.1623	0.0057	0.0052	0.0604	0.0026	0.0935	0.1449	0.0182	0.0082	0.1209	0.0172	0.0055	0.0052	0.0025	0.0026	0.0419	0.0262	0.024	0.0782	0.0173	0.0959	0.0021
12	rs12813347	132088401	1.2	0.00621155317293094	0.82	0.661616834019215	0.812902878336834	0.759182303698702	0.0096	0.0252	0.0155	0.0047	0.1624	0.0058	0.0052	0.0602	0.0026	0.0934	0.1447	0.0183	0.0083	0.1207	0.0171	0.0056	0.0052	0.0026	0.0027	0.0419	0.0261	0.0241	0.0782	0.0175	0.096	0.0021
12	rs76685166	132092020	1.2	0.00621155317293094	0.83	0.603719568470427	0.862312870394018	0.762208295960915	0.0096	0.0252	0.0155	0.0048	0.1626	0.0059	0.0051	0.0599	0.0026	0.0932	0.1445	0.0185	0.0084	0.1202	0.017	0.0057	0.0054	0.0026	0.0027	0.0419	0.026	0.024	0.0783	0.0176	0.0961	0.0021
12	rs35989183	132095919	1.2	0.00621155317293094	0.83	0.603719568470427	0.930463731500933	0.788948319117118	0.0096	0.0255	0.0154	0.0049	0.1626	0.0061	0.005	0.0597	0.0026	0.0931	0.1442	0.0186	0.0084	0.1196	0.0169	0.0058	0.0055	0.0027	0.0028	0.0418	0.026	0.0241	0.0784	0.0177	0.0963	0.0021
12	rs7977795	132096632	1.2	0.00621155317293094	0.83	0.603719568470427	0.936303289902307	0.790778684180278	0.0096	0.0255	0.0154	0.0049	0.1627	0.0061	0.0051	0.0597	0.0026	0.0931	0.1441	0.0186	0.0084	0.1195	0.0169	0.0058	0.0055	0.0027	0.0028	0.0418	0.026	0.0241	0.0785	0.0178	0.0963	0.0021
12	rs4964948	132098722	1.2	0.00621155317293094	0.83	0.603719568470427	0.954502126831454	0.805147696282548	0.0097	0.0255	0.0153	0.005	0.163	0.0061	0.0051	0.0596	0.0026	0.0929	0.1437	0.0187	0.0084	0.1193	0.0169	0.0059	0.0056	0.0027	0.0029	0.0417	0.0259	0.0241	0.0786	0.0178	0.0963	0.0022
12	rs10794465	132100359	1.2	0.00621155317293094	0.83	0.603719568470427	0.954333733756507	0.800402902489391	0.0097	0.0252	0.0152	0.005	0.1632	0.0062	0.0052	0.0594	0.0027	0.0925	0.1432	0.0189	0.0083	0.1194	0.0169	0.006	0.0058	0.0029	0.0031	0.0415	0.026	0.0243	0.0784	0.018	0.0963	0.0022
12	rs7294672	132101949	1.2	0.00621155317293094	0.83	0.603719568470427	1.05035387908076	0.850127053893421	0.0099	0.0251	0.0148	0.0051	0.1632	0.0063	0.0054	0.0589	0.0028	0.0921	0.1421	0.0191	0.0084	0.1195	0.0168	0.0063	0.006	0.0032	0.0034	0.0411	0.0261	0.0247	0.0781	0.0181	0.0966	0.0023
12	rs34952117	132102939	1.2	0.00621155317293094	0.83	0.603719568470427	1.07021600771406	0.889659390151868	0.0099	0.0252	0.0145	0.0052	0.1629	0.0063	0.0054	0.0589	0.0029	0.0923	0.1409	0.0194	0.0084	0.1194	0.0168	0.0064	0.0061	0.0035	0.0035	0.0408	0.0261	0.025	0.0781	0.0183	0.0966	0.0025
12	rs10902528	132103518	1.19	0.0078597228853501	0.83	0.603719568470427	1.11137089519524	0.931603024268745	0.0099	0.0252	0.0144	0.0051	0.1625	0.0063	0.0054	0.0589	0.0029	0.0925	0.1404	0.0195	0.0085	0.1195	0.0167	0.0064	0.0061	0.0037	0.0036	0.0408	0.0262	0.0251	0.0783	0.0181	0.0969	0.0026
12	rs74955708	132103961	1.19	0.0078597228853501	0.83	0.603719568470427	1.06607307468781	0.94487808251207	0.01	0.0253	0.0143	0.0051	0.1619	0.0063	0.0053	0.0589	0.0029	0.0925	0.1408	0.0197	0.0084	0.1195	0.0167	0.0063	0.0061	0.0037	0.0036	0.0407	0.026	0.0251	0.0784	0.0181	0.0972	0.0026
12	rs10902530	132104793	1.19	0.0078597228853501	0.83	0.603719568470427	1.03586054087494	0.93112960617855	0.01	0.0254	0.0141	0.0051	0.1622	0.0062	0.0053	0.0591	0.0029	0.0924	0.1408	0.0197	0.0082	0.1195	0.0165	0.0062	0.0061	0.0038	0.0036	0.0406	0.0257	0.0252	0.0784	0.0181	0.0976	0.0027
12	rs75100042	132105915	1.19	0.0078597228853501	0.83	0.603719568470427	1.03012076998631	0.946777552265174	0.0101	0.0255	0.0141	0.0051	0.1621	0.0062	0.0053	0.0591	0.0029	0.0924	0.1407	0.0198	0.0082	0.1195	0.0165	0.0062	0.0061	0.0038	0.0036	0.0406	0.0256	0.0253	0.0783	0.0181	0.0978	0.0027
12	rs6598217	132105984	1.19	0.0078597228853501	0.83	0.603719568470427	1.03620882064419	0.938393933939821	0.0101	0.0255	0.0141	0.005	0.1622	0.0062	0.0053	0.0591	0.0029	0.0924	0.1407	0.0198	0.0082	0.1195	0.0165	0.0062	0.0061	0.0038	0.0036	0.0406	0.0256	0.0253	0.0783	0.0181	0.0978	0.0027
12	rs34265926	132113474	1.17	0.0123113977173343	0.83	0.603719568470427	0.716550421924811	0.894509194310216	0.01	0.0264	0.0135	0.0049	0.1607	0.006	0.0052	0.0591	0.0025	0.0938	0.1388	0.0205	0.0077	0.1198	0.0166	0.0057	0.0058	0.0039	0.0036	0.0401	0.0264	0.0266	0.0784	0.0177	0.0992	0.0027
12	rs77042734	132113593	1.17	0.0123113977173343	0.83	0.603719568470427	0.69944067726521	0.902499495614693	0.01	0.0265	0.0135	0.0049	0.1607	0.006	0.0052	0.059	0.0025	0.0938	0.1388	0.0206	0.0076	0.1199	0.0166	0.0056	0.0057	0.0039	0.0036	0.0402	0.0264	0.0266	0.0783	0.0176	0.0993	0.0027
12	rs12372139	132113655	1.17	0.0123113977173343	0.83	0.603719568470427	0.726334826144318	0.939974617464133	0.01	0.0265	0.0135	0.0049	0.1607	0.0059	0.0051	0.059	0.0025	0.0939	0.1391	0.0203	0.0076	0.1198	0.0165	0.0056	0.0057	0.0039	0.0036	0.0402	0.0264	0.0266	0.0783	0.0176	0.0993	0.0028
12	rs57169043	132113796	1.17	0.0123113977173343	0.83	0.603719568470427	0.713128634444562	1.00426518395086	0.0101	0.0266	0.0134	0.0049	0.1604	0.0058	0.0051	0.0591	0.0025	0.0937	0.1394	0.0204	0.0076	0.1197	0.0165	0.0055	0.0056	0.0039	0.0036	0.0401	0.0263	0.0265	0.0787	0.0175	0.0993	0.0028
12	rs73475590	132116848	1.16	0.0152442312249257	0.83	0.603719568470427	0.362543398434897	0.784376380046717	0.0099	0.0265	0.0128	0.004	0.1634	0.0037	0.0044	0.0602	0.0024	0.0959	0.1401	0.0217	0.0064	0.1179	0.0165	0.0046	0.0045	0.004	0.0034	0.0384	0.0254	0.0269	0.0806	0.0174	0.1014	0.0026
12	rs10736920	132124096	1.15	0.0187447358909628	0.84	0.549223467132668	0.329288727395627	0.733267884565402	0.0099	0.0264	0.0127	0.0039	0.1638	0.0035	0.0043	0.0603	0.0023	0.0962	0.1402	0.0219	0.0063	0.1176	0.0165	0.0045	0.0044	0.004	0.0034	0.0383	0.0253	0.027	0.0809	0.0174	0.102	0.0026
12	rs56043779	132124118	1.15	0.0187447358909628	0.84	0.549223467132668	0.30753300379957	0.732667579725419	0.0099	0.0264	0.0127	0.0039	0.1638	0.0035	0.0043	0.0603	0.0023	0.0962	0.1402	0.0219	0.0063	0.1176	0.0165	0.0045	0.0044	0.004	0.0034	0.0383	0.0253	0.027	0.0809	0.0174	0.102	0.0026
12	rs897646	132124660	1.15	0.0187447358909628	0.84	0.549223467132668	0.306251545629946	0.692402009564105	0.0099	0.0264	0.0127	0.0039	0.1638	0.0035	0.0043	0.0603	0.0023	0.0963	0.1402	0.0219	0.0063	0.1176	0.0165	0.0045	0.0043	0.004	0.0034	0.0382	0.0253	0.027	0.0809	0.0174	0.1021	0.0026
12	rs7312729	132126290	1.15	0.0187447358909628	0.84	0.549223467132668	0.310352246838894	0.662616746572718	0.0098	0.0264	0.0127	0.0039	0.1638	0.0035	0.0043	0.0603	0.0023	0.0964	0.1401	0.0219	0.0063	0.1176	0.0165	0.0044	0.0043	0.004	0.0034	0.0383	0.0254	0.0271	0.0808	0.0174	0.1022	0.0025
12	rs77262971	132126556	1.15	0.0187447358909628	0.84	0.549223467132668	0.310649799187652	0.660563543800611	0.0098	0.0264	0.0127	0.0039	0.1637	0.0034	0.0043	0.0603	0.0023	0.0964	0.1401	0.022	0.0063	0.1176	0.0165	0.0044	0.0043	0.004	0.0034	0.0383	0.0254	0.0271	0.0808	0.0174	0.1022	0.0025
12	rs7971747	132127552	1.15	0.0187447358909628	0.84	0.549223467132668	0.304432810021229	0.643608037435057	0.0098	0.0265	0.0128	0.0039	0.1636	0.0034	0.0042	0.0603	0.0023	0.0966	0.14	0.022	0.0063	0.1175	0.0166	0.0044	0.0043	0.004	0.0034	0.0383	0.0253	0.0271	0.0806	0.0175	0.1024	0.0025
12	rs73159000	132128544	1.15	0.0187447358909628	0.84	0.549223467132668	0.301251619733447	0.609433066536306	0.0098	0.0265	0.0128	0.0039	0.1636	0.0034	0.0042	0.0603	0.0023	0.0966	0.14	0.022	0.0063	0.1175	0.0166	0.0044	0.0042	0.004	0.0034	0.0383	0.0253	0.0272	0.0805	0.0175	0.1024	0.0025
12	rs11611690	132156008	1.14	0.0228924042877042	0.84	0.549223467132668	0.122663503427454	0.39795715482343	0.0098	0.0264	0.0129	0.0036	0.1646	0.0032	0.0036	0.0598	0.0021	0.0984	0.1406	0.0228	0.0056	0.1175	0.0164	0.0039	0.0035	0.0036	0.003	0.0383	0.0251	0.0275	0.0797	0.0181	0.1035	0.0022
12	rs7132058	132157086	1.14	0.0228924042877042	0.84	0.549223467132668	0.120744237423991	0.389212526305506	0.0098	0.0264	0.0129	0.0036	0.1647	0.0032	0.0036	0.0598	0.0021	0.0985	0.1406	0.0228	0.0056	0.1175	0.0164	0.0039	0.0035	0.0036	0.003	0.0382	0.025	0.0275	0.0797	0.0181	0.1035	0.0022
12	rs115412186	132159491	1.14	0.0228924042877042	0.84	0.549223467132668	0.116677418713677	0.355285144548908	0.0098	0.0264	0.0129	0.0036	0.1647	0.0032	0.0036	0.0599	0.0021	0.0985	0.1406	0.0228	0.0056	0.1175	0.0164	0.0038	0.0035	0.0035	0.003	0.0382	0.025	0.0275	0.0796	0.0181	0.1036	0.0022
12	rs7974277	132174651	1.14	0.0228924042877042	0.84	0.549223467132668	0.10836507636134	0.33165241223901	0.0098	0.0264	0.013	0.0035	0.1649	0.0032	0.0035	0.0599	0.002	0.0988	0.1407	0.0229	0.0055	0.1175	0.0165	0.0038	0.0034	0.0035	0.003	0.0381	0.025	0.0275	0.0793	0.0182	0.1037	0.0022
12	rs10902436	132178537	1.14	0.0228924042877042	0.83	0.603719568470427	0.108907469218404	0.269828313292017	0.0098	0.0264	0.0133	0.0035	0.1648	0.0032	0.0035	0.0601	0.002	0.0987	0.1409	0.0232	0.0054	0.1172	0.0167	0.0037	0.0033	0.0035	0.0031	0.0381	0.0251	0.0277	0.0788	0.0183	0.1036	0.0021
12	rs61936369	132178571	1.14	0.0228924042877042	0.83	0.603719568470427	0.106265746284155	0.278388442716817	0.0098	0.0263	0.0134	0.0035	0.1648	0.0032	0.0035	0.0601	0.0021	0.0988	0.1408	0.0232	0.0054	0.1172	0.0167	0.0037	0.0033	0.0035	0.0031	0.0381	0.0251	0.0277	0.0789	0.0183	0.1036	0.0021
12	rs73160759	132178598	1.14	0.0228924042877042	0.83	0.603719568470427	0.104350475096526	0.2803665557511	0.0098	0.0263	0.0134	0.0035	0.1647	0.0032	0.0035	0.0601	0.0021	0.0988	0.1408	0.0232	0.0054	0.1172	0.0167	0.0037	0.0033	0.0035	0.0031	0.0381	0.0251	0.0277	0.0789	0.0183	0.1036	0.0021
12	rs10902437	132179930	1.14	0.0228924042877042	0.83	0.603719568470427	0.0642324394362102	0.232036267690517	0.0097	0.0262	0.0134	0.0034	0.1645	0.0031	0.0034	0.0602	0.0021	0.0992	0.1409	0.0233	0.005	0.1174	0.0166	0.0036	0.0032	0.0034	0.0029	0.0382	0.0251	0.0278	0.079	0.0184	0.1039	0.002
12	rs35795785	132181387	1.14	0.0228924042877042	0.83	0.603719568470427	0.0563189293742314	0.241980939028418	0.0097	0.0262	0.0133	0.0033	0.1644	0.003	0.0033	0.0603	0.0021	0.0994	0.1408	0.0233	0.005	0.1177	0.0166	0.0036	0.0031	0.0034	0.0029	0.0382	0.0251	0.0278	0.0789	0.0184	0.1039	0.002
12	rs75516611	132186494	1.14	0.0228924042877042	0.83	0.603719568470427	0.0276269439579641	0.188917802593623	0.0097	0.0259	0.0133	0.0031	0.164	0.0029	0.0032	0.0609	0.0019	0.1001	0.1407	0.0234	0.0044	0.1183	0.017	0.0034	0.0026	0.0033	0.0025	0.0381	0.0252	0.0279	0.0789	0.0188	0.1045	0.0018
12	rs78542180	132187959	1.14	0.0228924042877042	0.83	0.603719568470427	0.0248177989714811	0.186973510486135	0.0096	0.0259	0.0133	0.003	0.1639	0.0028	0.0032	0.0611	0.0019	0.1004	0.1407	0.0234	0.0043	0.1184	0.017	0.0033	0.0025	0.0032	0.0025	0.0382	0.0252	0.0279	0.0788	0.0189	0.1047	0.0017
12	rs4964986	132207169	1.13	0.0277720651096363	0.83	0.603719568470427	0.0213648216300036	0.167030541089163	0.0095	0.0258	0.0133	0.0029	0.1638	0.0028	0.0031	0.0613	0.0019	0.1007	0.1406	0.0234	0.0041	0.1186	0.0172	0.0032	0.0023	0.0031	0.0023	0.0382	0.0253	0.0279	0.0788	0.0191	0.1052	0.0016
12	rs11246775	132213108	1.13	0.0277720651096363	0.84	0.549223467132668	0.0224152264590927	0.168506434272203	0.0095	0.0258	0.0133	0.0029	0.1637	0.0028	0.0031	0.0613	0.0019	0.1007	0.1406	0.0234	0.0041	0.1186	0.0172	0.0032	0.0023	0.0031	0.0023	0.0382	0.0253	0.0278	0.0788	0.019	0.1052	0.0016
12	rs1109119	132213882	1.13	0.0277720651096363	0.84	0.549223467132668	0.0225938427815182	0.165069777592958	0.0095	0.0258	0.0133	0.0029	0.1637	0.0028	0.0031	0.0613	0.0019	0.1007	0.1406	0.0234	0.0041	0.1186	0.0172	0.0032	0.0023	0.0031	0.0023	0.0382	0.0253	0.0279	0.0788	0.019	0.1052	0.0016
12	rs11246780	132214574	1.13	0.0277720651096363	0.84	0.549223467132668	0.0226221387011141	0.164190091256066	0.0095	0.0258	0.0133	0.0029	0.1637	0.0028	0.0031	0.0613	0.0019	0.1007	0.1406	0.0234	0.0041	0.1186	0.0172	0.0032	0.0023	0.0031	0.0023	0.0382	0.0253	0.0278	0.0788	0.019	0.1052	0.0016
12	rs73160774	132223826	1.13	0.0277720651096363	0.84	0.549223467132668	0.0229446100596357	0.153859779379064	0.0095	0.0258	0.0133	0.0029	0.1637	0.0027	0.0031	0.0613	0.0019	0.1008	0.1406	0.0235	0.0041	0.1186	0.0172	0.0032	0.0023	0.0031	0.0023	0.0381	0.0252	0.0278	0.0787	0.019	0.1052	0.0016
12	rs897655	132227228	1.13	0.0277720651096363	0.84	0.549223467132668	0.0234151418619872	0.149965144010172	0.0095	0.0258	0.0133	0.0029	0.1638	0.0027	0.0031	0.0613	0.0019	0.1008	0.1406	0.0235	0.004	0.1186	0.0173	0.0032	0.0023	0.0031	0.0023	0.0381	0.0252	0.0278	0.0787	0.019	0.1053	0.0016
12	rs113495358	132230175	1.13	0.0277720651096363	0.84	0.549223467132668	0.0243968328262183	0.146200197156492	0.0095	0.0258	0.0133	0.0029	0.1638	0.0027	0.0031	0.0613	0.0019	0.1008	0.1406	0.0235	0.004	0.1187	0.0173	0.0032	0.0022	0.0031	0.0023	0.0381	0.0252	0.0278	0.0788	0.019	0.1053	0.0016
12	rs11246793	132230627	1.13	0.0277720651096363	0.84	0.549223467132668	0.0249086771026587	0.144423980149105	0.0095	0.0258	0.0133	0.0029	0.1638	0.0027	0.0031	0.0613	0.0019	0.1008	0.1406	0.0235	0.004	0.1186	0.0173	0.0032	0.0022	0.0031	0.0023	0.0382	0.0252	0.0278	0.0788	0.019	0.1053	0.0016
12	rs10794424	132230857	1.13	0.0277720651096363	0.84	0.549223467132668	0.0249086771026587	0.14377156807406	0.0095	0.0258	0.0133	0.0029	0.1638	0.0027	0.0031	0.0613	0.0019	0.1009	0.1406	0.0235	0.004	0.1186	0.0173	0.0032	0.0022	0.0031	0.0023	0.0382	0.0252	0.0278	0.0787	0.019	0.1053	0.0016
12	rs11613616	132234918	1.13	0.0277720651096363	0.84	0.549223467132668	0.0246668624603688	0.144051042137703	0.0095	0.0258	0.0133	0.0029	0.1639	0.0028	0.0031	0.0614	0.0019	0.1007	0.1405	0.0235	0.004	0.1187	0.0173	0.0032	0.0023	0.0031	0.0023	0.0382	0.0252	0.0278	0.0788	0.019	0.1054	0.0016
12	rs117668755	132238519	1.13	0.0277720651096363	0.84	0.549223467132668	0.0231358353535381	0.146575137116279	0.0095	0.0258	0.0134	0.0029	0.164	0.0027	0.0031	0.0615	0.0019	0.1006	0.1405	0.0236	0.004	0.1188	0.0173	0.0032	0.0023	0.0031	0.0023	0.0382	0.0252	0.0278	0.0788	0.0189	0.1055	0.0016
12	rs145713017	132241162	1.13	0.0277720651096363	0.84	0.549223467132668	0.023097499025972	0.145825604307514	0.0095	0.0258	0.0134	0.0029	0.164	0.0027	0.003	0.0615	0.0019	0.1005	0.1405	0.0236	0.004	0.1188	0.0173	0.0031	0.0022	0.0031	0.0023	0.0382	0.0252	0.0278	0.0788	0.0189	0.1055	0.0016
12	rs34487642	132247954	1.13	0.0277720651096363	0.84	0.549223467132668	0.0230018579181448	0.147702035241836	0.0095	0.0258	0.0134	0.0029	0.164	0.0027	0.003	0.0616	0.0019	0.1004	0.1405	0.0237	0.0039	0.1189	0.0172	0.0031	0.0022	0.003	0.0023	0.0382	0.0253	0.0278	0.0788	0.0188	0.1056	0.0016
12	rs61942913	132257854	1.13	0.0277720651096363	0.84	0.549223467132668	0.0228969818060136	0.150248902051646	0.0095	0.0258	0.0134	0.0029	0.1642	0.0027	0.003	0.0616	0.0019	0.1003	0.1404	0.0237	0.0039	0.119	0.0172	0.0031	0.0022	0.003	0.0023	0.0382	0.0253	0.0278	0.0788	0.0186	0.1058	0.0016
12	rs10736911	132258860	1.13	0.0277720651096363	0.84	0.549223467132668	0.0229636812867097	0.150343530873822	0.0095	0.0258	0.0134	0.0029	0.1642	0.0027	0.003	0.0616	0.0019	0.1003	0.1404	0.0237	0.0039	0.119	0.0172	0.0031	0.0022	0.003	0.0023	0.0382	0.0253	0.0278	0.0788	0.0186	0.1058	0.0016
12	rs113721561	132266449	1.13	0.0277720651096363	0.84	0.549223467132668	0.0231934255218912	0.151765526550299	0.0095	0.0258	0.0134	0.0029	0.1642	0.0027	0.003	0.0616	0.0019	0.1002	0.1404	0.0237	0.0039	0.119	0.0172	0.0031	0.0022	0.003	0.0023	0.0382	0.0254	0.0278	0.0788	0.0186	0.1058	0.0016
12	rs73160793	132268844	1.13	0.0277720651096363	0.84	0.549223467132668	0.0235217161300736	0.151196152137267	0.0095	0.0258	0.0134	0.0028	0.1642	0.0027	0.003	0.0616	0.0019	0.1002	0.1404	0.0237	0.0039	0.119	0.0172	0.0031	0.0022	0.003	0.0023	0.0382	0.0254	0.0278	0.0788	0.0186	0.1058	0.0016
12	rs7305632	132268961	1.13	0.0277720651096363	0.84	0.549223467132668	0.0235314219285327	0.151385858353115	0.0095	0.0258	0.0134	0.0028	0.1642	0.0027	0.003	0.0616	0.0019	0.1002	0.1404	0.0237	0.0039	0.119	0.0172	0.0031	0.0022	0.003	0.0023	0.0382	0.0254	0.0278	0.0788	0.0186	0.1058	0.0016
12	rs12227924	132272725	1.13	0.0277720651096363	0.84	0.549223467132668	0.022735577393577	0.155964265666792	0.0095	0.0258	0.0134	0.0028	0.1642	0.0027	0.0029	0.0616	0.0019	0.1001	0.1404	0.0237	0.0039	0.119	0.0172	0.0031	0.0022	0.003	0.0023	0.0382	0.0254	0.0278	0.0788	0.0186	0.1058	0.0016
12	rs73160795	132272822	1.13	0.0277720651096363	0.84	0.549223467132668	0.022735577393577	0.156156087589922	0.0095	0.0258	0.0134	0.0028	0.1642	0.0027	0.0029	0.0616	0.0019	0.1001	0.1404	0.0237	0.0039	0.119	0.0172	0.0031	0.0022	0.003	0.0023	0.0382	0.0254	0.0278	0.0788	0.0186	0.1058	0.0016
12	rs61943876	132290791	1.13	0.0277720651096363	0.84	0.549223467132668	0.0197537133325068	0.144797267381713	0.0094	0.0258	0.0134	0.0028	0.1639	0.0028	0.003	0.0616	0.0019	0.1002	0.1402	0.024	0.0038	0.1192	0.0173	0.0031	0.0022	0.0029	0.0023	0.0382	0.0254	0.0278	0.0788	0.0185	0.1059	0.0016
12	rs73486070	132296509	1.13	0.0277720651096363	0.84	0.549223467132668	0.016905733908339	0.135935670048262	0.0094	0.0259	0.0135	0.0028	0.1634	0.0028	0.0029	0.0616	0.0019	0.1003	0.14	0.0243	0.0037	0.1193	0.0174	0.0031	0.0022	0.0029	0.0022	0.0381	0.0255	0.0279	0.0785	0.0188	0.1059	0.0016
12	rs10902453	132297091	1.13	0.0277720651096363	0.84	0.549223467132668	0.0170435918464531	0.132575227842173	0.0095	0.0259	0.0135	0.0028	0.1634	0.0028	0.0029	0.0616	0.0019	0.1003	0.14	0.0243	0.0037	0.1194	0.0174	0.0031	0.0022	0.0029	0.0022	0.0381	0.0255	0.0279	0.0785	0.0188	0.1059	0.0016
12	rs12813201	132302268	1.13	0.0277720651096363	0.84	0.549223467132668	0.0178165871256707	0.1161617008798	0.0095	0.0259	0.0136	0.0028	0.1633	0.0028	0.0029	0.0616	0.0019	0.1001	0.1408	0.0245	0.0035	0.1192	0.0175	0.0031	0.0021	0.0029	0.0022	0.0382	0.025	0.028	0.0783	0.019	0.1059	0.0015
12	rs60904646	132302284	1.13	0.0277720651096363	0.84	0.549223467132668	0.0178483486724735	0.116937056920894	0.0095	0.0259	0.0136	0.0028	0.1633	0.0028	0.0029	0.0616	0.0019	0.1001	0.1408	0.0245	0.0035	0.1192	0.0175	0.0031	0.0021	0.0029	0.0022	0.0382	0.025	0.0279	0.0783	0.019	0.1059	0.0015
12	rs11611560	132308123	1.13	0.0277720651096363	0.84	0.549223467132668	0.0152154571106576	0.106595165313916	0.0095	0.0258	0.0136	0.0026	0.1628	0.0027	0.0029	0.0618	0.0018	0.1003	0.141	0.0246	0.0034	0.1192	0.0177	0.0031	0.002	0.0029	0.0022	0.038	0.025	0.0282	0.0781	0.0192	0.106	0.0016
12	rs4964924	132313943	1.13	0.0277720651096363	0.84	0.549223467132668	0.014256461365683	0.105183376293743	0.0094	0.0258	0.0135	0.0026	0.1627	0.0027	0.0029	0.0619	0.0018	0.1005	0.141	0.0246	0.0033	0.1194	0.0177	0.0031	0.002	0.0028	0.0022	0.0377	0.0251	0.0282	0.0783	0.0192	0.106	0.0016
12	rs12370183	132315486	1.13	0.0277720651096363	0.84	0.549223467132668	0.014095527667158	0.104852248394759	0.0094	0.0258	0.0135	0.0026	0.1627	0.0027	0.003	0.0618	0.0018	0.1005	0.1411	0.0246	0.0033	0.1193	0.0178	0.003	0.002	0.0028	0.0022	0.0377	0.0251	0.0282	0.0782	0.0192	0.1061	0.0016
12	rs11613077	132316178	1.13	0.0277720651096363	0.84	0.549223467132668	0.0131390641795526	0.102873984975318	0.0094	0.0258	0.0135	0.0025	0.1628	0.0027	0.003	0.0618	0.0018	0.1005	0.1412	0.0247	0.0033	0.1193	0.0178	0.003	0.002	0.0028	0.0022	0.0377	0.0251	0.0282	0.0782	0.0192	0.106	0.0016
12	rs12425015	132317582	1.13	0.0277720651096363	0.84	0.549223467132668	0.013126393827399	0.103943731717175	0.0094	0.0259	0.0135	0.0025	0.1628	0.0027	0.003	0.0617	0.0018	0.1005	0.1413	0.0247	0.0033	0.1193	0.0178	0.003	0.002	0.0028	0.0022	0.0377	0.0251	0.0282	0.0782	0.0191	0.1061	0.0016
12	rs58253860	132319541	1.13	0.0277720651096363	0.84	0.549223467132668	0.012088261092939	0.101481579165474	0.0093	0.0259	0.0135	0.0025	0.1627	0.0027	0.003	0.0618	0.0018	0.1004	0.1414	0.0247	0.0032	0.1194	0.0178	0.003	0.0021	0.0028	0.0022	0.0375	0.0252	0.0282	0.0781	0.0191	0.1061	0.0016
12	Affx-7178945	132325239	1.13	0.0277720651096363	0.84	0.549223467132668	0.0103506692099038	0.0966266183273808	0.0093	0.0259	0.0136	0.0025	0.1624	0.0026	0.003	0.062	0.0017	0.1003	0.1416	0.0247	0.0032	0.1197	0.0179	0.0031	0.0021	0.0027	0.0022	0.037	0.0254	0.0284	0.078	0.019	0.1062	0.0016
12	rs118090090	132325861	1.13	0.0277720651096363	0.85	0.498060230126391	0.0101299033821561	0.0952680550137495	0.0092	0.0259	0.0136	0.0024	0.1624	0.0026	0.003	0.0621	0.0017	0.1001	0.1417	0.0248	0.0032	0.1198	0.0179	0.003	0.0021	0.0027	0.0022	0.037	0.0254	0.0285	0.0779	0.019	0.1063	0.0016
12	rs4964929	132326051	1.13	0.0277720651096363	0.85	0.498060230126391	0.0100519273074851	0.0965464935360461	0.0092	0.0259	0.0136	0.0024	0.1624	0.0026	0.003	0.0621	0.0017	0.1001	0.1417	0.0248	0.0032	0.1198	0.0179	0.003	0.0021	0.0027	0.0022	0.037	0.0254	0.0285	0.0779	0.0189	0.1063	0.0016
12	rs35466884	132326298	1.13	0.0277720651096363	0.85	0.498060230126391	0.00997955991916344	0.0990424648448036	0.0092	0.0259	0.0136	0.0024	0.1624	0.0026	0.003	0.0621	0.0017	0.1001	0.1418	0.0248	0.0032	0.1198	0.0179	0.003	0.0021	0.0027	0.0022	0.037	0.0255	0.0285	0.0779	0.0189	0.1064	0.0016
12	rs73469989	132326763	1.13	0.0277720651096363	0.85	0.498060230126391	0.00987686244586989	0.100503156051282	0.0091	0.0259	0.0136	0.0024	0.1624	0.0026	0.003	0.062	0.0017	0.1001	0.1418	0.0248	0.0032	0.1198	0.0179	0.003	0.0021	0.0027	0.0022	0.037	0.0255	0.0285	0.0779	0.0189	0.1064	0.0016
12	rs117584335	132328361	1.13	0.0277720651096363	0.85	0.498060230126391	0.0109626711680372	0.0824828111152438	0.0089	0.0258	0.0136	0.0023	0.1621	0.0026	0.003	0.0619	0.0016	0.1002	0.142	0.025	0.003	0.1199	0.0181	0.0031	0.0021	0.0026	0.0022	0.0369	0.0255	0.0287	0.0778	0.0189	0.1066	0.0015
12	rs73469993	132329165	1.13	0.0277720651096363	0.85	0.498060230126391	0.0110459136172762	0.0804614915184349	0.0088	0.0258	0.0136	0.0023	0.162	0.0026	0.003	0.0618	0.0016	0.1002	0.142	0.025	0.0029	0.12	0.0182	0.0031	0.0021	0.0026	0.0022	0.0369	0.0255	0.0287	0.0778	0.019	0.1068	0.0015
12	rs112987343	132329444	1.13	0.0277720651096363	0.85	0.498060230126391	0.0111576421689518	0.0764802456905709	0.0087	0.0258	0.0137	0.0023	0.162	0.0026	0.003	0.0618	0.0016	0.1002	0.142	0.025	0.0028	0.12	0.0182	0.0031	0.0021	0.0026	0.0022	0.0369	0.0255	0.0288	0.0778	0.019	0.1068	0.0015
12	rs11246850	132330315	1.13	0.0277720651096363	0.85	0.498060230126391	0.0107702755610601	0.0716562263313227	0.0087	0.0258	0.0137	0.0023	0.1618	0.0026	0.003	0.0617	0.0016	0.1003	0.142	0.0251	0.0027	0.1201	0.0183	0.0031	0.0021	0.0026	0.0022	0.0368	0.0255	0.0288	0.0778	0.019	0.1069	0.0015
12	rs11613757	132332237	1.14	0.0228924042877042	0.85	0.498060230126391	0.0107157755464391	0.0626719286042323	0.0087	0.0256	0.0135	0.0023	0.1615	0.0026	0.003	0.0618	0.0014	0.1001	0.1422	0.0256	0.0024	0.1199	0.0184	0.0031	0.0022	0.0025	0.0021	0.0367	0.0257	0.0291	0.0777	0.0191	0.1075	0.0014
12	rs10902457	132335034	1.14	0.0228924042877042	0.85	0.498060230126391	0.0111576421689518	0.0591553835914021	0.0086	0.0253	0.0134	0.0022	0.161	0.0026	0.003	0.0617	0.0013	0.0998	0.143	0.0261	0.0023	0.1199	0.0185	0.0031	0.0021	0.0024	0.002	0.0364	0.0259	0.0293	0.0776	0.0193	0.108	0.0012
12	rs73471707	132336782	1.14	0.0228924042877042	0.86	0.450156947394433	0.0109405531380652	0.0597464449684687	0.0086	0.0253	0.0134	0.0022	0.1608	0.0026	0.003	0.0619	0.0013	0.0997	0.1429	0.0262	0.0023	0.12	0.0185	0.0031	0.0022	0.0024	0.002	0.0364	0.026	0.0293	0.0776	0.0193	0.1081	0.0012
12	rs77398550	132347929	1.14	0.0228924042877042	0.86	0.450156947394433	0.00931157400454728	0.0620018437431966	0.0087	0.0254	0.0135	0.0021	0.1602	0.0027	0.0029	0.0627	0.0011	0.0992	0.1428	0.0267	0.0023	0.1202	0.0187	0.003	0.0022	0.0023	0.0018	0.0359	0.0265	0.0293	0.0769	0.0191	0.1089	0.001
12	rs61942409	132348309	1.14	0.0228924042877042	0.87	0.405435896572436	0.00939993437838251	0.0621356168740305	0.0086	0.0254	0.0135	0.0021	0.1602	0.0027	0.0029	0.0627	0.0011	0.0991	0.1428	0.0267	0.0023	0.1202	0.0187	0.003	0.0022	0.0023	0.0018	0.0359	0.0266	0.0293	0.0768	0.0191	0.109	0.001
12	rs117943501	132351108	1.14	0.0228924042877042	0.87	0.405435896572436	0.0114406803728728	0.05739727393325	0.0086	0.0255	0.0136	0.0022	0.1599	0.0027	0.0029	0.0629	9e-04	0.0987	0.143	0.027	0.0024	0.1202	0.0188	0.0031	0.0022	0.0022	0.0018	0.0356	0.0267	0.0292	0.0765	0.0191	0.1094	9e-04
12	rs11246858	132351733	1.14	0.0228924042877042	0.87	0.405435896572436	0.0115726734099194	0.0575914987783686	0.0086	0.0255	0.0136	0.0022	0.1599	0.0027	0.0029	0.0629	9e-04	0.0986	0.1431	0.027	0.0024	0.1202	0.0188	0.0031	0.0022	0.0022	0.0018	0.0356	0.0268	0.0292	0.0764	0.0191	0.1096	9e-04
12	rs7312854	132353460	1.14	0.0228924042877042	0.87	0.405435896572436	0.0123766378930227	0.0606046119938404	0.0086	0.0254	0.0136	0.0022	0.1597	0.0027	0.0029	0.0631	9e-04	0.0986	0.143	0.0271	0.0024	0.1201	0.0189	0.0031	0.0022	0.0023	0.0018	0.0355	0.027	0.0291	0.0764	0.0192	0.1094	0.001
12	rs12827479	132356408	1.14	0.0228924042877042	0.87	0.405435896572436	0.0117698825050467	0.0703118997827638	0.0086	0.0254	0.0135	0.0021	0.1597	0.0028	0.0028	0.0634	9e-04	0.0987	0.1434	0.0271	0.0023	0.1202	0.0188	0.0031	0.0023	0.0022	0.0018	0.0354	0.0271	0.029	0.0764	0.0191	0.1089	9e-04
12	rs7488619	132361416	1.14	0.0228924042877042	0.87	0.405435896572436	0.0106020022494017	0.0775045018373055	0.0086	0.0256	0.0135	0.0021	0.1595	0.0027	0.0026	0.0637	9e-04	0.0989	0.1439	0.0272	0.0024	0.1199	0.0189	0.0031	0.0022	0.0022	0.0017	0.0352	0.0272	0.0288	0.0765	0.019	0.109	9e-04
12	rs76662049	132377937	1.15	0.0187447358909628	0.87	0.405435896572436	0.0101299033821561	0.086585931532156	0.0086	0.0261	0.0135	0.0021	0.1596	0.0027	0.0025	0.0641	8e-04	0.0993	0.1435	0.0275	0.0024	0.1189	0.0186	0.0029	0.0024	0.002	0.0016	0.0348	0.027	0.0288	0.0768	0.019	0.1097	9e-04
12	rs61942427	132386399	1.15	0.0187447358909628	0.87	0.405435896572436	0.0106614836133215	0.0852093269808198	0.0085	0.0263	0.0135	0.0021	0.1596	0.0028	0.0024	0.0643	8e-04	0.0995	0.1433	0.0276	0.0025	0.1184	0.0185	0.0029	0.0024	0.002	0.0016	0.0346	0.027	0.0288	0.0769	0.0189	0.11	9e-04
12	rs12425431	132391411	1.15	0.0187447358909628	0.87	0.405435896572436	0.010672325376414	0.0976706135565769	0.0085	0.0263	0.0135	0.002	0.1595	0.0028	0.0024	0.0643	8e-04	0.0994	0.1433	0.0277	0.0025	0.1183	0.0185	0.0028	0.0024	0.002	0.0016	0.0345	0.0271	0.0288	0.0771	0.0189	0.1101	9e-04
12	rs11615995	132396343	1.15	0.0187447358909628	0.87	0.405435896572436	0.0106344155276563	0.101726761465826	0.0085	0.0263	0.0135	0.002	0.1595	0.0028	0.0023	0.0645	8e-04	0.0993	0.1433	0.0278	0.0025	0.1184	0.0184	0.0028	0.0023	0.0019	0.0015	0.0344	0.0271	0.0288	0.077	0.0189	0.1103	9e-04
12	rs11616018	132396603	1.15	0.0187447358909628	0.87	0.405435896572436	0.0105266609939186	0.102709789909883	0.0085	0.0263	0.0135	0.002	0.1595	0.0028	0.0023	0.0645	8e-04	0.0993	0.1433	0.0279	0.0025	0.1183	0.0184	0.0028	0.0023	0.002	0.0015	0.0344	0.0271	0.0288	0.077	0.0189	0.1103	9e-04
12	rs74749868	132399004	1.15	0.0187447358909628	0.87	0.405435896572436	0.0108469260703019	0.0980733211585958	0.0085	0.0263	0.0135	0.002	0.1595	0.0028	0.0023	0.0645	7e-04	0.0993	0.1433	0.0279	0.0025	0.1182	0.0185	0.0028	0.0024	0.002	0.0015	0.0343	0.0271	0.0288	0.077	0.0189	0.1103	9e-04
12	rs11546871	132401566	1.15	0.0187447358909628	0.87	0.405435896572436	0.0105912143944802	0.104356314327584	0.0085	0.0263	0.0136	0.0021	0.1594	0.0028	0.0023	0.0645	7e-04	0.0994	0.1434	0.028	0.0025	0.1182	0.0185	0.0028	0.0024	0.0019	0.0015	0.0342	0.0272	0.0288	0.0769	0.019	0.1103	9e-04
12	rs7133287	132409775	1.15	0.0187447358909628	0.87	0.405435896572436	0.0136925575043911	0.0972685559221052	0.0084	0.0262	0.0134	0.002	0.1592	0.0028	0.0022	0.0646	7e-04	0.0997	0.144	0.0278	0.0025	0.1181	0.0185	0.0028	0.0023	0.0019	0.0015	0.0341	0.0273	0.0288	0.0766	0.019	0.1107	9e-04
12	rs76655496	132416813	1.15	0.0187447358909628	0.87	0.405435896572436	0.0155789950436072	0.0884351260480472	0.0085	0.0261	0.0133	0.002	0.1592	0.0028	0.0021	0.0648	7e-04	0.0999	0.1442	0.0277	0.0025	0.118	0.0185	0.0028	0.0023	0.0019	0.0015	0.034	0.0273	0.0288	0.0764	0.019	0.1109	9e-04
12	rs4965006	132419533	1.15	0.0187447358909628	0.87	0.405435896572436	0.0154857264262662	0.0892102255528843	0.0085	0.0261	0.0133	0.002	0.1592	0.0028	0.0021	0.0648	7e-04	0.0999	0.1442	0.0277	0.0025	0.118	0.0185	0.0028	0.0023	0.0019	0.0015	0.034	0.0273	0.0288	0.0764	0.019	0.1109	9e-04
12	rs77752007	132424561	1.15	0.0187447358909628	0.87	0.405435896572436	0.0174386656298384	0.0965464935360461	0.0085	0.0261	0.0132	0.0019	0.1592	0.0028	0.002	0.065	6e-04	0.1	0.1445	0.0276	0.0025	0.1179	0.0187	0.0027	0.0022	0.0019	0.0015	0.0339	0.0273	0.0287	0.0763	0.0191	0.1111	9e-04
12	rs73162973	132439627	1.15	0.0187447358909628	0.87	0.405435896572436	0.0187875530626552	0.0902998883975837	0.0085	0.026	0.0132	0.0018	0.1591	0.0028	0.002	0.0652	6e-04	0.1	0.1448	0.0275	0.0024	0.118	0.0189	0.0026	0.0022	0.0018	0.0015	0.0338	0.0274	0.0287	0.0761	0.019	0.1112	9e-04
12	rs11246881	132444112	1.15	0.0187447358909628	0.87	0.405435896572436	0.0185004638191738	0.0905340721375833	0.0085	0.026	0.0132	0.0018	0.1591	0.0028	0.002	0.0652	6e-04	0.1	0.1448	0.0275	0.0024	0.1179	0.0189	0.0026	0.0022	0.0018	0.0015	0.0338	0.0273	0.0287	0.0761	0.019	0.1112	9e-04
12	rs76455802	132445158	1.15	0.0187447358909628	0.87	0.405435896572436	0.0184923085813378	0.0907684969522739	0.0085	0.026	0.0132	0.0018	0.1591	0.0028	0.002	0.0652	6e-04	0.1	0.1448	0.0275	0.0024	0.1179	0.0189	0.0026	0.0022	0.0018	0.0015	0.0338	0.0273	0.0287	0.0761	0.019	0.1112	9e-04
12	rs113878817	132467128	1.15	0.0187447358909628	0.87	0.405435896572436	0.018103933232364	0.0931259515421921	0.0085	0.026	0.0132	0.0018	0.159	0.0028	0.0019	0.0653	6e-04	0.1001	0.1449	0.0276	0.0025	0.1179	0.019	0.0026	0.0022	0.0018	0.0015	0.0338	0.0274	0.0287	0.0761	0.019	0.1112	9e-04
12	rs79485473	132472834	1.15	0.0187447358909628	0.87	0.405435896572436	0.0180157763854573	0.0923374721587286	0.0085	0.026	0.0132	0.0018	0.159	0.0028	0.0019	0.0652	6e-04	0.1001	0.1449	0.0276	0.0025	0.1179	0.019	0.0026	0.0022	0.0018	0.0015	0.0338	0.0274	0.0287	0.0761	0.019	0.1112	9e-04
12	rs11246888	132474936	1.15	0.0187447358909628	0.87	0.405435896572436	0.0175718349916092	0.0926525454167804	0.0085	0.026	0.0132	0.0018	0.159	0.0028	0.0019	0.0652	6e-04	0.1001	0.1449	0.0276	0.0024	0.1179	0.019	0.0026	0.0022	0.0018	0.0015	0.0338	0.0274	0.0287	0.0761	0.019	0.1111	9e-04
12	rs6598186	132477280	1.15	0.0187447358909628	0.87	0.405435896572436	0.0178642449620246	0.0921014462994714	0.0085	0.026	0.0132	0.0018	0.159	0.0028	0.0019	0.0652	6e-04	0.1001	0.1449	0.0276	0.0024	0.1179	0.019	0.0026	0.0022	0.0018	0.0015	0.0338	0.0274	0.0287	0.0761	0.019	0.1111	9e-04
12	rs118183585	132479566	1.15	0.0187447358909628	0.87	0.405435896572436	0.0180477970456208	0.0906903285761184	0.0085	0.026	0.0132	0.0018	0.159	0.0028	0.0019	0.0652	6e-04	0.1001	0.1449	0.0276	0.0024	0.1179	0.0191	0.0026	0.0022	0.0018	0.0015	0.0338	0.0274	0.0287	0.0761	0.019	0.111	9e-04
12	rs117463303	132490820	1.15	0.0187447358909628	0.87	0.405435896572436	0.0181119630878003	0.0878941639881679	0.0085	0.026	0.0132	0.0018	0.159	0.0028	0.0019	0.0652	6e-04	0.1001	0.1449	0.0277	0.0024	0.1178	0.0191	0.0027	0.0022	0.0018	0.0015	0.0338	0.0274	0.0288	0.0761	0.019	0.111	9e-04
12	rs76658838	132507075	1.15	0.0187447358909628	0.88	0.363814363818289	0.0173918416060261	0.0878941639881679	0.0085	0.0259	0.0132	0.0019	0.159	0.0029	0.0019	0.0652	7e-04	0.1001	0.1449	0.0277	0.0024	0.1177	0.0192	0.0027	0.0022	0.0018	0.0015	0.0337	0.0274	0.0289	0.076	0.019	0.1108	9e-04
12	rs77470536	132509804	1.15	0.0187447358909628	0.87	0.405435896572436	0.0172907055477394	0.0868930442417432	0.0085	0.0259	0.0132	0.0019	0.159	0.0029	0.0019	0.0652	7e-04	0.1001	0.1449	0.0277	0.0024	0.1177	0.0192	0.0027	0.0022	0.0018	0.0015	0.0337	0.0274	0.0289	0.076	0.019	0.1108	9e-04
12	rs11830302	132512472	1.15	0.0187447358909628	0.87	0.405435896572436	0.0172829437400385	0.0858200580892257	0.0085	0.0259	0.0132	0.0019	0.159	0.0029	0.0019	0.0652	7e-04	0.1001	0.1449	0.0277	0.0024	0.1177	0.0192	0.0027	0.0022	0.0018	0.0015	0.0337	0.0275	0.0289	0.076	0.019	0.1108	9e-04
12	rs61944613	132522889	1.15	0.0187447358909628	0.87	0.405435896572436	0.0174230473768791	0.0819568163429922	0.0086	0.0259	0.0132	0.0019	0.1589	0.0029	0.002	0.0652	7e-04	0.1002	0.1449	0.0277	0.0024	0.1176	0.0192	0.0028	0.0022	0.0018	0.0015	0.0337	0.0275	0.0288	0.076	0.019	0.1107	9e-04
12	rs7399344	132526136	1.15	0.0187447358909628	0.87	0.405435896572436	0.018103933232364	0.0779451720202022	0.0086	0.0259	0.0131	0.0019	0.1589	0.0029	0.002	0.0651	7e-04	0.1002	0.1449	0.0277	0.0025	0.1175	0.0192	0.0028	0.0022	0.0018	0.0015	0.0336	0.0275	0.0288	0.076	0.019	0.1108	9e-04
12	rs71470360	132526835	1.15	0.0187447358909628	0.87	0.405435896572436	0.0184597138538135	0.0775045018373055	0.0086	0.0259	0.0131	0.0019	0.1589	0.0029	0.002	0.0651	7e-04	0.1002	0.1449	0.0277	0.0024	0.1175	0.0192	0.0028	0.0022	0.0018	0.0015	0.0336	0.0275	0.0288	0.0759	0.019	0.1108	9e-04
12	rs12321543	132539468	1.15	0.0187447358909628	0.87	0.405435896572436	0.0176032768276201	0.0801637675784237	0.0086	0.0259	0.0131	0.0019	0.1588	0.0029	0.002	0.0653	7e-04	0.1002	0.1449	0.0277	0.0025	0.1174	0.0193	0.0028	0.0022	0.0019	0.0014	0.0336	0.0276	0.0288	0.0759	0.019	0.1108	9e-04
12	rs7136109	132549300	1.15	0.0187447358909628	0.87	0.405435896572436	0.0162286894580443	0.0888998619969285	0.0086	0.0259	0.0129	0.0019	0.1582	0.0029	0.002	0.0661	7e-04	0.1011	0.1447	0.0279	0.0025	0.1169	0.0192	0.0027	0.0022	0.0021	0.0014	0.0336	0.0281	0.0286	0.0752	0.0189	0.1106	0.0011
12	rs11246912	132552040	1.15	0.0187447358909628	0.87	0.405435896572436	0.0182892788741106	0.0933630123974988	0.0088	0.0259	0.0128	0.0019	0.1577	0.0029	0.002	0.0666	8e-04	0.1015	0.1445	0.0279	0.0028	0.1165	0.0192	0.0026	0.0021	0.0022	0.0015	0.0336	0.0284	0.0285	0.0749	0.0188	0.1103	0.0013
12	rs76010850	132560114	1.15	0.0187447358909628	0.87	0.405435896572436	0.0209601432361425	0.0972685559221052	0.0089	0.0259	0.0128	0.0019	0.1576	0.0029	0.002	0.0667	8e-04	0.1016	0.1444	0.0278	0.0028	0.1164	0.0191	0.0026	0.0021	0.0023	0.0016	0.0336	0.0285	0.0284	0.0747	0.0188	0.1103	0.0014
12	rs73164912	132562126	1.15	0.0187447358909628	0.87	0.405435896572436	0.0204467742253716	0.0953477608535485	0.0089	0.0259	0.0128	0.0019	0.1576	0.0029	0.0021	0.0667	8e-04	0.1016	0.1444	0.0278	0.0028	0.1164	0.0191	0.0026	0.0021	0.0023	0.0016	0.0335	0.0285	0.0284	0.0746	0.0188	0.1103	0.0014
12	rs11246920	132570074	1.15	0.0187447358909628	0.87	0.405435896572436	0.0203591918916191	0.0929680434291591	0.0089	0.0259	0.0128	0.0019	0.1576	0.0029	0.0021	0.0667	8e-04	0.1016	0.1444	0.0278	0.0028	0.1162	0.0191	0.0027	0.0021	0.0023	0.0016	0.0336	0.0285	0.0284	0.0746	0.0188	0.1103	0.0014
12	rs7314685	132570198	1.15	0.0187447358909628	0.87	0.405435896572436	0.0203329702991964	0.0928891291361596	0.0089	0.0259	0.0128	0.0019	0.1576	0.0029	0.0021	0.0667	8e-04	0.1016	0.1444	0.0278	0.0028	0.1162	0.0191	0.0027	0.0021	0.0023	0.0016	0.0336	0.0285	0.0284	0.0746	0.0188	0.1103	0.0014
12	rs73164916	132572406	1.15	0.0187447358909628	0.88	0.363814363818289	0.0210585483252398	0.0938378485077095	0.0089	0.0259	0.0128	0.0019	0.1576	0.0029	0.0021	0.0667	8e-04	0.1017	0.1444	0.0278	0.0028	0.1162	0.0191	0.0027	0.0021	0.0023	0.0016	0.0336	0.0285	0.0284	0.0745	0.0188	0.1103	0.0014
12	rs12426424	132592522	1.15	0.0187447358909628	0.88	0.363814363818289	0.0270221746005375	0.101236627245305	0.0089	0.026	0.0127	0.002	0.1576	0.0029	0.002	0.067	8e-04	0.1019	0.1444	0.0277	0.0027	0.1162	0.019	0.0026	0.0021	0.0024	0.0016	0.0336	0.0285	0.0284	0.0744	0.0187	0.1104	0.0015
12	rs12426136	132592715	1.15	0.0187447358909628	0.88	0.363814363818289	0.0266171891443266	0.101481579165474	0.0089	0.026	0.0128	0.002	0.1576	0.0029	0.002	0.067	8e-04	0.1019	0.1444	0.0277	0.0027	0.1162	0.019	0.0026	0.0021	0.0025	0.0016	0.0336	0.0285	0.0284	0.0744	0.0187	0.1104	0.0015
12	rs79965197	132593231	1.15	0.0187447358909628	0.89	0.325204496311925	0.0262480115862179	0.101808540055431	0.0089	0.026	0.0128	0.002	0.1575	0.0029	0.002	0.067	8e-04	0.1019	0.1443	0.0277	0.0027	0.1162	0.019	0.0026	0.0021	0.0025	0.0016	0.0336	0.0286	0.0284	0.0744	0.0187	0.1104	0.0015
12	rs73482190	132593644	1.15	0.0187447358909628	0.89	0.325204496311925	0.025809827368767	0.101890344209039	0.0089	0.026	0.0127	0.002	0.1575	0.0029	0.002	0.0671	8e-04	0.1019	0.1443	0.0277	0.0027	0.1162	0.0189	0.0026	0.0021	0.0025	0.0016	0.0336	0.0286	0.0284	0.0744	0.0187	0.1104	0.0015
12	rs12423631	132606886	1.15	0.0187447358909628	0.89	0.325204496311925	0.0297044698394046	0.103696486231095	0.009	0.0261	0.0127	0.002	0.1575	0.0029	0.002	0.0672	8e-04	0.102	0.1443	0.0276	0.0027	0.1161	0.0189	0.0026	0.0021	0.0025	0.0016	0.0335	0.0287	0.0283	0.0743	0.0186	0.1104	0.0016
12	rs113366081	132609257	1.15	0.0187447358909628	0.89	0.325204496311925	0.0290226471570361	0.106096057113032	0.0089	0.026	0.0127	0.002	0.1575	0.0029	0.002	0.0674	8e-04	0.102	0.1442	0.0277	0.0026	0.1161	0.0188	0.0026	0.0021	0.0026	0.0016	0.0335	0.0287	0.0284	0.0742	0.0186	0.1104	0.0016
12	rs61942890	132616439	1.15	0.0187447358909628	0.89	0.325204496311925	0.0336072735704072	0.108936246111632	0.009	0.0261	0.0127	0.002	0.1575	0.0029	0.002	0.0675	9e-04	0.102	0.1441	0.0277	0.0026	0.116	0.0188	0.0026	0.0021	0.0026	0.0017	0.0335	0.0287	0.0284	0.0741	0.0186	0.1104	0.0016
12	rs75236767	132624310	1.15	0.0187447358909628	0.89	0.325204496311925	0.0395213588354905	0.111720374833512	0.009	0.0262	0.0127	0.002	0.1574	0.0029	0.0019	0.0676	9e-04	0.102	0.1441	0.0276	0.0026	0.1158	0.0187	0.0027	0.0021	0.0027	0.0017	0.0335	0.0288	0.0284	0.074	0.0186	0.1104	0.0017
12	rs61729150	132624434	1.15	0.0187447358909628	0.89	0.325204496311925	0.0344135165397277	0.111042965294375	0.009	0.0262	0.0127	0.002	0.1574	0.0029	0.002	0.0676	9e-04	0.102	0.1441	0.0276	0.0026	0.1158	0.0187	0.0027	0.0021	0.0027	0.0017	0.0335	0.0288	0.0284	0.074	0.0186	0.1104	0.0017
12	rs57037358	132625643	1.15	0.0187447358909628	0.9	0.289513196358555	0.0349884117822584	0.111889973197969	0.009	0.0262	0.0127	0.002	0.1573	0.0029	0.002	0.0677	9e-04	0.102	0.1441	0.0276	0.0026	0.1158	0.0186	0.0027	0.0021	0.0028	0.0017	0.0335	0.0288	0.0284	0.074	0.0186	0.1104	0.0017
12	rs60927391	132626425	1.15	0.0187447358909628	0.9	0.289513196358555	0.035039834863048	0.112399357610283	0.009	0.0262	0.0126	0.002	0.1573	0.0029	0.002	0.0677	0.001	0.102	0.144	0.0276	0.0026	0.1158	0.0187	0.0027	0.0021	0.0028	0.0017	0.0334	0.0288	0.0284	0.074	0.0186	0.1104	0.0017
12	rs1133690	132626668	1.15	0.0187447358909628	0.9	0.289513196358555	0.0347704495012622	0.112654380909882	0.009	0.0262	0.0127	0.002	0.1573	0.0029	0.002	0.0677	0.001	0.102	0.144	0.0276	0.0026	0.1158	0.0187	0.0027	0.0021	0.0028	0.0017	0.0334	0.0288	0.0284	0.074	0.0186	0.1103	0.0017
12	rs80018323	132627195	1.15	0.0187447358909628	0.9	0.289513196358555	0.0362634589391984	0.115045199489055	0.009	0.0263	0.0127	0.002	0.1572	0.0029	0.002	0.0677	0.001	0.102	0.144	0.0276	0.0026	0.1158	0.0187	0.0027	0.0021	0.0028	0.0017	0.0334	0.0288	0.0284	0.0739	0.0186	0.1103	0.0017
12	rs61760237	132627365	1.15	0.0187447358909628	0.9	0.289513196358555	0.0365143409578956	0.115817726184266	0.009	0.0263	0.0127	0.002	0.1572	0.0029	0.002	0.0677	0.001	0.102	0.144	0.0276	0.0026	0.1158	0.0187	0.0027	0.0021	0.0028	0.0017	0.0334	0.0288	0.0284	0.0739	0.0186	0.1103	0.0017
12	rs10794454	132630822	1.15	0.0187447358909628	0.9	0.289513196358555	0.0386060896054631	0.118667049711848	0.009	0.0263	0.0126	0.002	0.1571	0.0029	0.002	0.0677	0.001	0.1021	0.1439	0.0276	0.0027	0.1158	0.0187	0.0027	0.0021	0.0029	0.0018	0.0333	0.0288	0.0284	0.0739	0.0187	0.1102	0.0018
12	rs61942934	132639984	1.15	0.0187447358909628	0.9	0.289513196358555	0.0416278590200068	0.1368491957257	0.0091	0.0266	0.0125	0.002	0.157	0.0029	0.002	0.0677	0.0012	0.1021	0.1436	0.0277	0.0028	0.1155	0.0186	0.0026	0.0021	0.0031	0.0018	0.0333	0.0288	0.0285	0.0736	0.0187	0.1101	0.0019
12	rs11246959	132644230	1.15	0.0187447358909628	0.9	0.289513196358555	0.0424152397319317	0.128172907879279	0.0091	0.0266	0.0125	0.002	0.1567	0.0029	0.002	0.0675	0.0012	0.102	0.1435	0.0277	0.0028	0.1152	0.0187	0.0026	0.0021	0.0031	0.0018	0.0332	0.0288	0.0285	0.0735	0.0194	0.1101	0.002
12	rs73484232	132652431	1.15	0.0187447358909628	0.9	0.289513196358555	0.0468969047319655	0.170679278220969	0.0094	0.0267	0.0126	0.002	0.1563	0.0029	0.002	0.068	0.0013	0.1018	0.1428	0.0278	0.0031	0.1147	0.0192	0.0026	0.0021	0.0033	0.0018	0.0331	0.0293	0.0286	0.0731	0.0195	0.1093	0.0023
12	rs7963140	132654139	1.15	0.0187447358909628	0.91	0.256642068151906	0.0401397732201267	0.191383517578088	0.0095	0.0268	0.0126	0.002	0.1561	0.0029	0.002	0.068	0.0014	0.1016	0.1424	0.0278	0.0032	0.1149	0.0192	0.0026	0.0021	0.0034	0.0016	0.0332	0.0294	0.0286	0.0738	0.0196	0.1088	0.0023
12	rs55786394	132655286	1.16	0.0152442312249257	0.91	0.256642068151906	0.0463490955064111	0.224069653087461	0.0095	0.0269	0.0127	0.002	0.1558	0.0029	0.0021	0.0683	0.0014	0.1015	0.1422	0.0278	0.0033	0.1144	0.0192	0.0025	0.0021	0.0034	0.0016	0.0334	0.0294	0.0285	0.0742	0.0197	0.1083	0.0024
12	rs78196135	132656223	1.16	0.0152442312249257	0.91	0.256642068151906	0.0508713902685845	0.246331596338012	0.0095	0.0269	0.0128	0.002	0.1555	0.0029	0.0023	0.0686	0.0014	0.1014	0.1421	0.0279	0.0034	0.114	0.0193	0.0024	0.0021	0.0035	0.0016	0.0335	0.0295	0.0285	0.0746	0.0197	0.1079	0.0025
12	rs7485855	132657786	1.16	0.0152442312249257	0.91	0.256642068151906	0.0679054648301647	0.317291270484632	0.0096	0.0271	0.013	0.0021	0.1548	0.003	0.0025	0.0691	0.0014	0.1011	0.1419	0.028	0.0035	0.1131	0.0194	0.0023	0.0021	0.0036	0.0016	0.0336	0.0295	0.0285	0.0752	0.0198	0.1071	0.0027
12	rs7137092	132659320	1.16	0.0152442312249257	0.92	0.226487429171296	0.0881750105051441	0.398344180711988	0.0096	0.0274	0.0133	0.0022	0.1539	0.003	0.0027	0.0694	0.0015	0.1009	0.1416	0.0283	0.0036	0.1124	0.0195	0.0023	0.0022	0.0038	0.0017	0.0337	0.0296	0.0285	0.0755	0.0199	0.1061	0.0028
12	rs7304963	132660037	1.16	0.0152442312249257	0.92	0.226487429171296	0.107231504474097	0.451245812791535	0.0097	0.0275	0.0133	0.0023	0.1536	0.003	0.0029	0.0695	0.0015	0.1009	0.1416	0.0284	0.0037	0.1121	0.0195	0.0023	0.0022	0.0039	0.0018	0.0337	0.0297	0.0284	0.0756	0.0199	0.1056	0.0029
12	rs111911999	132660712	1.17	0.0123113977173343	0.92	0.226487429171296	0.112667985290079	0.475431521827634	0.0098	0.0276	0.0133	0.0023	0.1533	0.003	0.0029	0.0696	0.0015	0.101	0.1415	0.0284	0.0037	0.1118	0.0195	0.0023	0.0022	0.0039	0.0018	0.0338	0.0297	0.0283	0.0756	0.0198	0.1058	0.0028
12	rs75407077	132663167	1.17	0.0123113977173343	0.92	0.226487429171296	0.127931876168327	0.529482328127282	0.0099	0.028	0.0132	0.0024	0.1525	0.003	0.0029	0.0699	0.0015	0.1013	0.1412	0.0286	0.0039	0.1109	0.0195	0.0024	0.0023	0.004	0.0019	0.0339	0.0298	0.028	0.0758	0.0197	0.1065	0.0024
12	rs59348626	132664101	1.17	0.0123113977173343	0.93	0.198940398764014	0.132231406381997	0.561415398429351	0.0099	0.0281	0.0132	0.0024	0.1522	0.003	0.0028	0.07	0.0015	0.1015	0.141	0.0287	0.004	0.1105	0.0195	0.0024	0.0023	0.004	0.0019	0.034	0.0299	0.0279	0.0758	0.0197	0.1067	0.0023
12	rs73164986	132665291	1.18	0.00987247703783403	0.93	0.198940398764014	0.141566151738187	0.581105786254353	0.01	0.0282	0.0132	0.0025	0.1519	0.003	0.0028	0.07	0.0015	0.1016	0.141	0.0288	0.004	0.1105	0.0194	0.0024	0.0023	0.004	0.0019	0.034	0.0298	0.0278	0.0758	0.0196	0.107	0.0023
12	rs4072338	132665693	1.18	0.00987247703783403	0.92	0.226487429171296	0.146230873907002	0.604545970678209	0.01	0.0282	0.0132	0.0025	0.1518	0.003	0.0028	0.07	0.0015	0.1016	0.1409	0.0288	0.004	0.1104	0.0194	0.0024	0.0023	0.004	0.0018	0.034	0.0298	0.0278	0.0758	0.0196	0.107	0.0024
12	rs73164998	132667666	1.18	0.00987247703783403	0.92	0.226487429171296	0.16712574734646	0.666139918156803	0.01	0.0283	0.0132	0.0025	0.1516	0.0031	0.0028	0.07	0.0015	0.1016	0.1408	0.0288	0.004	0.1104	0.0194	0.0024	0.0023	0.004	0.0019	0.034	0.0298	0.0277	0.0758	0.0196	0.1072	0.0024
12	rs11246973	132671437	1.18	0.00987247703783403	0.92	0.226487429171296	0.166809648554312	0.674819158839814	0.0101	0.0284	0.0131	0.0025	0.1513	0.0031	0.0029	0.07	0.0016	0.1016	0.1406	0.0289	0.004	0.1103	0.0195	0.0024	0.0024	0.004	0.0019	0.034	0.0298	0.0276	0.0758	0.0196	0.1074	0.0024
12	rs10902506	132678089	1.18	0.00987247703783403	0.92	0.226487429171296	0.200227794664097	0.753893120877415	0.0102	0.0287	0.0131	0.0027	0.1506	0.0032	0.0029	0.07	0.0016	0.1016	0.1403	0.0289	0.0041	0.11	0.0195	0.0025	0.0025	0.004	0.0019	0.0339	0.0297	0.0276	0.076	0.0196	0.1074	0.0024
12	rs61943888	132685123	1.18	0.00987247703783403	0.92	0.226487429171296	0.221335394498067	0.856793491525608	0.0103	0.0293	0.0129	0.0028	0.1496	0.0032	0.0029	0.0701	0.0017	0.1013	0.1401	0.0292	0.0039	0.11	0.0195	0.0026	0.0027	0.0039	0.0019	0.0335	0.0295	0.0277	0.0767	0.0199	0.1073	0.0025
12	rs7961948	132685240	1.18	0.00987247703783403	0.92	0.226487429171296	0.219359839509541	0.846256181764532	0.0103	0.0293	0.0129	0.0028	0.1496	0.0032	0.0029	0.0701	0.0017	0.1013	0.14	0.0292	0.0039	0.1101	0.0195	0.0026	0.0027	0.0039	0.0019	0.0335	0.0295	0.0276	0.0767	0.0198	0.1072	0.0025
12	rs34101219	132691718	1.19	0.0078597228853501	0.92	0.226487429171296	0.310352246838894	1.00778970435954	0.0104	0.0295	0.0128	0.0029	0.1489	0.0032	0.003	0.0702	0.0017	0.1016	0.1396	0.0292	0.0039	0.1099	0.0195	0.0027	0.0028	0.0039	0.002	0.0331	0.0293	0.0275	0.0771	0.0197	0.1074	0.0024
12	rs111315450	132692640	1.19	0.0078597228853501	0.92	0.226487429171296	0.317033379836075	1.06466047177005	0.0104	0.0295	0.0128	0.003	0.1488	0.0032	0.003	0.0702	0.0017	0.1016	0.1398	0.0293	0.0039	0.11	0.0194	0.0027	0.0028	0.0039	0.002	0.0331	0.0293	0.0275	0.0769	0.0197	0.1074	0.0024
12	rs11247000	132696306	1.19	0.0078597228853501	0.92	0.226487429171296	0.323434557138348	1.100234300357	0.0105	0.0295	0.0127	0.003	0.1489	0.0032	0.0031	0.0702	0.0017	0.1017	0.1396	0.0293	0.0039	0.11	0.0194	0.0028	0.0028	0.0039	0.002	0.033	0.0293	0.0275	0.0771	0.0197	0.1073	0.0024
12	rs10902525	132702922	1.19	0.0078597228853501	0.92	0.226487429171296	0.452803948932822	1.28418001542674	0.0106	0.0295	0.0126	0.003	0.1484	0.0032	0.0032	0.0701	0.0018	0.1021	0.1394	0.0292	0.0039	0.1101	0.0192	0.0029	0.0029	0.0039	0.0021	0.0327	0.0292	0.0275	0.0772	0.0197	0.1073	0.0024
12	rs73166871	132704783	1.19	0.0078597228853501	0.92	0.226487429171296	0.577818988442772	1.65627519676939	0.0106	0.0295	0.0126	0.003	0.1484	0.0033	0.0032	0.0701	0.0018	0.1021	0.1393	0.0292	0.0039	0.1101	0.0192	0.0029	0.0029	0.0039	0.002	0.0327	0.0292	0.0275	0.0772	0.0197	0.1073	0.0024
12	rs118116441	132809023	NA	NA	NA	NA	0.268211467315905	1.08770185971432	0.0117	0.0304	0.0141	0.0048	0.1446	0.0046	0.0054	0.0668	0.002	0.106	0.1323	0.0301	0.0037	0.1055	0.0186	0.005	0.0052	0.0035	0.002	0.0324	0.0289	0.0289	0.0782	0.0207	0.1054	0.003
12	rs28379118	132809250	NA	NA	NA	NA	0.265102815882586	1.08380109553535	0.0117	0.0304	0.0141	0.0048	0.1446	0.0046	0.0054	0.0668	0.002	0.106	0.1323	0.0301	0.0037	0.1055	0.0186	0.005	0.0052	0.0035	0.002	0.0324	0.0289	0.0289	0.0782	0.0207	0.1054	0.0031
12	rs112569127	132819844	NA	NA	NA	NA	0.267432463749806	0.972016051135872	0.0118	0.0305	0.0142	0.005	0.1442	0.0048	0.0056	0.0666	0.0021	0.1064	0.1316	0.0301	0.0036	0.105	0.0185	0.0052	0.0054	0.0036	0.002	0.0326	0.0289	0.029	0.0783	0.0207	0.1051	0.0031
12	rs28757712	132828834	NA	NA	NA	NA	0.288275002621843	1.03655381957159	0.0119	0.0304	0.0145	0.0053	0.143	0.0051	0.0059	0.0665	0.0021	0.107	0.1308	0.0302	0.0036	0.1046	0.0185	0.0054	0.0056	0.0036	0.0021	0.0328	0.0289	0.0291	0.0784	0.0209	0.1045	0.0032
12	rs28640106	132831372	NA	NA	NA	NA	0.300763777770456	1.05899547378066	0.012	0.0304	0.0146	0.0054	0.1427	0.0051	0.006	0.0664	0.0021	0.1072	0.1305	0.0302	0.0036	0.1046	0.0186	0.0055	0.0057	0.0036	0.0021	0.0329	0.0289	0.0291	0.0783	0.0209	0.1043	0.0032
12	rs28531389	132832385	NA	NA	NA	NA	0.307237031660951	1.14176056585581	0.012	0.0303	0.0146	0.0054	0.1425	0.0052	0.0061	0.0663	0.0021	0.1073	0.1303	0.0303	0.0036	0.1045	0.0186	0.0055	0.0058	0.0036	0.0021	0.0329	0.0289	0.0291	0.0782	0.0209	0.1043	0.0032
12	rs66621739	132833522	NA	NA	NA	NA	0.293304022739089	1.0399384493148	0.012	0.0303	0.0147	0.0055	0.1424	0.0052	0.0061	0.0662	0.0021	0.1073	0.1301	0.0303	0.0036	0.1045	0.0187	0.0056	0.0058	0.0036	0.0021	0.0329	0.0289	0.0291	0.0783	0.0209	0.1041	0.0032
12	rs28644361	132834995	NA	NA	NA	NA	0.285374712302695	1.04848988019568	0.012	0.0303	0.0148	0.0056	0.1421	0.0053	0.0062	0.066	0.0021	0.1073	0.1298	0.0303	0.0036	0.1044	0.0188	0.0057	0.0059	0.0036	0.0021	0.033	0.029	0.0292	0.0783	0.021	0.1039	0.0033
12	rs28722568	132845889	NA	NA	NA	NA	0.308322998964455	0.84749446228171	0.0121	0.0306	0.015	0.0059	0.1409	0.0059	0.0069	0.0646	0.0021	0.1074	0.1293	0.0308	0.0035	0.103	0.0195	0.0063	0.0063	0.0038	0.0021	0.0331	0.029	0.0292	0.0788	0.0218	0.1025	0.0033
12	rs78170500	132853389	NA	NA	NA	NA	0.29557013782868	0.795816848938744	0.0122	0.0307	0.0152	0.0062	0.1402	0.0062	0.0074	0.0639	0.0021	0.1075	0.1285	0.0312	0.0034	0.1021	0.0198	0.0068	0.0066	0.0039	0.0021	0.0332	0.0289	0.0292	0.0791	0.0223	0.1015	0.0034
12	rs28395305	132853913	NA	NA	NA	NA	0.310897874361985	0.811585585120243	0.0122	0.0308	0.0152	0.0062	0.1402	0.0062	0.0074	0.0639	0.0021	0.1075	0.1284	0.0312	0.0034	0.102	0.0199	0.0068	0.0066	0.0039	0.0021	0.0332	0.0289	0.0292	0.0791	0.0223	0.1014	0.0034
12	rs75739121	132859890	NA	NA	NA	NA	0.347232169326247	0.873116897905868	0.0123	0.0308	0.0153	0.0067	0.139	0.0065	0.0078	0.063	0.0022	0.1074	0.1282	0.0315	0.0034	0.1012	0.0201	0.0071	0.0068	0.0039	0.0021	0.0335	0.0289	0.0294	0.0792	0.0229	0.1009	0.0034
12	rs77070394	132861018	NA	NA	NA	NA	0.348811212016776	0.865646913082982	0.0125	0.0308	0.0153	0.0068	0.1388	0.0065	0.0079	0.0628	0.0022	0.1075	0.1281	0.0316	0.0034	0.101	0.0202	0.0071	0.0068	0.0039	0.0021	0.0334	0.0289	0.0294	0.0791	0.023	0.101	0.0035
12	rs77211511	132863704	NA	NA	NA	NA	0.404511407017587	0.836363516349476	0.0126	0.0309	0.0153	0.007	0.1384	0.0066	0.008	0.0623	0.0022	0.1078	0.1279	0.0318	0.0034	0.1005	0.0206	0.0072	0.0069	0.004	0.0017	0.0334	0.029	0.0295	0.0788	0.0233	0.1012	0.0035
12	rs28577928	132864049	NA	NA	NA	NA	0.408670226023518	0.808518570914829	0.0126	0.0309	0.0153	0.007	0.1384	0.0067	0.008	0.0622	0.0022	0.1078	0.1279	0.0319	0.0034	0.1005	0.0206	0.0072	0.0069	0.004	0.0016	0.0334	0.029	0.0295	0.0788	0.0233	0.1012	0.0035
12	rs59232942	132868626	NA	NA	NA	NA	0.458772432111579	0.79749775087892	0.0127	0.031	0.0153	0.0072	0.1378	0.0068	0.0082	0.0618	0.0022	0.1083	0.1278	0.0319	0.0034	0.1002	0.0205	0.0072	0.007	0.004	0.0016	0.0336	0.029	0.0295	0.0789	0.0233	0.1011	0.0035
12	rs78409149	132869296	NA	NA	NA	NA	0.467644166930836	0.796275201853279	0.0127	0.031	0.0153	0.0072	0.1377	0.0068	0.0082	0.0617	0.0022	0.1084	0.1278	0.0319	0.0034	0.1002	0.0205	0.0072	0.007	0.004	0.0016	0.0336	0.0291	0.0295	0.0789	0.0233	0.101	0.0036
12	rs112224861	132870204	NA	NA	NA	NA	0.482283604960438	0.793983999756385	0.0127	0.031	0.0154	0.0073	0.1376	0.0068	0.0083	0.0616	0.0021	0.1084	0.1278	0.0319	0.0034	0.1002	0.0205	0.0072	0.007	0.004	0.0016	0.0336	0.0291	0.0296	0.0789	0.0233	0.1009	0.0036
12	rs79659728	132871440	NA	NA	NA	NA	0.481416400713983	0.792152052080661	0.0127	0.0311	0.0155	0.0074	0.1376	0.0068	0.0083	0.0615	0.0021	0.1085	0.1277	0.0319	0.0034	0.1001	0.0205	0.0072	0.007	0.004	0.0016	0.0335	0.0291	0.0296	0.079	0.0234	0.1008	0.0036
12	rs28578989	132874775	NA	NA	NA	NA	0.46807160660692	0.767813246749671	0.0128	0.031	0.0156	0.0075	0.1379	0.0069	0.0085	0.061	0.0021	0.1089	0.1276	0.0317	0.0033	0.1002	0.0205	0.0073	0.0071	0.004	0.0016	0.0333	0.0289	0.0297	0.0791	0.0234	0.1006	0.0036
12	rs28744578	132878216	NA	NA	NA	NA	0.467522076258883	0.740630380352382	0.0129	0.0309	0.0159	0.0076	0.138	0.0071	0.0087	0.0603	0.0021	0.1094	0.1275	0.0315	0.0033	0.1001	0.0205	0.0074	0.0071	0.004	0.0015	0.033	0.0286	0.0297	0.0793	0.0235	0.1005	0.0036
12	rs76635593	132878998	NA	NA	NA	NA	0.501742171526787	0.758577418976907	0.0128	0.0309	0.0159	0.0077	0.138	0.0071	0.0087	0.0603	0.0021	0.1094	0.1273	0.0315	0.0033	0.1001	0.0206	0.0074	0.0071	0.004	0.0015	0.0329	0.0285	0.0298	0.0794	0.0235	0.1004	0.0036
12	rs28429676	132883395	NA	NA	NA	NA	0.551302460954005	0.735369803636463	0.0127	0.0311	0.0163	0.008	0.1378	0.0073	0.0091	0.0601	0.002	0.1101	0.1262	0.0313	0.0033	0.1001	0.0208	0.0075	0.0072	0.0039	0.0014	0.0324	0.0278	0.0301	0.0798	0.024	0.0999	0.0036
12	rs28662261	132883937	NA	NA	NA	NA	0.557594586733228	0.736571494369396	0.0128	0.0312	0.0163	0.008	0.1378	0.0074	0.0091	0.0601	0.002	0.1102	0.1262	0.0313	0.0033	0.1001	0.0209	0.0075	0.0072	0.0039	0.0014	0.0324	0.0278	0.0301	0.0799	0.0239	0.0999	0.0035
12	rs28439427	132886695	NA	NA	NA	NA	0.566259143982976	0.764328042299734	0.0128	0.0313	0.0164	0.0081	0.1379	0.0074	0.0092	0.0599	0.002	0.1102	0.126	0.0314	0.0033	0.1003	0.0208	0.0075	0.0073	0.0039	0.0014	0.0324	0.0278	0.03	0.0798	0.0238	0.0994	0.0035
12	rs76182215	132886880	NA	NA	NA	NA	0.56820053937123	0.765994451169151	0.0128	0.0313	0.0164	0.0081	0.138	0.0074	0.0093	0.0599	0.002	0.1102	0.1259	0.0314	0.0033	0.1004	0.0208	0.0075	0.0073	0.0039	0.0014	0.0324	0.0278	0.03	0.0798	0.0238	0.0993	0.0035
12	rs116950913	132889076	NA	NA	NA	NA	0.584046836569053	0.784833317872505	0.0128	0.0314	0.0164	0.0082	0.1382	0.0075	0.0093	0.0599	0.002	0.1103	0.1258	0.0314	0.0032	0.1005	0.0208	0.0076	0.0073	0.0039	0.0015	0.0324	0.0278	0.03	0.0799	0.0237	0.0989	0.0035
12	rs28520330	132890880	NA	NA	NA	NA	0.607469342413946	0.799485243593314	0.0128	0.0314	0.0164	0.0082	0.1384	0.0075	0.0094	0.0598	0.002	0.1102	0.1257	0.0314	0.0032	0.1006	0.0207	0.0076	0.0074	0.0039	0.0015	0.0324	0.0278	0.0299	0.08	0.0237	0.0985	0.0035
12	rs28396330	132891349	NA	NA	NA	NA	0.618503298950854	0.808825161814699	0.0128	0.0315	0.0164	0.0082	0.1384	0.0075	0.0094	0.0598	0.002	0.1103	0.1257	0.0314	0.0032	0.1006	0.0207	0.0076	0.0074	0.0039	0.0015	0.0325	0.0278	0.0299	0.0801	0.0237	0.0984	0.0035
12	rs78762478	132891546	NA	NA	NA	NA	0.622131671788662	0.813580458824991	0.0128	0.0315	0.0164	0.0083	0.1384	0.0075	0.0094	0.0598	0.002	0.1103	0.1257	0.0315	0.0032	0.1006	0.0207	0.0076	0.0074	0.0039	0.0015	0.0325	0.0279	0.0299	0.0801	0.0237	0.0984	0.0035
12	rs78331326	132892657	NA	NA	NA	NA	0.639569657172471	0.832505789965527	0.0128	0.0315	0.0164	0.0083	0.1385	0.0075	0.0095	0.0597	0.002	0.1103	0.1256	0.0315	0.0032	0.1007	0.0207	0.0076	0.0074	0.0039	0.0015	0.0325	0.0278	0.03	0.0801	0.0237	0.0983	0.0035
12	rs28474681	132897257	NA	NA	NA	NA	0.662681524027494	0.845946670345196	0.0128	0.0316	0.0164	0.0085	0.1386	0.0075	0.0095	0.0595	0.002	0.1105	0.1251	0.0317	0.0033	0.1007	0.0207	0.0076	0.0075	0.0039	0.0015	0.0326	0.0277	0.03	0.0802	0.0237	0.0978	0.0035
12	rs74561047	132899661	NA	NA	NA	NA	0.629277085021269	0.868757806310667	0.0128	0.0318	0.0164	0.0085	0.1393	0.0075	0.0094	0.0596	0.002	0.109	0.1256	0.032	0.0033	0.1007	0.0207	0.0076	0.0076	0.0039	0.0015	0.0327	0.0276	0.0301	0.0803	0.0235	0.0975	0.0035
12	rs34428493	132901911	NA	NA	NA	NA	0.648015025198418	0.903126792549495	0.0128	0.0319	0.0164	0.0085	0.1396	0.0075	0.0094	0.0595	0.0019	0.109	0.1257	0.0322	0.0033	0.1008	0.0207	0.0076	0.0076	0.0039	0.0015	0.0327	0.0276	0.0301	0.0803	0.0233	0.0971	0.0035
12	rs28698471	132902101	NA	NA	NA	NA	0.643750560872865	0.908776414121889	0.0128	0.0319	0.0164	0.0085	0.1396	0.0075	0.0094	0.0594	0.002	0.109	0.1257	0.0322	0.0033	0.1007	0.0207	0.0076	0.0076	0.0039	0.0015	0.0327	0.0276	0.0301	0.0803	0.0233	0.0971	0.0035
12	rs76245718	132904299	NA	NA	NA	NA	0.597075307371578	0.937761808348626	0.0129	0.0319	0.0164	0.0086	0.1397	0.0076	0.0094	0.0592	0.002	0.1091	0.1252	0.0323	0.0034	0.1008	0.0207	0.0075	0.0077	0.0039	0.0016	0.0326	0.0275	0.0303	0.0802	0.0234	0.0968	0.0035
12	rs28754505	132908385	NA	NA	NA	NA	0.573841408828984	0.987157291840892	0.013	0.032	0.0166	0.0086	0.1399	0.0077	0.0095	0.0589	0.0021	0.1094	0.1244	0.0324	0.0035	0.1008	0.0208	0.0075	0.0077	0.0039	0.0016	0.0326	0.0274	0.0305	0.0801	0.0236	0.0964	0.0035
12	rs117953392	132912556	NA	NA	NA	NA	0.594746362189904	1.07114167860913	0.013	0.032	0.0168	0.0088	0.1399	0.0077	0.0095	0.0587	0.0022	0.1095	0.1239	0.0328	0.0035	0.1007	0.0209	0.0076	0.0079	0.0039	0.0017	0.0323	0.0274	0.0306	0.08	0.0238	0.0956	0.0035
12	rs28711685	132914674	NA	NA	NA	NA	0.637377881637992	1.10561345039663	0.0131	0.032	0.0169	0.0089	0.1399	0.0078	0.0095	0.0586	0.0022	0.1095	0.1237	0.033	0.0035	0.1007	0.021	0.0076	0.0079	0.0039	0.0017	0.0321	0.0274	0.0307	0.0799	0.0239	0.0953	0.0036
12	rs28602411	132914813	NA	NA	NA	NA	0.650651149258178	1.1206352642936	0.0131	0.032	0.0169	0.0089	0.1399	0.0078	0.0095	0.0586	0.0022	0.1095	0.1237	0.0331	0.0035	0.1007	0.021	0.0076	0.0079	0.0039	0.0017	0.0321	0.0274	0.0308	0.0799	0.0239	0.0953	0.0036
12	rs28371125	132915262	NA	NA	NA	NA	0.639781946317555	1.12897852789052	0.0131	0.032	0.0169	0.0089	0.1401	0.0078	0.0095	0.0586	0.0022	0.1096	0.1236	0.0331	0.0035	0.1008	0.021	0.0076	0.0079	0.0039	0.0017	0.0321	0.0273	0.0307	0.0799	0.0239	0.0951	0.0036
12	rs28583269	132917013	NA	NA	NA	NA	0.634554851414131	1.15374681798332	0.0132	0.032	0.0168	0.0088	0.1407	0.0078	0.0096	0.0584	0.0023	0.1098	0.1233	0.0332	0.0036	0.1008	0.0211	0.0076	0.0079	0.0039	0.0018	0.0319	0.0272	0.0304	0.0799	0.024	0.0946	0.0036
12	rs112595186	132920383	NA	NA	NA	NA	0.592421630124589	1.16460310055676	0.013	0.0321	0.0169	0.0089	0.1412	0.008	0.0097	0.0581	0.0023	0.1098	0.1236	0.0335	0.0037	0.1001	0.0211	0.0077	0.0079	0.004	0.0019	0.0318	0.027	0.0305	0.0798	0.0241	0.0942	0.0035
12	rs28687190	132921386	NA	NA	NA	NA	0.595020137161415	1.19678422441665	0.013	0.0321	0.0169	0.0089	0.1413	0.008	0.0097	0.058	0.0023	0.1097	0.1237	0.0336	0.0038	0.0999	0.021	0.0078	0.008	0.004	0.0019	0.0318	0.0269	0.0307	0.0798	0.0241	0.0941	0.0035
12	rs117885924	132923538	NA	NA	NA	NA	0.563252790201703	1.1393004510636	0.0129	0.0322	0.017	0.0089	0.1416	0.0081	0.0097	0.058	0.0022	0.1097	0.1236	0.0336	0.0038	0.0997	0.021	0.0077	0.0079	0.004	0.0019	0.0317	0.0269	0.0307	0.0799	0.0242	0.0938	0.0035
12	rs28637851	132925714	NA	NA	NA	NA	0.576334325868164	1.11295642576301	0.0129	0.0323	0.017	0.009	0.1419	0.0081	0.0097	0.058	0.0021	0.1096	0.1236	0.0336	0.0038	0.0995	0.021	0.0078	0.0078	0.0039	0.0019	0.0316	0.0268	0.0308	0.08	0.0243	0.0936	0.0034
12	rs75560577	132929514	NA	NA	NA	NA	0.532303291203735	1.10561345039663	0.0129	0.0325	0.0176	0.0091	0.1424	0.0082	0.0098	0.0568	0.0021	0.1097	0.1235	0.0336	0.0039	0.0993	0.021	0.0078	0.0078	0.0039	0.0019	0.0314	0.0267	0.0308	0.0799	0.0245	0.0937	0.0033
12	rs28719813	132930047	NA	NA	NA	NA	0.541698020829953	1.11344627486631	0.0129	0.0325	0.0177	0.0091	0.1424	0.0082	0.0098	0.0567	0.0021	0.1098	0.1235	0.0336	0.0039	0.0993	0.021	0.0078	0.0078	0.0039	0.0019	0.0314	0.0267	0.0308	0.08	0.0245	0.0937	0.0033
12	rs111284506	132930243	NA	NA	NA	NA	0.529124235293017	1.09762797212705	0.0129	0.0325	0.0177	0.0091	0.1425	0.0082	0.0098	0.0567	0.0021	0.1098	0.1235	0.0336	0.0039	0.0993	0.021	0.0078	0.0077	0.0039	0.0019	0.0314	0.0267	0.0308	0.0799	0.0245	0.0937	0.0033
12	rs28460401	132939686	NA	NA	NA	NA	0.56125271883604	1.21998405506176	0.0129	0.033	0.0181	0.0093	0.1441	0.0084	0.0097	0.0559	0.0021	0.1098	0.1226	0.0339	0.004	0.0995	0.0208	0.0082	0.0077	0.0041	0.0019	0.0309	0.0268	0.0305	0.0797	0.0246	0.0926	0.0032
12	rs28482091	132940038	NA	NA	NA	NA	0.572092645149316	1.22662694774724	0.0129	0.033	0.0181	0.0093	0.1442	0.0084	0.0097	0.0558	0.0021	0.1097	0.1226	0.0339	0.004	0.0995	0.0208	0.0083	0.0077	0.0041	0.0019	0.0309	0.0268	0.0305	0.0797	0.0247	0.0926	0.0032
12	rs28421229	132944034	NA	NA	NA	NA	0.603467140947129	1.2146743137313	0.0128	0.0331	0.0182	0.0093	0.1447	0.0085	0.0097	0.0556	0.0021	0.1097	0.1221	0.0341	0.0041	0.0997	0.0207	0.0083	0.0077	0.0041	0.0019	0.0308	0.0267	0.0304	0.0797	0.0248	0.0922	0.0032
12	rs28835961	132945605	NA	NA	NA	NA	0.608713883195092	1.22679310113511	0.0128	0.0332	0.0183	0.0093	0.145	0.0085	0.0097	0.0555	0.0021	0.1097	0.122	0.0343	0.0041	0.0997	0.0208	0.0083	0.0076	0.0041	0.0019	0.0307	0.0267	0.0303	0.0798	0.0249	0.0919	0.0032
12	rs35993388	132946447	NA	NA	NA	NA	0.573235785708508	1.17086196591285	0.0128	0.0332	0.0183	0.0093	0.1452	0.0085	0.0096	0.0555	0.002	0.1096	0.122	0.0343	0.0041	0.0997	0.0208	0.0082	0.0076	0.0041	0.0019	0.0306	0.0266	0.0303	0.08	0.0249	0.0916	0.0032
12	rs77610582	132949919	NA	NA	NA	NA	0.565122529880587	1.17481802962392	0.0125	0.0333	0.0183	0.0091	0.1468	0.0083	0.0092	0.0554	0.002	0.1098	0.1228	0.0344	0.0042	0.0999	0.0208	0.008	0.0072	0.0041	0.0018	0.0305	0.0261	0.0303	0.0812	0.0248	0.0901	0.0031
12	rs73152639	132962214	NA	NA	NA	NA	0.762378723389626	0.646815896685219	0.0115	0.0333	0.0183	0.0084	0.1524	0.0078	0.0077	0.0549	0.0016	0.11	0.1256	0.0355	0.0042	0.1003	0.0206	0.0074	0.0061	0.0041	0.0016	0.0301	0.0245	0.03	0.0859	0.0249	0.0848	0.0025
12	rs28568812	132962509	NA	NA	NA	NA	0.761154735895506	0.677767076489315	0.0115	0.0333	0.0183	0.0084	0.1525	0.0078	0.0077	0.055	0.0016	0.11	0.1257	0.0356	0.0042	0.1004	0.0206	0.0073	0.0061	0.0041	0.0016	0.0301	0.0245	0.03	0.086	0.0249	0.0847	0.0025
12	rs74448124	132965870	NA	NA	NA	NA	0.72438821192205	0.582244032971073	0.0114	0.0333	0.0184	0.0082	0.1533	0.0078	0.0074	0.055	0.0016	0.1102	0.1261	0.0355	0.0042	0.1002	0.0206	0.0072	0.0059	0.0041	0.0015	0.0302	0.0242	0.0298	0.0864	0.0247	0.0843	0.0024
12	rs35760504	132965880	NA	NA	NA	NA	0.723939321400129	0.581817127510287	0.0114	0.0333	0.0184	0.0082	0.1533	0.0078	0.0074	0.055	0.0016	0.1102	0.1261	0.0355	0.0042	0.1002	0.0206	0.0072	0.0059	0.0041	0.0015	0.0302	0.0242	0.0298	0.0864	0.0247	0.0843	0.0024
12	rs75571817	132966338	NA	NA	NA	NA	0.724088937896441	0.589370196983675	0.0114	0.0333	0.0184	0.0082	0.1534	0.0078	0.0074	0.055	0.0016	0.1102	0.1261	0.0356	0.0042	0.1002	0.0207	0.0072	0.0059	0.0041	0.0016	0.0302	0.0242	0.0299	0.0864	0.0248	0.0841	0.0024
12	rs76877610	132966867	NA	NA	NA	NA	0.72910898847847	0.609433066536306	0.0114	0.0333	0.0184	0.0082	0.1536	0.0078	0.0074	0.055	0.0016	0.1102	0.1261	0.0356	0.0042	0.1002	0.0207	0.0071	0.0059	0.0041	0.0016	0.0303	0.0241	0.0299	0.0865	0.0248	0.084	0.0024
12	rs118039732	132966897	NA	NA	NA	NA	0.729859563973309	0.608569959893126	0.0114	0.0333	0.0184	0.0082	0.1536	0.0078	0.0074	0.055	0.0016	0.1102	0.1261	0.0356	0.0042	0.1002	0.0207	0.0071	0.0059	0.0041	0.0016	0.0303	0.0241	0.0299	0.0865	0.0248	0.084	0.0024
12	rs28631452	132967411	NA	NA	NA	NA	0.745169795484879	0.613176538488078	0.0114	0.0333	0.0184	0.0082	0.1538	0.0078	0.0073	0.055	0.0015	0.1102	0.1261	0.0356	0.0042	0.1002	0.0207	0.0071	0.0059	0.0041	0.0017	0.0303	0.0241	0.0299	0.0865	0.0248	0.0838	0.0024
12	rs117593130	132967932	NA	NA	NA	NA	0.75497150504529	0.632700104206005	0.0114	0.0333	0.0184	0.0082	0.1539	0.0078	0.0073	0.0551	0.0015	0.1103	0.1261	0.0356	0.0042	0.1002	0.0207	0.0071	0.0059	0.0041	0.0017	0.0303	0.024	0.0299	0.0865	0.0248	0.0838	0.0024
12	rs28452445	132968140	NA	NA	NA	NA	0.767360004333641	0.686036731509902	0.0114	0.0334	0.0184	0.0082	0.1539	0.0077	0.0073	0.0551	0.0015	0.1103	0.1261	0.0356	0.0042	0.1002	0.0207	0.0071	0.0059	0.0041	0.0017	0.0303	0.024	0.0299	0.0866	0.0248	0.0838	0.0024
12	rs117152944	132970007	NA	NA	NA	NA	0.779527279095996	0.675997974977906	0.0113	0.0334	0.0184	0.0081	0.1545	0.0077	0.0074	0.0554	0.0015	0.1104	0.1262	0.0356	0.0042	0.1	0.0206	0.0071	0.0059	0.004	0.0017	0.0302	0.0238	0.0298	0.0866	0.0247	0.0839	0.0023
12	rs28649306	132970130	NA	NA	NA	NA	0.783085293620423	0.677177259139428	0.0113	0.0334	0.0184	0.0081	0.1545	0.0077	0.0074	0.0554	0.0015	0.1104	0.1262	0.0356	0.0042	0.1	0.0206	0.0071	0.0059	0.004	0.0016	0.0302	0.0238	0.0297	0.0866	0.0247	0.0839	0.0023
12	rs79502155	132970416	NA	NA	NA	NA	0.784169564161257	0.666139918156803	0.0113	0.0334	0.0184	0.0081	0.1546	0.0077	0.0073	0.0554	0.0015	0.1104	0.1262	0.0356	0.0042	0.1	0.0206	0.0071	0.0059	0.004	0.0016	0.0302	0.0238	0.0297	0.0866	0.0247	0.0839	0.0023
12	rs28391731	132975717	NA	NA	NA	NA	0.879573121043271	0.592798135377471	0.0111	0.0333	0.0185	0.0081	0.1557	0.0076	0.0071	0.056	0.0014	0.1105	0.1263	0.0359	0.0039	0.0999	0.0206	0.0071	0.0058	0.0039	0.0015	0.0302	0.0234	0.0294	0.0869	0.0248	0.0838	0.0022
12	rs73152647	132976058	NA	NA	NA	NA	0.889769556689879	0.589941188931606	0.0111	0.0333	0.0186	0.0081	0.1558	0.0076	0.0071	0.056	0.0013	0.1106	0.1263	0.0359	0.0039	0.0999	0.0206	0.0072	0.0058	0.0039	0.0015	0.0302	0.0234	0.0294	0.0869	0.0248	0.0838	0.0022
12	rs80198273	132976365	NA	NA	NA	NA	0.898208555001007	0.591083570513615	0.0111	0.0332	0.0186	0.0081	0.1558	0.0076	0.007	0.056	0.0013	0.1106	0.1263	0.0359	0.0039	0.0999	0.0206	0.0072	0.0058	0.0039	0.0014	0.0302	0.0234	0.0294	0.087	0.0248	0.0838	0.0021
12	rs79010481	132980188	NA	NA	NA	NA	0.966743283209307	0.494057137409692	0.011	0.0331	0.0187	0.008	0.1564	0.0075	0.0068	0.0563	0.0012	0.1109	0.1263	0.0361	0.0037	0.0998	0.0206	0.0071	0.0057	0.0037	0.0013	0.0302	0.0231	0.0292	0.0871	0.0248	0.0837	0.0021
12	rs28524063	132981675	NA	NA	NA	NA	0.970131465301718	0.464776018810873	0.011	0.033	0.0188	0.008	0.1566	0.0075	0.0068	0.0564	0.0012	0.111	0.1263	0.0362	0.0037	0.0997	0.0206	0.0071	0.0057	0.0037	0.0013	0.0303	0.023	0.0292	0.0872	0.0248	0.0837	0.002
12	rs28372378	132982204	NA	NA	NA	NA	0.981006388311309	0.443922432880511	0.0109	0.033	0.0188	0.008	0.1567	0.0075	0.0068	0.0564	0.0012	0.111	0.1263	0.0362	0.0037	0.0997	0.0207	0.0071	0.0057	0.0037	0.0013	0.0303	0.0229	0.0291	0.0872	0.0248	0.0837	0.002
12	rs73152649	132982565	NA	NA	NA	NA	0.990904726130714	0.4314803187659	0.0109	0.033	0.0188	0.008	0.1567	0.0075	0.0068	0.0564	0.0012	0.111	0.1262	0.0362	0.0037	0.0996	0.0207	0.0071	0.0057	0.0037	0.0013	0.0303	0.0229	0.0291	0.0873	0.0249	0.0837	0.002
12	rs34805042	132983242	NA	NA	NA	NA	1.04100246785436	0.435176592956744	0.0109	0.0329	0.019	0.008	0.1569	0.0075	0.0068	0.0564	0.0012	0.111	0.1261	0.0362	0.0037	0.0996	0.0207	0.0071	0.0056	0.0036	0.0013	0.0304	0.0229	0.0291	0.0874	0.0249	0.0836	0.002
12	rs28612445	132984214	NA	NA	NA	NA	1.09520852258745	0.447247306307564	0.0109	0.0329	0.0191	0.008	0.157	0.0074	0.0067	0.0564	0.0012	0.111	0.1261	0.0362	0.0036	0.0995	0.0208	0.0071	0.0056	0.0036	0.0012	0.0305	0.0228	0.0291	0.0875	0.025	0.0836	0.002
12	rs28489184	132984559	NA	NA	NA	NA	1.11612132455517	0.465583084261449	0.0109	0.0329	0.0192	0.008	0.1569	0.0074	0.0067	0.0564	0.0012	0.1111	0.1261	0.0362	0.0036	0.0994	0.0208	0.0071	0.0056	0.0036	0.0012	0.0305	0.0228	0.0291	0.0875	0.0249	0.0836	0.002
12	rs75939183	132991957	NA	NA	NA	NA	1.16023660168156	0.558736792973736	0.0112	0.0323	0.0192	0.0079	0.1575	0.0074	0.0065	0.0565	0.0012	0.1107	0.1259	0.0367	0.0035	0.099	0.0209	0.0072	0.0056	0.0036	0.0013	0.0311	0.0229	0.029	0.0875	0.0251	0.083	0.0021
12	rs80077657	132993822	NA	NA	NA	NA	1.15395811966086	0.61029646290484	0.0113	0.0322	0.0193	0.0078	0.1577	0.0074	0.0065	0.0565	0.0012	0.1105	0.1258	0.0369	0.0035	0.0989	0.021	0.0073	0.0056	0.0037	0.0013	0.0312	0.0229	0.029	0.0876	0.0251	0.0828	0.0022
12	rs28437442	132995784	NA	NA	NA	NA	1.19846369066348	0.626465909119728	0.0113	0.0321	0.0193	0.0078	0.1577	0.0073	0.0065	0.0565	0.0012	0.1104	0.1257	0.0371	0.0035	0.0988	0.021	0.0073	0.0056	0.0037	0.0013	0.0313	0.0229	0.029	0.0876	0.0252	0.0829	0.0022
12	rs28757674	132999198	NA	NA	NA	NA	1.2077025720874	0.652073068846654	0.0115	0.0319	0.0193	0.0077	0.1582	0.0071	0.0064	0.0568	0.0012	0.1102	0.1254	0.0371	0.0035	0.0986	0.0212	0.0073	0.0056	0.0037	0.0014	0.0315	0.0228	0.029	0.0878	0.0253	0.0826	0.0022
12	rs28649065	133001501	NA	NA	NA	NA	1.1914606143352	0.656754342022053	0.0115	0.0318	0.0194	0.0075	0.1588	0.007	0.0063	0.0571	0.0012	0.1102	0.1251	0.0371	0.0035	0.0986	0.0211	0.0072	0.0055	0.0037	0.0014	0.0316	0.0227	0.0288	0.0879	0.0256	0.0826	0.0022
12	rs4072418	133002065	NA	NA	NA	NA	1.22737990239716	0.691513035033943	0.0116	0.0318	0.0194	0.0075	0.1588	0.0069	0.0063	0.0571	0.0012	0.1101	0.1251	0.0371	0.0035	0.0985	0.0211	0.0072	0.0055	0.0037	0.0014	0.0316	0.0226	0.0288	0.0879	0.0257	0.0827	0.0022
12	rs4072335	133002723	NA	NA	NA	NA	1.19320988469955	0.666139918156803	0.0115	0.0318	0.0194	0.0075	0.159	0.0069	0.0063	0.0571	0.0012	0.11	0.1252	0.037	0.0035	0.0984	0.0211	0.0072	0.0055	0.0037	0.0014	0.0317	0.0225	0.0288	0.0879	0.0258	0.0826	0.0022
12	rs28386864	133003824	NA	NA	NA	NA	1.20539026714612	0.683819416931836	0.0115	0.0317	0.0195	0.0074	0.1592	0.0068	0.0064	0.0572	0.0012	0.1097	0.1253	0.037	0.0034	0.0983	0.0212	0.0073	0.0055	0.0038	0.0013	0.0318	0.0223	0.0288	0.088	0.026	0.0825	0.0021
12	rs28451398	133004255	NA	NA	NA	NA	1.31160156300535	0.849972148742708	0.0116	0.0317	0.0195	0.0075	0.1583	0.0068	0.0064	0.0572	0.0014	0.1097	0.1252	0.037	0.0039	0.0981	0.0211	0.0078	0.0055	0.0038	0.0015	0.0315	0.0222	0.0288	0.088	0.0261	0.0824	0.0022
12	rs34673133	133005545	NA	NA	NA	NA	1.27578463517906	0.842079763349433	0.0117	0.0316	0.0195	0.0075	0.1585	0.0068	0.0064	0.0572	0.0014	0.1095	0.1252	0.0369	0.0039	0.0982	0.0211	0.0078	0.0055	0.0038	0.0015	0.0315	0.0219	0.0288	0.0882	0.0261	0.0824	0.0023
12	rs11146995	133007780	NA	NA	NA	NA	1.27956689087604	0.931603024268745	0.0117	0.0315	0.0195	0.0075	0.1588	0.0068	0.0064	0.0573	0.0015	0.1094	0.1253	0.0369	0.0039	0.0984	0.0211	0.0078	0.0055	0.0039	0.0015	0.0315	0.0215	0.0287	0.0883	0.026	0.0824	0.0023
12	rs75674720	133011252	NA	NA	NA	NA	1.23726464683563	0.935865939155	0.0119	0.0312	0.0194	0.0075	0.1594	0.0069	0.0064	0.0571	0.0015	0.1091	0.1255	0.037	0.0039	0.0986	0.0212	0.0077	0.0056	0.0041	0.0016	0.0316	0.0207	0.0286	0.0882	0.026	0.0824	0.0023
12	rs10747097	133012587	NA	NA	NA	NA	1.28278517120597	0.977907746267949	0.012	0.0311	0.0194	0.0075	0.1595	0.0069	0.0064	0.057	0.0016	0.1091	0.1256	0.0369	0.004	0.0987	0.0212	0.0077	0.0056	0.0041	0.0016	0.0318	0.0205	0.0286	0.088	0.026	0.0823	0.0023
12	rs4883600	133015038	NA	NA	NA	NA	1.22365777605145	0.938235894618064	0.0119	0.031	0.0195	0.0076	0.1596	0.0069	0.0064	0.0567	0.0016	0.1088	0.1259	0.037	0.004	0.0989	0.0211	0.0077	0.0056	0.0042	0.0016	0.0318	0.0204	0.0285	0.0881	0.026	0.0824	0.0023
12	rs12580466	133018351	NA	NA	NA	NA	1.24858551456076	0.950420307229035	0.0119	0.0308	0.0196	0.0076	0.1598	0.0069	0.0064	0.0562	0.0016	0.1085	0.1264	0.037	0.004	0.0989	0.0209	0.0077	0.0056	0.0044	0.0017	0.0319	0.0203	0.0283	0.0885	0.0258	0.0826	0.0022
12	rs117079594	133020006	NA	NA	NA	NA	0.972590947702357	0.703833252178182	0.0119	0.0299	0.0198	0.0074	0.16	0.0069	0.0062	0.0559	0.0016	0.1078	0.1272	0.0367	0.004	0.1004	0.0201	0.0073	0.0054	0.0049	0.0017	0.0329	0.0197	0.0271	0.0889	0.0254	0.0838	0.0022
12	rs11146946	133020240	NA	NA	NA	NA	1.08445652977868	0.797803450489987	0.0119	0.0297	0.02	0.0073	0.1602	0.0069	0.0062	0.0558	0.0016	0.1076	0.1274	0.0366	0.004	0.1008	0.0198	0.0072	0.0054	0.0051	0.0017	0.0333	0.0196	0.0267	0.089	0.0252	0.0843	0.0021
12	rs12314373	133020683	NA	NA	NA	NA	0.841121632568674	0.41704182307281	0.0117	0.0289	0.0197	0.007	0.1623	0.0063	0.0057	0.0563	0.0015	0.1076	0.1313	0.0363	0.0039	0.1018	0.0194	0.0064	0.0049	0.0051	0.0015	0.0332	0.0189	0.0263	0.0881	0.0242	0.0853	0.002
12	rs12314432	133020800	NA	NA	NA	NA	0.885032253185785	0.389084330824566	0.0117	0.0287	0.0196	0.0068	0.1626	0.0061	0.0056	0.0564	0.0015	0.1078	0.132	0.0362	0.0039	0.1023	0.0195	0.0062	0.0048	0.0052	0.0014	0.0331	0.0187	0.0262	0.0879	0.024	0.0854	0.002
12	rs79599794	133021219	NA	NA	NA	NA	0.879003586083575	0.345577435925207	0.0116	0.0285	0.0195	0.0067	0.1628	0.006	0.0055	0.0568	0.0015	0.1077	0.1327	0.0361	0.0039	0.1026	0.0196	0.0061	0.0047	0.0053	0.0014	0.033	0.0187	0.0261	0.0877	0.0238	0.0854	0.002
12	rs11146973	133024182	NA	NA	NA	NA	0.890260230018267	0.405717265901438	0.0115	0.0282	0.0193	0.0066	0.1631	0.0059	0.0054	0.0572	0.0015	0.1075	0.1332	0.0361	0.0039	0.103	0.0198	0.0061	0.0046	0.0053	0.0014	0.033	0.0188	0.0261	0.0879	0.0237	0.0849	0.0019
12	rs61360001	133024477	NA	NA	NA	NA	0.867888366958995	0.39937675597139	0.0115	0.0282	0.0193	0.0066	0.1632	0.0059	0.0054	0.0572	0.0015	0.1074	0.1333	0.036	0.0039	0.103	0.0198	0.006	0.0046	0.0053	0.0014	0.033	0.0187	0.0261	0.0879	0.0236	0.0849	0.0019
12	rs1882314	133026304	NA	NA	NA	NA	0.84864127340165	0.385883260852052	0.0114	0.0281	0.0194	0.0065	0.1639	0.0059	0.0053	0.0573	0.0014	0.107	0.1342	0.0357	0.0038	0.1033	0.0201	0.006	0.0045	0.0053	0.0013	0.0328	0.0188	0.0259	0.088	0.0235	0.0849	0.0016
12	rs80263974	133028325	NA	NA	NA	NA	0.750785610528611	0.332019946970045	0.0112	0.0279	0.0192	0.0063	0.164	0.006	0.0052	0.0575	0.0014	0.1072	0.1348	0.0356	0.0038	0.1037	0.0201	0.0059	0.0044	0.0053	0.0013	0.0329	0.0188	0.0257	0.0878	0.0232	0.085	0.0016
12	rs117789794	133028672	NA	NA	NA	NA	0.726634510256566	0.36066958952465	0.0111	0.0279	0.0192	0.0062	0.1641	0.006	0.0051	0.0575	0.0013	0.1072	0.1351	0.0356	0.0038	0.1038	0.02	0.0058	0.0044	0.0053	0.0013	0.0329	0.0188	0.0255	0.0878	0.0231	0.0851	0.0016
12	rs60784430	133030868	NA	NA	NA	NA	0.766899600514506	0.374167170520064	0.011	0.0278	0.0192	0.0061	0.1637	0.006	0.0051	0.0582	0.0013	0.1074	0.1368	0.0354	0.004	0.1041	0.0195	0.0056	0.0043	0.0054	0.0012	0.0331	0.0183	0.025	0.0877	0.0227	0.0852	0.0016
12	rs80061225	133035112	NA	NA	NA	NA	0.734445454165448	0.206508097723319	0.0107	0.0278	0.0186	0.0059	0.1624	0.0059	0.005	0.0585	0.0012	0.1082	0.1396	0.0351	0.0039	0.1056	0.0195	0.0053	0.0041	0.0055	0.0011	0.033	0.0176	0.0243	0.0875	0.0216	0.0862	0.0015
12	rs10781642	133036993	NA	NA	NA	NA	0.763909916183224	0.197595008161141	0.0106	0.0278	0.0184	0.0059	0.1626	0.0059	0.005	0.0585	0.0012	0.1084	0.1403	0.035	0.0038	0.106	0.0195	0.0052	0.0041	0.0055	0.0011	0.033	0.0173	0.0242	0.0874	0.0213	0.0863	0.0015
12	rs117413088	133037983	NA	NA	NA	NA	0.821736169080829	0.176253736723342	0.0106	0.0278	0.0185	0.0059	0.1627	0.0059	0.0049	0.0586	0.0012	0.1084	0.1405	0.035	0.0038	0.1061	0.0195	0.0052	0.004	0.0055	0.0011	0.033	0.0172	0.0242	0.0874	0.0211	0.0863	0.0015
12	rs58010971	133038077	NA	NA	NA	NA	0.835142409378753	0.202612107960775	0.0106	0.0278	0.0185	0.0059	0.1627	0.0059	0.0049	0.0586	0.0012	0.1084	0.1405	0.0349	0.0038	0.1061	0.0195	0.0052	0.004	0.0055	0.0011	0.033	0.0172	0.0242	0.0874	0.0211	0.0864	0.0015
12	rs12828534	133038710	NA	NA	NA	NA	0.825059216447776	0.172166323934022	0.0106	0.0278	0.0184	0.0059	0.1627	0.0059	0.0049	0.0586	0.0011	0.1085	0.1405	0.0349	0.0038	0.1064	0.0195	0.0052	0.004	0.0055	0.0011	0.033	0.0172	0.0242	0.0874	0.0211	0.0864	0.0014
12	rs117430885	133041961	NA	NA	NA	NA	0.793178537313877	0.119448674213855	0.0106	0.0279	0.0183	0.0059	0.1629	0.0058	0.0049	0.0585	0.0011	0.1085	0.1406	0.0349	0.0037	0.1066	0.0195	0.0051	0.004	0.0055	0.0011	0.0329	0.0172	0.0241	0.0873	0.0209	0.0865	0.0014
12	rs10781655	133044914	NA	NA	NA	NA	0.795593652662775	0.110620385079525	0.0107	0.028	0.0183	0.0059	0.1631	0.0058	0.0048	0.0585	0.0011	0.1086	0.1407	0.0349	0.0037	0.1068	0.0195	0.0051	0.004	0.0055	0.0011	0.0329	0.0172	0.024	0.0872	0.0208	0.0866	0.0014
12	rs112683685	133051210	NA	NA	NA	NA	0.865139118028261	0.0902998883975837	0.0106	0.0281	0.0183	0.0051	0.1631	0.0054	0.0039	0.0591	7e-04	0.1081	0.1425	0.035	0.0033	0.1079	0.0203	0.0041	0.0033	0.0053	7e-04	0.0332	0.0173	0.0231	0.0873	0.0194	0.0896	0.0011
12	rs61951157	133057104	NA	NA	NA	NA	0.905609794821046	0.0253348796135984	0.0106	0.0279	0.0182	0.0048	0.1634	0.0052	0.0034	0.0588	6e-04	0.1081	0.1437	0.0348	0.0032	0.1086	0.0208	0.0035	0.0028	0.0052	6e-04	0.0335	0.0171	0.0228	0.0871	0.0187	0.0915	0.001
12	rs4418881	133058066	NA	NA	NA	NA	0.898044372437882	0.0316554863022853	0.0106	0.0279	0.0182	0.0047	0.1634	0.0052	0.0034	0.0588	6e-04	0.1081	0.1438	0.0348	0.0032	0.1087	0.0209	0.0035	0.0028	0.0052	5e-04	0.0335	0.0171	0.0228	0.087	0.0187	0.0916	0.001
12	rs11614702	133058157	NA	NA	NA	NA	0.888706821653143	0.037328074890177	0.0106	0.0279	0.0182	0.0047	0.1635	0.0052	0.0034	0.0588	5e-04	0.1081	0.1438	0.0348	0.0032	0.1087	0.0209	0.0035	0.0028	0.0052	5e-04	0.0335	0.0171	0.0228	0.087	0.0186	0.0916	0.001
12	rs1882297	133069134	NA	NA	NA	NA	0.838329061554274	0.0391126345579605	0.0106	0.0279	0.0182	0.0046	0.1637	0.0051	0.0033	0.0587	5e-04	0.1083	0.1439	0.0347	0.0032	0.1089	0.0209	0.0033	0.0027	0.0051	5e-04	0.0336	0.0172	0.0228	0.087	0.0185	0.092	0.001
12	rs116006088	133072330	NA	NA	NA	NA	0.839126534442613	0.0423398292037379	0.0106	0.0279	0.0182	0.0045	0.1637	0.0051	0.0033	0.0587	5e-04	0.1083	0.144	0.0347	0.0032	0.1089	0.0209	0.0033	0.0027	0.0051	5e-04	0.0336	0.0172	0.0228	0.087	0.0185	0.092	0.001
12	rs4883574	133074735	NA	NA	NA	NA	0.838967013965404	0.0449803670229448	0.0106	0.0279	0.0182	0.0045	0.1636	0.0051	0.0033	0.0587	5e-04	0.1083	0.144	0.0347	0.0032	0.1089	0.0209	0.0033	0.0027	0.0051	5e-04	0.0336	0.0172	0.0228	0.087	0.0185	0.0921	0.001
12	rs118188385	133076177	NA	NA	NA	NA	0.842559354862436	0.0488919502188762	0.0106	0.0279	0.0182	0.0045	0.1636	0.0051	0.0033	0.0587	5e-04	0.1083	0.144	0.0347	0.0032	0.1089	0.0209	0.0033	0.0027	0.0051	5e-04	0.0336	0.0172	0.0229	0.087	0.0185	0.092	0.001
12	rs61952071	133076439	NA	NA	NA	NA	0.845678010997546	0.0497400648701101	0.0107	0.0279	0.0182	0.0045	0.1635	0.0051	0.0033	0.0587	5e-04	0.1083	0.144	0.0347	0.0032	0.1089	0.0209	0.0033	0.0027	0.0051	5e-04	0.0336	0.0172	0.0229	0.087	0.0185	0.0921	0.001
12	rs79206283	133084202	NA	NA	NA	NA	0.835779324956719	0.041214040100107	0.0107	0.0279	0.0182	0.0045	0.1635	0.0051	0.0032	0.0587	5e-04	0.1083	0.1441	0.0347	0.0031	0.109	0.0209	0.0033	0.0026	0.0051	5e-04	0.0336	0.0172	0.0229	0.087	0.0185	0.0922	0.001
12	rs117206641	133086888	NA	NA	NA	NA	0.838887258582538	0.0396058611667945	0.0107	0.0279	0.0182	0.0045	0.1635	0.0051	0.0032	0.0587	5e-04	0.1083	0.1442	0.0347	0.0031	0.109	0.0209	0.0033	0.0026	0.0051	5e-04	0.0336	0.0172	0.0229	0.087	0.0185	0.0922	0.001
12	rs118159529	133090295	NA	NA	NA	NA	0.842559354862436	0.0393315022812754	0.0107	0.0279	0.0182	0.0045	0.1635	0.005	0.0031	0.0587	5e-04	0.1083	0.1442	0.0346	0.0031	0.1091	0.0209	0.0033	0.0026	0.0051	5e-04	0.0336	0.0172	0.0228	0.087	0.0185	0.0923	0.001
12	rs117170626	133090939	NA	NA	NA	NA	0.844397968141465	0.0414942138465787	0.0107	0.0279	0.0182	0.0045	0.1635	0.005	0.0031	0.0588	5e-04	0.1083	0.1442	0.0346	0.0031	0.1091	0.0209	0.0033	0.0026	0.0051	5e-04	0.0336	0.0172	0.0228	0.087	0.0185	0.0924	0.001
12	rs117463371	133093519	NA	NA	NA	NA	0.845758041111149	0.0408232272498776	0.0107	0.0279	0.0182	0.0045	0.1635	0.005	0.0031	0.0587	5e-04	0.1083	0.1442	0.0345	0.0031	0.1091	0.0209	0.0032	0.0026	0.0051	5e-04	0.0336	0.0172	0.0228	0.087	0.0184	0.0924	0.001
12	rs12811136	133093580	NA	NA	NA	NA	0.845918111019032	0.0407675332562023	0.0107	0.0279	0.0182	0.0045	0.1635	0.005	0.0031	0.0587	5e-04	0.1083	0.1442	0.0345	0.0031	0.1091	0.0209	0.0032	0.0026	0.0051	5e-04	0.0336	0.0172	0.0228	0.087	0.0184	0.0924	0.001
12	rs74397112	133094111	NA	NA	NA	NA	0.847038961709781	0.0404895755339638	0.0107	0.0279	0.0182	0.0045	0.1635	0.005	0.0031	0.0587	5e-04	0.1084	0.1442	0.0345	0.0031	0.1091	0.0209	0.0032	0.0026	0.0051	5e-04	0.0336	0.0172	0.0228	0.087	0.0184	0.0925	0.001
12	rs115951579	133098165	NA	NA	NA	NA	0.824425811626804	0.0370609845395005	0.0107	0.0279	0.0181	0.0044	0.1635	0.005	0.0031	0.0588	5e-04	0.1084	0.1442	0.0345	0.0031	0.1093	0.021	0.0032	0.0025	0.0051	5e-04	0.0336	0.0172	0.0228	0.0868	0.0184	0.0926	0.001
12	rs59259012	133102822	NA	NA	NA	NA	0.796841406381681	0.0364764556750437	0.0107	0.0278	0.0181	0.0044	0.1634	0.005	0.0031	0.0588	5e-04	0.1084	0.1443	0.0344	0.0031	0.1093	0.0211	0.0032	0.0025	0.005	5e-04	0.0336	0.0172	0.0228	0.0868	0.0183	0.0927	0.001
12	rs9737965	133106090	NA	NA	NA	NA	0.77412643080001	0.0446319254039357	0.0107	0.0278	0.0181	0.0044	0.1634	0.005	0.0031	0.0588	5e-04	0.1085	0.1443	0.0344	0.0031	0.1094	0.0211	0.0032	0.0025	0.005	5e-04	0.0336	0.0172	0.0228	0.0868	0.0183	0.0927	0.001
12	rs35463747	133107186	NA	NA	NA	NA	0.76513583654368	0.0429647877345991	0.0107	0.0278	0.0181	0.0044	0.1634	0.005	0.0031	0.0588	5e-04	0.1085	0.1443	0.0343	0.0031	0.1094	0.0211	0.0032	0.0025	0.005	5e-04	0.0336	0.0172	0.0228	0.0868	0.0183	0.0928	0.001
12	rs116965356	133107745	NA	NA	NA	NA	0.766746159370558	0.0406562476859755	0.0107	0.0278	0.0181	0.0044	0.1633	0.005	0.0031	0.0589	5e-04	0.1085	0.1443	0.0343	0.0031	0.1094	0.0211	0.0032	0.0025	0.005	5e-04	0.0336	0.0172	0.0227	0.0867	0.0183	0.0928	0.001
12	rs117950585	133108036	NA	NA	NA	NA	0.771739849800604	0.038894318141909	0.0107	0.0278	0.0181	0.0044	0.1633	0.005	0.0031	0.0589	5e-04	0.1085	0.1443	0.0343	0.0031	0.1094	0.0211	0.0032	0.0025	0.005	5e-04	0.0336	0.0172	0.0227	0.0868	0.0183	0.0928	0.001
12	rs76439770	133126373	NA	NA	NA	NA	0.694218869816022	0.0381345621301667	0.0107	0.0278	0.018	0.0043	0.1629	0.005	0.0031	0.0588	6e-04	0.1086	0.1446	0.034	0.003	0.1097	0.0212	0.0033	0.0024	0.005	5e-04	0.0337	0.0174	0.0226	0.0867	0.0182	0.0932	0.001
12	rs77762972	133133969	NA	NA	NA	NA	0.669383999825619	0.0430218046720096	0.0107	0.0277	0.018	0.0042	0.1628	0.005	0.0031	0.0588	6e-04	0.1086	0.1448	0.0339	0.003	0.1098	0.0212	0.0033	0.0024	0.005	5e-04	0.0337	0.0174	0.0226	0.0866	0.018	0.0934	0.001
12	rs67435543	133140262	NA	NA	NA	NA	0.63026073995017	0.0488316151113973	0.0107	0.0277	0.0177	0.0041	0.1625	0.005	0.0031	0.0588	6e-04	0.1087	0.1449	0.0337	0.003	0.1102	0.0212	0.0033	0.0024	0.005	5e-04	0.0338	0.0174	0.0225	0.0865	0.0179	0.0936	0.0011
12	rs4883553	133145017	NA	NA	NA	NA	0.589828391947598	0.0512703801596862	0.0107	0.0277	0.0177	0.004	0.1622	0.0049	0.0031	0.0586	6e-04	0.1085	0.1454	0.0337	0.003	0.1107	0.0212	0.0032	0.0023	0.005	5e-04	0.0338	0.0174	0.0224	0.0864	0.0178	0.0939	0.0013
12	rs56189386	133146205	NA	NA	NA	NA	0.565790996988054	0.0618681926941815	0.0107	0.0277	0.0177	0.0036	0.1621	0.0047	0.003	0.0586	6e-04	0.1085	0.1453	0.0336	0.003	0.1107	0.0211	0.0032	0.0022	0.005	5e-04	0.0337	0.0174	0.0223	0.0881	0.0177	0.0938	0.0013
12	rs139566867	133146805	NA	NA	NA	NA	0.560320493472692	0.0570096677885933	0.0107	0.0278	0.0177	0.0035	0.1621	0.0047	0.003	0.0586	6e-04	0.1085	0.1453	0.0336	0.003	0.1107	0.0211	0.0032	0.0022	0.005	5e-04	0.0337	0.0174	0.0223	0.0881	0.0177	0.0938	0.0014
12	rs117916465	133149411	NA	NA	NA	NA	0.54189457086958	0.0674471379883101	0.0107	0.0278	0.0177	0.0035	0.1621	0.0046	0.0029	0.0586	7e-04	0.1085	0.1454	0.0336	0.003	0.1107	0.0212	0.0031	0.0022	0.005	5e-04	0.0337	0.0174	0.0223	0.088	0.0177	0.0939	0.0014
12	rs57099929	133155116	NA	NA	NA	NA	0.479004604720755	0.0698895715461525	0.0107	0.0277	0.0176	0.0033	0.1621	0.0045	0.0029	0.0588	7e-04	0.1084	0.1455	0.0337	0.003	0.1108	0.0213	0.003	0.0021	0.005	5e-04	0.0338	0.0175	0.0224	0.0875	0.0177	0.0941	0.0015
12	rs11146953	133155907	NA	NA	NA	NA	0.467461036748457	0.0685591865461554	0.0107	0.0276	0.0177	0.0033	0.1621	0.0044	0.0029	0.0588	7e-04	0.1084	0.1455	0.0337	0.003	0.1108	0.0214	0.003	0.0021	0.005	5e-04	0.0339	0.0176	0.0224	0.0874	0.0177	0.0941	0.0015
12	rs7399205	133156187	NA	NA	NA	NA	0.461194790485069	0.0645643175453428	0.0107	0.0276	0.0177	0.0033	0.1621	0.0044	0.0029	0.0589	7e-04	0.1084	0.1455	0.0336	0.003	0.1108	0.0214	0.003	0.0021	0.005	5e-04	0.0339	0.0176	0.0224	0.0874	0.0177	0.0941	0.0015
12	rs4883513	133156451	NA	NA	NA	NA	0.460709819892546	0.0689781582488729	0.0107	0.0276	0.0177	0.0033	0.162	0.0044	0.0029	0.0589	7e-04	0.1084	0.1454	0.0336	0.003	0.1108	0.0214	0.003	0.0021	0.005	5e-04	0.0339	0.0176	0.0224	0.0874	0.0177	0.0942	0.0015
12	Affx-7189539	133160398	NA	NA	NA	NA	0.452203202064073	0.072439332491911	0.0108	0.0277	0.0177	0.0033	0.162	0.0044	0.0029	0.059	8e-04	0.1082	0.1454	0.0338	0.0031	0.1111	0.0214	0.003	0.0021	0.005	6e-04	0.034	0.0176	0.0223	0.0867	0.0176	0.0943	0.0015
12	rs193059423	133162624	NA	NA	NA	NA	0.455271099946736	0.0664115023068583	0.0108	0.0278	0.0176	0.0033	0.1618	0.0044	0.0029	0.059	8e-04	0.108	0.1454	0.0339	0.0031	0.1115	0.0214	0.0029	0.0022	0.0051	6e-04	0.0341	0.0176	0.0222	0.0862	0.0176	0.0944	0.0016
12	rs60548833	133165554	NA	NA	NA	NA	0.468132684949457	0.108936246111632	0.011	0.028	0.0174	0.0034	0.1615	0.0045	0.0029	0.059	9e-04	0.1076	0.1455	0.0341	0.0032	0.1122	0.0214	0.0029	0.0023	0.0052	6e-04	0.0342	0.0175	0.0221	0.0852	0.0175	0.0946	0.0016
12	rs4375508	133166161	NA	NA	NA	NA	0.485697791259533	0.121192531147954	0.011	0.0279	0.0173	0.0034	0.1614	0.0045	0.0029	0.059	9e-04	0.1075	0.1455	0.0341	0.0032	0.1124	0.0217	0.0029	0.0023	0.0053	6e-04	0.0343	0.0175	0.022	0.085	0.0174	0.0946	0.0017
12	rs7965810	133167429	NA	NA	NA	NA	0.586016395823761	0.140802799448455	0.011	0.0276	0.0172	0.0035	0.1612	0.0045	0.0029	0.059	9e-04	0.1073	0.1454	0.0342	0.0033	0.1128	0.0222	0.0028	0.0023	0.0055	7e-04	0.0344	0.0176	0.0218	0.0845	0.0174	0.0945	0.0017
12	rs7294615	133168145	NA	NA	NA	NA	0.626330334584954	0.138040127935072	0.011	0.0276	0.0172	0.0035	0.1612	0.0045	0.0029	0.0591	9e-04	0.1071	0.1454	0.0342	0.0033	0.1128	0.0225	0.0028	0.0023	0.0055	6e-04	0.0344	0.0176	0.0218	0.0843	0.0174	0.0945	0.0017
12	rs116893429	133168250	NA	NA	NA	NA	0.623949504837011	0.139879689446341	0.011	0.0276	0.0172	0.0035	0.1612	0.0045	0.0029	0.0591	9e-04	0.1071	0.1454	0.0342	0.0033	0.1128	0.0226	0.0028	0.0023	0.0055	6e-04	0.0344	0.0176	0.0218	0.0842	0.0174	0.0945	0.0017
12	rs6560887	133170081	NA	NA	NA	NA	0.651150421514899	0.150059708613022	0.0113	0.0275	0.0172	0.0036	0.1609	0.0046	0.0029	0.0593	9e-04	0.1071	0.1451	0.0342	0.0033	0.1127	0.023	0.0028	0.0023	0.0056	7e-04	0.0344	0.0176	0.0217	0.0839	0.0175	0.0945	0.0017
12	rs73479582	133170821	NA	NA	NA	NA	0.676479692070645	0.160784872734272	0.0114	0.0274	0.0172	0.0036	0.1608	0.0046	0.0029	0.0594	9e-04	0.1071	0.145	0.0342	0.0033	0.1127	0.0232	0.0028	0.0024	0.0056	7e-04	0.0344	0.0176	0.0216	0.0838	0.0175	0.0945	0.0017
12	rs61440368	133172565	NA	NA	NA	NA	0.724912073093662	0.173956696920553	0.0116	0.0274	0.0172	0.0036	0.1605	0.0047	0.003	0.0595	9e-04	0.1072	0.1447	0.0342	0.0033	0.1125	0.0236	0.0029	0.0024	0.0057	7e-04	0.0345	0.0176	0.0216	0.0835	0.0175	0.0945	0.0017
12	rs2323978	133176926	NA	NA	NA	NA	0.838887258582538	0.226243288321223	0.0122	0.0271	0.0171	0.0038	0.1598	0.0048	0.0031	0.0599	9e-04	0.1073	0.1438	0.0341	0.0033	0.112	0.0245	0.003	0.0025	0.0058	7e-04	0.0347	0.0177	0.0214	0.0827	0.0175	0.0946	0.0019
12	rs7971908	133179080	NA	NA	NA	NA	0.838329061554274	0.254540955178961	0.0125	0.0271	0.0172	0.0038	0.1597	0.0049	0.0031	0.0606	0.001	0.1072	0.1433	0.0338	0.0034	0.1117	0.0247	0.0031	0.0025	0.0058	7e-04	0.0347	0.0177	0.0215	0.0824	0.0176	0.0947	0.0019
12	rs4242909	133179101	NA	NA	NA	NA	0.83928606786766	0.259529890680576	0.0125	0.0271	0.0172	0.0038	0.1597	0.0049	0.0031	0.0606	0.001	0.1072	0.1433	0.0338	0.0034	0.1117	0.0247	0.0031	0.0025	0.0058	7e-04	0.0347	0.0177	0.0215	0.0824	0.0176	0.0947	0.0019
12	rs11146963	133181399	NA	NA	NA	NA	0.864573554938838	0.296581149140287	0.0126	0.027	0.0172	0.0038	0.1595	0.0048	0.0031	0.0607	9e-04	0.107	0.1433	0.0338	0.0033	0.1115	0.0247	0.0031	0.0024	0.0058	7e-04	0.0348	0.0178	0.0215	0.0823	0.0174	0.0955	0.0018
12	rs1317730	133186519	NA	NA	NA	NA	0.807089139522697	0.225046943191918	0.0124	0.0268	0.0172	0.0038	0.1596	0.0046	0.0029	0.0604	8e-04	0.107	0.1437	0.0342	0.0029	0.1116	0.0247	0.003	0.0024	0.0056	6e-04	0.0348	0.0177	0.0216	0.0828	0.0174	0.0961	0.0015
12	rs7310577	133188055	NA	NA	NA	NA	0.791077639703481	0.231049213389563	0.0124	0.0268	0.0172	0.0038	0.1596	0.0046	0.0028	0.0604	8e-04	0.107	0.1438	0.0343	0.0029	0.1116	0.0247	0.003	0.0024	0.0055	6e-04	0.0348	0.0177	0.0216	0.0829	0.0174	0.0962	0.0015
12	rs76996994	133190627	NA	NA	NA	NA	0.775899193073103	0.231707098476218	0.0124	0.0268	0.0172	0.0038	0.1597	0.0045	0.0028	0.0604	8e-04	0.1071	0.1437	0.0343	0.0028	0.1116	0.0247	0.003	0.0024	0.0055	6e-04	0.0349	0.0177	0.0216	0.0828	0.0174	0.0963	0.0014
12	rs75585377	133196037	NA	NA	NA	NA	0.767283261990826	0.200621126275782	0.0125	0.0268	0.0172	0.0038	0.1597	0.0045	0.0028	0.0605	8e-04	0.1073	0.1438	0.0343	0.0028	0.1115	0.0247	0.003	0.0024	0.0055	6e-04	0.035	0.0177	0.0216	0.0826	0.0174	0.0964	0.0014
12	rs6560891	133197018	NA	NA	NA	NA	0.768127611930732	0.210428719324643	0.0125	0.0268	0.0172	0.0038	0.1597	0.0045	0.0028	0.0605	8e-04	0.1073	0.1438	0.0343	0.0028	0.1115	0.0247	0.003	0.0024	0.0055	6e-04	0.035	0.0176	0.0215	0.0826	0.0174	0.0964	0.0014
12	rs5745073	133202428	NA	NA	NA	NA	0.79543774291141	0.194273865754705	0.0125	0.0267	0.0173	0.0039	0.1593	0.0045	0.0028	0.0607	8e-04	0.1074	0.1438	0.0342	0.0028	0.1115	0.0247	0.003	0.0024	0.0054	5e-04	0.0355	0.0177	0.0215	0.0824	0.0172	0.0965	0.0014
12	rs7963858	133206648	NA	NA	NA	NA	0.806226470179427	0.185647165013415	0.0125	0.0266	0.0173	0.0039	0.1592	0.0045	0.0028	0.0608	7e-04	0.1075	0.1438	0.0343	0.0027	0.1114	0.0248	0.003	0.0024	0.0054	5e-04	0.0355	0.0177	0.0215	0.0824	0.0172	0.0966	0.0014
12	rs5745022	133208979	NA	NA	NA	NA	0.787581509016338	0.181687572606014	0.0125	0.0266	0.0172	0.0038	0.1592	0.0045	0.0028	0.0608	7e-04	0.1076	0.1438	0.0342	0.0027	0.1116	0.0247	0.003	0.0024	0.0054	5e-04	0.0356	0.0177	0.0216	0.0824	0.0172	0.0967	0.0013
12	rs5744936	133220418	NA	NA	NA	NA	0.800667908665088	0.162630296000759	0.0125	0.0265	0.0172	0.0038	0.1593	0.0045	0.0027	0.0609	7e-04	0.1078	0.1438	0.0342	0.0027	0.1118	0.0246	0.0029	0.0024	0.0054	5e-04	0.0357	0.0177	0.0216	0.0825	0.017	0.0968	0.0013
12	rs5744934	133220526	NA	NA	NA	NA	0.800746083001119	0.163604553338375	0.0125	0.0265	0.0172	0.0038	0.1593	0.0045	0.0027	0.0609	7e-04	0.1078	0.1438	0.0342	0.0027	0.1118	0.0246	0.0029	0.0024	0.0054	5e-04	0.0357	0.0177	0.0216	0.0825	0.017	0.0968	0.0013
12	rs7953954	133223580	NA	NA	NA	NA	0.80082426063318	0.16448313627982	0.0125	0.0265	0.0172	0.0038	0.1593	0.0044	0.0027	0.0609	7e-04	0.1077	0.1439	0.0341	0.0027	0.1118	0.0246	0.0029	0.0024	0.0054	5e-04	0.0357	0.0177	0.0216	0.0824	0.017	0.0968	0.0013
12	rs36118826	133223685	NA	NA	NA	NA	0.80082426063318	0.166147191699886	0.0125	0.0265	0.0172	0.0038	0.1593	0.0044	0.0027	0.0609	7e-04	0.1077	0.1439	0.0341	0.0027	0.1118	0.0246	0.0029	0.0024	0.0054	5e-04	0.0357	0.0177	0.0216	0.0824	0.017	0.0968	0.0013
12	rs117751270	133224267	NA	NA	NA	NA	0.803562553305563	0.164776365116325	0.0125	0.0265	0.0172	0.0038	0.1593	0.0044	0.0027	0.0609	7e-04	0.1077	0.1439	0.0341	0.0027	0.1118	0.0246	0.0029	0.0024	0.0054	5e-04	0.0357	0.0177	0.0216	0.0824	0.017	0.0968	0.0013
12	rs5744807	133243621	NA	NA	NA	NA	0.813611179671042	0.161172764327947	0.0125	0.0265	0.0172	0.0038	0.1593	0.0044	0.0026	0.061	7e-04	0.1077	0.1439	0.0341	0.0027	0.1119	0.0245	0.0029	0.0024	0.0054	5e-04	0.0357	0.0177	0.0216	0.0824	0.0169	0.0967	0.0013
12	rs5744799	133245032	NA	NA	NA	NA	0.813296346312497	0.160978777219812	0.0125	0.0265	0.0172	0.0038	0.1593	0.0044	0.0026	0.061	7e-04	0.1077	0.1438	0.0341	0.0027	0.1119	0.0245	0.0029	0.0024	0.0054	5e-04	0.0357	0.0177	0.0216	0.0824	0.0169	0.0967	0.0013
12	rs5744798	133245149	NA	NA	NA	NA	0.813138949291831	0.16068795149121	0.0125	0.0265	0.0172	0.0038	0.1593	0.0044	0.0026	0.061	7e-04	0.1077	0.1438	0.0341	0.0027	0.1119	0.0245	0.0029	0.0024	0.0054	5e-04	0.0357	0.0177	0.0216	0.0824	0.0169	0.0967	0.0013
12	rs5744774	133250442	NA	NA	NA	NA	0.785797190740887	0.157886255595879	0.0126	0.0265	0.0172	0.0038	0.1593	0.0044	0.0026	0.061	7e-04	0.1077	0.1438	0.0341	0.0027	0.112	0.0246	0.0029	0.0024	0.0054	5e-04	0.0357	0.0176	0.0216	0.0824	0.0169	0.0966	0.0013
12	rs117027640	133251256	NA	NA	NA	NA	0.784014628496601	0.158078914483586	0.0126	0.0265	0.0172	0.0038	0.1593	0.0044	0.0026	0.061	7e-04	0.1077	0.1438	0.0341	0.0027	0.112	0.0246	0.0029	0.0024	0.0054	5e-04	0.0357	0.0176	0.0216	0.0824	0.0169	0.0966	0.0013
12	rs4883545	133252556	NA	NA	NA	NA	0.822922311320169	0.143492290886994	0.0126	0.0264	0.0172	0.0038	0.1593	0.0045	0.0026	0.061	7e-04	0.1077	0.1438	0.0341	0.0027	0.1119	0.0246	0.0029	0.0024	0.0054	5e-04	0.0358	0.0176	0.0217	0.0823	0.0169	0.0965	0.0013
12	rs5744755	133253672	NA	NA	NA	NA	0.830928088932145	0.150154294629113	0.0126	0.0264	0.0172	0.0039	0.1593	0.0045	0.0026	0.061	7e-04	0.1077	0.1437	0.0341	0.0027	0.1119	0.0246	0.0029	0.0024	0.0055	5e-04	0.0358	0.0176	0.0217	0.0823	0.0169	0.0965	0.0013
12	rs5744751	133253995	NA	NA	NA	NA	0.833073867480739	0.151006531248728	0.0126	0.0264	0.0172	0.0039	0.1593	0.0045	0.0026	0.061	7e-04	0.1077	0.1437	0.0341	0.0027	0.1119	0.0246	0.0029	0.0024	0.0055	5e-04	0.0358	0.0176	0.0217	0.0823	0.0169	0.0965	0.0013
12	rs59032267	133255345	NA	NA	NA	NA	0.841041789823814	0.144984041816676	0.0126	0.0264	0.0172	0.0039	0.1592	0.0045	0.0026	0.0611	7e-04	0.1077	0.1437	0.0341	0.0027	0.1119	0.0246	0.0029	0.0024	0.0055	5e-04	0.0357	0.0176	0.0217	0.0823	0.0169	0.0966	0.0013
12	rs34047482	133257837	NA	NA	NA	NA	0.855063400898025	0.137856661746976	0.0126	0.0264	0.0172	0.0039	0.1593	0.0045	0.0026	0.0611	7e-04	0.1077	0.1437	0.0341	0.0027	0.1119	0.0246	0.0029	0.0024	0.0055	5e-04	0.0357	0.0176	0.0217	0.0823	0.0169	0.0966	0.0013
12	rs76557619	133266813	NA	NA	NA	NA	0.920571403673007	0.132846540895029	0.0126	0.0264	0.0172	0.004	0.1592	0.0045	0.0026	0.0611	7e-04	0.1077	0.1437	0.0341	0.0028	0.1118	0.0246	0.0029	0.0024	0.0055	5e-04	0.0357	0.0176	0.0217	0.0823	0.0169	0.0966	0.0014
12	rs74727297	133272470	NA	NA	NA	NA	0.986633207205028	0.132213795627726	0.0126	0.0264	0.0172	0.004	0.1592	0.0045	0.0026	0.0611	7e-04	0.1077	0.1437	0.0342	0.0028	0.1118	0.0246	0.0029	0.0024	0.0056	5e-04	0.0357	0.0175	0.0217	0.0823	0.0168	0.0966	0.0014
12	rs10870493	133275050	NA	NA	NA	NA	1.02378729733354	0.128262199424977	0.0126	0.0263	0.0172	0.0041	0.1592	0.0045	0.0026	0.0611	7e-04	0.1077	0.1437	0.0342	0.0028	0.1117	0.0246	0.0029	0.0024	0.0057	5e-04	0.0357	0.0175	0.0218	0.0823	0.0168	0.0966	0.0014
12	rs117964979	133276316	NA	NA	NA	NA	1.03725394413592	0.132304119531872	0.0126	0.0263	0.0172	0.0041	0.1592	0.0045	0.0026	0.061	7e-04	0.1077	0.1436	0.0342	0.0028	0.1117	0.0246	0.0029	0.0024	0.0057	5e-04	0.0357	0.0175	0.0218	0.0824	0.0168	0.0965	0.0014
12	rs7958567	133277983	NA	NA	NA	NA	1.08259479866364	0.158271656777745	0.0126	0.0263	0.0173	0.0041	0.1591	0.0045	0.0026	0.061	7e-04	0.1075	0.1437	0.0342	0.0028	0.1117	0.0246	0.0029	0.0024	0.0057	6e-04	0.0358	0.0175	0.0219	0.0823	0.0169	0.0964	0.0014
12	rs4883610	133278075	NA	NA	NA	NA	1.08383581062862	0.154910747788584	0.0127	0.0263	0.0173	0.0041	0.1591	0.0045	0.0026	0.061	7e-04	0.1075	0.1435	0.0342	0.0028	0.1117	0.0246	0.0029	0.0024	0.0058	6e-04	0.0358	0.0175	0.0219	0.0823	0.0169	0.0964	0.0014
12	rs112122282	133280973	NA	NA	NA	NA	1.06211248570779	0.135662050367464	0.0127	0.0263	0.0173	0.0041	0.1592	0.0045	0.0026	0.0611	7e-04	0.1075	0.1435	0.0342	0.0028	0.1117	0.0246	0.0028	0.0024	0.0058	6e-04	0.0358	0.0174	0.0219	0.0823	0.0169	0.0962	0.0014
12	rs11615165	133284139	NA	NA	NA	NA	1.05350772866515	0.124178823883261	0.0127	0.0263	0.0173	0.0041	0.1592	0.0045	0.0026	0.0611	7e-04	0.1075	0.1436	0.0341	0.0029	0.1117	0.0246	0.0028	0.0024	0.0058	6e-04	0.0359	0.0174	0.0219	0.0823	0.0169	0.096	0.0015
12	rs117805757	133284266	NA	NA	NA	NA	1.053420070288	0.12347371658038	0.0127	0.0263	0.0173	0.0041	0.1592	0.0045	0.0026	0.0611	7e-04	0.1075	0.1436	0.0341	0.0029	0.1117	0.0246	0.0028	0.0024	0.0058	6e-04	0.0359	0.0174	0.0219	0.0823	0.0169	0.096	0.0015
12	rs73485197	133290082	NA	NA	NA	NA	1.04589245429732	0.130142647632455	0.0127	0.0263	0.0173	0.004	0.1593	0.0045	0.0026	0.0611	8e-04	0.1075	0.1436	0.0341	0.0029	0.1118	0.0246	0.0028	0.0025	0.0058	6e-04	0.0359	0.0174	0.0218	0.0823	0.0169	0.0958	0.0015
12	rs117147264	133294371	NA	NA	NA	NA	1.04720384275042	0.131221737686608	0.0128	0.0263	0.0173	0.0041	0.1592	0.0045	0.0025	0.0611	8e-04	0.1072	0.1435	0.0341	0.0029	0.1119	0.0248	0.0027	0.0025	0.0058	6e-04	0.036	0.0174	0.0218	0.0823	0.017	0.0957	0.0016
12	rs74723244	133294453	NA	NA	NA	NA	1.04799099405413	0.130501977774154	0.0128	0.0263	0.0172	0.0041	0.1592	0.0045	0.0025	0.0611	8e-04	0.1072	0.1435	0.0341	0.0029	0.1119	0.0248	0.0027	0.0025	0.0058	6e-04	0.036	0.0174	0.0218	0.0823	0.017	0.0957	0.0016
12	rs12423651	133295353	NA	NA	NA	NA	1.04930344301725	0.132033216162468	0.0128	0.0263	0.0172	0.0041	0.1592	0.0045	0.0025	0.0611	8e-04	0.1072	0.1435	0.0342	0.0029	0.1119	0.0248	0.0027	0.0025	0.0058	6e-04	0.036	0.0174	0.0218	0.0823	0.017	0.0956	0.0016
12	rs77646743	133303973	NA	NA	NA	NA	1.05447216471624	0.100259127938522	0.0128	0.0263	0.0172	0.0041	0.1593	0.0045	0.0025	0.0611	8e-04	0.1072	0.1436	0.0341	0.003	0.112	0.0248	0.0028	0.0026	0.0058	7e-04	0.036	0.0173	0.0217	0.0822	0.017	0.0954	0.0016
12	rs10437918	133305113	NA	NA	NA	NA	1.05377072142589	0.0916301132588253	0.0128	0.0263	0.0172	0.004	0.1594	0.0045	0.0025	0.0611	8e-04	0.1072	0.1436	0.0341	0.003	0.112	0.0248	0.0028	0.0026	0.0058	7e-04	0.036	0.0172	0.0217	0.0822	0.017	0.0954	0.0016
12	rs10781634	133306589	NA	NA	NA	NA	1.05455985834547	0.101890344209039	0.0128	0.0263	0.0172	0.004	0.1594	0.0045	0.0025	0.0611	8e-04	0.1072	0.1436	0.0341	0.003	0.112	0.0248	0.0028	0.0026	0.0058	7e-04	0.036	0.0172	0.0217	0.0822	0.017	0.0952	0.0016
12	rs78905764	133306710	NA	NA	NA	NA	1.05280654392946	0.0992043511322446	0.0128	0.0263	0.0172	0.004	0.1594	0.0045	0.0025	0.0611	8e-04	0.1072	0.1436	0.0341	0.003	0.112	0.0248	0.0028	0.0026	0.0058	7e-04	0.036	0.0172	0.0217	0.0822	0.017	0.0952	0.0016
12	rs149597645	133306808	NA	NA	NA	NA	1.05193032754328	0.110451525745496	0.0128	0.0263	0.0172	0.004	0.1594	0.0045	0.0025	0.0611	8e-04	0.1071	0.1436	0.0341	0.003	0.112	0.0248	0.0028	0.0026	0.0058	7e-04	0.036	0.0172	0.0217	0.0822	0.017	0.0952	0.0016
12	rs10870504	133313337	NA	NA	NA	NA	1.03229340604854	0.12462027839919	0.0128	0.0263	0.0172	0.004	0.1592	0.0046	0.0025	0.0611	9e-04	0.1071	0.1438	0.0341	0.0031	0.112	0.0249	0.0028	0.0026	0.0059	7e-04	0.0359	0.0172	0.0217	0.082	0.017	0.0952	0.0017
12	rs7132253	133313789	NA	NA	NA	NA	1.02794998921004	0.125682155692457	0.0128	0.0263	0.0172	0.004	0.1592	0.0046	0.0025	0.0611	9e-04	0.1071	0.1438	0.0341	0.0031	0.112	0.0249	0.0028	0.0026	0.0059	7e-04	0.0359	0.0172	0.0217	0.082	0.017	0.0952	0.0017
12	rs11147040	133318406	NA	NA	NA	NA	1.04510593959078	0.131221737686608	0.0124	0.0262	0.0172	0.0042	0.1585	0.0047	0.0026	0.0612	0.001	0.1067	0.1438	0.0341	0.0033	0.112	0.0252	0.0028	0.0028	0.0059	7e-04	0.0358	0.017	0.0217	0.0818	0.0173	0.0952	0.0019
12	rs11147041	133318660	NA	NA	NA	NA	1.05692869613294	0.116764586706999	0.0124	0.0262	0.0172	0.0042	0.1584	0.0047	0.0025	0.0613	0.001	0.1067	0.1437	0.0342	0.0033	0.1119	0.0253	0.0028	0.0028	0.0059	7e-04	0.0358	0.0171	0.0217	0.0818	0.0174	0.0952	0.0019
12	rs79354847	133319189	NA	NA	NA	NA	1.22291387559355	0.108265370041192	0.0123	0.0261	0.0173	0.0042	0.1584	0.0047	0.0026	0.0613	0.001	0.1067	0.1433	0.0342	0.0033	0.1111	0.0253	0.0039	0.0029	0.0059	7e-04	0.0359	0.0171	0.0217	0.0818	0.0173	0.0951	0.0019
12	rs183964632	133322375	NA	NA	NA	NA	1.27729702380987	0.101808540055431	0.0123	0.0261	0.0174	0.0042	0.1582	0.0047	0.0025	0.0613	0.001	0.1068	0.1431	0.0342	0.0033	0.1112	0.0254	0.0039	0.0029	0.0059	7e-04	0.0359	0.0171	0.0217	0.0818	0.0174	0.0952	0.0019
12	rs78663714	133324589	NA	NA	NA	NA	1.29378838798136	0.114189142361528	0.0123	0.0261	0.0174	0.0042	0.158	0.0047	0.0025	0.0613	0.001	0.1068	0.143	0.0342	0.0032	0.1112	0.0254	0.0039	0.0029	0.0059	7e-04	0.036	0.0171	0.0218	0.0818	0.0174	0.0953	0.0018
12	rs117258831	133325074	NA	NA	NA	NA	1.29711535468281	0.120406618012422	0.0123	0.026	0.0174	0.0042	0.158	0.0047	0.0025	0.0613	0.001	0.1069	0.143	0.0342	0.0032	0.1112	0.0254	0.0039	0.0029	0.006	7e-04	0.036	0.0171	0.0218	0.0818	0.0174	0.0953	0.0018
12	rs117621224	133327147	NA	NA	NA	NA	1.2982567777157	0.11814704359979	0.0123	0.026	0.0175	0.0042	0.1579	0.0047	0.0025	0.0613	0.001	0.1069	0.1428	0.0342	0.0032	0.1113	0.0254	0.0039	0.0029	0.006	7e-04	0.036	0.0171	0.0218	0.0818	0.0175	0.0953	0.0018
12	rs11147046	133327808	NA	NA	NA	NA	1.29958892077317	0.119709645627486	0.0123	0.026	0.0175	0.0042	0.1579	0.0047	0.0025	0.0613	0.001	0.1069	0.1428	0.0342	0.0032	0.1114	0.0254	0.0039	0.003	0.006	7e-04	0.036	0.0171	0.0218	0.0818	0.0175	0.0954	0.0018
12	rs34152718	133331364	NA	NA	NA	NA	1.32212305168097	0.123385683898008	0.0122	0.026	0.0174	0.0042	0.158	0.0047	0.0025	0.0613	9e-04	0.107	0.1427	0.0342	0.0032	0.1114	0.0254	0.0039	0.003	0.006	7e-04	0.0361	0.0171	0.0218	0.0818	0.0175	0.0954	0.0018
12	rs7968520	133331459	NA	NA	NA	NA	1.32212305168097	0.121105112509789	0.0122	0.026	0.0174	0.0042	0.158	0.0047	0.0025	0.0613	9e-04	0.107	0.1427	0.0342	0.0032	0.1114	0.0254	0.0039	0.003	0.006	7e-04	0.0361	0.017	0.0218	0.0818	0.0175	0.0954	0.0018
12	rs1132375	133331537	NA	NA	NA	NA	1.32250625125694	0.122155699549981	0.0122	0.026	0.0174	0.0042	0.158	0.0047	0.0025	0.0613	9e-04	0.107	0.1427	0.0342	0.0032	0.1114	0.0254	0.0039	0.003	0.006	7e-04	0.0361	0.017	0.0218	0.0818	0.0175	0.0954	0.0018
12	rs6560901	133337805	NA	NA	NA	NA	1.41547884741264	0.222011047405546	0.0124	0.0253	0.0193	0.0043	0.1569	0.0048	0.0029	0.0618	0.001	0.1064	0.1379	0.0344	0.0037	0.1105	0.0274	0.0036	0.0039	0.0063	6e-04	0.0369	0.0168	0.0228	0.0802	0.0199	0.0946	0.0018
12	rs61730952	133340971	NA	NA	NA	NA	1.53611988218333	0.261351566669545	0.0126	0.025	0.0204	0.0044	0.1559	0.0047	0.003	0.062	0.001	0.1054	0.1355	0.0357	0.0039	0.1103	0.0281	0.0034	0.0043	0.0064	6e-04	0.0373	0.0167	0.0232	0.0791	0.0213	0.0942	0.0018
12	rs4758927	133341070	NA	NA	NA	NA	1.56569208100636	0.295870434343959	0.0126	0.0249	0.0205	0.0044	0.1558	0.0047	0.003	0.062	0.001	0.1054	0.1354	0.0358	0.0039	0.1102	0.0281	0.0034	0.0043	0.0064	6e-04	0.0373	0.0167	0.0233	0.0791	0.0214	0.0942	0.0018
12	rs9988972	133342381	NA	NA	NA	NA	1.62968200417575	0.349053368000104	0.0126	0.0249	0.0206	0.0044	0.1556	0.0047	0.003	0.062	0.001	0.1052	0.1351	0.036	0.0039	0.1101	0.0283	0.0034	0.0044	0.0064	6e-04	0.0373	0.0167	0.0232	0.079	0.0216	0.0941	0.0018
12	rs10781646	133342964	NA	NA	NA	NA	1.63817251772349	0.337177856360444	0.0126	0.0249	0.0206	0.0044	0.1556	0.0047	0.003	0.062	0.001	0.1052	0.1351	0.036	0.0039	0.1102	0.0284	0.0033	0.0044	0.0064	6e-04	0.0373	0.0167	0.0232	0.079	0.0217	0.0941	0.0018
12	rs1043124	133346171	NA	NA	NA	NA	1.64491394857288	0.33165241223901	0.0126	0.0248	0.0207	0.0045	0.1555	0.0048	0.003	0.0621	0.0011	0.1051	0.1351	0.0361	0.0039	0.1102	0.0284	0.0031	0.0044	0.0064	6e-04	0.0373	0.0167	0.0232	0.079	0.0217	0.0941	0.0018
12	rs116888868	133346476	NA	NA	NA	NA	1.64771712652032	0.339765456616193	0.0126	0.0248	0.0207	0.0045	0.1555	0.0048	0.003	0.0621	0.0011	0.1051	0.1351	0.0361	0.0039	0.1102	0.0284	0.0031	0.0044	0.0064	6e-04	0.0373	0.0167	0.0232	0.079	0.0217	0.0941	0.0018
12	rs3741483	133349620	NA	NA	NA	NA	1.6743793703899	0.338409331429494	0.0126	0.0248	0.0207	0.0045	0.1555	0.0048	0.003	0.0622	0.0011	0.1051	0.135	0.0362	0.0039	0.1102	0.0285	0.003	0.0045	0.0064	6e-04	0.0371	0.0167	0.0232	0.079	0.0218	0.0941	0.0018
12	rs12810366	133352533	NA	NA	NA	NA	1.68776716823017	0.317533115843343	0.0126	0.0247	0.0208	0.0046	0.1554	0.0049	0.0031	0.0621	0.0011	0.105	0.135	0.0363	0.0039	0.1101	0.0286	0.0028	0.0045	0.0065	6e-04	0.0371	0.0167	0.0232	0.0789	0.0218	0.094	0.0018
12	rs143232411	133354262	NA	NA	NA	NA	1.68755769468545	0.291852805246618	0.0126	0.0246	0.0208	0.0046	0.1553	0.005	0.0031	0.0621	0.0012	0.1049	0.1349	0.0364	0.004	0.1101	0.0287	0.0027	0.0046	0.0065	7e-04	0.0371	0.0167	0.0232	0.0787	0.022	0.094	0.0018
12	rs148310828	133354313	NA	NA	NA	NA	1.68159155485694	0.275487288011434	0.0126	0.0246	0.0208	0.0046	0.1553	0.005	0.0031	0.0621	0.0012	0.1049	0.1349	0.0364	0.004	0.1101	0.0287	0.0027	0.0046	0.0065	7e-04	0.0371	0.0168	0.0232	0.0787	0.022	0.094	0.0018
12	rs79917257	133356964	NA	NA	NA	NA	1.8358543617902	0.33828612531729	0.0126	0.0246	0.021	0.0047	0.1548	0.0051	0.0031	0.0622	0.0012	0.1045	0.1346	0.0368	0.004	0.1102	0.029	0.0025	0.0047	0.0065	7e-04	0.0371	0.0168	0.0232	0.0784	0.0222	0.0937	0.0019
12	rs2291260	133357412	NA	NA	NA	NA	1.87134597613002	0.341617247067015	0.0126	0.0246	0.021	0.0047	0.1548	0.0051	0.0031	0.0622	0.0012	0.1045	0.1346	0.0368	0.004	0.1102	0.029	0.0025	0.0047	0.0065	7e-04	0.0371	0.0169	0.0233	0.0783	0.0223	0.0937	0.0019
12	rs1009321	133361224	NA	NA	NA	NA	1.85162370175933	0.344710019622778	0.0127	0.0245	0.0211	0.0047	0.1546	0.005	0.0031	0.0622	0.0013	0.1042	0.1348	0.0371	0.004	0.1102	0.0291	0.0025	0.0047	0.0066	8e-04	0.0371	0.0169	0.0233	0.078	0.0224	0.0937	0.0019
12	rs10781647	133361766	NA	NA	NA	NA	1.87416927135689	0.340012193613999	0.0127	0.0245	0.0212	0.0047	0.1546	0.005	0.0031	0.0622	0.0013	0.1041	0.1348	0.0371	0.004	0.1102	0.0291	0.0025	0.0047	0.0066	8e-04	0.0372	0.0169	0.0232	0.078	0.0224	0.0937	0.0019
12	rs7976379	133363376	NA	NA	NA	NA	1.82863326565586	0.353537065851035	0.0127	0.0245	0.0212	0.0047	0.1545	0.005	0.0031	0.0622	0.0013	0.104	0.1348	0.0371	0.004	0.1103	0.0292	0.0025	0.0047	0.0065	8e-04	0.0371	0.0168	0.0232	0.078	0.0224	0.0937	0.002
12	rs78175014	133365065	NA	NA	NA	NA	1.80949651081411	0.340505823175007	0.0127	0.0245	0.0212	0.0047	0.1545	0.005	0.0031	0.0623	0.0013	0.1039	0.1348	0.0371	0.004	0.1103	0.0292	0.0025	0.0047	0.0065	9e-04	0.0371	0.0168	0.0232	0.078	0.0224	0.0937	0.002
12	rs61951350	133365135	NA	NA	NA	NA	1.81024776813473	0.343348208141248	0.0127	0.0245	0.0212	0.0047	0.1545	0.005	0.0031	0.0623	0.0013	0.1039	0.1348	0.0371	0.004	0.1103	0.0292	0.0025	0.0047	0.0065	9e-04	0.0371	0.0168	0.0232	0.078	0.0224	0.0937	0.002
12	rs2242291	133373504	NA	NA	NA	NA	1.79973997029443	0.363684858623505	0.0127	0.0245	0.0212	0.0047	0.1543	0.005	0.0031	0.0624	0.0013	0.1036	0.1349	0.0372	0.004	0.1104	0.0292	0.0025	0.0047	0.0065	8e-04	0.0372	0.0168	0.0231	0.078	0.0224	0.0938	0.002
12	rs145501010	133378465	NA	NA	NA	NA	1.83154208252555	0.385755371084237	0.0127	0.0244	0.0212	0.0047	0.1541	0.0049	0.003	0.0625	0.0013	0.1034	0.135	0.0372	0.004	0.1105	0.0292	0.0025	0.0047	0.0065	8e-04	0.0373	0.0168	0.0231	0.0779	0.0225	0.094	0.0019
12	rs10781649	133378851	NA	NA	NA	NA	1.83811970307164	0.382689563129021	0.0127	0.0244	0.0212	0.0047	0.1541	0.0049	0.003	0.0625	0.0013	0.1033	0.135	0.0372	0.004	0.1105	0.0292	0.0025	0.0047	0.0065	8e-04	0.0373	0.0168	0.0231	0.0779	0.0225	0.0941	0.0019
12	rs11611651	133380790	NA	NA	NA	NA	1.88210397663013	0.428055649671437	0.0126	0.0244	0.0212	0.0047	0.1541	0.0049	0.003	0.0625	0.0013	0.1034	0.135	0.0372	0.0039	0.1104	0.0292	0.0025	0.0048	0.0065	8e-04	0.0373	0.0168	0.0232	0.0779	0.0225	0.0941	0.002
12	rs12313507	133384298	NA	NA	NA	NA	1.91800579263807	0.454451375686498	0.0126	0.0243	0.0213	0.0047	0.154	0.0049	0.003	0.0625	0.0012	0.1034	0.1349	0.0372	0.0039	0.1103	0.0293	0.0025	0.0048	0.0066	9e-04	0.0373	0.0167	0.0233	0.0778	0.0225	0.094	0.002
12	rs118103768	133384516	NA	NA	NA	NA	1.92808633773742	0.415344262527718	0.0126	0.0241	0.0213	0.0047	0.1541	0.0049	0.003	0.0625	0.0012	0.1037	0.135	0.037	0.0039	0.1105	0.0291	0.0025	0.0048	0.0066	9e-04	0.0374	0.0168	0.0231	0.0779	0.0225	0.0942	0.0019
12	rs3741486	133384864	NA	NA	NA	NA	1.9373059178627	0.412606028813671	0.0126	0.024	0.0213	0.0047	0.1541	0.0049	0.003	0.0625	0.0012	0.1037	0.135	0.0369	0.0039	0.1105	0.0292	0.0025	0.0048	0.0066	9e-04	0.0374	0.0168	0.0231	0.0779	0.0225	0.0942	0.0019
12	rs3741488	133385188	NA	NA	NA	NA	1.96527431768819	0.425294936081538	0.0126	0.024	0.0215	0.0047	0.154	0.0049	0.003	0.0625	0.0012	0.1035	0.135	0.0372	0.0039	0.1105	0.0292	0.0025	0.0048	0.0066	9e-04	0.0374	0.0168	0.023	0.0779	0.0225	0.0941	0.002
12	rs2291256	133393323	NA	NA	NA	NA	1.98883188776699	0.42227683018828	0.0126	0.024	0.0216	0.0047	0.154	0.0049	0.003	0.0625	0.0012	0.1035	0.135	0.0372	0.0039	0.1105	0.0292	0.0025	0.0049	0.0066	9e-04	0.0374	0.0168	0.023	0.0778	0.0226	0.0941	0.002
12	rs61952777	133403307	NA	NA	NA	NA	2.01470892016883	0.439411207310356	0.0126	0.024	0.0216	0.0047	0.1539	0.0049	0.003	0.0623	0.0013	0.1035	0.1349	0.0373	0.0039	0.1105	0.0291	0.0025	0.0049	0.0066	9e-04	0.0374	0.0168	0.0229	0.0779	0.0227	0.0942	0.002
12	rs11147098	133406374	NA	NA	NA	NA	2.02841431003271	0.446448736735691	0.0126	0.024	0.0216	0.0047	0.1539	0.0049	0.003	0.0623	0.0012	0.1034	0.1348	0.0374	0.0039	0.1105	0.0291	0.0025	0.005	0.0066	9e-04	0.0374	0.0168	0.0229	0.0779	0.0227	0.0942	0.002
12	rs1466508	133409739	NA	NA	NA	NA	2.02886053337422	0.449511970866798	0.0126	0.024	0.0216	0.0047	0.1539	0.0049	0.003	0.0622	0.0012	0.1034	0.1348	0.0374	0.0039	0.1105	0.0292	0.0025	0.005	0.0066	9e-04	0.0374	0.0168	0.0228	0.0779	0.0227	0.0942	0.002
12	rs75850993	133415811	NA	NA	NA	NA	2.0942446708761	0.457796850870385	0.0126	0.024	0.0216	0.0047	0.1539	0.0049	0.003	0.0621	0.0013	0.1034	0.1347	0.0375	0.0039	0.1104	0.0291	0.0025	0.0051	0.0066	9e-04	0.0375	0.0168	0.0228	0.0779	0.0227	0.0943	0.002
12	rs2306536	133423662	NA	NA	NA	NA	2.13995342134244	0.513002198907397	0.0126	0.024	0.0216	0.0047	0.1539	0.0049	0.003	0.062	0.0013	0.1034	0.1346	0.0376	0.0039	0.1104	0.0291	0.0025	0.0052	0.0066	9e-04	0.0375	0.0168	0.0227	0.0779	0.0226	0.0944	0.002
12	rs2306541	133428242	NA	NA	NA	NA	2.17216412835933	0.477055560307352	0.0126	0.024	0.0215	0.0048	0.1538	0.0049	0.003	0.062	0.0013	0.1034	0.1346	0.0376	0.0039	0.1104	0.0291	0.0025	0.0053	0.0066	9e-04	0.0375	0.0168	0.0227	0.0779	0.0227	0.0944	0.002
12	rs2279313	133429634	NA	NA	NA	NA	2.21657960375506	0.503507014144842	0.0126	0.024	0.0214	0.0047	0.1538	0.005	0.003	0.0619	0.0013	0.1034	0.1346	0.0376	0.0039	0.1104	0.0291	0.0025	0.0053	0.0066	9e-04	0.0375	0.0168	0.0226	0.0779	0.0227	0.0945	0.002
12	rs34435580	133432585	NA	NA	NA	NA	2.23164120596943	0.507629830565208	0.0126	0.024	0.0213	0.0047	0.1538	0.005	0.003	0.0619	0.0013	0.1034	0.1346	0.0376	0.0039	0.1104	0.0291	0.0025	0.0054	0.0066	9e-04	0.0375	0.0168	0.0226	0.078	0.0228	0.0945	0.002
12	rs4758911	133434503	NA	NA	NA	NA	2.23210162049011	0.478410021180755	0.0126	0.024	0.0213	0.0047	0.1538	0.005	0.003	0.0619	0.0013	0.1034	0.1346	0.0376	0.0039	0.1104	0.0291	0.0025	0.0054	0.0066	9e-04	0.0375	0.0168	0.0226	0.078	0.0228	0.0945	0.002
12	rs78929140	133440287	NA	NA	NA	NA	2.26186293493694	0.433063402151992	0.0126	0.024	0.0213	0.0047	0.1538	0.0051	0.003	0.0618	0.0013	0.1033	0.1345	0.0376	0.004	0.1104	0.029	0.0025	0.0055	0.0066	9e-04	0.0375	0.0168	0.0226	0.078	0.0228	0.0945	0.002
12	rs118158105	133442823	NA	NA	NA	NA	2.26325026754426	0.412345501795286	0.0126	0.024	0.0214	0.0048	0.1538	0.0051	0.003	0.0618	0.0013	0.1033	0.1345	0.0376	0.004	0.1105	0.029	0.0025	0.0055	0.0066	9e-04	0.0375	0.0167	0.0225	0.0779	0.0228	0.0945	0.002
12	rs75265771	133444434	NA	NA	NA	NA	2.26440658686899	0.394864686318367	0.0126	0.024	0.0214	0.0048	0.1538	0.0051	0.003	0.0618	0.0013	0.1033	0.1344	0.0376	0.004	0.1104	0.029	0.0025	0.0055	0.0066	9e-04	0.0375	0.0167	0.0225	0.0779	0.0228	0.0945	0.0021
12	rs75391939	133446245	NA	NA	NA	NA	2.2603602998873	0.393063826291004	0.0126	0.024	0.0214	0.0048	0.1538	0.0052	0.003	0.0618	0.0013	0.1033	0.1344	0.0376	0.004	0.1104	0.029	0.0025	0.0055	0.0066	9e-04	0.0375	0.0167	0.0226	0.0779	0.0228	0.0945	0.0021
12	rs11147137	133454294	NA	NA	NA	NA	2.26197853554406	0.382561969226766	0.0126	0.024	0.0214	0.0048	0.1537	0.0054	0.0031	0.0618	0.0013	0.1031	0.1343	0.0375	0.004	0.1103	0.0291	0.0025	0.0056	0.0066	9e-04	0.0375	0.0167	0.0226	0.078	0.023	0.0943	0.0021
12	rs78308059	133456478	NA	NA	NA	NA	2.24731247541678	0.362427630360513	0.0126	0.0239	0.0214	0.0048	0.1536	0.0054	0.0031	0.0618	0.0013	0.1031	0.1343	0.0375	0.004	0.1103	0.0291	0.0025	0.0056	0.0066	9e-04	0.0375	0.0167	0.0226	0.078	0.023	0.0943	0.0021
12	rs12297152	133460416	NA	NA	NA	NA	2.23808979795361	0.375943519655592	0.0127	0.024	0.0214	0.0048	0.1536	0.0054	0.0031	0.0618	0.0013	0.103	0.1342	0.0375	0.004	0.1102	0.0291	0.0025	0.0056	0.0066	9e-04	0.0376	0.0167	0.0226	0.0781	0.0229	0.0943	0.0021
12	rs78901493	133462182	NA	NA	NA	NA	2.23371331274931	0.357911873338779	0.0127	0.0239	0.0214	0.0048	0.1535	0.0055	0.0031	0.0618	0.0014	0.103	0.1342	0.0375	0.004	0.1102	0.0291	0.0025	0.0057	0.0066	9e-04	0.0376	0.0167	0.0226	0.0781	0.0229	0.0942	0.0021
12	rs12824695	133465751	NA	NA	NA	NA	2.18426924651614	0.339765456616193	0.0127	0.0239	0.0215	0.0048	0.1534	0.0055	0.0031	0.0619	0.0014	0.1029	0.1341	0.0375	0.004	0.1102	0.0291	0.0025	0.0057	0.0066	9e-04	0.0376	0.0167	0.0226	0.0781	0.023	0.0941	0.0021
12	rs75884412	133479757	NA	NA	NA	NA	2.34078943856192	0.502409040449742	0.0126	0.0239	0.0216	0.0049	0.1529	0.0056	0.0033	0.0622	0.0014	0.1027	0.1337	0.0376	0.0041	0.11	0.0291	0.0026	0.0058	0.0067	9e-04	0.0377	0.0167	0.0228	0.0781	0.0232	0.0939	0.0021
12	rs2873193	133484722	NA	NA	NA	NA	2.50035258382892	0.56169753901038	0.0127	0.0239	0.0219	0.005	0.1522	0.0053	0.0033	0.0624	0.0015	0.1024	0.1332	0.0377	0.0042	0.1098	0.0292	0.0027	0.006	0.0068	9e-04	0.0379	0.0167	0.0229	0.0781	0.0235	0.0937	0.0022
12	rs2625083	133488642	NA	NA	NA	NA	2.67276378657859	0.626321099987312	0.0127	0.0238	0.0221	0.0052	0.1514	0.0054	0.0035	0.0626	0.0016	0.102	0.1328	0.038	0.0043	0.1095	0.0294	0.0028	0.0062	0.0069	9e-04	0.038	0.0167	0.023	0.0779	0.0237	0.0934	0.0023
12	rs1278607	133490463	NA	NA	NA	NA	3.09421414828359	1.02448301622559	0.0127	0.0238	0.0224	0.0054	0.1505	0.0056	0.0036	0.063	0.0017	0.1014	0.1323	0.0383	0.0044	0.1092	0.0296	0.003	0.0065	0.007	9e-04	0.0382	0.0167	0.0232	0.0776	0.024	0.0929	0.0024
12	rs13273	133498344	NA	NA	NA	NA	6.26579335126596	2.55214714476601	0.0127	0.0235	0.0238	0.0064	0.1432	0.0066	0.0046	0.0654	0.0022	0.0987	0.1283	0.0399	0.0048	0.1084	0.0324	0.0038	0.0076	0.0077	0.001	0.0395	0.0168	0.0242	0.0761	0.0256	0.0903	0.0031
12	rs61951590	133498521	NA	NA	NA	NA	6.37500303458251	2.56879598824421	0.0127	0.0235	0.0238	0.0064	0.1431	0.0066	0.0046	0.0655	0.0022	0.0987	0.1282	0.0399	0.0048	0.1084	0.0324	0.0038	0.0076	0.0077	0.001	0.0395	0.0168	0.0242	0.0761	0.0257	0.0902	0.0031
12	rs2279314	133498766	NA	NA	NA	NA	6.37607125189347	2.48181084538501	0.0127	0.0235	0.0238	0.0064	0.143	0.0066	0.0046	0.0655	0.0022	0.0986	0.1281	0.0399	0.0049	0.1084	0.0325	0.0038	0.0076	0.0077	0.001	0.0395	0.0168	0.0242	0.076	0.0257	0.0902	0.0031
12	rs1278601	133499481	NA	NA	NA	NA	6.30078105656678	2.15943225519327	0.0127	0.0235	0.0239	0.0064	0.1428	0.0066	0.0046	0.0655	0.0023	0.0986	0.128	0.0399	0.0049	0.1084	0.0325	0.0039	0.0077	0.0077	0.001	0.0395	0.0168	0.0242	0.076	0.0257	0.0901	0.0031
12	rs11833667	133501738	NA	NA	NA	NA	6.02328963821732	2.08516556864302	0.0127	0.0235	0.0239	0.0064	0.1423	0.0066	0.0046	0.0657	0.0023	0.0985	0.1278	0.0399	0.0049	0.1083	0.0325	0.0039	0.0077	0.0078	0.001	0.0396	0.0168	0.0243	0.076	0.0258	0.0901	0.0032
12	rs7967101	133519141	NA	NA	NA	NA	7.610543887432	3.13780633136669	0.0128	0.0236	0.0244	0.0064	0.1389	0.0068	0.0048	0.0669	0.0024	0.0983	0.1265	0.0403	0.005	0.1085	0.0326	0.0042	0.0079	0.0081	0.0011	0.0403	0.017	0.0246	0.0759	0.0263	0.0897	0.0033
12	rs12315504	133525734	NA	NA	NA	NA	7.45444014287735	3.11718825173304	0.0129	0.0237	0.0245	0.0064	0.1385	0.0069	0.0048	0.0671	0.0024	0.098	0.1261	0.0403	0.005	0.1086	0.0326	0.0042	0.0079	0.0081	0.0011	0.0405	0.017	0.0248	0.0758	0.0263	0.0896	0.0033
12	rs11147235	133688707	NA	NA	NA	NA	9.50874551281578	4.6637857849007	0.013	0.0232	0.0254	0.0076	0.1369	0.0075	0.0056	0.0674	0.0026	0.0946	0.1237	0.0411	0.0052	0.1072	0.0333	0.0048	0.0086	0.0081	0.0012	0.0413	0.0178	0.0263	0.0752	0.0277	0.0883	0.0034
12	rs61951775	133691341	NA	NA	NA	NA	9.56013341105374	4.74195552680408	0.013	0.0232	0.0254	0.0076	0.1369	0.0075	0.0056	0.0674	0.0026	0.0946	0.1237	0.0411	0.0052	0.1072	0.0333	0.0048	0.0086	0.0081	0.0012	0.0413	0.0177	0.0263	0.0752	0.0277	0.0883	0.0034
12	rs11147238	133693142	NA	NA	NA	NA	9.54988491574622	4.74942440207676	0.013	0.0231	0.0254	0.0076	0.1369	0.0075	0.0056	0.0674	0.0026	0.0946	0.1237	0.0411	0.0052	0.1072	0.0333	0.0048	0.0086	0.0081	0.0012	0.0413	0.0177	0.0264	0.0752	0.0277	0.0883	0.0034
12	rs7959401	133694384	NA	NA	NA	NA	9.57319482946974	4.85290469239969	0.013	0.0231	0.0255	0.0076	0.1369	0.0075	0.0056	0.0674	0.0026	0.0945	0.1237	0.0412	0.0052	0.1071	0.0333	0.0048	0.0086	0.0081	0.0012	0.0413	0.0177	0.0264	0.0752	0.0277	0.0883	0.0034
12	rs11615340	133699101	NA	NA	NA	NA	9.56377044720718	4.8852043269418	0.013	0.0231	0.0255	0.0076	0.1369	0.0075	0.0056	0.0673	0.0026	0.0945	0.1235	0.0413	0.0052	0.1071	0.0333	0.0047	0.0086	0.0081	0.0012	0.0413	0.0178	0.0264	0.0751	0.0278	0.0883	0.0034
12	rs10870581	133704743	NA	NA	NA	NA	9.6034632757967	4.93861408323196	0.013	0.0231	0.0255	0.0077	0.1368	0.0075	0.0056	0.0673	0.0026	0.0944	0.1234	0.0414	0.0052	0.1069	0.0334	0.0048	0.0087	0.0081	0.0012	0.0414	0.0178	0.0265	0.075	0.0279	0.0883	0.0034
12	rs10735674	133712437	NA	NA	NA	NA	9.74494064199064	5.02858539098517	0.013	0.0231	0.0256	0.0077	0.1367	0.0075	0.0057	0.0673	0.0026	0.0944	0.1233	0.0415	0.0052	0.1068	0.0334	0.0048	0.0087	0.0081	0.0012	0.0413	0.0178	0.0265	0.0749	0.028	0.0884	0.0034
12	rs11147250	133713440	NA	NA	NA	NA	9.7756369160906	5.05090017383965	0.013	0.0231	0.0256	0.0077	0.1367	0.0075	0.0057	0.0673	0.0026	0.0944	0.1233	0.0416	0.0052	0.1068	0.0334	0.0048	0.0087	0.0081	0.0012	0.0413	0.0178	0.0266	0.0749	0.028	0.0884	0.0034
12	rs11609759	133716087	NA	NA	NA	NA	9.81332541529853	5.07816208532194	0.013	0.0231	0.0256	0.0077	0.1367	0.0075	0.0057	0.0673	0.0026	0.0944	0.1233	0.0416	0.0052	0.1068	0.0334	0.0048	0.0087	0.0081	0.0012	0.0413	0.0178	0.0266	0.0749	0.028	0.0884	0.0034
12	rs79188299	133727843	NA	NA	NA	NA	9.85718918415	5.14616770537755	0.013	0.0231	0.0256	0.0077	0.1366	0.0076	0.0057	0.0673	0.0026	0.0943	0.1232	0.0416	0.0052	0.1068	0.0334	0.0048	0.0087	0.0081	0.0012	0.0413	0.0178	0.0266	0.0749	0.0281	0.0884	0.0034
12	rs2270928	133728600	NA	NA	NA	NA	9.85718918415	5.14537654918836	0.013	0.0231	0.0256	0.0077	0.1366	0.0076	0.0057	0.0673	0.0026	0.0943	0.1232	0.0416	0.0052	0.1068	0.0334	0.0048	0.0087	0.0081	0.0012	0.0413	0.0178	0.0266	0.0749	0.0281	0.0884	0.0034
12	rs11147259	133732512	NA	NA	NA	NA	9.87248315107191	5.16614743807852	0.013	0.0231	0.0256	0.0077	0.1366	0.0076	0.0057	0.0673	0.0026	0.0943	0.1232	0.0416	0.0052	0.1068	0.0334	0.0048	0.0087	0.0081	0.0012	0.0413	0.0178	0.0266	0.0749	0.0281	0.0884	0.0034
12	rs3763151	133732624	NA	NA	NA	NA	9.87364699362733	5.16357546208939	0.013	0.0231	0.0256	0.0077	0.1366	0.0076	0.0057	0.0673	0.0026	0.0943	0.1232	0.0416	0.0052	0.1068	0.0334	0.0048	0.0087	0.0081	0.0012	0.0413	0.0178	0.0266	0.0749	0.0281	0.0884	0.0034
12	rs12826062	133733678	NA	NA	NA	NA	9.87930028718269	5.16555389659342	0.013	0.0231	0.0256	0.0077	0.1366	0.0076	0.0057	0.0673	0.0026	0.0943	0.1232	0.0416	0.0052	0.1068	0.0335	0.0048	0.0087	0.0081	0.0012	0.0413	0.0178	0.0266	0.0749	0.0281	0.0884	0.0034
12	rs73163677	133749633	NA	NA	NA	NA	9.94035882482527	5.16377330296982	0.013	0.0231	0.0256	0.0077	0.1365	0.0076	0.0058	0.0672	0.0027	0.0942	0.1231	0.0418	0.0052	0.1067	0.0335	0.0048	0.0087	0.008	0.0012	0.0413	0.0178	0.0266	0.0748	0.0282	0.0885	0.0034
12	rs59606937	133758849	NA	NA	NA	NA	9.95584192038521	5.22493332755121	0.013	0.0231	0.0256	0.0077	0.1365	0.0076	0.0058	0.0672	0.0027	0.0942	0.1231	0.0418	0.0052	0.1067	0.0335	0.0048	0.0087	0.008	0.0012	0.0413	0.0178	0.0266	0.0748	0.0282	0.0885	0.0034
12	rs112287934	133760457	NA	NA	NA	NA	9.96216956399802	5.22849770761994	0.013	0.0231	0.0256	0.0077	0.1365	0.0076	0.0058	0.0672	0.0027	0.0942	0.1231	0.0418	0.0052	0.1067	0.0335	0.0048	0.0087	0.008	0.0012	0.0413	0.0178	0.0266	0.0748	0.0282	0.0885	0.0034
12	rs117169458	133765180	NA	NA	NA	NA	9.97765861449382	5.24592617549286	0.013	0.0231	0.0256	0.0077	0.1365	0.0076	0.0058	0.0672	0.0027	0.0942	0.1231	0.0418	0.0052	0.1067	0.0335	0.0048	0.0087	0.008	0.0012	0.0413	0.0178	0.0267	0.0748	0.0282	0.0885	0.0034
12	rs78082697	133777338	NA	NA	NA	NA	10.008816025887	5.22730956074949	0.013	0.0231	0.0256	0.0078	0.1364	0.0076	0.0058	0.0671	0.0027	0.0942	0.1231	0.0418	0.0052	0.1067	0.0335	0.0048	0.0087	0.008	0.0012	0.0413	0.0178	0.0267	0.0748	0.0282	0.0885	0.0034
12	rs11147298	133777645	NA	NA	NA	NA	10.0119827043033	5.22829968174055	0.013	0.0231	0.0256	0.0078	0.1364	0.0076	0.0058	0.0671	0.0027	0.0942	0.1231	0.0418	0.0052	0.1067	0.0335	0.0048	0.0087	0.008	0.0012	0.0413	0.0178	0.0267	0.0748	0.0282	0.0885	0.0034
12	rs7975069	133778796	NA	NA	NA	NA	10.0183165872214	5.22315120565519	0.013	0.0231	0.0256	0.0078	0.1364	0.0076	0.0058	0.0671	0.0027	0.0942	0.1231	0.0418	0.0052	0.1067	0.0335	0.0048	0.0087	0.008	0.0012	0.0413	0.0178	0.0267	0.0748	0.0282	0.0885	0.0034
12	rs75772856	133778887	NA	NA	NA	NA	10.0189833525277	5.22493332755121	0.013	0.0231	0.0256	0.0078	0.1364	0.0076	0.0058	0.0671	0.0027	0.0942	0.1231	0.0418	0.0052	0.1067	0.0335	0.0048	0.0087	0.008	0.0012	0.0413	0.0178	0.0267	0.0748	0.0282	0.0885	0.0034
12	rs36127550	133780309	NA	NA	NA	NA	10.0286523219827	5.25008588051692	0.013	0.0231	0.0256	0.0078	0.1364	0.0076	0.0058	0.0671	0.0027	0.0942	0.1231	0.0418	0.0052	0.1067	0.0335	0.0048	0.0087	0.008	0.0012	0.0413	0.0178	0.0267	0.0748	0.0282	0.0885	0.0034
12	rs62644541	133780851	NA	NA	NA	NA	10.030986455619	5.25919847288328	0.013	0.0231	0.0256	0.0078	0.1364	0.0076	0.0058	0.0671	0.0027	0.0942	0.1231	0.0418	0.0052	0.1067	0.0335	0.0048	0.0087	0.008	0.0012	0.0413	0.0178	0.0267	0.0748	0.0282	0.0885	0.0034
12	rs36146434	133803551	NA	NA	NA	NA	10.085865893776	5.28079603971692	0.013	0.0231	0.0256	0.0078	0.1364	0.0076	0.0058	0.0671	0.0027	0.0942	0.1231	0.0418	0.0052	0.1067	0.0335	0.0048	0.0087	0.008	0.0012	0.0413	0.0178	0.0267	0.0748	0.0282	0.0885	0.0034
12	rs35548239	133831319	NA	NA	NA	NA	10.1237614584985	5.36923558308797	0.013	0.0231	0.0256	0.0078	0.1364	0.0076	0.0058	0.0671	0.0027	0.0942	0.1231	0.0418	0.0052	0.1067	0.0335	0.0048	0.0087	0.008	0.0012	0.0413	0.0178	0.0267	0.0748	0.0282	0.0885	0.0034
13	rs140871821	19020095	1.36	4.97859357964446e-05	0.92	0.226487429171296	11.6463021631362	10.7239799534244	0.0129	0.0223	0.0296	0.014	0.1404	0.0144	0.0128	0.052	0.0041	0.1013	0.0933	0.0442	0.0073	0.1044	0.0313	0.012	0.0173	0.0066	0.0032	0.0306	0.0178	0.0437	0.0604	0.0366	0.0776	0.0052
13	rs4415875	19022393	1.33	0.000143959703891402	0.92	0.226487429171296	12.1235049882643	10.1160409048087	0.0129	0.0223	0.0297	0.0139	0.1405	0.0144	0.0128	0.052	0.004	0.1013	0.0934	0.0442	0.0073	0.1044	0.0313	0.012	0.0173	0.0066	0.0032	0.0306	0.0178	0.0437	0.0604	0.0366	0.0777	0.0051
13	rs79573366	19025153	1.32	0.000201763425019042	0.92	0.226487429171296	12.2481925290555	10.9183601103384	0.0129	0.0223	0.0297	0.0139	0.1405	0.0144	0.0128	0.052	0.004	0.1013	0.0934	0.0442	0.0073	0.1044	0.0313	0.012	0.0173	0.0066	0.0032	0.0306	0.0178	0.0437	0.0604	0.0366	0.0777	0.0051
13	rs117264547	19121950	1.18	0.00987247703783403	0.92	0.226487429171296	10.5001939431607	11.3628284948765	0.0128	0.0223	0.0297	0.0138	0.1411	0.0143	0.0127	0.052	0.0039	0.1013	0.0939	0.0441	0.0071	0.1045	0.0312	0.0119	0.0172	0.0065	0.003	0.0306	0.0177	0.0438	0.0605	0.0366	0.078	0.0049
13	rs114955017	19168996	1.11	0.0400902197142525	0.92	0.226487429171296	8.63800399876196	11.0148830939343	0.0128	0.0224	0.0296	0.0136	0.1415	0.0141	0.0125	0.052	0.0037	0.1014	0.0943	0.0439	0.0069	0.1046	0.031	0.0118	0.017	0.0063	0.0029	0.0306	0.0176	0.0438	0.0605	0.0365	0.0781	0.0048
13	rs60334183	19177014	1.09	0.0564630724803212	0.92	0.226487429171296	8.35928577711702	11.2558310671758	0.0129	0.0224	0.0296	0.0136	0.1417	0.0141	0.0125	0.052	0.0037	0.1014	0.0945	0.0439	0.0068	0.1047	0.0309	0.0118	0.017	0.0063	0.0029	0.0306	0.0176	0.0438	0.0605	0.0365	0.0782	0.0047
13	rs9506451	19199500	1.04	0.120487900976968	0.91	0.256642068151906	8.86947992618602	10.9735411473217	0.0129	0.0225	0.0296	0.0135	0.1422	0.014	0.0124	0.0519	0.0035	0.1016	0.0949	0.0438	0.0067	0.1048	0.0308	0.0117	0.0169	0.0062	0.0028	0.0306	0.0177	0.0439	0.0605	0.0364	0.0782	0.0046
13	rs57203218	19204676	1.02	0.157502178544443	0.91	0.256642068151906	9.24532921446356	10.8268317052878	0.0129	0.0225	0.0296	0.0135	0.1423	0.014	0.0124	0.0519	0.0035	0.1017	0.095	0.0437	0.0067	0.1048	0.0307	0.0117	0.0169	0.0062	0.0028	0.0307	0.0177	0.044	0.0606	0.0364	0.0781	0.0046
13	rs11147665	19212262	1.01	0.178854520006857	0.91	0.256642068151906	9.86965677701498	10.1055378909351	0.013	0.0226	0.0296	0.0135	0.1424	0.0139	0.0124	0.0519	0.0035	0.1018	0.0951	0.0437	0.0067	0.1049	0.0307	0.0117	0.0169	0.0061	0.0028	0.0307	0.0178	0.044	0.0606	0.0364	0.0781	0.0046
13	rs7331097	19215106	1	0.202230525110681	0.91	0.256642068151906	10.0488290418528	10.4233172895453	0.013	0.0226	0.0296	0.0135	0.1425	0.0139	0.0124	0.0519	0.0035	0.1018	0.0951	0.0437	0.0066	0.1049	0.0307	0.0117	0.0169	0.0061	0.0028	0.0307	0.0178	0.0441	0.0606	0.0364	0.0781	0.0046
13	rs114721471	19216865	1	0.202230525110681	0.91	0.256642068151906	10.04766160041	10.5037593546456	0.013	0.0226	0.0296	0.0135	0.1425	0.0139	0.0124	0.0519	0.0035	0.1018	0.0952	0.0437	0.0066	0.1049	0.0307	0.0117	0.0168	0.0061	0.0028	0.0307	0.0178	0.0441	0.0606	0.0364	0.0781	0.0046
13	rs4769123	19237159	0.98	0.255415240389183	0.91	0.256642068151906	10.0910395978671	10.6587389752926	0.013	0.0226	0.0296	0.0134	0.1427	0.0139	0.0124	0.0519	0.0034	0.1018	0.0952	0.0437	0.0066	0.105	0.0306	0.0116	0.0168	0.0061	0.0028	0.0307	0.0178	0.0441	0.0606	0.0364	0.0781	0.0045
13	rs74034377	19242479	0.98	0.255415240389183	0.91	0.256642068151906	10.0553337923255	10.4371348538612	0.013	0.0226	0.0296	0.0134	0.1427	0.0139	0.0123	0.0519	0.0034	0.1018	0.0953	0.0437	0.0066	0.105	0.0306	0.0116	0.0168	0.0061	0.0028	0.0307	0.0178	0.0441	0.0606	0.0364	0.0781	0.0045
13	rs17263586	19256191	0.97	0.285396128624663	0.91	0.256642068151906	10.0384896714258	10.1906060464308	0.013	0.0226	0.0295	0.0134	0.143	0.0138	0.0123	0.0519	0.0034	0.1018	0.0954	0.0436	0.0065	0.1052	0.0306	0.0116	0.0168	0.006	0.0027	0.0308	0.0179	0.0441	0.0606	0.0364	0.0781	0.0045
13	rs9506559	19259939	0.96	0.3177447436144	0.91	0.256642068151906	10.0261515699814	10.2818895203674	0.013	0.0226	0.0295	0.0134	0.1431	0.0138	0.0123	0.0519	0.0033	0.1019	0.0955	0.0435	0.0064	0.1052	0.0305	0.0116	0.0168	0.006	0.0027	0.0308	0.0179	0.0441	0.0606	0.0364	0.0781	0.0044
13	rs117985604	19261434	0.96	0.3177447436144	0.91	0.256642068151906	9.60892333777567	9.81124908143698	0.013	0.0226	0.0294	0.0134	0.1432	0.0138	0.0123	0.0519	0.0033	0.1019	0.0955	0.0435	0.0064	0.1053	0.0305	0.0116	0.0168	0.006	0.0027	0.0308	0.0179	0.0442	0.0606	0.0364	0.0781	0.0044
13	rs117652576	19266472	0.95	0.352537935866182	0.91	0.256642068151906	8.96268207712673	9.52004446644532	0.013	0.0227	0.0292	0.0132	0.1438	0.0136	0.0122	0.0519	0.0032	0.1023	0.0958	0.0433	0.0061	0.1057	0.0303	0.0115	0.0167	0.0059	0.0026	0.0308	0.0179	0.0442	0.0609	0.0362	0.078	0.0043
13	rs6490627	19267289	0.94	0.389848785336034	0.91	0.256642068151906	8.80266909282001	9.33982200520058	0.013	0.0227	0.0292	0.0132	0.1439	0.0136	0.0122	0.0519	0.0032	0.1024	0.0958	0.0432	0.0061	0.1058	0.0303	0.0115	0.0166	0.0058	0.0026	0.0308	0.0179	0.0442	0.0609	0.0362	0.078	0.0042
13	rs2490014	19273727	0.93	0.429746626914861	0.91	0.256642068151906	7.30778581649195	8.25267500267546	0.0129	0.0228	0.0288	0.0129	0.1451	0.0133	0.012	0.0519	0.003	0.1031	0.0964	0.0427	0.0057	0.1067	0.0299	0.0112	0.0163	0.0056	0.0024	0.0309	0.0179	0.0443	0.0613	0.0357	0.0782	0.0039
13	rs9509515	19281799	0.93	0.429746626914861	0.9	0.289513196358555	7.2503565146304	8.18296637185217	0.0129	0.0229	0.0287	0.0128	0.1454	0.0133	0.012	0.052	0.0029	0.1032	0.0964	0.0427	0.0056	0.1069	0.0298	0.0112	0.0163	0.0056	0.0024	0.0309	0.0179	0.0443	0.0614	0.0356	0.0782	0.0038
13	rs112437810	19287521	0.93	0.429746626914861	0.9	0.289513196358555	7.1448419611974	8.09475558321376	0.0129	0.0229	0.0287	0.0127	0.1455	0.0132	0.0119	0.052	0.0029	0.1035	0.0965	0.0426	0.0055	0.1069	0.0298	0.0112	0.0162	0.0056	0.0024	0.0309	0.0179	0.0443	0.0613	0.0355	0.0782	0.0038
13	rs12585423	19291730	0.93	0.429746626914861	0.9	0.289513196358555	7.16720205214807	8.08701670400403	0.0129	0.0229	0.0287	0.0127	0.1456	0.0132	0.0119	0.052	0.0029	0.1036	0.0965	0.0426	0.0055	0.107	0.0297	0.0112	0.0162	0.0056	0.0024	0.0309	0.0179	0.0443	0.0613	0.0355	0.0781	0.0038
13	rs9552416	19311241	0.93	0.429746626914861	0.9	0.289513196358555	6.89999548999987	7.65308451562577	0.0129	0.0228	0.0286	0.0126	0.1463	0.0131	0.0118	0.0521	0.0029	0.1037	0.0967	0.0424	0.0054	0.1072	0.0296	0.0111	0.0161	0.0054	0.0023	0.0309	0.0179	0.0443	0.0613	0.0354	0.0784	0.0037
13	rs28565913	19311350	0.93	0.429746626914861	0.9	0.289513196358555	6.90806628551886	7.67359165295041	0.0129	0.0228	0.0286	0.0126	0.1463	0.0131	0.0118	0.0522	0.0029	0.1037	0.0967	0.0425	0.0054	0.1072	0.0296	0.0111	0.0161	0.0054	0.0023	0.0309	0.0179	0.0443	0.0613	0.0354	0.0784	0.0037
13	rs35300537	19315307	0.93	0.429746626914861	0.9	0.289513196358555	6.77577008745787	7.58245024059134	0.0129	0.0229	0.0285	0.0125	0.1466	0.0131	0.0118	0.0522	0.0028	0.1037	0.0968	0.0424	0.0054	0.1072	0.0295	0.0111	0.0161	0.0054	0.0023	0.0309	0.0179	0.0442	0.0613	0.0353	0.0785	0.0037
13	rs7491495	19319800	0.93	0.429746626914861	0.9	0.289513196358555	6.59048428874291	7.44960600353669	0.0129	0.0229	0.0285	0.0124	0.1468	0.013	0.0117	0.0522	0.0028	0.1038	0.097	0.0423	0.0055	0.1073	0.0294	0.0111	0.016	0.0053	0.0023	0.031	0.0178	0.0442	0.0612	0.0353	0.0785	0.0036
13	rs149770383	19323907	0.93	0.429746626914861	0.9	0.289513196358555	6.45201324976784	7.28571785927812	0.0129	0.0229	0.0285	0.0124	0.147	0.013	0.0117	0.0521	0.0028	0.1039	0.0971	0.0422	0.0055	0.1074	0.0294	0.0111	0.016	0.0052	0.0023	0.0307	0.0178	0.0442	0.0612	0.0352	0.0788	0.0035
13	rs9509765	19325508	0.92	0.472297109457422	0.9	0.289513196358555	6.62523839116174	7.48123295052554	0.0129	0.023	0.0285	0.0124	0.1471	0.013	0.0117	0.0521	0.0028	0.104	0.0972	0.0422	0.0055	0.1074	0.0294	0.0111	0.016	0.0052	0.0023	0.0307	0.0178	0.0442	0.0612	0.0352	0.0788	0.0035
13	rs68143882	19327556	0.92	0.472297109457422	0.9	0.289513196358555	6.44054077800204	7.1869626210704	0.0129	0.023	0.0284	0.0124	0.1472	0.013	0.0117	0.0521	0.0028	0.104	0.0972	0.0422	0.0055	0.1073	0.0294	0.011	0.016	0.0051	0.0023	0.0307	0.0178	0.0442	0.0612	0.0351	0.0788	0.0035
13	rs116542695	19328656	0.92	0.472297109457422	0.9	0.289513196358555	6.26320898875592	6.89159182324759	0.0129	0.023	0.0284	0.0124	0.1472	0.013	0.0117	0.0521	0.0028	0.104	0.0972	0.0422	0.0056	0.1073	0.0294	0.011	0.016	0.0052	0.0023	0.0307	0.0178	0.0442	0.0612	0.0351	0.0789	0.0035
13	rs35318159	19385502	0.94	0.389848785336034	0.9	0.289513196358555	1.9737795551252	3.39678280090714	0.0137	0.0256	0.0272	0.0089	0.1586	0.011	0.0097	0.0496	0.0015	0.105	0.1036	0.0391	0.0046	0.1135	0.0266	0.0085	0.0127	0.0032	0.0016	0.0304	0.0177	0.0439	0.063	0.0312	0.0819	0.002
13	rs57727358	19386548	0.94	0.389848785336034	0.9	0.289513196358555	1.91526960885863	3.45195621967655	0.0137	0.0257	0.0272	0.0088	0.1588	0.011	0.0097	0.0496	0.0015	0.105	0.1038	0.039	0.0045	0.1136	0.0266	0.0085	0.0126	0.0031	0.0016	0.0304	0.0177	0.0439	0.0631	0.0311	0.0819	0.002
13	rs117534573	19404360	0.93	0.429746626914861	0.9	0.289513196358555	1.75303633589534	3.08147162284312	0.0137	0.026	0.0271	0.0084	0.1599	0.0107	0.0095	0.0494	0.0014	0.1049	0.1044	0.0386	0.0043	0.1147	0.0262	0.0082	0.0123	0.0029	0.0016	0.0305	0.0176	0.0438	0.0636	0.0308	0.0822	0.0018
13	rs116936386	19404361	0.93	0.429746626914861	0.9	0.289513196358555	1.75399169944409	3.08147162284312	0.0137	0.026	0.0271	0.0084	0.16	0.0107	0.0095	0.0494	0.0014	0.1049	0.1044	0.0386	0.0043	0.1147	0.0262	0.0082	0.0123	0.0029	0.0016	0.0305	0.0176	0.0438	0.0636	0.0308	0.0822	0.0018
13	rs73167583	19421095	0.93	0.429746626914861	0.9	0.289513196358555	1.8014540853598	2.90862612238955	0.0137	0.0261	0.027	0.0083	0.1604	0.0107	0.0094	0.0493	0.0013	0.1049	0.1046	0.0384	0.0042	0.115	0.0261	0.0081	0.0122	0.0028	0.0015	0.0305	0.0176	0.0438	0.0637	0.0306	0.0824	0.0018
13	rs11616642	19426562	0.93	0.429746626914861	0.91	0.256642068151906	1.82917181546654	3.00753287655043	0.0137	0.0261	0.027	0.0082	0.1605	0.0107	0.0094	0.0493	0.0013	0.1049	0.1047	0.0383	0.0042	0.1149	0.0261	0.0081	0.0121	0.0028	0.0015	0.0305	0.0176	0.0437	0.0639	0.0306	0.0825	0.0017
13	rs1838123	19444061	0.93	0.429746626914861	0.91	0.256642068151906	1.68462602790306	2.86605442529746	0.0137	0.0264	0.0268	0.008	0.1613	0.0106	0.0093	0.0492	0.0013	0.105	0.1052	0.0378	0.0041	0.1152	0.0258	0.008	0.0119	0.0027	0.0015	0.0306	0.0175	0.0432	0.0641	0.0303	0.0834	0.0017
13	rs2801739	19448609	0.93	0.429746626914861	0.91	0.256642068151906	0.817472139865624	1.47518133820461	0.0142	0.0279	0.0252	0.006	0.1661	0.0095	0.0076	0.0476	0.0011	0.1062	0.1087	0.0353	0.0032	0.1159	0.0243	0.0065	0.0095	0.0024	0.0014	0.0303	0.0169	0.0426	0.0671	0.0285	0.088	0.0014
13	rs7322178	19458371	0.92	0.472297109457422	0.91	0.256642068151906	0.701283497082743	1.3690531491325	0.0143	0.0282	0.025	0.0057	0.1669	0.0094	0.0074	0.0473	0.0011	0.1063	0.1093	0.0349	0.0031	0.116	0.0241	0.0063	0.0092	0.0023	0.0013	0.0303	0.0169	0.0424	0.0675	0.0283	0.0888	0.0014
13	rs61944194	19459139	0.92	0.472297109457422	0.91	0.256642068151906	0.703350020772117	1.37260916761744	0.0143	0.0282	0.025	0.0057	0.1669	0.0094	0.0074	0.0473	0.0011	0.1063	0.1093	0.0349	0.0031	0.116	0.0241	0.0063	0.0092	0.0023	0.0013	0.0303	0.0169	0.0425	0.0675	0.0283	0.0888	0.0014
13	rs73435877	19469331	0.92	0.472297109457422	0.91	0.256642068151906	0.692677741203323	1.35721086266642	0.0144	0.0282	0.025	0.0057	0.167	0.0094	0.0074	0.0473	0.0011	0.1062	0.1093	0.0349	0.0031	0.1161	0.0241	0.0063	0.0092	0.0023	0.0013	0.0304	0.0169	0.0424	0.0675	0.0282	0.0888	0.0014
13	rs76047504	19486352	0.92	0.472297109457422	0.92	0.226487429171296	0.646449903216146	1.30934355418051	0.0145	0.0282	0.0249	0.0056	0.1673	0.0094	0.0073	0.0475	0.001	0.106	0.1094	0.0348	0.003	0.1162	0.024	0.0062	0.009	0.0023	0.0013	0.0306	0.0169	0.0424	0.0676	0.0281	0.089	0.0014
13	rs117724683	19502787	0.92	0.472297109457422	0.92	0.226487429171296	0.583232747724663	1.3384677591208	0.0147	0.0282	0.0248	0.0056	0.1674	0.0094	0.0073	0.0475	0.0011	0.106	0.1095	0.0347	0.003	0.1163	0.0239	0.0062	0.009	0.0024	0.0014	0.0306	0.0169	0.0422	0.0677	0.0281	0.0891	0.0015
13	rs117685460	19503422	0.92	0.472297109457422	0.92	0.226487429171296	0.578291754207181	1.33728722942195	0.0149	0.0282	0.0247	0.0056	0.1674	0.0094	0.0073	0.0475	0.0011	0.106	0.1094	0.0347	0.003	0.1162	0.0239	0.0062	0.009	0.0024	0.0014	0.0305	0.0169	0.0422	0.0677	0.0281	0.0891	0.0015
13	rs2343721	19504197	0.92	0.472297109457422	0.92	0.226487429171296	0.578359306873076	1.3406606356431	0.0149	0.0282	0.0247	0.0056	0.1674	0.0094	0.0073	0.0475	0.0011	0.106	0.1094	0.0347	0.003	0.1162	0.0239	0.0062	0.009	0.0024	0.0014	0.0305	0.0169	0.0422	0.0677	0.0281	0.0891	0.0015
13	rs55689333	19509358	0.92	0.472297109457422	0.92	0.226487429171296	0.58025227291797	1.3582252434021	0.0149	0.0282	0.0247	0.0056	0.1674	0.0094	0.0073	0.0475	0.0011	0.106	0.1094	0.0347	0.003	0.1162	0.024	0.0062	0.009	0.0024	0.0014	0.0305	0.0169	0.0422	0.0676	0.0281	0.089	0.0015
13	rs1556650	19509431	0.92	0.472297109457422	0.92	0.226487429171296	0.580590605508184	1.36059262325029	0.0149	0.0282	0.0247	0.0056	0.1674	0.0094	0.0073	0.0475	0.0011	0.106	0.1094	0.0347	0.003	0.1162	0.024	0.0062	0.009	0.0024	0.0014	0.0305	0.0169	0.0422	0.0676	0.0281	0.0891	0.0016
13	rs74547488	19510349	0.92	0.472297109457422	0.92	0.226487429171296	0.578291754207181	1.36160742497791	0.0149	0.0282	0.0247	0.0056	0.1674	0.0094	0.0073	0.0475	0.0011	0.106	0.1094	0.0347	0.003	0.1162	0.024	0.0062	0.009	0.0024	0.0014	0.0305	0.0169	0.0423	0.0676	0.0281	0.089	0.0015
13	rs117190915	19510482	0.92	0.472297109457422	0.92	0.226487429171296	0.578224205215926	1.35974705151901	0.0149	0.0282	0.0247	0.0056	0.1674	0.0094	0.0073	0.0475	0.0011	0.106	0.1094	0.0347	0.003	0.1162	0.024	0.0062	0.009	0.0024	0.0014	0.0305	0.0169	0.0423	0.0676	0.0281	0.089	0.0016
13	rs117829413	19512697	0.92	0.472297109457422	0.92	0.226487429171296	0.573370342839767	1.34943815560357	0.0149	0.0282	0.0247	0.0056	0.1674	0.0094	0.0073	0.0475	0.0011	0.106	0.1095	0.0347	0.003	0.1162	0.0239	0.0062	0.009	0.0024	0.0014	0.0305	0.0169	0.0423	0.0676	0.0281	0.089	0.0015
13	rs4770450	19520922	0.92	0.472297109457422	0.93	0.198940398764014	0.549058704809591	1.2975901985956	0.0149	0.0282	0.0247	0.0055	0.1676	0.0093	0.0072	0.0474	0.0011	0.1063	0.1098	0.0347	0.003	0.1164	0.0237	0.0062	0.0088	0.0024	0.0014	0.0305	0.0169	0.0422	0.0677	0.0279	0.0891	0.0015
13	rs11618494	19523949	0.92	0.472297109457422	0.93	0.198940398764014	0.536729997288364	1.27547623597446	0.0149	0.0282	0.0246	0.0054	0.1678	0.0093	0.0071	0.0473	0.0011	0.1067	0.1101	0.0345	0.003	0.1165	0.0234	0.0062	0.0087	0.0024	0.0014	0.0304	0.0169	0.0421	0.0678	0.0277	0.089	0.0015
13	rs113988902	19525105	0.92	0.472297109457422	0.93	0.198940398764014	0.50928561595267	1.23011699679181	0.015	0.0283	0.0245	0.0053	0.1679	0.0093	0.0071	0.0473	0.0011	0.1069	0.1102	0.0344	0.003	0.1166	0.0233	0.0062	0.0086	0.0024	0.0014	0.0304	0.0171	0.042	0.0678	0.0276	0.089	0.0015
13	rs77972642	19529548	0.92	0.472297109457422	0.93	0.198940398764014	0.352351092228862	0.875453961867906	0.0155	0.0288	0.0239	0.0047	0.169	0.0089	0.0068	0.0468	0.0011	0.1078	0.111	0.0335	0.0029	0.1181	0.0223	0.0063	0.0079	0.0023	0.0014	0.0304	0.0182	0.0411	0.0685	0.0266	0.089	0.0015
13	rs17078092	19533776	0.92	0.472297109457422	0.93	0.198940398764014	0.330466144264897	0.821416450214918	0.0156	0.029	0.0238	0.0046	0.1692	0.0089	0.0067	0.0468	0.0011	0.1079	0.1112	0.0333	0.0029	0.1184	0.0222	0.0063	0.0077	0.0023	0.0013	0.0304	0.0184	0.0409	0.0686	0.0264	0.0889	0.0015
13	rs9580694	19534158	0.92	0.472297109457422	0.93	0.198940398764014	0.329033057332455	0.818187950514762	0.0156	0.029	0.0238	0.0046	0.1692	0.0088	0.0067	0.0468	0.0011	0.1079	0.1112	0.0333	0.0029	0.1184	0.0222	0.0063	0.0077	0.0023	0.0013	0.0304	0.0184	0.0409	0.0686	0.0264	0.0889	0.0015
13	rs1334957	19535694	0.92	0.472297109457422	0.93	0.198940398764014	0.330722394509722	0.803463378807584	0.0156	0.029	0.0237	0.0046	0.1691	0.0088	0.0067	0.0469	0.0011	0.108	0.1112	0.0333	0.0029	0.1185	0.0221	0.0063	0.0077	0.0023	0.0014	0.0304	0.0185	0.0409	0.0687	0.0264	0.089	0.0015
13	rs7337671	19536105	0.92	0.472297109457422	0.93	0.198940398764014	0.326278427024202	0.796886426463385	0.0156	0.029	0.0237	0.0046	0.1689	0.0088	0.0067	0.0469	0.0011	0.108	0.1113	0.0332	0.0029	0.1185	0.0221	0.0063	0.0077	0.0023	0.0014	0.0305	0.0185	0.0409	0.0688	0.0263	0.089	0.0015
13	rs34119639	19540578	0.92	0.472297109457422	0.93	0.198940398764014	0.279949658754849	0.766752169282507	0.0155	0.0291	0.0236	0.0045	0.169	0.0086	0.0066	0.0465	0.0011	0.1084	0.1114	0.0329	0.0028	0.1185	0.022	0.0064	0.0075	0.0024	0.0013	0.0304	0.0185	0.0408	0.0694	0.0264	0.0893	0.0015
13	rs71433506	19540816	0.92	0.472297109457422	0.92	0.226487429171296	0.277328125953511	0.760846276222802	0.0155	0.0291	0.0235	0.0045	0.169	0.0086	0.0066	0.0465	0.0011	0.1084	0.1114	0.0329	0.0028	0.1184	0.022	0.0064	0.0075	0.0024	0.0013	0.0304	0.0185	0.0408	0.0694	0.0264	0.0893	0.0015
13	rs9510802	19542317	0.92	0.472297109457422	0.92	0.226487429171296	0.270417626877006	0.743339020378402	0.0155	0.0291	0.0235	0.0045	0.1691	0.0086	0.0066	0.0465	0.0011	0.1085	0.1114	0.0328	0.0028	0.1184	0.0219	0.0066	0.0075	0.0024	0.0013	0.0304	0.0185	0.0407	0.0696	0.0264	0.0893	0.0015
13	rs9507144	19544297	0.92	0.472297109457422	0.92	0.226487429171296	0.264875013713301	0.735970595055926	0.0155	0.0291	0.0234	0.0045	0.1691	0.0086	0.0066	0.0464	0.0011	0.1086	0.1114	0.0328	0.0028	0.1184	0.022	0.0067	0.0075	0.0024	0.0013	0.0304	0.0186	0.0407	0.0696	0.0263	0.0894	0.0015
13	rs117825546	19552402	0.92	0.472297109457422	0.92	0.226487429171296	0.263011043460421	0.722030281366403	0.0154	0.0291	0.0233	0.0045	0.1692	0.0085	0.0066	0.0463	0.0011	0.1088	0.1113	0.0326	0.0028	0.1184	0.022	0.007	0.0074	0.0024	0.0013	0.0304	0.0187	0.0406	0.0696	0.0262	0.0896	0.0015
13	rs9510854	19552473	0.92	0.472297109457422	0.92	0.226487429171296	0.263465011519456	0.723077498388769	0.0154	0.0291	0.0233	0.0045	0.1692	0.0085	0.0066	0.0463	0.0011	0.1088	0.1113	0.0326	0.0028	0.1184	0.022	0.0071	0.0074	0.0024	0.0013	0.0304	0.0187	0.0406	0.0697	0.0262	0.0896	0.0015
13	rs4146158	19555521	0.92	0.472297109457422	0.92	0.226487429171296	0.268899842050426	0.72981761304892	0.0153	0.0289	0.0233	0.0045	0.1691	0.0085	0.0066	0.0462	0.0011	0.1088	0.1111	0.0326	0.0028	0.1185	0.0221	0.0074	0.0074	0.0024	0.0013	0.0304	0.0188	0.0406	0.0698	0.0262	0.0897	0.0015
13	rs9510945	19566501	0.92	0.472297109457422	0.92	0.226487429171296	0.267112054172944	0.724274729374287	0.0153	0.0288	0.0233	0.0045	0.169	0.0085	0.0066	0.0462	0.0011	0.1088	0.1109	0.0326	0.0028	0.1186	0.0221	0.0074	0.0074	0.0024	0.0013	0.0305	0.0189	0.0407	0.0698	0.0261	0.0896	0.0015
13	rs74838437	19567806	0.92	0.472297109457422	0.92	0.226487429171296	0.264875013713301	0.723975380510241	0.0153	0.0288	0.0233	0.0045	0.169	0.0085	0.0066	0.0462	0.0011	0.1088	0.1109	0.0326	0.0028	0.1186	0.0221	0.0074	0.0074	0.0024	0.0013	0.0305	0.0189	0.0407	0.0698	0.0261	0.0896	0.0015
13	rs61945631	19574697	0.92	0.472297109457422	0.92	0.226487429171296	0.264328721921541	0.707851525804037	0.0153	0.0286	0.0233	0.0045	0.1691	0.0084	0.0066	0.0462	0.0011	0.1089	0.1108	0.0325	0.0027	0.1188	0.0221	0.0075	0.0074	0.0024	0.0013	0.0305	0.0189	0.0406	0.07	0.0261	0.0895	0.0015
13	rs7990690	19576380	0.92	0.472297109457422	0.92	0.226487429171296	0.259980427489446	0.702940998340977	0.0153	0.0286	0.0233	0.0045	0.1691	0.0084	0.0066	0.0462	0.0011	0.109	0.1108	0.0325	0.0027	0.1189	0.0221	0.0075	0.0074	0.0024	0.0013	0.0306	0.0189	0.0406	0.07	0.0261	0.0895	0.0015
13	rs117476204	19590149	0.92	0.472297109457422	0.92	0.226487429171296	0.248225005729673	0.644774103895709	0.0153	0.0286	0.0232	0.0045	0.1694	0.0084	0.0065	0.0462	0.0011	0.109	0.1108	0.0324	0.0027	0.1192	0.022	0.0075	0.0073	0.0024	0.0013	0.0306	0.0189	0.0404	0.0701	0.0259	0.0894	0.0015
13	rs117543030	19590736	0.92	0.472297109457422	0.92	0.226487429171296	0.248928992464683	0.643025187885566	0.0153	0.0286	0.0232	0.0045	0.1695	0.0083	0.0065	0.0462	0.0011	0.1091	0.1108	0.0324	0.0027	0.1192	0.022	0.0076	0.0073	0.0024	0.0013	0.0306	0.0189	0.0403	0.0701	0.0259	0.0894	0.0015
13	rs9511104	19592526	0.92	0.472297109457422	0.92	0.226487429171296	0.255269390628466	0.618513107593303	0.0153	0.0287	0.0232	0.0045	0.1697	0.0083	0.0065	0.0461	0.0011	0.1091	0.1109	0.0322	0.0026	0.1196	0.0219	0.0076	0.0073	0.0024	0.0013	0.0306	0.0189	0.0401	0.0702	0.0258	0.0896	0.0014
13	rs1413929	19593396	0.92	0.472297109457422	0.92	0.226487429171296	0.250914814982002	0.615915575721562	0.0153	0.0287	0.0232	0.0045	0.1698	0.0082	0.0065	0.0461	0.0011	0.1091	0.1109	0.0321	0.0026	0.1197	0.0219	0.0076	0.0072	0.0024	0.0013	0.0306	0.0189	0.0401	0.0702	0.0258	0.0896	0.0014
13	rs9318395	19596215	0.91	0.517562282080777	0.92	0.226487429171296	0.25104751046641	0.61692542067132	0.0153	0.0287	0.0232	0.0044	0.1698	0.0082	0.0064	0.0461	0.0011	0.1091	0.1109	0.0321	0.0026	0.1199	0.0219	0.0076	0.0072	0.0024	0.0013	0.0306	0.0189	0.04	0.0702	0.0257	0.0896	0.0014
13	rs77028685	19601782	0.91	0.517562282080777	0.92	0.226487429171296	0.240985698491251	0.594656921443003	0.0153	0.0287	0.0232	0.0044	0.17	0.0082	0.0064	0.046	0.0011	0.1091	0.1109	0.032	0.0026	0.12	0.0218	0.0077	0.0071	0.0023	0.0012	0.0307	0.019	0.0399	0.0703	0.0257	0.0897	0.0014
13	rs78116340	19615453	0.91	0.517562282080777	0.92	0.226487429171296	0.231446253574045	0.546792190944235	0.0153	0.0286	0.0232	0.0044	0.1703	0.0081	0.0064	0.0461	0.0011	0.1092	0.1109	0.0316	0.0026	0.1205	0.0218	0.0077	0.007	0.0023	0.0012	0.0308	0.019	0.0395	0.0704	0.0255	0.0899	0.0014
13	rs117255571	19619210	0.91	0.517562282080777	0.9	0.289513196358555	0.221996114128986	0.507492265991354	0.0153	0.0284	0.0232	0.0043	0.1706	0.008	0.0063	0.0462	0.0011	0.1092	0.1109	0.0314	0.0025	0.121	0.0218	0.0078	0.0069	0.0023	0.0012	0.0309	0.0191	0.0393	0.0704	0.0255	0.09	0.0014
13	rs7982646	19623713	0.91	0.517562282080777	0.9	0.289513196358555	0.227782405086979	0.488191322183654	0.0153	0.0283	0.0231	0.0043	0.1708	0.0079	0.0063	0.0462	0.001	0.1093	0.1109	0.0312	0.0025	0.1213	0.0217	0.0079	0.0069	0.0023	0.0012	0.0309	0.0191	0.0391	0.0704	0.0254	0.0901	0.0014
13	rs112596048	19624545	0.91	0.517562282080777	0.9	0.289513196358555	0.220758167615865	0.476108030014485	0.0154	0.0284	0.0231	0.0043	0.1708	0.0079	0.0063	0.0462	0.001	0.1092	0.111	0.0311	0.0025	0.1214	0.0217	0.008	0.0069	0.0023	0.0012	0.0309	0.0191	0.039	0.0704	0.0254	0.09	0.0014
13	rs9511314	19627489	0.91	0.517562282080777	0.9	0.289513196358555	0.212725162075744	0.463834905424279	0.0154	0.0284	0.023	0.0043	0.171	0.0078	0.0063	0.0462	0.001	0.1092	0.111	0.031	0.0025	0.1217	0.0216	0.008	0.0068	0.0022	0.0012	0.031	0.0191	0.0388	0.0703	0.0253	0.09	0.0013
13	rs9318655	19633215	0.91	0.517562282080777	0.9	0.289513196358555	0.236767233764618	0.429635355396446	0.0154	0.0283	0.0229	0.0043	0.1715	0.0077	0.0063	0.0462	0.0011	0.109	0.111	0.0306	0.0023	0.1229	0.0215	0.0083	0.0067	0.0022	0.0012	0.0312	0.0192	0.0383	0.0702	0.0253	0.0901	0.0013
13	Affx-9035489	19633907	0.91	0.517562282080777	0.9	0.289513196358555	0.243327724158662	0.434648037229202	0.0154	0.0283	0.0229	0.0043	0.1715	0.0077	0.0063	0.0462	0.0011	0.109	0.111	0.0306	0.0023	0.123	0.0215	0.0083	0.0067	0.0022	0.0012	0.0312	0.0192	0.0383	0.0702	0.0253	0.0901	0.0013
13	rs17063895	19633920	0.91	0.517562282080777	0.9	0.289513196358555	0.244721476458796	0.436101978623683	0.0154	0.0283	0.0229	0.0043	0.1715	0.0077	0.0063	0.0462	0.0011	0.109	0.111	0.0306	0.0023	0.1229	0.0215	0.0083	0.0067	0.0022	0.0012	0.0312	0.0192	0.0383	0.0702	0.0253	0.0901	0.0013
13	rs11616995	19634404	0.91	0.517562282080777	0.89	0.325204496311925	0.237195805102887	0.419264540475035	0.0154	0.0284	0.0229	0.0043	0.1714	0.0077	0.0063	0.0462	0.0011	0.109	0.111	0.0305	0.0023	0.1231	0.0215	0.0083	0.0067	0.0023	0.0012	0.0311	0.0192	0.0379	0.0702	0.0252	0.0903	0.0012
13	rs7982924	19636980	0.92	0.472297109457422	0.89	0.325204496311925	0.235825884878435	0.39937675597139	0.0155	0.0285	0.0229	0.0043	0.1714	0.0077	0.0063	0.0463	0.0011	0.1089	0.1111	0.0304	0.0024	0.1234	0.0214	0.0084	0.0067	0.0023	0.0012	0.031	0.0193	0.0372	0.0701	0.0252	0.0907	0.0012
13	rs9511388	19639814	0.92	0.472297109457422	0.89	0.325204496311925	0.252820452919294	0.374801309658333	0.0155	0.0286	0.0229	0.0043	0.1713	0.0077	0.0063	0.0464	0.0011	0.1089	0.1111	0.0302	0.0024	0.1239	0.0213	0.0085	0.0067	0.0024	0.0012	0.031	0.0193	0.0361	0.0701	0.0251	0.0914	0.0012
13	rs78740972	19644786	0.92	0.472297109457422	0.89	0.325204496311925	0.226526542308944	0.351168625105529	0.0155	0.0285	0.0229	0.0043	0.1715	0.0076	0.0062	0.0465	0.0011	0.1088	0.1113	0.0299	0.0024	0.1244	0.0212	0.0085	0.0066	0.0024	0.0012	0.031	0.0194	0.0359	0.0702	0.0249	0.0912	0.0012
13	rs7987160	19644927	0.92	0.472297109457422	0.89	0.325204496311925	0.226442955533165	0.3506705877194	0.0155	0.0285	0.0229	0.0043	0.1715	0.0076	0.0062	0.0465	0.0011	0.1088	0.1113	0.0299	0.0024	0.1245	0.0211	0.0085	0.0066	0.0024	0.0012	0.031	0.0194	0.0359	0.0702	0.0249	0.0912	0.0012
13	rs17065561	19645957	0.92	0.472297109457422	0.89	0.325204496311925	0.216374344837998	0.346817690895416	0.0156	0.0284	0.0229	0.0043	0.1717	0.0075	0.0062	0.0466	0.0011	0.1087	0.1113	0.0298	0.0024	0.1249	0.0211	0.0085	0.0066	0.0024	0.0012	0.0309	0.0195	0.0358	0.0703	0.0247	0.091	0.0012
13	rs117304346	19647684	0.91	0.517562282080777	0.89	0.325204496311925	0.137429286413445	0.122331128548904	0.0163	0.0271	0.0229	0.0039	0.1738	0.0066	0.0058	0.0468	0.0012	0.1062	0.1141	0.027	0.0022	0.1329	0.0197	0.0081	0.0056	0.0021	0.0013	0.0309	0.0215	0.0345	0.072	0.0211	0.0903	0.001
13	rs80267695	19650597	0.91	0.517562282080777	0.89	0.325204496311925	0.141215954938057	0.11814704359979	0.0164	0.027	0.0229	0.0039	0.1739	0.0066	0.0057	0.0469	0.0012	0.1062	0.1142	0.0268	0.0021	0.1334	0.0197	0.0081	0.0056	0.0021	0.0014	0.0309	0.0216	0.0344	0.072	0.0209	0.0902	0.001
13	rs12430571	19653666	0.91	0.517562282080777	0.89	0.325204496311925	0.167723775976265	0.112059669825211	0.0164	0.027	0.0229	0.0039	0.1739	0.0066	0.0057	0.0469	0.0012	0.1062	0.1143	0.0267	0.0021	0.1335	0.0197	0.0081	0.0055	0.0021	0.0014	0.031	0.0217	0.0345	0.072	0.0208	0.0902	0.001
13	rs79823489	19654587	0.91	0.517562282080777	0.89	0.325204496311925	0.166283593495744	0.111805161728862	0.0164	0.027	0.0229	0.0039	0.1739	0.0065	0.0057	0.0469	0.0012	0.1062	0.1143	0.0267	0.0021	0.1336	0.0196	0.008	0.0055	0.0021	0.0014	0.031	0.0217	0.0344	0.072	0.0208	0.0902	0.001
13	rs9318819	19654694	0.91	0.517562282080777	0.89	0.325204496311925	0.167020342268131	0.111805161728862	0.0164	0.027	0.0228	0.0039	0.1739	0.0065	0.0057	0.0469	0.0012	0.1062	0.1144	0.0267	0.0021	0.1337	0.0196	0.008	0.0055	0.0021	0.0014	0.031	0.0217	0.0344	0.0721	0.0208	0.0902	0.001
13	rs4770748	19659081	0.91	0.517562282080777	0.88	0.363814363818289	0.174132330058706	0.110029809857906	0.0164	0.027	0.0228	0.0039	0.1738	0.0064	0.0056	0.0469	0.0012	0.1065	0.1144	0.0266	0.0021	0.1341	0.0195	0.008	0.0055	0.0021	0.0014	0.031	0.0218	0.0343	0.0721	0.0207	0.0902	0.001
13	rs9578789	19660118	0.91	0.517562282080777	0.88	0.363814363818289	0.175394673016233	0.110367133129176	0.0164	0.027	0.0228	0.0039	0.1738	0.0064	0.0056	0.0469	0.0012	0.1065	0.1144	0.0266	0.0022	0.1341	0.0195	0.008	0.0055	0.0021	0.0014	0.031	0.0218	0.0343	0.0721	0.0207	0.0902	0.001
13	rs2343079	19660702	0.91	0.517562282080777	0.88	0.363814363818289	0.169242000697189	0.110282765224137	0.0165	0.027	0.0227	0.0039	0.1738	0.0064	0.0056	0.0469	0.0012	0.1064	0.1144	0.0266	0.0022	0.1343	0.0195	0.008	0.0055	0.0021	0.0014	0.031	0.0219	0.0343	0.0721	0.0206	0.0902	0.001
13	rs4770751	19661785	0.91	0.517562282080777	0.88	0.363814363818289	0.156709586080875	0.106845058101914	0.0165	0.027	0.0227	0.0039	0.1738	0.0064	0.0056	0.0469	0.0012	0.1064	0.1143	0.0265	0.0022	0.1345	0.0195	0.0079	0.0054	0.0021	0.0014	0.031	0.0219	0.0343	0.0722	0.0205	0.0903	0.001
13	rs78353968	19664258	0.91	0.517562282080777	0.88	0.363814363818289	0.161592751572436	0.0883577645998958	0.0165	0.0269	0.0225	0.0038	0.1738	0.0062	0.0055	0.0469	0.0012	0.106	0.1143	0.0257	0.002	0.1354	0.0193	0.0079	0.0053	0.002	0.0013	0.0309	0.022	0.0342	0.0737	0.0201	0.0909	0.0011
13	rs4770753	19664705	0.91	0.517562282080777	0.89	0.325204496311925	0.169242000697189	0.084980754784386	0.0165	0.0269	0.0225	0.0038	0.1738	0.0062	0.0055	0.0469	0.0012	0.1059	0.1144	0.0255	0.0019	0.1356	0.0193	0.0079	0.0053	0.002	0.0012	0.0309	0.022	0.0342	0.074	0.0201	0.091	0.0011
13	rs4769387	19666481	0.91	0.517562282080777	0.89	0.325204496311925	0.196658487626228	0.0665491994679272	0.0166	0.0269	0.0223	0.0037	0.1738	0.006	0.0054	0.0474	0.0011	0.1056	0.1144	0.0253	0.0019	0.1363	0.0192	0.0079	0.0051	0.002	0.0011	0.0308	0.0219	0.0341	0.0745	0.0198	0.0913	0.0011
13	rs9581209	19670296	0.91	0.517562282080777	0.89	0.325204496311925	0.198399782650023	0.0516406600843847	0.0167	0.0267	0.0221	0.0035	0.1738	0.0058	0.0053	0.0478	0.0011	0.1052	0.1146	0.0249	0.0019	0.1374	0.0191	0.0078	0.0049	0.0017	0.0011	0.0307	0.0219	0.0339	0.075	0.0195	0.0917	0.0011
13	rs35021688	19671629	0.91	0.517562282080777	0.88	0.363814363818289	0.199137618889441	0.049012718364381	0.0167	0.0267	0.022	0.0035	0.1738	0.0058	0.0053	0.0478	0.0011	0.1052	0.1146	0.0249	0.0019	0.1375	0.0191	0.0078	0.0049	0.0017	0.0011	0.0307	0.0219	0.0339	0.075	0.0194	0.0918	0.0011
13	rs73155723	19674842	0.91	0.517562282080777	0.88	0.363814363818289	0.154116659099322	0.0402678246936832	0.0167	0.0267	0.0219	0.0034	0.1739	0.0058	0.0054	0.0478	0.0011	0.1052	0.1147	0.0247	0.0018	0.1379	0.0191	0.0074	0.0049	0.0016	0.0011	0.0308	0.022	0.034	0.0751	0.0194	0.0921	0.0011
13	rs7328859	19675536	0.91	0.517562282080777	0.87	0.405435896572436	0.151615605071753	0.0415503506278953	0.0167	0.0267	0.0219	0.0034	0.1739	0.0058	0.0054	0.0479	0.001	0.1052	0.1147	0.0247	0.0018	0.138	0.0191	0.0074	0.0049	0.0016	0.0011	0.0308	0.022	0.034	0.0751	0.0194	0.0921	0.0011
13	rs117114644	19675791	0.91	0.517562282080777	0.87	0.405435896572436	0.151383407617269	0.041214040100107	0.0167	0.0267	0.0219	0.0034	0.1739	0.0057	0.0054	0.0479	0.001	0.1051	0.1147	0.0247	0.0018	0.138	0.0191	0.0074	0.0049	0.0016	0.0011	0.0308	0.022	0.0339	0.0751	0.0194	0.0921	0.0011
13	rs7995736	19683890	0.91	0.517562282080777	0.87	0.405435896572436	0.151848013209833	0.0411022088758644	0.0167	0.0267	0.0219	0.0034	0.174	0.0057	0.0053	0.0479	0.0011	0.1051	0.1147	0.0247	0.0018	0.138	0.0191	0.0074	0.0049	0.0016	0.0011	0.0308	0.022	0.0339	0.0752	0.0193	0.0921	0.0011
13	rs78901494	19688678	0.91	0.517562282080777	0.87	0.405435896572436	0.151748383923226	0.0409905139367434	0.0167	0.0267	0.0219	0.0034	0.174	0.0057	0.0053	0.0479	0.0011	0.1051	0.1147	0.0247	0.0018	0.138	0.0191	0.0074	0.0049	0.0016	0.0011	0.0308	0.022	0.0339	0.0752	0.0193	0.0921	0.0011
13	rs17071862	19690076	0.91	0.517562282080777	0.87	0.405435896572436	0.14940178405254	0.0394960144567185	0.0167	0.0267	0.0219	0.0034	0.1741	0.0057	0.0053	0.0479	0.001	0.1051	0.1147	0.0247	0.0018	0.138	0.0191	0.0073	0.0049	0.0016	0.0011	0.0308	0.022	0.0339	0.0752	0.0193	0.0921	0.0011
13	rs4770803	19694731	0.91	0.517562282080777	0.87	0.405435896572436	0.156439003117858	0.0381886055427762	0.0168	0.0268	0.0215	0.0032	0.1747	0.0055	0.0052	0.0482	0.001	0.1052	0.1148	0.0246	0.0019	0.1388	0.0191	0.0071	0.0047	0.0015	0.0011	0.0306	0.0219	0.0339	0.0751	0.0192	0.0921	0.0011
13	rs4770810	19696913	0.91	0.517562282080777	0.87	0.405435896572436	0.158952410099828	0.0370609845395005	0.0168	0.0268	0.0215	0.0032	0.1748	0.0054	0.0052	0.0482	0.001	0.1051	0.1148	0.0246	0.0019	0.139	0.0191	0.0071	0.0047	0.0015	0.0011	0.0306	0.0219	0.0339	0.0751	0.0192	0.0921	0.0011
13	rs74037709	19699241	0.91	0.517562282080777	0.87	0.405435896572436	0.16138609296367	0.0368479397445032	0.0168	0.0268	0.0215	0.0032	0.1747	0.0054	0.0052	0.0482	0.001	0.1051	0.1148	0.0246	0.0019	0.1391	0.0191	0.0071	0.0047	0.0015	0.0011	0.0306	0.0219	0.0339	0.0751	0.0192	0.0921	0.0011
13	rs7992412	19703657	0.91	0.517562282080777	0.87	0.405435896572436	0.161076395913025	0.0377572290299167	0.0168	0.0268	0.0215	0.0032	0.1747	0.0054	0.0052	0.0483	0.001	0.1051	0.1148	0.0245	0.0019	0.1392	0.0191	0.0071	0.0047	0.0015	0.0011	0.0305	0.0219	0.0339	0.075	0.0192	0.092	0.0011
13	rs117005001	19706472	0.91	0.517562282080777	0.87	0.405435896572436	0.155292098986222	0.0374351547775901	0.0168	0.0268	0.0215	0.0032	0.1748	0.0054	0.0052	0.0483	0.001	0.105	0.1149	0.0245	0.0019	0.1393	0.0191	0.0071	0.0047	0.0015	0.0011	0.0305	0.0219	0.0339	0.075	0.0192	0.092	0.0011
13	rs75812217	19720804	0.91	0.517562282080777	0.87	0.405435896572436	0.173305668926687	0.0460916741760272	0.0168	0.0268	0.0215	0.0031	0.175	0.0054	0.0051	0.0483	0.0011	0.105	0.1151	0.0243	0.0019	0.1397	0.0191	0.007	0.0046	0.0015	0.0011	0.0305	0.0219	0.0338	0.0749	0.0192	0.0921	0.001
13	rs61945016	19724001	0.91	0.517562282080777	0.86	0.450156947394433	0.165653608176499	0.0423964746486491	0.0168	0.0268	0.0214	0.0031	0.1751	0.0054	0.0051	0.0484	0.0011	0.1049	0.115	0.0243	0.0019	0.1397	0.019	0.007	0.0046	0.0015	0.0011	0.0305	0.0218	0.0338	0.0749	0.0192	0.0921	0.001
13	rs73155758	19727092	0.91	0.517562282080777	0.86	0.450156947394433	0.17366480630469	0.0407675332562023	0.0168	0.0268	0.0214	0.0031	0.1754	0.0053	0.0051	0.0485	0.0011	0.1049	0.115	0.0242	0.0019	0.1399	0.019	0.0069	0.0046	0.0014	0.0011	0.0305	0.0218	0.0337	0.0749	0.0192	0.0921	0.001
13	rs518637	19732341	0.91	0.517562282080777	0.86	0.450156947394433	0.184007339894949	0.0426233945758125	0.0168	0.0266	0.0213	0.003	0.1752	0.0052	0.005	0.0487	0.0011	0.1047	0.1154	0.0243	0.0019	0.1405	0.0191	0.0069	0.0045	0.0013	0.0011	0.0305	0.0218	0.0336	0.0748	0.0192	0.0923	0.001
13	rs78979585	19735463	0.91	0.517562282080777	0.86	0.450156947394433	0.179762845991945	0.0430218046720096	0.0167	0.0264	0.0211	0.0029	0.1741	0.0052	0.0049	0.0487	0.0011	0.1046	0.1161	0.0239	0.0017	0.1419	0.0193	0.0068	0.0043	0.0013	0.001	0.0308	0.0217	0.0338	0.0743	0.0193	0.0926	0.0011
13	rs77382848	19739264	0.91	0.517562282080777	0.86	0.450156947394433	0.183413382703717	0.0423964746486491	0.0167	0.0263	0.021	0.0028	0.1737	0.0051	0.0049	0.0488	0.0011	0.1046	0.1164	0.0238	0.0017	0.1422	0.0194	0.0068	0.0043	0.0013	0.001	0.0309	0.0218	0.0338	0.0741	0.0194	0.0927	0.0011
13	rs507066	19745579	0.91	0.517562282080777	0.87	0.405435896572436	0.205689788362675	0.0420571097345026	0.0167	0.0263	0.0208	0.0028	0.1736	0.0051	0.0049	0.0489	0.0011	0.1044	0.1158	0.0237	0.0016	0.1431	0.0195	0.0068	0.0042	0.0013	0.001	0.0309	0.0217	0.0339	0.0739	0.0194	0.0927	0.0011
13	rs10492522	19746331	0.91	0.517562282080777	0.87	0.405435896572436	0.208591672894238	0.0431359396601652	0.0167	0.0263	0.0208	0.0028	0.1737	0.0051	0.0049	0.0489	0.0011	0.1044	0.1158	0.0237	0.0016	0.1432	0.0195	0.0068	0.0042	0.0013	0.001	0.0309	0.0217	0.0339	0.0739	0.0194	0.0927	0.0011
13	rs7334700	19747678	0.91	0.517562282080777	0.87	0.405435896572436	0.221665616753045	0.0430218046720096	0.0167	0.0263	0.0207	0.0029	0.1737	0.005	0.0049	0.049	0.0011	0.1044	0.1158	0.0237	0.0016	0.1432	0.0195	0.0068	0.0042	0.0012	9e-04	0.0309	0.0217	0.0339	0.0742	0.0194	0.0928	0.0011
13	rs1803092	19748038	0.91	0.517562282080777	0.87	0.405435896572436	0.218212008129642	0.0420006674665008	0.0167	0.0263	0.0207	0.0029	0.1737	0.005	0.0049	0.049	0.0011	0.1044	0.1158	0.0237	0.0016	0.1433	0.0195	0.0068	0.0042	0.0012	9e-04	0.0309	0.0217	0.0338	0.0741	0.0193	0.0929	0.0011
13	rs36216107	19751245	0.91	0.517562282080777	0.87	0.405435896572436	0.221335394498067	0.044458155480837	0.0166	0.0264	0.0207	0.0028	0.1737	0.0051	0.0049	0.0489	0.0011	0.1044	0.1159	0.0237	0.0016	0.1435	0.0195	0.0069	0.0042	0.0012	9e-04	0.031	0.0218	0.0334	0.074	0.0192	0.0931	0.0011
13	rs7981716	19751932	0.91	0.517562282080777	0.87	0.405435896572436	0.222285525003817	0.044458155480837	0.0166	0.0264	0.0207	0.0028	0.1737	0.0051	0.0049	0.0489	0.0011	0.1044	0.1159	0.0237	0.0016	0.1435	0.0195	0.0069	0.0042	0.0012	9e-04	0.031	0.0218	0.0334	0.074	0.0192	0.0931	0.0011
13	rs36215407	19752789	0.91	0.517562282080777	0.87	0.405435896572436	0.220716969369665	0.0429647877345991	0.0166	0.0264	0.0207	0.0028	0.1737	0.0051	0.0049	0.0489	0.0011	0.1044	0.1159	0.0237	0.0016	0.1435	0.0195	0.0069	0.0042	0.0012	9e-04	0.031	0.0218	0.0334	0.074	0.0192	0.0931	0.0011
13	rs36215078	19753449	0.91	0.517562282080777	0.87	0.405435896572436	0.218949512630447	0.0421700959284025	0.0166	0.0264	0.0207	0.0028	0.1737	0.005	0.0049	0.0489	0.0011	0.1044	0.1159	0.0237	0.0016	0.1435	0.0195	0.0069	0.0042	0.0012	9e-04	0.031	0.0218	0.0334	0.074	0.0192	0.0931	0.0011
13	rs36215074	19753686	0.91	0.517562282080777	0.87	0.405435896572436	0.215113467841457	0.0416627261370091	0.0166	0.0264	0.0207	0.0028	0.1736	0.005	0.005	0.049	0.0011	0.1044	0.1159	0.0237	0.0016	0.1434	0.0195	0.0068	0.0042	0.0012	9e-04	0.031	0.0218	0.0334	0.074	0.0192	0.0931	0.0011
13	rs868813	19754551	0.91	0.517562282080777	0.87	0.405435896572436	0.23446035257691	0.0465041230957959	0.0165	0.0267	0.0206	0.0029	0.1736	0.0048	0.0052	0.049	0.0011	0.1047	0.1161	0.0236	0.0016	0.1435	0.0196	0.0068	0.0041	0.0011	9e-04	0.031	0.0217	0.0334	0.0739	0.0193	0.093	0.0011
13	rs17076896	19756063	0.92	0.472297109457422	0.87	0.405435896572436	0.36539807073304	0.0575914987783686	0.0163	0.0271	0.0205	0.003	0.1737	0.0042	0.0057	0.0494	0.001	0.1052	0.1165	0.0233	0.0014	0.1441	0.0196	0.0068	0.004	0.0012	8e-04	0.0305	0.0218	0.0333	0.0732	0.0193	0.0929	0.001
13	rs36213750	19756094	0.92	0.472297109457422	0.87	0.405435896572436	0.367181297677074	0.0572679468469331	0.0163	0.0271	0.0204	0.003	0.1737	0.0042	0.0057	0.0494	0.001	0.1053	0.1165	0.0233	0.0014	0.1442	0.0196	0.0068	0.004	0.0012	8e-04	0.0305	0.0218	0.0333	0.0732	0.0193	0.0928	0.001
13	rs74996029	19761432	0.92	0.472297109457422	0.87	0.405435896572436	0.392219125028775	0.0568162870431793	0.0162	0.0272	0.0204	0.003	0.1737	0.004	0.0058	0.0495	0.001	0.1053	0.1165	0.0232	0.0014	0.1445	0.0196	0.0067	0.0042	0.0012	8e-04	0.0305	0.0217	0.0332	0.0734	0.019	0.0926	0.001
13	rs56210530	19762399	0.92	0.472297109457422	0.87	0.405435896572436	0.406958541732141	0.0569451762326892	0.0162	0.0272	0.0204	0.003	0.1735	0.004	0.0059	0.0495	0.001	0.1053	0.1164	0.0231	0.0014	0.1446	0.0196	0.0067	0.0042	0.0012	8e-04	0.0305	0.0217	0.0331	0.0736	0.0189	0.0926	0.001
13	rs74503947	19764874	0.92	0.472297109457422	0.86	0.450156947394433	0.433362960152103	0.0577211380326175	0.0161	0.0273	0.0204	0.0031	0.1735	0.004	0.006	0.0496	0.001	0.1054	0.1163	0.0231	0.0014	0.1447	0.0196	0.0067	0.0044	0.0013	8e-04	0.0305	0.0217	0.0331	0.0735	0.0187	0.0924	0.001
13	rs118051300	19771298	0.92	0.472297109457422	0.86	0.450156947394433	0.476598682313481	0.0698895715461525	0.0162	0.0274	0.0204	0.0031	0.1733	0.004	0.0061	0.0498	0.001	0.1054	0.1162	0.0229	0.0014	0.1451	0.0196	0.0068	0.0048	0.0014	8e-04	0.0305	0.0218	0.0329	0.0736	0.0184	0.0921	0.001
13	rs9512006	19772942	0.92	0.472297109457422	0.85	0.498060230126391	0.500101214149571	0.0774311560206169	0.0162	0.0275	0.0205	0.0031	0.1732	0.004	0.0061	0.0498	0.001	0.1055	0.1162	0.0229	0.0014	0.1451	0.0196	0.0068	0.0049	0.0014	8e-04	0.0305	0.0218	0.0329	0.0735	0.0183	0.092	0.001
13	rs148257705	19775784	0.92	0.472297109457422	0.85	0.498060230126391	0.494127386985328	0.0775778760165104	0.0162	0.0275	0.0205	0.0031	0.1732	0.004	0.0061	0.0498	0.001	0.1055	0.1162	0.0229	0.0014	0.1451	0.0196	0.0068	0.0049	0.0014	8e-04	0.0305	0.0218	0.0329	0.0735	0.0183	0.092	0.001
13	rs574308	19781745	0.92	0.472297109457422	0.85	0.498060230126391	0.495696097370422	0.0846763759828098	0.0162	0.0276	0.0204	0.0031	0.1731	0.004	0.0061	0.0499	0.001	0.1055	0.1161	0.0229	0.0014	0.1452	0.0196	0.0067	0.0049	0.0014	8e-04	0.0305	0.0218	0.0329	0.0734	0.0183	0.0919	0.001
13	rs2774484	19807373	0.92	0.472297109457422	0.85	0.498060230126391	0.519769851455842	0.0892102255528843	0.0162	0.0279	0.0204	0.0031	0.1729	0.004	0.0061	0.0499	9e-04	0.1054	0.1162	0.0229	0.0013	0.1454	0.0195	0.0067	0.005	0.0015	8e-04	0.0304	0.0218	0.0329	0.0734	0.0183	0.0918	0.001
13	rs9512185	19807558	0.92	0.472297109457422	0.85	0.498060230126391	0.524146851362197	0.0899101185383723	0.0162	0.0279	0.0204	0.0031	0.1729	0.004	0.0061	0.0499	9e-04	0.1054	0.1162	0.0229	0.0013	0.1454	0.0195	0.0067	0.0051	0.0015	8e-04	0.0304	0.0218	0.0329	0.0734	0.0183	0.0918	0.001
13	rs76771508	19809417	0.92	0.472297109457422	0.85	0.498060230126391	0.517203316346542	0.0847524294993647	0.0162	0.0279	0.0203	0.0031	0.173	0.004	0.0061	0.0499	9e-04	0.1054	0.1162	0.0228	0.0013	0.1454	0.0195	0.0067	0.0051	0.0015	8e-04	0.0304	0.0218	0.0329	0.0734	0.0183	0.0918	0.001
13	rs9512192	19812124	0.92	0.472297109457422	0.85	0.498060230126391	0.546950871835214	0.100828886621474	0.0163	0.0282	0.0203	0.0031	0.1719	0.004	0.0061	0.05	8e-04	0.1055	0.1164	0.0227	0.0013	0.1459	0.0195	0.0067	0.0052	0.0015	8e-04	0.0306	0.0216	0.0327	0.0735	0.0184	0.0917	0.001
13	rs114692928	19816695	0.92	0.472297109457422	0.85	0.498060230126391	0.57673905734324	0.11112755530908	0.0163	0.0288	0.02	0.0031	0.1723	0.0038	0.0058	0.0501	7e-04	0.1056	0.1169	0.0224	0.0013	0.146	0.0194	0.0066	0.0051	0.0013	9e-04	0.0306	0.0213	0.0328	0.0736	0.0183	0.0918	9e-04
13	rs61954235	19823262	0.92	0.472297109457422	0.85	0.498060230126391	0.581402978077965	0.113506049421752	0.0163	0.0288	0.02	0.0031	0.1723	0.0038	0.0058	0.0501	7e-04	0.1056	0.1169	0.0224	0.0013	0.146	0.0194	0.0066	0.0051	0.0013	9e-04	0.0306	0.0213	0.0328	0.0736	0.0183	0.0918	9e-04
13	rs4771000	19835713	0.93	0.429746626914861	0.85	0.498060230126391	0.586696268135115	0.115559999216445	0.0163	0.0288	0.02	0.0031	0.1723	0.0038	0.0058	0.0502	7e-04	0.1056	0.117	0.0224	0.0013	0.146	0.0194	0.0066	0.0051	0.0013	9e-04	0.0307	0.0213	0.0328	0.0737	0.0183	0.0918	9e-04
13	rs75256132	19836289	0.93	0.429746626914861	0.85	0.498060230126391	0.582961502064394	0.117627900970223	0.0164	0.0288	0.02	0.0031	0.1723	0.0038	0.0058	0.0502	7e-04	0.1056	0.117	0.0224	0.0013	0.146	0.0194	0.0066	0.0051	0.0013	9e-04	0.0306	0.0213	0.0328	0.0737	0.0182	0.0918	9e-04
13	rs550593	19841159	0.93	0.429746626914861	0.85	0.498060230126391	0.578967446204437	0.117023328175156	0.0164	0.0289	0.0199	0.0031	0.1723	0.0038	0.0058	0.0502	7e-04	0.1055	0.1171	0.0224	0.0013	0.146	0.0193	0.0066	0.0051	0.0013	8e-04	0.0306	0.0212	0.0329	0.0737	0.0182	0.0918	9e-04
13	rs117371697	19846567	0.93	0.429746626914861	0.85	0.498060230126391	0.578359306873076	0.116247754989943	0.0164	0.0289	0.0199	0.0031	0.1723	0.0038	0.0058	0.0502	7e-04	0.1055	0.1171	0.0224	0.0013	0.146	0.0193	0.0066	0.0051	0.0013	8e-04	0.0306	0.0212	0.0329	0.0737	0.0182	0.0918	9e-04
13	rs1330726	19868583	0.93	0.429746626914861	0.85	0.498060230126391	0.566928239623493	0.11011410358038	0.0164	0.0289	0.0199	0.003	0.1722	0.0038	0.0058	0.0503	7e-04	0.1055	0.1174	0.0224	0.0013	0.146	0.0193	0.0066	0.0051	0.0013	8e-04	0.0306	0.0212	0.0329	0.0736	0.0182	0.0918	9e-04
13	rs10162272	19869324	0.93	0.429746626914861	0.85	0.498060230126391	0.569608316530549	0.110873859212413	0.0164	0.029	0.0199	0.003	0.1723	0.0038	0.0058	0.0503	7e-04	0.1057	0.1174	0.0224	0.0013	0.146	0.0192	0.0066	0.0051	0.0013	8e-04	0.0306	0.0212	0.0329	0.0736	0.0182	0.0918	9e-04
13	rs73162210	19884488	0.93	0.429746626914861	0.85	0.498060230126391	0.564187297376965	0.107345519938824	0.0164	0.029	0.0198	0.003	0.1722	0.0037	0.0057	0.0503	8e-04	0.1057	0.1175	0.0223	0.0013	0.146	0.0192	0.0066	0.005	0.0013	8e-04	0.0305	0.0212	0.0329	0.0736	0.0182	0.0918	9e-04
13	rs7328679	19886468	0.92	0.472297109457422	0.85	0.498060230126391	0.551566715428479	0.105183376293743	0.0163	0.0291	0.0197	0.003	0.1719	0.0037	0.0057	0.0504	8e-04	0.1058	0.1178	0.0224	0.0013	0.1459	0.0193	0.0065	0.005	0.0012	8e-04	0.0306	0.0212	0.0329	0.0736	0.0183	0.0917	8e-04
13	rs2785568	19894041	0.93	0.429746626914861	0.85	0.498060230126391	0.539930586607677	0.0933630123974988	0.0163	0.0292	0.0197	0.003	0.1717	0.0036	0.0057	0.0505	8e-04	0.1058	0.1182	0.0223	0.0014	0.1458	0.0193	0.0065	0.005	0.0012	8e-04	0.0306	0.0212	0.033	0.0735	0.0183	0.0917	8e-04
13	rs78719366	19894363	0.93	0.429746626914861	0.85	0.498060230126391	0.537708813465825	0.0931259515421921	0.0163	0.0292	0.0197	0.003	0.1717	0.0036	0.0057	0.0505	8e-04	0.1058	0.1182	0.0223	0.0013	0.1458	0.0193	0.0065	0.005	0.0012	8e-04	0.0306	0.0212	0.033	0.0735	0.0183	0.0917	8e-04
13	rs113237941	19921166	0.93	0.429746626914861	0.85	0.498060230126391	0.552624329105001	0.0887448420242595	0.0162	0.0294	0.0197	0.003	0.171	0.0036	0.0057	0.0512	7e-04	0.1058	0.1192	0.0223	0.0013	0.1459	0.0192	0.0065	0.0049	0.0011	7e-04	0.0305	0.0211	0.033	0.0733	0.0184	0.0914	7e-04
13	rs56165711	19923740	0.93	0.429746626914861	0.85	0.498060230126391	0.557993110264599	0.0868930442417432	0.0162	0.0294	0.0197	0.003	0.1709	0.0035	0.0057	0.0512	7e-04	0.1058	0.1192	0.0223	0.0013	0.146	0.0192	0.0065	0.0049	0.0011	7e-04	0.0305	0.0211	0.033	0.0732	0.0184	0.0914	7e-04
13	rs17080342	19926967	0.93	0.429746626914861	0.85	0.498060230126391	0.565590418024479	0.0803870185287636	0.0161	0.0296	0.0197	0.003	0.1706	0.0035	0.0056	0.0514	7e-04	0.1057	0.1196	0.0223	0.0013	0.146	0.0191	0.0065	0.0049	0.0012	7e-04	0.0305	0.0211	0.033	0.0732	0.0185	0.0913	7e-04
13	rs113111955	19930016	0.93	0.429746626914861	0.85	0.498060230126391	0.561519202374068	0.07655322193468	0.0161	0.0296	0.0197	0.003	0.1705	0.0035	0.0056	0.0515	7e-04	0.1057	0.1196	0.0223	0.0013	0.1459	0.0191	0.0065	0.0049	0.0012	7e-04	0.0305	0.0211	0.033	0.0732	0.0185	0.0913	7e-04
13	rs7331051	19934191	0.93	0.429746626914861	0.85	0.498060230126391	0.555471385984717	0.0708766457271976	0.0161	0.0296	0.0197	0.003	0.1704	0.0035	0.0056	0.0515	7e-04	0.1057	0.1197	0.0222	0.0013	0.1459	0.0191	0.0064	0.0049	0.0012	7e-04	0.0307	0.0211	0.033	0.0732	0.0185	0.0913	7e-04
13	rs2812729	19938660	0.93	0.429746626914861	0.85	0.498060230126391	0.560320493472692	0.0764072979413735	0.0161	0.0297	0.0197	0.003	0.1703	0.0034	0.0056	0.0515	7e-04	0.1057	0.1198	0.0222	0.0013	0.1459	0.019	0.0064	0.0049	0.0012	7e-04	0.0309	0.0211	0.033	0.0732	0.0185	0.0912	7e-04
13	rs76275352	19938842	0.93	0.429746626914861	0.85	0.498060230126391	0.559189482575595	0.0761157920833488	0.0161	0.0297	0.0197	0.003	0.1703	0.0034	0.0056	0.0515	7e-04	0.1057	0.1198	0.0222	0.0013	0.1459	0.019	0.0064	0.0049	0.0012	7e-04	0.0309	0.0211	0.033	0.0733	0.0185	0.0912	7e-04
13	rs2785519	19939951	0.93	0.429746626914861	0.85	0.498060230126391	0.555007443028682	0.0750991219077738	0.016	0.0297	0.0197	0.003	0.1703	0.0034	0.0055	0.0515	7e-04	0.1058	0.1199	0.0222	0.0013	0.1459	0.0191	0.0064	0.0049	0.0012	7e-04	0.0309	0.021	0.0331	0.0733	0.0185	0.091	7e-04
13	rs116966360	19942440	0.93	0.429746626914861	0.85	0.498060230126391	0.544715487511593	0.075026717366591	0.016	0.0297	0.0196	0.003	0.1703	0.0034	0.0055	0.0516	7e-04	0.1058	0.1201	0.0221	0.0013	0.1459	0.019	0.0064	0.0049	0.0012	7e-04	0.0311	0.021	0.0331	0.0733	0.0185	0.0909	7e-04
13	rs111548156	19945944	0.93	0.429746626914861	0.85	0.498060230126391	0.529513021894677	0.0647684788604892	0.016	0.0298	0.0195	0.003	0.1703	0.0033	0.0054	0.0517	7e-04	0.1058	0.1207	0.0218	0.0013	0.1459	0.0189	0.0063	0.0048	0.0011	6e-04	0.0318	0.0209	0.033	0.0733	0.0184	0.0909	7e-04
13	rs113013696	19950211	0.93	0.429746626914861	0.85	0.498060230126391	0.535295927360658	0.0730110712971125	0.0159	0.0298	0.0195	0.0029	0.1703	0.0033	0.0054	0.0517	7e-04	0.1057	0.1207	0.0217	0.0013	0.1459	0.0189	0.0063	0.0048	0.0011	6e-04	0.0318	0.0209	0.033	0.0733	0.0184	0.0909	7e-04
13	rs2992920	19954046	0.93	0.429746626914861	0.85	0.498060230126391	0.540846693260321	0.0707352835858344	0.0159	0.0299	0.0195	0.0029	0.1702	0.0033	0.0054	0.0519	6e-04	0.1057	0.121	0.0217	0.0013	0.1459	0.0189	0.0063	0.0048	0.0011	6e-04	0.0319	0.0209	0.033	0.0732	0.0184	0.091	7e-04
13	rs117072488	19957226	0.93	0.429746626914861	0.84	0.549223467132668	0.552558200328949	0.0682108564258629	0.0158	0.0301	0.0193	0.0029	0.17	0.0032	0.0053	0.0519	6e-04	0.1054	0.1212	0.0216	0.0013	0.1462	0.0189	0.0063	0.0048	0.0011	6e-04	0.0319	0.0208	0.0331	0.0731	0.0184	0.0911	7e-04
13	rs117987573	19959341	0.93	0.429746626914861	0.84	0.549223467132668	0.578832278413825	0.0714432632550444	0.0158	0.0302	0.0192	0.0029	0.17	0.0032	0.0053	0.052	6e-04	0.1051	0.1214	0.0216	0.0013	0.1464	0.019	0.0064	0.0048	0.0011	6e-04	0.0318	0.0209	0.0332	0.0729	0.0184	0.0912	7e-04
13	rs9512889	19959364	0.93	0.429746626914861	0.84	0.549223467132668	0.579102628688642	0.0723679956772017	0.0158	0.0301	0.0191	0.0029	0.17	0.0032	0.0053	0.052	6e-04	0.1051	0.1214	0.0216	0.0013	0.1464	0.0189	0.0064	0.0048	0.0011	6e-04	0.0318	0.0209	0.0332	0.0729	0.0184	0.0912	7e-04
13	rs55805968	19960455	0.93	0.429746626914861	0.84	0.549223467132668	0.596869642861644	0.0699598861930661	0.0157	0.0302	0.0192	0.0029	0.1699	0.0032	0.0054	0.052	6e-04	0.1051	0.1214	0.0216	0.0013	0.1463	0.019	0.0064	0.0048	0.0011	6e-04	0.0318	0.0209	0.0332	0.0728	0.0185	0.0912	7e-04
13	rs7335284	19962138	0.93	0.429746626914861	0.84	0.549223467132668	0.594951687952126	0.0684894613515642	0.0157	0.0302	0.0192	0.0029	0.1699	0.0032	0.0055	0.052	6e-04	0.105	0.1215	0.0215	0.0013	0.1463	0.019	0.0064	0.0048	0.0011	6e-04	0.0318	0.0209	0.0332	0.0728	0.0185	0.0912	7e-04
13	rs3929856	19969056	0.93	0.429746626914861	0.84	0.549223467132668	0.805050743984463	0.160106858438354	0.0152	0.0315	0.0186	0.0033	0.1677	0.0034	0.0057	0.0517	6e-04	0.1045	0.1234	0.0203	0.0013	0.1464	0.0184	0.0069	0.005	0.0012	6e-04	0.0326	0.0207	0.0339	0.0722	0.0183	0.0916	7e-04
13	rs9512950	19972233	0.94	0.389848785336034	0.84	0.549223467132668	0.843838209296153	0.171868555336024	0.0152	0.0316	0.0186	0.0033	0.1674	0.0034	0.0057	0.0517	6e-04	0.1046	0.1236	0.0202	0.0013	0.1465	0.0184	0.0069	0.005	0.0011	6e-04	0.0327	0.0208	0.034	0.0721	0.0182	0.0917	7e-04
13	rs9554214	19972706	0.94	0.389848785336034	0.84	0.549223467132668	0.836894426454948	0.172861814678099	0.0152	0.0316	0.0186	0.0033	0.1673	0.0034	0.0057	0.0517	6e-04	0.1045	0.1236	0.0201	0.0013	0.1465	0.0184	0.0069	0.005	0.0011	6e-04	0.0328	0.0207	0.034	0.0721	0.0183	0.0917	7e-04
13	rs9579140	19973408	0.94	0.389848785336034	0.84	0.549223467132668	0.843358541962014	0.177456329898865	0.0153	0.0316	0.0186	0.0033	0.1673	0.0034	0.0057	0.0517	6e-04	0.1045	0.1236	0.0201	0.0013	0.1465	0.0184	0.0069	0.0051	0.0011	6e-04	0.0328	0.0207	0.034	0.0721	0.0183	0.0917	7e-04
13	rs3002079	19973449	0.94	0.389848785336034	0.84	0.549223467132668	0.84343847844202	0.177657036884668	0.0153	0.0316	0.0186	0.0033	0.1673	0.0034	0.0057	0.0517	6e-04	0.1045	0.1236	0.0201	0.0013	0.1465	0.0183	0.0069	0.0051	0.0011	6e-04	0.0328	0.0207	0.034	0.0721	0.0183	0.0917	7e-04
13	rs115985822	19973805	0.94	0.389848785336034	0.84	0.549223467132668	0.841201478547475	0.173558279992957	0.0153	0.0316	0.0185	0.0033	0.1673	0.0034	0.0057	0.0517	6e-04	0.1045	0.1236	0.0201	0.0013	0.1465	0.0183	0.007	0.0051	0.0011	6e-04	0.0328	0.0207	0.034	0.0721	0.0183	0.0917	8e-04
13	rs11149518	19993564	0.93	0.429746626914861	0.84	0.549223467132668	0.948783657244796	0.224178172405594	0.0153	0.0319	0.0185	0.0034	0.1667	0.0035	0.0058	0.0516	7e-04	0.1044	0.1238	0.0199	0.0013	0.1469	0.0181	0.007	0.0051	0.0012	7e-04	0.0329	0.0207	0.034	0.0719	0.0183	0.0915	8e-04
13	rs2497218	20000630	0.93	0.429746626914861	0.84	0.549223467132668	0.92414085877963	0.203978145198767	0.0153	0.0319	0.0185	0.0034	0.1665	0.0035	0.0058	0.0516	8e-04	0.1045	0.1238	0.0199	0.0013	0.1468	0.0181	0.0071	0.0051	0.0012	7e-04	0.0329	0.0206	0.034	0.0718	0.0184	0.0915	8e-04
13	rs7139692	20004762	0.93	0.429746626914861	0.84	0.549223467132668	0.953155326139343	0.242648660608635	0.0153	0.032	0.0185	0.0034	0.1664	0.0035	0.0059	0.0516	8e-04	0.1045	0.1239	0.0198	0.0013	0.1468	0.0181	0.0071	0.0051	0.0012	7e-04	0.033	0.0206	0.034	0.0716	0.0185	0.0915	9e-04
13	rs73164659	20045420	0.93	0.429746626914861	0.84	0.549223467132668	0.982624877045287	0.292678604437585	0.0153	0.0321	0.0181	0.0035	0.166	0.0035	0.0059	0.052	9e-04	0.1042	0.1242	0.0196	0.0013	0.1469	0.018	0.0071	0.0051	0.0013	7e-04	0.0332	0.0205	0.034	0.0712	0.0185	0.0917	0.001
13	rs116904842	20082240	0.93	0.429746626914861	0.84	0.549223467132668	0.988340907763666	0.274676643839092	0.0153	0.0322	0.018	0.0035	0.1659	0.0036	0.006	0.0521	9e-04	0.1041	0.1243	0.0196	0.0013	0.1469	0.018	0.0071	0.0051	0.0013	7e-04	0.0333	0.0205	0.034	0.0711	0.0185	0.0918	0.001
13	rs2932162	20084573	0.93	0.429746626914861	0.84	0.549223467132668	0.987999270862354	0.275834932290775	0.0153	0.0322	0.018	0.0035	0.1659	0.0036	0.006	0.0521	9e-04	0.1041	0.1243	0.0196	0.0013	0.1469	0.018	0.0071	0.0051	0.0013	7e-04	0.0333	0.0205	0.034	0.0711	0.0185	0.0918	0.001
13	rs117137128	20094267	0.93	0.429746626914861	0.84	0.549223467132668	0.995012488247415	0.288439191833232	0.0153	0.0322	0.018	0.0035	0.1659	0.0036	0.006	0.0521	9e-04	0.1041	0.1243	0.0196	0.0014	0.1469	0.018	0.0071	0.0051	0.0013	7e-04	0.0333	0.0205	0.0341	0.0711	0.0185	0.0918	0.001
13	rs7329936	20102803	0.93	0.429746626914861	0.84	0.549223467132668	1.00996126095496	0.305747340710229	0.0153	0.0323	0.018	0.0035	0.1658	0.0036	0.006	0.0521	9e-04	0.1041	0.1243	0.0195	0.0014	0.1468	0.018	0.0071	0.0051	0.0012	7e-04	0.0334	0.0205	0.0341	0.071	0.0185	0.0918	0.001
13	rs3933766	20110195	0.93	0.429746626914861	0.84	0.549223467132668	1.00213187628196	0.3044327667443	0.0152	0.0323	0.018	0.0036	0.1658	0.0036	0.006	0.0521	9e-04	0.1041	0.1243	0.0195	0.0014	0.1468	0.018	0.0071	0.0051	0.0012	7e-04	0.0334	0.0205	0.0341	0.071	0.0185	0.0918	0.001
13	rs9508509	20138421	0.93	0.429746626914861	0.84	0.549223467132668	1.03586054087494	0.341123151528787	0.0151	0.0327	0.0178	0.0037	0.1657	0.0036	0.0061	0.0521	9e-04	0.1037	0.1248	0.0191	0.0014	0.1466	0.0177	0.0071	0.0051	0.0013	7e-04	0.0337	0.0204	0.0341	0.0703	0.0186	0.0923	0.0011
13	rs75930358	20142224	0.93	0.429746626914861	0.84	0.549223467132668	1.10046656578339	0.356285151978289	0.0151	0.0329	0.0178	0.0037	0.1657	0.0037	0.0061	0.052	9e-04	0.1037	0.1248	0.019	0.0014	0.1465	0.0177	0.0071	0.0052	0.0014	7e-04	0.0338	0.0203	0.0341	0.0702	0.0186	0.0923	0.0014
13	rs2497209	20149108	0.93	0.429746626914861	0.84	0.549223467132668	1.526914192329	0.422539043765051	0.0151	0.0336	0.0178	0.0037	0.1655	0.0038	0.0063	0.0519	9e-04	0.1037	0.1246	0.0187	0.0014	0.146	0.0176	0.0071	0.0053	0.0015	8e-04	0.0337	0.0202	0.0339	0.07	0.0186	0.0922	0.0019
13	rs74602138	20160344	0.93	0.429746626914861	0.83	0.603719568470427	1.57344889064238	0.398602255525312	0.0151	0.0337	0.0178	0.0037	0.1654	0.0038	0.0063	0.0522	9e-04	0.1036	0.1246	0.0187	0.0014	0.1461	0.0176	0.0071	0.0053	0.0015	8e-04	0.0338	0.0202	0.0339	0.0697	0.0186	0.0922	0.002
13	rs77513474	20165993	0.93	0.429746626914861	0.83	0.603719568470427	1.64979464723674	0.41130384207908	0.0151	0.0337	0.0178	0.0037	0.1654	0.0038	0.0063	0.0525	9e-04	0.1036	0.1246	0.0186	0.0014	0.1462	0.0175	0.0071	0.0054	0.0015	8e-04	0.0338	0.0202	0.0339	0.0693	0.0186	0.0922	0.002
13	rs61950544	20179268	0.93	0.429746626914861	0.83	0.603719568470427	1.77015407647583	0.468949788004581	0.0151	0.0338	0.0178	0.0037	0.1653	0.0038	0.0064	0.0526	9e-04	0.1036	0.1246	0.0185	0.0015	0.1464	0.0175	0.0071	0.0054	0.0015	8e-04	0.0339	0.0202	0.0339	0.069	0.0185	0.0922	0.0021
13	rs73166924	20180260	0.93	0.429746626914861	0.83	0.603719568470427	1.77910800382672	0.476514054630334	0.0151	0.0338	0.0178	0.0037	0.1653	0.0038	0.0064	0.0526	9e-04	0.1036	0.1246	0.0185	0.0015	0.1464	0.0175	0.0071	0.0054	0.0015	8e-04	0.0339	0.0202	0.0339	0.069	0.0185	0.0922	0.0021
13	rs66754450	20206996	0.93	0.429746626914861	0.83	0.603719568470427	1.95457752791042	0.516039058559199	0.0151	0.0338	0.0177	0.0037	0.1651	0.0038	0.0066	0.0526	9e-04	0.1035	0.1246	0.0184	0.0015	0.1465	0.0175	0.0071	0.0055	0.0015	8e-04	0.0339	0.0201	0.0339	0.0687	0.0185	0.0922	0.0022
13	rs112995781	20207264	0.93	0.429746626914861	0.83	0.603719568470427	1.95391651665491	0.513554018696574	0.0151	0.0338	0.0177	0.0037	0.1651	0.0038	0.0066	0.0526	9e-04	0.1035	0.1246	0.0184	0.0015	0.1465	0.0175	0.0071	0.0055	0.0015	8e-04	0.0339	0.0201	0.0339	0.0687	0.0185	0.0922	0.0022
13	rs76878315	20210611	0.93	0.429746626914861	0.83	0.603719568470427	1.98362564161189	0.521018183963016	0.0151	0.0339	0.0177	0.0037	0.1651	0.0038	0.0066	0.0527	9e-04	0.1035	0.1245	0.0184	0.0015	0.1466	0.0175	0.0071	0.0055	0.0016	8e-04	0.0339	0.0201	0.0339	0.0687	0.0185	0.0922	0.0022
13	rs78024303	20212806	0.93	0.429746626914861	0.83	0.603719568470427	2.00547810035437	0.526564590163314	0.0151	0.0339	0.0177	0.0037	0.165	0.0038	0.0067	0.0526	9e-04	0.1035	0.1246	0.0184	0.0015	0.1465	0.0175	0.0071	0.0055	0.0016	8e-04	0.0339	0.0202	0.0339	0.0686	0.0185	0.0921	0.0022
13	rs8000138	20216720	0.93	0.429746626914861	0.83	0.603719568470427	2.26972809889749	0.603828068892344	0.0149	0.0339	0.0177	0.0037	0.1643	0.0039	0.0069	0.0526	9e-04	0.1036	0.1254	0.0184	0.0016	0.1465	0.0174	0.0073	0.0056	0.0017	8e-04	0.034	0.0201	0.034	0.0684	0.0185	0.0917	0.0023
13	rs9578171	20216910	0.93	0.429746626914861	0.82	0.661616834019215	2.25192839434456	0.585091995670587	0.0149	0.034	0.0177	0.0037	0.1644	0.0039	0.0069	0.0526	9e-04	0.1036	0.1255	0.0184	0.0016	0.1465	0.0174	0.0072	0.0056	0.0017	8e-04	0.034	0.0201	0.034	0.0683	0.0185	0.0916	0.0023
13	rs117058678	20224118	0.93	0.429746626914861	0.82	0.661616834019215	2.00881290738598	0.506667077131375	0.0151	0.0342	0.0177	0.0037	0.1642	0.0037	0.0066	0.0535	0.001	0.1034	0.126	0.0183	0.0016	0.147	0.017	0.0068	0.0052	0.0018	8e-04	0.034	0.02	0.0341	0.0682	0.0184	0.0917	0.0022
13	rs75390100	20224202	0.93	0.429746626914861	0.81	0.722979171095748	2.00847934339227	0.50941902923141	0.0151	0.0342	0.0177	0.0037	0.1642	0.0037	0.0066	0.0535	0.001	0.1034	0.126	0.0183	0.0016	0.147	0.017	0.0068	0.0052	0.0018	8e-04	0.034	0.02	0.0341	0.0682	0.0184	0.0917	0.0022
13	rs4769850	20231374	0.93	0.429746626914861	0.81	0.722979171095748	2.08568233915488	0.506529578772259	0.0151	0.0343	0.0177	0.0037	0.1642	0.0037	0.0065	0.0536	0.001	0.1034	0.1261	0.0183	0.0016	0.147	0.0169	0.0067	0.0051	0.0018	8e-04	0.034	0.02	0.0342	0.0681	0.0184	0.0917	0.0023
13	rs117807344	20240461	0.93	0.429746626914861	0.81	0.722979171095748	1.95656101357077	0.439278710089211	0.0152	0.0346	0.0178	0.0036	0.1641	0.0035	0.0062	0.0542	0.001	0.1033	0.1262	0.0182	0.0016	0.1471	0.0168	0.0063	0.0049	0.0019	8e-04	0.0339	0.02	0.0343	0.0685	0.0183	0.0918	0.0023
13	rs77059472	20242821	0.93	0.429746626914861	0.81	0.722979171095748	1.95898619383641	0.443258249131736	0.0152	0.0346	0.0178	0.0036	0.1641	0.0035	0.0062	0.0542	0.001	0.1033	0.1262	0.0182	0.0016	0.1471	0.0168	0.0063	0.0049	0.0019	8e-04	0.0339	0.02	0.0343	0.0685	0.0183	0.0918	0.0023
13	rs41291235	20247697	0.93	0.429746626914861	0.81	0.722979171095748	1.96461209065499	0.452580736339843	0.0153	0.0346	0.0178	0.0036	0.1641	0.0035	0.0061	0.0542	0.001	0.1033	0.1262	0.0182	0.0016	0.1471	0.0168	0.0063	0.0049	0.0019	8e-04	0.0339	0.02	0.0343	0.0685	0.0183	0.0918	0.0023
13	rs3825443	20247798	0.93	0.429746626914861	0.81	0.722979171095748	1.96472245661381	0.453114997055582	0.0153	0.0346	0.0178	0.0036	0.1641	0.0035	0.0061	0.0542	0.001	0.1033	0.1262	0.0182	0.0016	0.1471	0.0168	0.0063	0.0049	0.0019	8e-04	0.0339	0.02	0.0343	0.0685	0.0183	0.0918	0.0023
13	rs9578201	20252847	0.94	0.389848785336034	0.81	0.722979171095748	1.8613675397709	0.477055560307352	0.0153	0.0347	0.0177	0.0036	0.1641	0.0035	0.006	0.0542	0.001	0.1033	0.1264	0.0181	0.0016	0.1471	0.0168	0.0062	0.0047	0.0019	8e-04	0.0339	0.02	0.0344	0.0686	0.0182	0.0918	0.0022
13	rs112780872	20261819	0.93	0.429746626914861	0.81	0.722979171095748	1.881668902208	0.49460370636102	0.0153	0.0349	0.0177	0.0036	0.1641	0.0035	0.0059	0.0542	0.001	0.1033	0.1263	0.0181	0.0016	0.1472	0.0168	0.0062	0.0047	0.0019	8e-04	0.0339	0.02	0.0343	0.0686	0.0182	0.0917	0.0023
13	rs9508849	20261939	0.93	0.429746626914861	0.81	0.722979171095748	1.88199520480946	0.494330402554799	0.0153	0.0349	0.0177	0.0036	0.1641	0.0035	0.0059	0.0542	0.001	0.1033	0.1263	0.0181	0.0016	0.1472	0.0168	0.0062	0.0047	0.0019	8e-04	0.0339	0.02	0.0343	0.0686	0.0182	0.0917	0.0023
13	rs3742148	20262481	0.93	0.429746626914861	0.81	0.722979171095748	1.88243030495155	0.496107567559086	0.0153	0.0349	0.0177	0.0036	0.1641	0.0035	0.0059	0.0542	0.001	0.1033	0.1263	0.0181	0.0016	0.1472	0.0168	0.0062	0.0047	0.0019	8e-04	0.0339	0.02	0.0343	0.0686	0.0182	0.0917	0.0023
13	rs73166969	20267157	0.93	0.429746626914861	0.81	0.722979171095748	1.88580349328039	0.480443574353725	0.0153	0.0348	0.0177	0.0036	0.1641	0.0035	0.0059	0.0542	0.001	0.1034	0.1263	0.0181	0.0016	0.1472	0.0168	0.0062	0.0047	0.0019	8e-04	0.0339	0.02	0.0343	0.0686	0.0182	0.0917	0.0023
13	rs4769895	20267733	0.93	0.429746626914861	0.81	0.722979171095748	1.88819861699777	0.485061195004079	0.0153	0.0348	0.0177	0.0036	0.1641	0.0035	0.0059	0.0542	0.001	0.1034	0.1263	0.0181	0.0016	0.1472	0.0168	0.0062	0.0047	0.0019	8e-04	0.0339	0.02	0.0343	0.0686	0.0182	0.0917	0.0023
13	rs1023230	20270158	0.93	0.429746626914861	0.81	0.722979171095748	1.83919877423043	0.4314803187659	0.0153	0.0348	0.0176	0.0036	0.1642	0.0035	0.0059	0.0543	0.001	0.1034	0.1262	0.0181	0.0015	0.1475	0.0168	0.0061	0.0047	0.0019	8e-04	0.0339	0.02	0.0343	0.0687	0.0182	0.0918	0.0022
13	rs73166977	20287516	0.93	0.429746626914861	0.81	0.722979171095748	1.75473488536843	0.39795715482343	0.0153	0.0348	0.0176	0.0035	0.1641	0.0035	0.0058	0.0542	9e-04	0.1033	0.1262	0.0181	0.0014	0.1481	0.0168	0.0061	0.0047	0.0019	8e-04	0.034	0.0199	0.0341	0.0688	0.0182	0.0919	0.0021
13	rs4769898	20307226	0.93	0.429746626914861	0.81	0.722979171095748	1.65031417261569	0.38166914454775	0.0153	0.0347	0.0175	0.0035	0.1641	0.0035	0.0058	0.0543	9e-04	0.1033	0.1262	0.0181	0.0014	0.1481	0.0168	0.006	0.0047	0.0019	8e-04	0.0341	0.0199	0.0341	0.0687	0.0182	0.0921	0.0021
13	rs9579673	20310307	0.93	0.429746626914861	0.81	0.722979171095748	1.64605577936834	0.37912143210905	0.0153	0.0347	0.0175	0.0035	0.1641	0.0035	0.0058	0.0543	9e-04	0.1033	0.1263	0.0181	0.0014	0.1481	0.0168	0.006	0.0047	0.0019	8e-04	0.0341	0.0199	0.0341	0.0687	0.0182	0.0921	0.002
13	rs117703192	20312298	0.93	0.429746626914861	0.81	0.722979171095748	1.63019926852939	0.353162798546631	0.0153	0.0347	0.0175	0.0035	0.1642	0.0035	0.0058	0.0543	9e-04	0.1032	0.1263	0.0182	0.0013	0.148	0.0168	0.006	0.0047	0.0018	8e-04	0.0341	0.0199	0.0341	0.0687	0.0181	0.0922	0.002
13	rs61950577	20330988	0.93	0.429746626914861	0.8	0.78786632127418	1.63278646726683	0.343719456975038	0.0153	0.0348	0.0175	0.0035	0.1642	0.0035	0.0058	0.0543	9e-04	0.1032	0.1263	0.0182	0.0013	0.1481	0.0168	0.006	0.0047	0.0019	8e-04	0.0341	0.0199	0.0341	0.0687	0.0182	0.0923	0.002
13	rs17301573	20336230	0.93	0.429746626914861	0.8	0.78786632127418	1.62699317264206	0.346073384345236	0.0153	0.0347	0.0175	0.0035	0.1642	0.0035	0.0058	0.0543	9e-04	0.1031	0.1263	0.0182	0.0013	0.1481	0.0168	0.006	0.0047	0.0019	8e-04	0.0341	0.0199	0.0341	0.0687	0.0182	0.0923	0.002
13	rs112534345	20336974	0.93	0.429746626914861	0.8	0.78786632127418	1.62864765094945	0.347810815150384	0.0153	0.0348	0.0175	0.0035	0.1642	0.0035	0.0058	0.0543	9e-04	0.1031	0.1263	0.0182	0.0013	0.1481	0.0168	0.006	0.0047	0.0019	8e-04	0.0341	0.0199	0.0341	0.0686	0.0182	0.0923	0.002
13	rs113315407	20365845	0.93	0.429746626914861	0.8	0.78786632127418	1.60173406255685	0.333000619763289	0.0153	0.0348	0.0175	0.0035	0.1641	0.0035	0.0058	0.0543	9e-04	0.1032	0.1263	0.0182	0.0013	0.1481	0.0168	0.006	0.0047	0.0019	8e-04	0.0341	0.0198	0.0341	0.0686	0.0182	0.0923	0.002
13	rs9508901	20377448	0.94	0.389848785336034	0.8	0.78786632127418	1.5786618537333	0.32457021025681	0.0153	0.0348	0.0175	0.0035	0.1641	0.0035	0.0058	0.0543	9e-04	0.1032	0.1263	0.0182	0.0013	0.1481	0.0168	0.006	0.0047	0.0019	8e-04	0.0341	0.0198	0.034	0.0685	0.0182	0.0923	0.002
13	rs115781884	20392141	0.94	0.389848785336034	0.8	0.78786632127418	1.51369738670512	0.321531407595795	0.0152	0.0348	0.0175	0.0035	0.1642	0.0035	0.0057	0.0544	9e-04	0.1033	0.1263	0.0182	0.0013	0.148	0.0169	0.006	0.0047	0.0019	8e-04	0.0342	0.0197	0.0341	0.0684	0.0182	0.0923	0.002
13	rs9579701	20393811	0.94	0.389848785336034	0.8	0.78786632127418	1.51379811993356	0.321652798092679	0.0152	0.0348	0.0175	0.0035	0.1642	0.0035	0.0057	0.0544	9e-04	0.1033	0.1263	0.0182	0.0013	0.148	0.0169	0.006	0.0047	0.0019	8e-04	0.0342	0.0197	0.0341	0.0684	0.0182	0.0923	0.002
13	rs78881600	20394008	0.94	0.389848785336034	0.8	0.78786632127418	1.51399959371374	0.321652798092679	0.0152	0.0348	0.0175	0.0035	0.1642	0.0035	0.0057	0.0544	9e-04	0.1033	0.1263	0.0182	0.0013	0.148	0.0169	0.006	0.0047	0.0019	8e-04	0.0342	0.0197	0.0341	0.0684	0.0182	0.0923	0.002
13	rs9508907	20398669	0.94	0.389848785336034	0.8	0.78786632127418	1.51430182269091	0.322259952932859	0.0152	0.0348	0.0175	0.0035	0.1642	0.0035	0.0057	0.0544	9e-04	0.1033	0.1263	0.0182	0.0013	0.148	0.0169	0.006	0.0047	0.0019	8e-04	0.0342	0.0197	0.0341	0.0684	0.0182	0.0923	0.002
13	rs9508908	20398742	0.94	0.389848785336034	0.8	0.78786632127418	1.51178391930219	0.323961777495971	0.0152	0.0348	0.0175	0.0035	0.1642	0.0035	0.0057	0.0543	9e-04	0.1033	0.1263	0.0182	0.0013	0.148	0.0169	0.006	0.0047	0.0019	8e-04	0.0342	0.0197	0.0341	0.0684	0.0182	0.0923	0.002
13	rs35917265	20403348	0.94	0.389848785336034	0.8	0.78786632127418	1.51117984963097	0.322624407591086	0.0152	0.0348	0.0175	0.0035	0.1642	0.0035	0.0057	0.0543	9e-04	0.1033	0.1264	0.0182	0.0013	0.148	0.0169	0.006	0.0047	0.0019	8e-04	0.0342	0.0197	0.0341	0.0684	0.0181	0.0923	0.002
13	rs7995679	20407353	0.94	0.389848785336034	0.8	0.78786632127418	1.50846262498547	0.319106437253525	0.0152	0.0348	0.0175	0.0036	0.1642	0.0035	0.0057	0.0543	9e-04	0.1033	0.1264	0.0182	0.0013	0.148	0.0169	0.006	0.0047	0.0019	8e-04	0.0342	0.0197	0.0341	0.0684	0.0181	0.0923	0.002
13	rs7988277	20411701	0.94	0.389848785336034	0.8	0.78786632127418	1.40684027949853	0.330305802187718	0.0154	0.0348	0.0175	0.0037	0.1638	0.0036	0.0058	0.0543	0.001	0.1033	0.1263	0.0181	0.0014	0.1474	0.0168	0.0061	0.0048	0.002	8e-04	0.0343	0.0196	0.0341	0.0683	0.0182	0.0922	0.002
13	rs71424005	20412611	0.94	0.389848785336034	0.8	0.78786632127418	1.40899807834702	0.332019946970045	0.0154	0.0348	0.0175	0.0037	0.1638	0.0036	0.0058	0.0543	0.001	0.1033	0.1263	0.0181	0.0014	0.1474	0.0168	0.0061	0.0048	0.002	8e-04	0.0342	0.0196	0.0341	0.0682	0.0183	0.0922	0.002
13	rs41292167	20413021	0.94	0.389848785336034	0.8	0.78786632127418	1.40929241892321	0.332265036088405	0.0154	0.0348	0.0175	0.0037	0.1638	0.0036	0.0058	0.0543	0.001	0.1033	0.1263	0.0181	0.0014	0.1474	0.0168	0.0061	0.0048	0.002	8e-04	0.0342	0.0196	0.0341	0.0682	0.0183	0.0922	0.002
13	rs9579718	20425948	0.94	0.389848785336034	0.8	0.78786632127418	1.40958678235821	0.333123263135579	0.0154	0.0348	0.0175	0.0037	0.1638	0.0036	0.0058	0.0543	0.001	0.1033	0.1263	0.0181	0.0014	0.1474	0.0168	0.0061	0.0048	0.002	8e-04	0.0342	0.0196	0.0341	0.0682	0.0183	0.0922	0.002
13	rs9579719	20427358	0.94	0.389848785336034	0.8	0.78786632127418	1.40919430285782	0.334596009092351	0.0154	0.0348	0.0175	0.0037	0.1638	0.0036	0.0058	0.0543	0.001	0.1033	0.1262	0.0181	0.0014	0.1474	0.0168	0.0061	0.0048	0.002	8e-04	0.0342	0.0196	0.0341	0.0682	0.0183	0.0922	0.002
13	rs56260004	20427586	0.94	0.389848785336034	0.8	0.78786632127418	1.40821328191773	0.333123263135579	0.0154	0.0348	0.0175	0.0037	0.1638	0.0036	0.0058	0.0543	0.001	0.1033	0.1262	0.0181	0.0014	0.1474	0.0168	0.0061	0.0048	0.002	8e-04	0.0342	0.0196	0.0341	0.0682	0.0183	0.0922	0.002
13	rs61950618	20446865	0.94	0.389848785336034	0.8	0.78786632127418	1.40684027949853	0.334718823273538	0.0154	0.0349	0.0175	0.0037	0.1637	0.0036	0.0059	0.0543	0.001	0.1032	0.1262	0.0181	0.0014	0.1474	0.0168	0.0061	0.0048	0.002	8e-04	0.0342	0.0196	0.0341	0.0682	0.0183	0.0922	0.002
13	rs80351383	20461245	0.94	0.389848785336034	0.8	0.78786632127418	1.40948865867351	0.332877989554627	0.0154	0.0349	0.0176	0.0037	0.1636	0.0036	0.0059	0.0543	0.001	0.1032	0.1261	0.018	0.0014	0.1474	0.0169	0.0061	0.0049	0.002	8e-04	0.0343	0.0197	0.0341	0.0682	0.0184	0.0922	0.002
13	rs10870660	20474838	0.94	0.389848785336034	0.8	0.78786632127418	1.40429174004448	0.32578808096915	0.0153	0.0349	0.0176	0.0037	0.1636	0.0036	0.0059	0.0543	0.001	0.1032	0.1261	0.0179	0.0014	0.1474	0.0169	0.0061	0.0049	0.002	8e-04	0.0343	0.0197	0.0341	0.0682	0.0184	0.0922	0.002
13	rs9579735	20475269	0.94	0.389848785336034	0.8	0.78786632127418	1.43024887249471	0.32773945413176	0.0153	0.0349	0.0176	0.0037	0.1636	0.0036	0.0059	0.0544	0.001	0.1031	0.1261	0.0179	0.0014	0.1474	0.0169	0.0061	0.0049	0.002	8e-04	0.0343	0.0197	0.0341	0.0682	0.0184	0.0922	0.0021
13	rs7989512	20485489	0.94	0.389848785336034	0.8	0.78786632127418	1.41990388348587	0.368473550370898	0.0153	0.0351	0.0178	0.0042	0.1626	0.0041	0.0063	0.0545	0.0011	0.1026	0.1255	0.0179	0.0014	0.1472	0.0168	0.0065	0.0053	0.002	9e-04	0.0345	0.0197	0.0342	0.0677	0.0186	0.0917	0.002
13	rs113159290	20488237	0.94	0.389848785336034	0.8	0.78786632127418	1.48879115525679	0.432535535055125	0.0153	0.0353	0.0179	0.0046	0.1616	0.0046	0.0067	0.0547	0.0011	0.1021	0.125	0.0178	0.0014	0.147	0.0168	0.0068	0.0058	0.002	9e-04	0.0346	0.0196	0.0341	0.0672	0.019	0.0912	0.002
13	rs9285095	20491046	0.94	0.389848785336034	0.8	0.78786632127418	1.75760248682608	0.610584326013425	0.0152	0.0357	0.018	0.0055	0.1615	0.0054	0.0075	0.0551	0.0011	0.1008	0.1238	0.0176	0.0013	0.1465	0.0165	0.0075	0.0067	0.0021	9e-04	0.0348	0.0195	0.034	0.0662	0.0197	0.0903	0.002
13	rs6490494	20493020	0.94	0.389848785336034	0.81	0.722979171095748	1.9220577734003	0.765994451169151	0.0154	0.0359	0.0183	0.0062	0.1615	0.0063	0.0081	0.0555	0.0011	0.1002	0.1222	0.0174	0.0013	0.1458	0.0163	0.0079	0.0072	0.002	0.001	0.0355	0.019	0.0339	0.066	0.0201	0.0891	0.0019
13	rs7989434	20493667	0.94	0.389848785336034	0.8	0.78786632127418	1.97344795121462	0.785442656958849	0.0152	0.0361	0.018	0.0064	0.1616	0.0064	0.0082	0.0554	0.001	0.1001	0.1217	0.0175	0.0013	0.1455	0.0161	0.008	0.0075	0.002	9e-04	0.0368	0.0189	0.0338	0.0659	0.0203	0.0884	0.0019
13	rs7327207	20494558	0.94	0.389848785336034	0.79	0.8563340912432	2.07196178218253	0.845637182427225	0.0151	0.0359	0.018	0.0067	0.1623	0.0065	0.0084	0.0553	0.001	0.1001	0.1216	0.0176	0.0013	0.1452	0.0158	0.008	0.0079	0.002	9e-04	0.0367	0.0187	0.0338	0.0659	0.0205	0.0879	0.0018
13	rs73170910	20499700	0.94	0.389848785336034	0.79	0.8563340912432	2.0658983139586	0.82480155043396	0.015	0.0359	0.018	0.0068	0.1622	0.0066	0.0083	0.0554	9e-04	0.0999	0.1215	0.0175	0.0013	0.1451	0.0157	0.0079	0.008	0.0021	9e-04	0.0368	0.0186	0.0339	0.0664	0.0206	0.0878	0.0018
13	rs967521	20508699	0.95	0.352537935866182	0.79	0.8563340912432	2.09796612484256	0.777073152886442	0.0151	0.0358	0.0179	0.0071	0.1618	0.0066	0.0082	0.0555	9e-04	0.0997	0.1211	0.0176	0.0014	0.145	0.0157	0.0078	0.0081	0.0021	9e-04	0.037	0.0185	0.0339	0.0671	0.0209	0.0877	0.0017
13	rs7320671	20509203	0.95	0.352537935866182	0.79	0.8563340912432	2.03946793207746	0.763116602461433	0.015	0.0357	0.0179	0.007	0.1617	0.0067	0.0081	0.0556	9e-04	0.0997	0.1212	0.0176	0.0014	0.145	0.0157	0.0078	0.0081	0.0022	9e-04	0.037	0.0185	0.0339	0.0671	0.0209	0.0876	0.0017
13	rs9315221	20526761	0.95	0.352537935866182	0.79	0.8563340912432	1.9317065419598	0.730417402394329	0.0151	0.0356	0.0179	0.007	0.1609	0.0067	0.0079	0.0557	9e-04	0.1	0.1217	0.0176	0.0014	0.1446	0.0157	0.0078	0.0081	0.0022	0.001	0.037	0.0185	0.0341	0.0676	0.021	0.0874	0.0017
13	rs9508983	20538578	0.95	0.352537935866182	0.78	0.928434583535755	1.9303898382802	0.71874122122417	0.0151	0.0356	0.018	0.007	0.1606	0.0068	0.0078	0.0557	0.001	0.1001	0.1219	0.0176	0.0014	0.1444	0.0157	0.0078	0.0081	0.0022	0.001	0.0371	0.0185	0.0342	0.0677	0.021	0.0873	0.0017
13	rs73170932	20546048	0.95	0.352537935866182	0.78	0.928434583535755	1.93763546346537	0.716351273966527	0.0151	0.0356	0.018	0.007	0.1606	0.0067	0.0078	0.0557	0.001	0.1002	0.1219	0.0175	0.0014	0.1444	0.0157	0.0078	0.0081	0.0022	0.001	0.0371	0.0185	0.0342	0.0678	0.021	0.0873	0.0017
13	rs73170933	20546676	0.95	0.352537935866182	0.78	0.928434583535755	1.93807488705934	0.716351273966527	0.0151	0.0356	0.018	0.007	0.1606	0.0067	0.0078	0.0557	0.001	0.1002	0.1219	0.0175	0.0014	0.1444	0.0157	0.0078	0.0081	0.0022	0.001	0.0371	0.0185	0.0342	0.0678	0.021	0.0873	0.0017
13	rs12877070	20572007	0.95	0.352537935866182	0.78	0.928434583535755	1.94610027544527	0.719040088930286	0.0151	0.0356	0.018	0.007	0.1606	0.0067	0.0078	0.0557	0.001	0.1003	0.1219	0.0175	0.0014	0.1445	0.0156	0.0077	0.0081	0.0022	0.001	0.0371	0.0185	0.0341	0.0678	0.0211	0.0873	0.0017
13	rs3794386	20581132	0.95	0.352537935866182	0.78	0.928434583535755	1.95292514104464	0.714858456320074	0.0152	0.0356	0.018	0.007	0.1606	0.0067	0.0078	0.0557	0.001	0.1003	0.1219	0.0174	0.0014	0.1446	0.0156	0.0077	0.0081	0.0022	0.001	0.0371	0.0185	0.0341	0.0678	0.0211	0.0873	0.0017
13	rs73154116	20586853	0.95	0.352537935866182	0.78	0.928434583535755	1.96350854578354	0.711725798261705	0.0151	0.0356	0.018	0.007	0.1606	0.0067	0.0078	0.0557	0.001	0.1003	0.1219	0.0174	0.0014	0.1446	0.0156	0.0077	0.0081	0.0022	0.001	0.0371	0.0185	0.0341	0.0678	0.0211	0.0873	0.0017
13	rs61952371	20588537	0.95	0.352537935866182	0.78	0.928434583535755	1.96306718624671	0.708745169538793	0.0151	0.0356	0.018	0.007	0.1606	0.0067	0.0078	0.0557	0.001	0.1003	0.1219	0.0174	0.0014	0.1446	0.0156	0.0077	0.0081	0.0022	0.001	0.0371	0.0185	0.0341	0.0678	0.0211	0.0873	0.0017
13	rs15639	20596565	0.95	0.352537935866182	0.78	0.928434583535755	1.9821864240718	0.707553700549246	0.0151	0.0356	0.018	0.007	0.1606	0.0067	0.0078	0.0557	9e-04	0.1002	0.1219	0.0174	0.0014	0.1447	0.0157	0.0077	0.0081	0.0022	0.001	0.0371	0.0185	0.0341	0.0678	0.0211	0.0873	0.0017
13	rs1543536	20608560	0.95	0.352537935866182	0.78	0.928434583535755	2.00370029380748	0.700562895930641	0.0151	0.0356	0.018	0.007	0.1605	0.0067	0.0078	0.0557	9e-04	0.1002	0.1218	0.0174	0.0014	0.1448	0.0156	0.0076	0.0081	0.0022	0.001	0.0372	0.0185	0.0341	0.0679	0.0212	0.0872	0.0017
13	rs35685206	20608648	0.95	0.352537935866182	0.78	0.928434583535755	2.00447801932646	0.700711474366439	0.0151	0.0356	0.018	0.007	0.1605	0.0067	0.0078	0.0557	9e-04	0.1002	0.1218	0.0174	0.0014	0.1448	0.0156	0.0076	0.0081	0.0022	0.001	0.0372	0.0185	0.0341	0.0679	0.0212	0.0872	0.0017
13	rs77582755	20609091	0.95	0.352537935866182	0.78	0.928434583535755	2.00203407891609	0.699226008332341	0.0151	0.0356	0.018	0.007	0.1605	0.0067	0.0078	0.0557	9e-04	0.1002	0.1219	0.0174	0.0014	0.1447	0.0156	0.0076	0.0081	0.0022	0.001	0.0372	0.0185	0.0341	0.0679	0.0212	0.0872	0.0017
13	rs61952378	20609200	0.95	0.352537935866182	0.78	0.928434583535755	2.00236728481768	0.696405575395928	0.0151	0.0356	0.018	0.007	0.1605	0.0067	0.0078	0.0557	9e-04	0.1002	0.1219	0.0174	0.0014	0.1447	0.0156	0.0076	0.0081	0.0022	0.001	0.0372	0.0185	0.0341	0.0679	0.0212	0.0872	0.0017
13	rs74708086	20632893	0.95	0.352537935866182	0.78	0.928434583535755	1.97079579386278	0.694032464425304	0.0151	0.0356	0.0181	0.007	0.1606	0.0067	0.0078	0.0557	9e-04	0.1004	0.1218	0.0174	0.0014	0.1446	0.0156	0.0076	0.0081	0.0022	0.001	0.0372	0.0185	0.0341	0.0678	0.0212	0.0872	0.0017
13	rs259779	20658553	0.95	0.352537935866182	0.78	0.928434583535755	1.93236500765188	0.707851525804037	0.0152	0.0356	0.0181	0.0071	0.1605	0.0068	0.0078	0.0557	9e-04	0.1005	0.1216	0.0175	0.0014	0.1442	0.0157	0.0076	0.0081	0.0022	0.001	0.0372	0.0184	0.0341	0.0677	0.0213	0.0871	0.0017
13	rs1047934	20661930	0.95	0.352537935866182	0.78	0.928434583535755	1.93028012668115	0.717546026472427	0.0152	0.0356	0.0181	0.0071	0.1605	0.0068	0.0078	0.0557	9e-04	0.1005	0.1216	0.0175	0.0014	0.1442	0.0157	0.0076	0.0082	0.0022	0.001	0.0372	0.0184	0.0341	0.0676	0.0213	0.0871	0.0017
13	rs12430996	20671255	0.95	0.352537935866182	0.78	0.928434583535755	1.86071740605035	0.723227128268699	0.0152	0.0356	0.0182	0.0071	0.1604	0.0069	0.0079	0.0556	9e-04	0.1005	0.1215	0.0175	0.0014	0.144	0.0157	0.0076	0.0082	0.0023	0.001	0.0372	0.0184	0.034	0.0676	0.0213	0.0871	0.0017
13	rs73154142	20673022	0.95	0.352537935866182	0.78	0.928434583535755	1.81593934899055	0.732217422204701	0.0152	0.0356	0.0182	0.0071	0.1604	0.0069	0.0079	0.0557	9e-04	0.1005	0.1215	0.0175	0.0015	0.144	0.0157	0.0076	0.0082	0.0023	0.001	0.0372	0.0184	0.0341	0.0676	0.0213	0.0871	0.0016
13	rs2312968	20676866	0.95	0.352537935866182	0.78	0.928434583535755	1.76664075770762	0.76266241989979	0.0153	0.0356	0.0182	0.0071	0.1602	0.007	0.008	0.0557	0.001	0.1003	0.1215	0.0176	0.0015	0.1441	0.0157	0.0077	0.0082	0.0023	0.001	0.0372	0.0184	0.0341	0.0675	0.0213	0.0869	0.0016
13	rs17076520	20678513	0.95	0.352537935866182	0.78	0.928434583535755	1.72984521799659	0.785899727720112	0.0153	0.0356	0.0182	0.0072	0.1601	0.007	0.008	0.0556	0.001	0.1003	0.1214	0.0176	0.0015	0.144	0.0157	0.0077	0.0083	0.0023	0.001	0.0373	0.0184	0.0341	0.0674	0.0213	0.0868	0.0016
13	rs4624004	20684742	0.95	0.352537935866182	0.78	0.928434583535755	1.69562903712546	0.812506167581815	0.0153	0.0353	0.0186	0.0077	0.1591	0.0074	0.0083	0.0546	0.0011	0.1003	0.1208	0.0182	0.0018	0.1431	0.0159	0.0076	0.0088	0.0024	0.0012	0.0376	0.0186	0.0345	0.0672	0.0216	0.0859	0.0016
13	rs74035915	20687171	0.95	0.352537935866182	0.78	0.928434583535755	1.97422172278232	0.895761623674503	0.0143	0.0348	0.0193	0.0087	0.1576	0.0081	0.0089	0.0529	0.0014	0.1002	0.1195	0.0192	0.0023	0.1414	0.0164	0.0077	0.0099	0.0027	0.0014	0.0383	0.0192	0.0352	0.0671	0.0222	0.0844	0.0015
13	rs74647069	20687495	0.95	0.352537935866182	0.79	0.8563340912432	2.03466440896647	0.896231376156994	0.0142	0.0347	0.0194	0.0089	0.1576	0.0082	0.0089	0.0527	0.0014	0.1002	0.1193	0.0194	0.0024	0.141	0.0164	0.0077	0.01	0.0027	0.0015	0.0384	0.0192	0.0353	0.067	0.0225	0.084	0.0015
13	rs2031286	20688035	0.95	0.352537935866182	0.79	0.8563340912432	2.22312907336053	0.935707984457232	0.0141	0.0348	0.0194	0.0091	0.158	0.0083	0.0091	0.0524	0.0014	0.0996	0.1189	0.0195	0.0025	0.1404	0.0165	0.0077	0.0102	0.0028	0.0015	0.0384	0.0194	0.0358	0.0671	0.0228	0.0832	0.0015
13	rs2313626	20688150	0.95	0.352537935866182	0.79	0.8563340912432	2.26521612330993	0.978863809807318	0.0141	0.0349	0.0194	0.0091	0.1577	0.0084	0.0092	0.0523	0.0014	0.0995	0.1188	0.0195	0.0025	0.1404	0.0166	0.0078	0.0103	0.0029	0.0015	0.0384	0.0195	0.0359	0.067	0.0229	0.0829	0.0015
13	Affx-9051506	20691844	0.95	0.352537935866182	0.79	0.8563340912432	2.31325897219599	1.03784295561106	0.014	0.0348	0.0199	0.0095	0.1572	0.0088	0.0094	0.0518	0.0016	0.0991	0.1182	0.0197	0.0027	0.1396	0.0168	0.008	0.0104	0.0029	0.0016	0.0387	0.0196	0.0361	0.0667	0.0233	0.0825	0.0016
13	rs2104324	20692349	0.95	0.352537935866182	0.79	0.8563340912432	2.22588861334793	1.06126079220167	0.014	0.0348	0.02	0.0095	0.1573	0.0089	0.0094	0.0517	0.0016	0.099	0.1179	0.0197	0.0028	0.1395	0.0169	0.008	0.0104	0.0029	0.0016	0.0389	0.0196	0.0361	0.0665	0.0234	0.0825	0.0017
13	rs35963104	20693443	0.95	0.352537935866182	0.8	0.78786632127418	2.22841916322997	1.09469721960195	0.0139	0.0345	0.0202	0.0097	0.1574	0.0091	0.0095	0.0515	0.0016	0.0991	0.1175	0.0199	0.0029	0.1396	0.017	0.0081	0.0105	0.0028	0.0017	0.0389	0.0196	0.0361	0.066	0.0234	0.0822	0.0017
13	rs4338639	20696171	0.95	0.352537935866182	0.8	0.78786632127418	2.38721627916531	1.1206352642936	0.0138	0.0342	0.0208	0.0099	0.1582	0.009	0.0097	0.0512	0.0018	0.0995	0.116	0.0206	0.003	0.1383	0.0174	0.0081	0.0109	0.0027	0.0017	0.039	0.0195	0.0354	0.0655	0.0238	0.0824	0.0018
13	rs35616088	20696886	0.95	0.352537935866182	0.8	0.78786632127418	2.41030159575043	1.11916409967574	0.0138	0.0342	0.0209	0.0099	0.1584	0.009	0.0097	0.0511	0.0018	0.0997	0.1157	0.0206	0.003	0.1384	0.0174	0.0081	0.011	0.0027	0.0017	0.039	0.0196	0.0354	0.0654	0.0239	0.0823	0.0018
13	rs7317152	20697363	0.95	0.352537935866182	0.8	0.78786632127418	2.3433611144346	1.12439651247264	0.0138	0.0341	0.0209	0.0099	0.1584	0.009	0.0098	0.051	0.0019	0.0998	0.1156	0.0207	0.003	0.1382	0.0174	0.0081	0.0109	0.0027	0.0017	0.039	0.0196	0.0353	0.0654	0.0239	0.0823	0.0018
13	rs9509043	20698380	0.95	0.352537935866182	0.81	0.722979171095748	2.30325252940979	1.11491605950648	0.0137	0.0338	0.021	0.01	0.1584	0.0091	0.0098	0.0508	0.0019	0.1	0.1155	0.0208	0.003	0.138	0.0175	0.0081	0.0109	0.0027	0.0017	0.0389	0.0196	0.0354	0.0653	0.024	0.0822	0.0017
13	rs76004738	20698738	0.95	0.352537935866182	0.83	0.603719568470427	2.24892770009206	1.12406935595565	0.0137	0.0337	0.0211	0.01	0.1585	0.0091	0.0098	0.0507	0.0019	0.1001	0.1154	0.0208	0.003	0.1378	0.0175	0.0081	0.0109	0.0027	0.0017	0.0389	0.0196	0.0353	0.0653	0.024	0.0822	0.0017
13	rs113313200	20703831	0.95	0.352537935866182	0.83	0.603719568470427	2.0278565768189	1.32145144781792	0.0137	0.031	0.0225	0.0107	0.1607	0.01	0.0108	0.0484	0.0021	0.102	0.1141	0.0218	0.0032	0.1335	0.0178	0.0087	0.0108	0.0026	0.0017	0.0389	0.0207	0.0361	0.0645	0.0243	0.0815	0.0018
13	rs73154177	20706747	0.96	0.3177447436144	0.84	0.549223467132668	1.94038241306075	1.45087880450097	0.0135	0.0297	0.0233	0.0109	0.163	0.0105	0.0113	0.0462	0.0022	0.1031	0.115	0.0223	0.0033	0.1314	0.0179	0.0091	0.0106	0.0026	0.0017	0.0386	0.021	0.0362	0.0639	0.0243	0.0804	0.0019
13	rs12864963	20707144	0.96	0.3177447436144	0.84	0.549223467132668	2.01593334354226	1.51227138726287	0.0136	0.0295	0.0233	0.011	0.1631	0.0105	0.0113	0.0461	0.0022	0.1033	0.1149	0.0224	0.0033	0.1311	0.018	0.0091	0.0106	0.0026	0.0017	0.0387	0.021	0.0363	0.064	0.0243	0.0803	0.0019
13	rs6490517	20708886	0.96	0.3177447436144	0.84	0.549223467132668	1.97201121723092	1.65487941124307	0.0136	0.0289	0.0237	0.011	0.1631	0.0106	0.0114	0.0456	0.0022	0.1039	0.1157	0.0226	0.0034	0.1307	0.0178	0.0092	0.0107	0.0025	0.0017	0.0382	0.0206	0.0366	0.0633	0.0246	0.0805	0.0019
13	rs117078005	20708994	0.96	0.3177447436144	0.84	0.549223467132668	1.92183867335456	1.63518299544334	0.0136	0.0288	0.0237	0.011	0.1631	0.0106	0.0114	0.0456	0.0022	0.1039	0.1158	0.0226	0.0033	0.1307	0.0178	0.0092	0.0107	0.0025	0.0017	0.0382	0.0205	0.0367	0.0632	0.0247	0.0805	0.0019
13	rs57511281	20709546	0.96	0.3177447436144	0.84	0.549223467132668	1.81937875672668	1.69227725440104	0.0136	0.0285	0.0238	0.0109	0.163	0.0106	0.0114	0.0456	0.0022	0.1042	0.1161	0.0227	0.0033	0.1306	0.0178	0.0092	0.0107	0.0024	0.0017	0.0381	0.0205	0.0368	0.0629	0.0247	0.0806	0.0019
13	rs60759737	20713651	0.96	0.3177447436144	0.84	0.549223467132668	1.53804448147295	1.63953753091359	0.0134	0.0276	0.0238	0.0107	0.1632	0.0106	0.0114	0.0456	0.0021	0.1049	0.1169	0.023	0.0032	0.1303	0.0179	0.0092	0.0107	0.0024	0.0016	0.0379	0.0202	0.0373	0.0621	0.0248	0.0812	0.0019
13	rs4769953	20715877	0.96	0.3177447436144	0.84	0.549223467132668	1.66165423595406	1.66832119086725	0.0134	0.0276	0.0239	0.0108	0.1634	0.0107	0.011	0.0456	0.0021	0.1051	0.1171	0.023	0.0032	0.1304	0.0178	0.0092	0.0108	0.0024	0.0016	0.0379	0.0202	0.0374	0.0622	0.0248	0.0811	0.0019
13	rs11617415	20716411	0.96	0.3177447436144	0.84	0.549223467132668	1.70760368466875	1.72154761345864	0.0134	0.0276	0.0239	0.0108	0.1634	0.0107	0.011	0.0456	0.0021	0.1051	0.1172	0.023	0.0032	0.1303	0.0178	0.0091	0.0108	0.0024	0.0016	0.0379	0.0202	0.0374	0.0621	0.0248	0.081	0.0019
13	rs74607195	20716885	0.96	0.3177447436144	0.84	0.549223467132668	1.63599662205591	1.68195414576053	0.0134	0.0275	0.0238	0.0107	0.1635	0.0107	0.011	0.0456	0.0021	0.1052	0.1172	0.0229	0.0032	0.1303	0.0178	0.0091	0.0108	0.0024	0.0015	0.0379	0.0202	0.0374	0.0621	0.0248	0.081	0.0019
13	rs2031287	20719866	0.96	0.3177447436144	0.84	0.549223467132668	1.69531431532822	1.669893374262	0.0134	0.0275	0.0238	0.0108	0.1638	0.0108	0.011	0.0456	0.0021	0.1054	0.1172	0.0227	0.0031	0.1303	0.0178	0.0091	0.0108	0.0023	0.0014	0.038	0.0202	0.0374	0.0623	0.0248	0.0811	0.0019
13	rs17077137	20721985	0.96	0.3177447436144	0.84	0.549223467132668	1.69227306542098	1.6735626661294	0.0134	0.0275	0.0238	0.0108	0.164	0.0108	0.011	0.0456	0.002	0.1054	0.1174	0.0227	0.0031	0.1303	0.0178	0.009	0.0108	0.0022	0.0014	0.038	0.0202	0.0373	0.0624	0.0246	0.0811	0.0019
13	rs9509056	20722322	0.97	0.285396128624663	0.84	0.549223467132668	1.59854809553697	1.63640208824419	0.0134	0.0274	0.0238	0.0107	0.1641	0.0108	0.011	0.0456	0.002	0.1055	0.1175	0.0227	0.003	0.1303	0.0178	0.009	0.0108	0.0022	0.0014	0.038	0.0201	0.0372	0.0624	0.0246	0.081	0.0018
13	rs74035927	20722826	0.97	0.285396128624663	0.84	0.549223467132668	1.51359665591791	1.63361579314699	0.0133	0.0274	0.0239	0.0106	0.1643	0.0107	0.0109	0.0455	0.002	0.1059	0.1178	0.0228	0.003	0.1302	0.0178	0.009	0.0108	0.0022	0.0013	0.0379	0.02	0.0372	0.0623	0.0246	0.0808	0.0018
13	rs1041028	20723698	0.97	0.285396128624663	0.84	0.549223467132668	1.47819189941973	1.68125461590337	0.0132	0.0274	0.024	0.0105	0.1647	0.0107	0.0108	0.0455	0.0019	0.1063	0.1182	0.0229	0.0029	0.1301	0.0179	0.0089	0.0108	0.0023	0.0013	0.0379	0.0199	0.0372	0.0623	0.0246	0.0807	0.0018
13	rs6490522	20727210	0.97	0.285396128624663	0.84	0.549223467132668	1.1262764036579	1.55849074890894	0.0132	0.0274	0.0239	0.0101	0.1652	0.0107	0.0106	0.0455	0.0018	0.108	0.1182	0.023	0.0028	0.1293	0.0179	0.0089	0.0108	0.0024	0.0013	0.0382	0.02	0.0366	0.062	0.0242	0.0807	0.0017
13	rs9579788	20728013	0.97	0.285396128624663	0.84	0.549223467132668	1.14778374123093	1.562121572222	0.0132	0.0274	0.0239	0.0101	0.1652	0.0106	0.0107	0.0455	0.0018	0.1081	0.1182	0.023	0.0028	0.1293	0.0179	0.0089	0.0108	0.0024	0.0013	0.0382	0.02	0.0366	0.062	0.0242	0.0807	0.0017
13	rs117630608	20733872	0.97	0.285396128624663	0.84	0.549223467132668	1.09529755833794	1.5186393761786	0.0132	0.0275	0.0239	0.0101	0.1652	0.0106	0.0106	0.0456	0.0019	0.1081	0.1182	0.023	0.0028	0.1292	0.0179	0.0089	0.0108	0.0024	0.0013	0.0382	0.02	0.0365	0.062	0.0242	0.0807	0.0017
13	rs73444436	20736316	0.97	0.285396128624663	0.84	0.549223467132668	1.09431832382241	1.50092280271037	0.0132	0.0275	0.0239	0.0101	0.1652	0.0106	0.0106	0.0456	0.0019	0.1081	0.1182	0.023	0.0028	0.1291	0.0179	0.0089	0.0108	0.0024	0.0013	0.0382	0.02	0.0366	0.062	0.0242	0.0807	0.0017
13	rs7996805	20745581	0.98	0.255415240389183	0.84	0.549223467132668	1.39509215457483	1.36854527164686	0.0131	0.0273	0.0234	0.0099	0.1662	0.0105	0.0105	0.0458	0.0024	0.1084	0.1189	0.0227	0.0027	0.1276	0.0182	0.0087	0.0108	0.0025	0.0013	0.0382	0.0197	0.0364	0.0625	0.0242	0.0809	0.0017
13	rs73154200	20746699	0.98	0.255415240389183	0.84	0.549223467132668	1.30606671775886	1.31690877468169	0.0131	0.0273	0.0233	0.0097	0.1664	0.0104	0.0105	0.0457	0.0025	0.1085	0.1191	0.0226	0.0027	0.1274	0.0182	0.0086	0.0107	0.0027	0.0013	0.0382	0.0197	0.0364	0.0627	0.0241	0.0808	0.0017
13	rs7981775	20746968	0.98	0.255415240389183	0.84	0.549223467132668	1.31169706927869	1.32279793304267	0.0131	0.0273	0.0233	0.0097	0.1664	0.0104	0.0105	0.0457	0.0025	0.1086	0.1191	0.0226	0.0027	0.1274	0.0181	0.0086	0.0107	0.0027	0.0013	0.0382	0.0197	0.0364	0.0627	0.0241	0.0809	0.0017
13	rs12855367	20747839	0.98	0.255415240389183	0.84	0.549223467132668	1.25411999154316	1.29960377646778	0.013	0.0272	0.0233	0.0096	0.1666	0.0103	0.0104	0.0457	0.0025	0.1087	0.1192	0.0226	0.0027	0.1274	0.0181	0.0085	0.0107	0.0028	0.0013	0.0382	0.0197	0.0364	0.0628	0.0239	0.081	0.0017
13	rs9509077	20749741	0.99	0.227721472602965	0.84	0.549223467132668	1.19975547312594	1.17234520959701	0.0129	0.0271	0.0232	0.0093	0.1669	0.0099	0.0102	0.0454	0.0025	0.1094	0.1201	0.0225	0.0027	0.1276	0.0182	0.0083	0.0105	0.0033	0.0013	0.0382	0.0196	0.0358	0.0629	0.0235	0.0813	0.0016
13	rs4769971	20749914	0.99	0.227721472602965	0.84	0.549223467132668	1.19597392550734	1.16328621321036	0.0129	0.0271	0.0232	0.0093	0.167	0.0099	0.0102	0.0454	0.0025	0.1095	0.1201	0.0225	0.0027	0.1276	0.0182	0.0083	0.0105	0.0034	0.0013	0.0382	0.0196	0.0358	0.063	0.0234	0.0814	0.0016
13	rs56177407	20750262	0.99	0.227721472602965	0.84	0.549223467132668	1.1727421538907	1.15193922255463	0.0129	0.027	0.0232	0.0092	0.1671	0.0098	0.0101	0.0454	0.0025	0.1095	0.1202	0.0224	0.0026	0.1277	0.0182	0.0082	0.0104	0.0034	0.0013	0.0382	0.0196	0.0357	0.063	0.0233	0.0814	0.0016
13	rs77924865	20752120	0.99	0.227721472602965	0.84	0.549223467132668	1.13231473946465	1.03542607501827	0.0128	0.0267	0.0233	0.0089	0.1673	0.0095	0.0099	0.0454	0.0025	0.1096	0.1211	0.0226	0.0026	0.1282	0.0185	0.0081	0.0102	0.0035	0.0013	0.0381	0.0197	0.0354	0.0632	0.0233	0.0809	0.0016
13	rs9578259	20753801	1	0.202230525110681	0.84	0.549223467132668	1.1096698705642	0.889033999015946	0.0129	0.0263	0.0234	0.0085	0.1679	0.0092	0.0097	0.0455	0.0026	0.1095	0.1218	0.0227	0.0025	0.1284	0.0187	0.0079	0.0099	0.0036	0.0012	0.0382	0.0197	0.035	0.0634	0.0233	0.0808	0.0015
13	rs76134842	20754588	1	0.202230525110681	0.83	0.603719568470427	1.10073419188295	0.856017771737236	0.0129	0.0261	0.0235	0.0084	0.1682	0.009	0.0097	0.0455	0.0026	0.1095	0.1222	0.0228	0.0025	0.1285	0.0188	0.0079	0.0098	0.0036	0.0012	0.0382	0.0197	0.0348	0.0634	0.0233	0.0807	0.0015
13	rs2313478	20758460	1	0.202230525110681	0.83	0.603719568470427	1.02023709523893	0.684114964941754	0.0128	0.0254	0.0238	0.008	0.1688	0.0086	0.0094	0.0455	0.0026	0.1095	0.1234	0.0232	0.0024	0.128	0.0192	0.0077	0.0094	0.0037	0.0012	0.0388	0.0198	0.0348	0.063	0.0231	0.0807	0.0014
13	rs76298075	20758924	1	0.202230525110681	0.83	0.603719568470427	1.03203259182043	0.691809331261264	0.0128	0.0254	0.0238	0.0081	0.1688	0.0086	0.0094	0.0455	0.0026	0.1095	0.1234	0.0232	0.0024	0.128	0.0192	0.0077	0.0094	0.0037	0.0012	0.0388	0.0198	0.0348	0.0629	0.0232	0.0806	0.0014
13	rs7328093	20759623	1	0.202230525110681	0.83	0.603719568470427	1.04947848626302	0.673199052256492	0.0128	0.0253	0.0238	0.0081	0.1688	0.0085	0.0093	0.0455	0.0026	0.1095	0.1235	0.0233	0.0024	0.128	0.0192	0.0077	0.0094	0.0037	0.0012	0.0388	0.0198	0.0348	0.0629	0.0232	0.0806	0.0014
13	rs55704559	20762872	1	0.202230525110681	0.83	0.603719568470427	1.10940138235426	0.665993033929119	0.0128	0.0251	0.024	0.008	0.1687	0.0084	0.0093	0.0453	0.0026	0.1097	0.1239	0.0234	0.0024	0.1281	0.0194	0.0077	0.0093	0.0038	0.0012	0.0389	0.0199	0.0349	0.0625	0.0232	0.0804	0.0013
13	Affx-9052538	20763620	1	0.202230525110681	0.83	0.603719568470427	1.15623138570781	0.643608037435057	0.0127	0.025	0.024	0.008	0.1689	0.0084	0.0093	0.0453	0.0026	0.1097	0.1239	0.0234	0.0024	0.1282	0.0195	0.0075	0.0092	0.0038	0.0012	0.039	0.0199	0.0349	0.0625	0.0232	0.0804	0.0013
13	rs7318163	20764074	1	0.202230525110681	0.83	0.603719568470427	1.16078318880631	0.646086513289533	0.0126	0.025	0.024	0.008	0.1688	0.0084	0.0093	0.0453	0.0026	0.1097	0.1239	0.0235	0.0024	0.1282	0.0195	0.0075	0.0093	0.0038	0.0012	0.039	0.0199	0.0349	0.0625	0.0232	0.0804	0.0013
13	rs73431552	20765434	1	0.202230525110681	0.83	0.603719568470427	1.153685445923	0.647545470589789	0.0125	0.0249	0.024	0.008	0.1688	0.0084	0.0093	0.0454	0.0026	0.1096	0.1241	0.0235	0.0024	0.1283	0.0195	0.0075	0.0092	0.0038	0.0012	0.0391	0.02	0.0349	0.0625	0.0231	0.0804	0.0013
13	rs11147592	20765601	1	0.202230525110681	0.83	0.603719568470427	1.15468537347105	0.648421210466989	0.0125	0.0249	0.024	0.008	0.1688	0.0084	0.0093	0.0454	0.0026	0.1096	0.1241	0.0235	0.0024	0.1283	0.0195	0.0075	0.0092	0.0038	0.0012	0.0391	0.02	0.0349	0.0625	0.0231	0.0804	0.0013
13	rs9509086	20767957	1	0.202230525110681	0.83	0.603719568470427	1.15250415253378	0.636621956504366	0.0125	0.0247	0.024	0.0081	0.1687	0.0084	0.0093	0.0453	0.0026	0.1096	0.1243	0.0235	0.0024	0.1283	0.0196	0.0075	0.0092	0.0038	0.0012	0.0391	0.02	0.0349	0.0625	0.0231	0.0804	0.0013
13	rs117802547	20778208	1	0.202230525110681	0.83	0.603719568470427	1.13927006565677	0.638948679344277	0.0125	0.0245	0.024	0.0081	0.1687	0.0084	0.0092	0.0453	0.0026	0.1098	0.1247	0.0235	0.0023	0.1283	0.0195	0.0075	0.0091	0.0038	0.0012	0.0394	0.02	0.0348	0.0625	0.023	0.0804	0.0012
13	rs9315384	20784018	1	0.202230525110681	0.83	0.603719568470427	1.13800421042461	0.620246225380745	0.0125	0.0244	0.024	0.0081	0.1687	0.0083	0.0092	0.0454	0.0026	0.1098	0.125	0.0236	0.0023	0.1282	0.0195	0.0075	0.0091	0.0038	0.0012	0.0395	0.02	0.0347	0.0625	0.0229	0.0803	0.0012
13	rs75287969	20791688	1	0.202230525110681	0.83	0.603719568470427	1.01263408166784	0.534075459298348	0.0124	0.0236	0.0241	0.0081	0.1674	0.0081	0.009	0.0455	0.0025	0.1106	0.1254	0.0238	0.0023	0.1287	0.0195	0.0075	0.0087	0.0039	0.0011	0.0401	0.0199	0.0345	0.063	0.0226	0.0807	0.0012
13	rs9509098	20794956	1	0.202230525110681	0.83	0.603719568470427	1.00866899364485	0.54301136817951	0.0124	0.0236	0.0241	0.0081	0.1673	0.0082	0.009	0.0455	0.0025	0.1107	0.1254	0.0238	0.0023	0.1287	0.0196	0.0075	0.0087	0.0039	0.0011	0.0402	0.0199	0.0345	0.063	0.0226	0.0807	0.0012
13	rs74320539	20801005	1	0.202230525110681	0.83	0.603719568470427	0.935802161468424	0.525592907456007	0.0124	0.0235	0.0241	0.008	0.1671	0.0083	0.009	0.0456	0.0025	0.1108	0.1253	0.0238	0.0023	0.1287	0.0197	0.0076	0.0086	0.0039	0.0011	0.0402	0.02	0.0345	0.063	0.0227	0.0806	0.0012
13	rs77041216	20801474	1	0.202230525110681	0.83	0.603719568470427	0.920986160614153	0.521433653134669	0.0124	0.0234	0.0241	0.008	0.1669	0.0083	0.009	0.0457	0.0025	0.1108	0.1254	0.0238	0.0023	0.1287	0.0197	0.0076	0.0086	0.0039	0.0011	0.0401	0.0201	0.0345	0.0629	0.0227	0.0806	0.0012
13	rs117438526	20803087	1	0.202230525110681	0.83	0.603719568470427	0.876889533978026	0.444453970025949	0.0125	0.023	0.0241	0.0078	0.1661	0.0079	0.0088	0.046	0.0024	0.1115	0.1265	0.0238	0.0022	0.1287	0.0195	0.0074	0.0083	0.0038	0.0011	0.0401	0.0205	0.0345	0.0627	0.0228	0.0811	0.0011
13	rs7323765	20807243	1	0.202230525110681	0.83	0.603719568470427	0.868697672446198	0.306943876665039	0.0126	0.0219	0.0243	0.0076	0.1644	0.0071	0.0081	0.0467	0.0023	0.1132	0.1295	0.0232	0.0018	0.1286	0.0193	0.0067	0.0074	0.0036	0.0011	0.0401	0.0217	0.0344	0.0627	0.0232	0.0817	0.001
13	rs34941618	20810296	0.99	0.227721472602965	0.83	0.603719568470427	0.842639259031451	0.28001716471745	0.0126	0.0216	0.0242	0.0075	0.1641	0.0069	0.0081	0.0467	0.0024	0.1137	0.1299	0.0231	0.0018	0.1287	0.0192	0.0065	0.0073	0.0036	0.0012	0.0401	0.0219	0.0343	0.0628	0.0234	0.0817	0.0011
13	rs61951974	20814781	0.99	0.227721472602965	0.83	0.603719568470427	0.868535785803619	0.264663487611455	0.0126	0.0215	0.0242	0.0074	0.164	0.0068	0.008	0.0467	0.0024	0.1141	0.1299	0.023	0.0018	0.1287	0.0191	0.0065	0.0072	0.0036	0.0012	0.04	0.022	0.0343	0.0629	0.0237	0.0818	0.0011
13	rs7318074	20815777	0.99	0.227721472602965	0.83	0.603719568470427	0.872019161578703	0.262492136675209	0.0126	0.0215	0.0242	0.0074	0.1639	0.0068	0.008	0.0467	0.0024	0.1141	0.1299	0.023	0.0018	0.1288	0.0191	0.0064	0.0072	0.0036	0.0012	0.04	0.022	0.0343	0.0629	0.0237	0.0818	0.0011
13	rs71424094	20820622	0.99	0.227721472602965	0.83	0.603719568470427	0.888461651015372	0.256578203829785	0.0126	0.0215	0.0241	0.0073	0.1638	0.0068	0.008	0.0467	0.0024	0.1144	0.1299	0.023	0.0018	0.1289	0.0191	0.0064	0.0071	0.0035	0.0012	0.04	0.022	0.0343	0.063	0.0239	0.0818	0.0011
13	rs9509118	20823807	0.99	0.227721472602965	0.83	0.603719568470427	0.825692829806415	0.256578203829785	0.0124	0.0214	0.0241	0.0073	0.1637	0.0067	0.008	0.0467	0.0024	0.1147	0.13	0.0229	0.0018	0.1291	0.0191	0.0063	0.0071	0.0035	0.0012	0.0399	0.0221	0.0342	0.063	0.024	0.082	0.0011
13	rs10492508	20829582	0.99	0.227721472602965	0.83	0.603719568470427	0.922230898907036	0.231268441210747	0.0124	0.0213	0.024	0.0072	0.1636	0.0065	0.0078	0.0466	0.0024	0.1149	0.1299	0.0229	0.0018	0.1293	0.0189	0.0062	0.0069	0.0034	0.0012	0.04	0.0222	0.0344	0.0632	0.0242	0.0823	0.0011
13	rs56044432	20831472	0.99	0.227721472602965	0.83	0.603719568470427	0.910888371863087	0.223961150903986	0.0125	0.0213	0.024	0.0072	0.1636	0.0065	0.0077	0.0466	0.0024	0.1149	0.1299	0.0229	0.0018	0.1293	0.0188	0.0062	0.0068	0.0034	0.0012	0.0401	0.0223	0.0343	0.0632	0.0243	0.0823	0.0011
13	rs34139152	20834090	0.99	0.227721472602965	0.83	0.603719568470427	0.907670210514846	0.219850814886909	0.0126	0.0212	0.0239	0.0072	0.1635	0.0065	0.0077	0.0465	0.0024	0.115	0.13	0.0229	0.0018	0.1293	0.0188	0.0062	0.0068	0.0034	0.0012	0.0402	0.0223	0.0343	0.0632	0.0243	0.0823	0.0011
13	rs9805691	20836418	0.99	0.227721472602965	0.83	0.603719568470427	0.926301926365763	0.215765508792263	0.0126	0.0211	0.0239	0.0072	0.1633	0.0064	0.0076	0.0465	0.0024	0.1155	0.1301	0.0229	0.0017	0.1291	0.0188	0.0061	0.0068	0.0034	0.0012	0.0402	0.0224	0.0343	0.0632	0.0243	0.0823	0.0011
13	rs9509121	20836930	0.99	0.227721472602965	0.83	0.603719568470427	0.927965716444998	0.216408881536101	0.0126	0.0211	0.0239	0.0072	0.1633	0.0064	0.0076	0.0465	0.0024	0.1156	0.1301	0.023	0.0017	0.129	0.0188	0.0061	0.0067	0.0034	0.0012	0.0402	0.0224	0.0343	0.0632	0.0243	0.0823	0.0011
13	rs17078946	20836940	0.99	0.227721472602965	0.83	0.603719568470427	0.928048938580006	0.216301608967598	0.0126	0.0211	0.0239	0.0072	0.1633	0.0064	0.0076	0.0465	0.0024	0.1156	0.1301	0.023	0.0017	0.129	0.0188	0.0061	0.0067	0.0034	0.0012	0.0402	0.0224	0.0343	0.0632	0.0243	0.0823	0.0011
13	rs12857329	20838486	0.99	0.227721472602965	0.83	0.603719568470427	0.963867168896944	0.21245149490782	0.0125	0.0211	0.0239	0.0073	0.1631	0.0064	0.0076	0.0464	0.0024	0.1159	0.1301	0.023	0.0017	0.1289	0.0188	0.0061	0.0067	0.0034	0.0012	0.0402	0.0224	0.0343	0.0633	0.0244	0.0823	0.0011
13	rs79413175	20840297	0.99	0.227721472602965	0.83	0.603719568470427	0.971657738969279	0.211386077689229	0.0125	0.0211	0.0239	0.0073	0.163	0.0064	0.0076	0.0464	0.0024	0.1159	0.13	0.0229	0.0017	0.1288	0.0188	0.0061	0.0068	0.0034	0.0012	0.0402	0.0225	0.0345	0.0633	0.0244	0.0823	0.0011
13	rs7336221	20842465	0.99	0.227721472602965	0.83	0.603719568470427	0.969114498199913	0.209472802260954	0.0126	0.0211	0.024	0.0073	0.163	0.0064	0.0076	0.0464	0.0024	0.116	0.13	0.0229	0.0017	0.1288	0.0188	0.0061	0.0068	0.0034	0.0012	0.0402	0.0225	0.0345	0.0633	0.0244	0.0823	0.0011
13	rs35450335	20844536	0.99	0.227721472602965	0.83	0.603719568470427	0.965473973916302	0.209260572369943	0.0126	0.0211	0.024	0.0073	0.1629	0.0064	0.0076	0.0464	0.0024	0.1161	0.13	0.0229	0.0017	0.1287	0.0189	0.0061	0.0068	0.0034	0.0012	0.0402	0.0226	0.0345	0.0633	0.0244	0.0823	0.0011
13	rs4769986	20847602	0.99	0.227721472602965	0.83	0.603719568470427	0.974373551028475	0.199784792251232	0.0126	0.0209	0.024	0.0073	0.1629	0.0063	0.0074	0.0464	0.0024	0.1164	0.1299	0.0227	0.0015	0.1284	0.0189	0.0061	0.0068	0.0034	0.0012	0.0403	0.0228	0.0344	0.0634	0.0245	0.0825	0.0011
13	rs73435708	20850011	0.99	0.227721472602965	0.83	0.603719568470427	0.982795307954888	0.199575892062304	0.0126	0.0209	0.0239	0.0073	0.163	0.0063	0.0074	0.0463	0.0024	0.1164	0.13	0.0227	0.0015	0.1284	0.0189	0.0061	0.0068	0.0034	0.0012	0.0404	0.0229	0.0344	0.0634	0.0246	0.0825	0.0011
13	rs2050500	20854763	0.99	0.227721472602965	0.83	0.603719568470427	0.949623716963868	0.198741025907447	0.0126	0.0209	0.0239	0.0073	0.163	0.0063	0.0073	0.0463	0.0024	0.1163	0.13	0.0227	0.0015	0.1283	0.0189	0.0061	0.0068	0.0034	0.0012	0.0404	0.0229	0.0344	0.0633	0.0246	0.0825	0.0012
13	rs7323566	20856460	0.99	0.227721472602965	0.83	0.603719568470427	0.962092510482816	0.203767785973492	0.0126	0.0209	0.0239	0.0073	0.163	0.0063	0.0075	0.0463	0.0024	0.1163	0.13	0.0227	0.0015	0.1283	0.0189	0.0061	0.0068	0.0034	0.0012	0.0404	0.0229	0.0344	0.0633	0.0246	0.0825	0.0012
13	rs9579827	20858880	0.99	0.227721472602965	0.83	0.603719568470427	0.966997227513207	0.205452687075189	0.0126	0.0209	0.0239	0.0073	0.1629	0.0063	0.0075	0.0463	0.0024	0.1164	0.13	0.0227	0.0015	0.1283	0.0189	0.0061	0.0068	0.0034	0.0012	0.0405	0.0229	0.0344	0.0633	0.0246	0.0825	0.0012
13	rs118122684	20861005	0.99	0.227721472602965	0.84	0.549223467132668	0.952482220653075	0.201458631404874	0.0126	0.0209	0.024	0.0073	0.163	0.0063	0.0075	0.0463	0.0024	0.1165	0.1301	0.0227	0.0015	0.1277	0.0189	0.006	0.0068	0.0034	0.0012	0.0405	0.023	0.0344	0.0633	0.0246	0.0825	0.0012
13	rs117014367	20861130	0.99	0.227721472602965	0.86	0.450156947394433	0.917338975445114	0.200830392877578	0.0126	0.0209	0.024	0.0073	0.163	0.0063	0.0075	0.0463	0.0024	0.1165	0.1301	0.0227	0.0015	0.1277	0.0189	0.006	0.0068	0.0034	0.0012	0.0405	0.023	0.0344	0.0633	0.0246	0.0825	0.0012
13	rs9579828	20862086	0.99	0.227721472602965	0.86	0.450156947394433	0.919410498904904	0.203872956522055	0.0126	0.0209	0.024	0.0073	0.163	0.0063	0.0075	0.0463	0.0024	0.1165	0.1301	0.0227	0.0015	0.1277	0.0189	0.006	0.0068	0.0034	0.0012	0.0405	0.023	0.0344	0.0633	0.0247	0.0825	0.0012
13	rs2872325	20862911	0.99	0.227721472602965	0.86	0.450156947394433	0.915848686677466	0.204504360313567	0.0126	0.0209	0.0239	0.0073	0.1629	0.0063	0.0075	0.0462	0.0024	0.1165	0.1301	0.0228	0.0015	0.1277	0.0189	0.006	0.0068	0.0034	0.0012	0.0405	0.023	0.0344	0.0633	0.0247	0.0825	0.0012
13	rs9506459	20865048	0.99	0.227721472602965	0.86	0.450156947394433	0.911136120094109	0.205769121028153	0.0126	0.0209	0.0239	0.0073	0.1629	0.0064	0.0075	0.0462	0.0024	0.1166	0.1301	0.0228	0.0015	0.1277	0.0189	0.006	0.0068	0.0033	0.0012	0.0404	0.023	0.0345	0.0632	0.0247	0.0825	0.0012
13	rs12322993	20869865	0.98	0.255415240389183	0.86	0.450156947394433	0.824425811626804	0.264091538497001	0.0124	0.0207	0.0237	0.0076	0.1616	0.0065	0.0074	0.0461	0.0023	0.1176	0.1295	0.0235	0.0017	0.1269	0.0189	0.0062	0.0068	0.0027	0.0011	0.0402	0.0235	0.0346	0.0627	0.0257	0.0835	0.0013
13	rs11147620	20870152	0.98	0.255415240389183	0.86	0.450156947394433	0.794035150048372	0.260895773789267	0.0123	0.0206	0.0237	0.0076	0.1618	0.0065	0.0074	0.0461	0.0022	0.1178	0.1295	0.0235	0.0017	0.1268	0.0189	0.0062	0.0068	0.0027	0.0011	0.0402	0.0236	0.0346	0.0627	0.0258	0.0834	0.0013
13	rs73156890	20870391	0.98	0.255415240389183	0.86	0.450156947394433	0.791466512772504	0.261465553772957	0.0122	0.0205	0.0237	0.0076	0.1618	0.0065	0.0074	0.0461	0.0022	0.1179	0.1295	0.0234	0.0017	0.1268	0.0189	0.0062	0.0068	0.0027	0.0011	0.0402	0.0236	0.0346	0.0628	0.0258	0.0834	0.0013
13	Affx-9054183	20870528	0.98	0.255415240389183	0.87	0.405435896572436	0.793801488708113	0.263063003381915	0.0122	0.0205	0.0236	0.0076	0.1618	0.0064	0.0074	0.0461	0.0022	0.118	0.1295	0.0234	0.0017	0.1267	0.0189	0.0062	0.0068	0.0027	0.0011	0.0402	0.0237	0.0345	0.0628	0.0258	0.0833	0.0013
13	rs7327522	20871295	0.99	0.227721472602965	0.87	0.405435896572436	0.761766622190113	0.264663487611455	0.0122	0.0203	0.0235	0.0076	0.1619	0.0064	0.0075	0.0464	0.0022	0.1186	0.1294	0.0232	0.0017	0.1266	0.0189	0.0063	0.0068	0.0025	0.001	0.0403	0.0238	0.0344	0.0629	0.0258	0.0832	0.0013
13	rs114509023	20872351	0.99	0.227721472602965	0.87	0.405435896572436	0.566058487373186	0.224829647859156	0.0122	0.0204	0.0234	0.0074	0.1619	0.0064	0.0075	0.0469	0.0021	0.1184	0.1291	0.0232	0.0018	0.1261	0.0187	0.0064	0.0067	0.0025	0.001	0.0406	0.0237	0.0346	0.0635	0.0259	0.083	0.0013
13	rs75586537	20877128	0.99	0.227721472602965	0.87	0.405435896572436	0.265193966491622	0.148926348600194	0.0124	0.0205	0.023	0.007	0.1619	0.0064	0.0075	0.0481	0.0018	0.1181	0.1283	0.023	0.0019	0.1248	0.018	0.0066	0.0067	0.0027	0.001	0.0415	0.0237	0.0348	0.065	0.0261	0.0826	0.0013
13	rs61951063	20877547	0.99	0.227721472602965	0.88	0.363814363818289	0.263147189239237	0.149681578749105	0.0124	0.0205	0.023	0.007	0.1619	0.0064	0.0075	0.0481	0.0018	0.118	0.1283	0.023	0.0019	0.1248	0.018	0.0066	0.0067	0.0027	0.001	0.0415	0.0237	0.0349	0.065	0.0262	0.0826	0.0013
13	rs73156896	20880080	0.99	0.227721472602965	0.88	0.363814363818289	0.251800176949708	0.145451359012287	0.0124	0.0205	0.023	0.0071	0.162	0.0064	0.0074	0.0482	0.0017	0.118	0.1282	0.023	0.0019	0.1246	0.0179	0.0066	0.0067	0.0027	0.001	0.0416	0.0236	0.0349	0.0652	0.0261	0.0826	0.0013
13	rs117175771	20880173	0.99	0.227721472602965	0.88	0.363814363818289	0.251268754953303	0.144890643703438	0.0124	0.0205	0.023	0.0071	0.162	0.0064	0.0074	0.0482	0.0017	0.118	0.1282	0.023	0.0019	0.1246	0.0179	0.0066	0.0067	0.0027	0.001	0.0416	0.0236	0.0349	0.0652	0.0261	0.0826	0.0013
13	rs9315466	20881859	0.99	0.227721472602965	0.88	0.363814363818289	0.243066883095423	0.146575137116279	0.0125	0.0205	0.023	0.0071	0.1621	0.0064	0.0074	0.0482	0.0017	0.1179	0.1282	0.023	0.0019	0.1246	0.0179	0.0066	0.0067	0.0027	0.001	0.0417	0.0236	0.0349	0.0654	0.0261	0.0826	0.0013
13	rs12583667	20882649	0.99	0.227721472602965	0.88	0.363814363818289	0.258180210576167	0.145357852045729	0.0125	0.0205	0.0229	0.0071	0.1621	0.0064	0.0074	0.0483	0.0017	0.1179	0.1282	0.023	0.0019	0.1246	0.0178	0.0066	0.0067	0.0027	0.001	0.0416	0.0236	0.0348	0.0654	0.0262	0.0826	0.0013
13	rs9509152	20900169	0.99	0.227721472602965	0.88	0.363814363818289	0.274023473922067	0.118320283111515	0.0137	0.0206	0.0226	0.0075	0.1624	0.0066	0.0073	0.0483	0.0015	0.1179	0.1287	0.0228	0.0023	0.1234	0.0175	0.0068	0.0063	0.0026	0.001	0.0417	0.0234	0.0347	0.0658	0.0263	0.0819	0.0013
13	rs4411359	20902676	0.99	0.227721472602965	0.9	0.289513196358555	0.275556784526221	0.11823365136676	0.0137	0.0206	0.0226	0.0075	0.1624	0.0066	0.0073	0.0483	0.0015	0.1179	0.1286	0.0228	0.0023	0.1234	0.0174	0.0068	0.0063	0.0026	0.001	0.0416	0.0234	0.0347	0.0658	0.0263	0.0819	0.0013
13	rs73158644	20905801	0.99	0.227721472602965	0.92	0.226487429171296	0.276115495233883	0.114018222871647	0.0138	0.0206	0.0226	0.0075	0.1625	0.0066	0.0073	0.0483	0.0015	0.118	0.1284	0.0228	0.0024	0.1233	0.0174	0.0068	0.0063	0.0026	0.001	0.0416	0.0234	0.0347	0.0658	0.0262	0.0819	0.0013
13	rs2094667	20909520	0.99	0.227721472602965	0.92	0.226487429171296	0.263828492039423	0.110873859212413	0.0139	0.0206	0.0226	0.0076	0.1627	0.0068	0.0074	0.0484	0.0014	0.118	0.128	0.0228	0.0024	0.1231	0.0173	0.0068	0.0063	0.0026	0.001	0.0416	0.0234	0.0347	0.0659	0.0262	0.0818	0.0014
13	rs17080439	20912067	0.99	0.227721472602965	0.92	0.226487429171296	0.217353347739341	0.0991233950663608	0.014	0.0207	0.0226	0.0074	0.1628	0.0067	0.0074	0.0485	0.0014	0.118	0.128	0.0229	0.0024	0.1229	0.0174	0.0067	0.0063	0.0027	0.001	0.0414	0.0234	0.0349	0.0659	0.0263	0.0818	0.0013
13	rs944019	20917309	0.99	0.227721472602965	0.92	0.226487429171296	0.192782058890569	0.0939170803644566	0.0142	0.0207	0.0226	0.0073	0.1627	0.0067	0.0074	0.0484	0.0014	0.1181	0.128	0.0229	0.0025	0.1226	0.0174	0.0067	0.0063	0.0027	0.001	0.0413	0.0235	0.0351	0.066	0.0263	0.0817	0.0013
13	rs2094672	20918736	0.99	0.227721472602965	0.92	0.226487429171296	0.183265066078774	0.0932049453446459	0.0143	0.0207	0.0225	0.0073	0.1627	0.0067	0.0075	0.0485	0.0014	0.1181	0.128	0.023	0.0025	0.1224	0.0174	0.0067	0.0063	0.0027	0.001	0.0412	0.0234	0.0352	0.066	0.0264	0.0816	0.0013
13	rs9509170	20920373	1	0.202230525110681	0.92	0.226487429171296	0.110435091599307	0.0764072979413735	0.0155	0.0209	0.0215	0.0069	0.162	0.0067	0.0074	0.0493	0.0011	0.1188	0.1283	0.0244	0.0025	0.119	0.0175	0.0069	0.0064	0.003	0.001	0.0408	0.0227	0.0367	0.0667	0.0271	0.0803	0.0012
13	rs114706614	20923983	0.99	0.227721472602965	0.92	0.226487429171296	0.0932618390977835	0.0497400648701101	0.0162	0.0214	0.0209	0.0066	0.1621	0.0066	0.007	0.0501	0.001	0.1189	0.1286	0.0243	0.0024	0.1174	0.0174	0.0066	0.0061	0.0031	0.001	0.0405	0.023	0.0375	0.0677	0.0272	0.0796	0.0011
13	rs7995321	20924535	0.99	0.227721472602965	0.92	0.226487429171296	0.0998110721656976	0.0426802090410908	0.0163	0.0215	0.0208	0.0066	0.1622	0.0066	0.007	0.0503	9e-04	0.1188	0.1287	0.0243	0.0024	0.1173	0.0174	0.0066	0.0061	0.0032	9e-04	0.0405	0.023	0.0375	0.0679	0.0272	0.0796	0.0011
13	rs9509171	20924631	0.99	0.227721472602965	0.92	0.226487429171296	0.0983768609982976	0.0420571097345026	0.0163	0.0215	0.0208	0.0066	0.1621	0.0066	0.007	0.0503	9e-04	0.1188	0.1287	0.0243	0.0024	0.1173	0.0174	0.0066	0.0061	0.0032	9e-04	0.0405	0.023	0.0376	0.0679	0.0271	0.0795	0.0011
13	rs9315494	20925015	0.99	0.227721472602965	0.92	0.226487429171296	0.0934345134435533	0.0378648650249688	0.0164	0.0215	0.0208	0.0065	0.1621	0.0065	0.0069	0.0503	9e-04	0.1189	0.1287	0.0243	0.0024	0.1174	0.0173	0.0066	0.0061	0.0032	0.001	0.0405	0.0232	0.0377	0.068	0.0271	0.0794	0.0011
13	rs9506474	20926341	0.99	0.227721472602965	0.92	0.226487429171296	0.075916015917121	0.0318542192161454	0.0167	0.0214	0.0209	0.0062	0.1622	0.0065	0.0068	0.05	9e-04	0.119	0.1289	0.0245	0.0023	0.1174	0.017	0.0064	0.006	0.0032	0.001	0.0406	0.023	0.0379	0.0685	0.027	0.0792	0.0011
13	rs9550638	20926553	0.99	0.227721472602965	0.92	0.226487429171296	0.0765011769532618	0.0303291330216578	0.0167	0.0215	0.0209	0.0062	0.1621	0.0065	0.0068	0.05	9e-04	0.119	0.129	0.0245	0.0023	0.1173	0.017	0.0064	0.006	0.0032	0.001	0.0406	0.0229	0.0379	0.0686	0.027	0.0793	0.0011
13	rs9579845	20929875	1	0.202230525110681	0.93	0.198940398764014	0.0740927472099494	0.0322534096189014	0.0168	0.0214	0.0209	0.0062	0.1622	0.0064	0.0067	0.05	0.001	0.119	0.1291	0.0245	0.0023	0.1172	0.0169	0.0063	0.006	0.0033	0.001	0.0406	0.0229	0.038	0.0687	0.027	0.0791	0.0011
13	rs9579846	20930005	1	0.202230525110681	0.92	0.226487429171296	0.0736467027695217	0.0318542192161454	0.0168	0.0214	0.0209	0.0062	0.1622	0.0064	0.0067	0.05	0.001	0.119	0.1291	0.0245	0.0023	0.1172	0.0169	0.0063	0.006	0.0033	0.001	0.0406	0.0229	0.038	0.0687	0.027	0.0791	0.0011
13	rs7994097	20933064	0.99	0.227721472602965	0.92	0.226487429171296	0.0742418164747794	0.0242729941931404	0.0176	0.0219	0.0205	0.0059	0.1627	0.0061	0.0064	0.0498	0.0013	0.1194	0.1294	0.0248	0.0023	0.1162	0.0165	0.0062	0.0059	0.0034	0.0011	0.0404	0.0227	0.0385	0.0694	0.027	0.0783	0.0012
13	rs67643907	20933834	0.99	0.227721472602965	0.92	0.226487429171296	0.0740714674342543	0.0260095022447337	0.018	0.0222	0.0204	0.0058	0.1627	0.006	0.0063	0.0498	0.0013	0.1195	0.1293	0.0249	0.0023	0.1156	0.0164	0.0061	0.0059	0.0034	0.0011	0.0403	0.0226	0.0385	0.0698	0.027	0.0782	0.0013
13	rs4281568	20938795	0.99	0.227721472602965	0.92	0.226487429171296	0.0829471410490531	0.0266467087961266	0.0182	0.0224	0.0205	0.0057	0.1627	0.0058	0.0061	0.0498	0.0013	0.1198	0.1292	0.025	0.0023	0.1152	0.0162	0.006	0.0059	0.0035	0.0011	0.0403	0.0225	0.0385	0.0702	0.0271	0.078	0.0013
13	rs17080889	20939136	0.99	0.227721472602965	0.92	0.226487429171296	0.0848373061231781	0.0320036463383413	0.0182	0.0224	0.0204	0.0057	0.1627	0.0058	0.0061	0.0498	0.0013	0.1198	0.1292	0.025	0.0022	0.1152	0.0162	0.006	0.0059	0.0035	0.0011	0.0403	0.0225	0.0386	0.0702	0.0271	0.078	0.0013
13	rs73158672	20941489	0.99	0.227721472602965	0.92	0.226487429171296	0.0867311663933131	0.0371143329247355	0.0184	0.0225	0.0204	0.0057	0.1625	0.0058	0.0061	0.0499	0.0013	0.1198	0.1291	0.0247	0.0022	0.1151	0.016	0.006	0.0059	0.0035	0.0011	0.0402	0.0224	0.0393	0.0703	0.027	0.0781	0.0013
13	rs4238152	20942316	0.99	0.227721472602965	0.92	0.226487429171296	0.0875103815403553	0.0397158453180618	0.0185	0.0226	0.0203	0.0057	0.1623	0.0059	0.0061	0.05	0.0014	0.1198	0.129	0.0245	0.0022	0.115	0.016	0.006	0.0059	0.0035	0.0012	0.0401	0.0223	0.0399	0.0703	0.0269	0.0781	0.0013
13	rs61957461	20945625	0.99	0.227721472602965	0.92	0.226487429171296	0.0812646854906907	0.0379187350825751	0.0187	0.0228	0.0202	0.0057	0.1616	0.0059	0.0061	0.0501	0.0014	0.1195	0.1288	0.0246	0.0023	0.1148	0.016	0.0061	0.0059	0.0035	0.0012	0.0397	0.0224	0.0403	0.0709	0.0268	0.0778	0.0014
13	rs74367228	20946791	0.99	0.227721472602965	0.92	0.226487429171296	0.0794260711750591	0.0406006561308255	0.0187	0.0228	0.0202	0.0057	0.1616	0.0059	0.0061	0.0501	0.0014	0.1194	0.1288	0.0246	0.0023	0.1148	0.016	0.0061	0.006	0.0036	0.0012	0.0396	0.0224	0.0403	0.0709	0.0268	0.0778	0.0014
13	rs113582322	20948324	0.99	0.227721472602965	0.91	0.256642068151906	0.0781638918270453	0.0418878846418231	0.0188	0.0229	0.0202	0.0057	0.1616	0.006	0.0061	0.0501	0.0014	0.1194	0.1288	0.0247	0.0023	0.1148	0.016	0.0061	0.006	0.0036	0.0012	0.0396	0.0224	0.0403	0.0708	0.0268	0.0777	0.0015
13	rs7333859	20949225	0.99	0.227721472602965	0.9	0.289513196358555	0.0736679034301015	0.0377572290299167	0.0188	0.0229	0.0202	0.0057	0.1616	0.006	0.0061	0.0501	0.0014	0.1194	0.1288	0.0247	0.0023	0.1148	0.0161	0.0061	0.006	0.0036	0.0012	0.0395	0.0224	0.0404	0.0707	0.0268	0.0777	0.0015
13	rs9550642	20950092	0.99	0.227721472602965	0.9	0.289513196358555	0.0760890946374921	0.0413820422838874	0.019	0.023	0.02	0.0057	0.1613	0.006	0.0061	0.0503	0.0015	0.1195	0.1285	0.0247	0.0023	0.1148	0.0158	0.0061	0.006	0.0035	0.0012	0.0393	0.0224	0.0406	0.0706	0.0268	0.0779	0.0015
13	rs74036275	20952699	0.99	0.227721472602965	0.9	0.289513196358555	0.0716922936104765	0.0558536176850008	0.0191	0.0229	0.0199	0.0056	0.1612	0.006	0.0061	0.0507	0.0016	0.1197	0.1284	0.0248	0.0025	0.115	0.0157	0.006	0.006	0.0035	0.0012	0.0389	0.022	0.0406	0.0706	0.0266	0.0783	0.0015
13	rs17244118	20954344	0.99	0.227721472602965	0.9	0.289513196358555	0.0697309787366008	0.0554705311692751	0.0191	0.0229	0.0199	0.0056	0.1612	0.006	0.0061	0.0507	0.0016	0.1197	0.1284	0.0248	0.0025	0.115	0.0156	0.006	0.006	0.0035	0.0012	0.0388	0.022	0.0406	0.0707	0.0266	0.0783	0.0015
13	rs1887950	20954973	0.99	0.227721472602965	0.9	0.289513196358555	0.0690376244228447	0.0523225133194896	0.0191	0.0229	0.0199	0.0056	0.1612	0.006	0.0061	0.0507	0.0016	0.1197	0.1284	0.0248	0.0025	0.1151	0.0156	0.006	0.006	0.0035	0.0012	0.0388	0.022	0.0406	0.0707	0.0266	0.0783	0.0015
13	rs9509192	20956043	0.99	0.227721472602965	0.9	0.289513196358555	0.0676443890681649	0.0550250321670733	0.0191	0.0229	0.0198	0.0056	0.1612	0.006	0.0061	0.0507	0.0016	0.1197	0.1284	0.0248	0.0025	0.1151	0.0156	0.0061	0.0061	0.0035	0.0012	0.0388	0.022	0.0405	0.0707	0.0266	0.0783	0.0015
13	rs4335644	20956834	0.99	0.227721472602965	0.9	0.289513196358555	0.0679859281349822	0.0557257961539152	0.0191	0.023	0.0198	0.0056	0.1611	0.006	0.0061	0.0507	0.0016	0.1197	0.1283	0.0248	0.0025	0.1151	0.0156	0.0061	0.0061	0.0035	0.0012	0.0388	0.022	0.0405	0.0707	0.0266	0.0783	0.0015
13	rs7986670	20959098	0.99	0.227721472602965	0.9	0.289513196358555	0.0696900680769439	0.0437086340941684	0.0194	0.0227	0.0196	0.0058	0.161	0.0062	0.0061	0.0514	0.0017	0.1201	0.1268	0.0248	0.0026	0.1152	0.0157	0.006	0.0063	0.0036	0.0013	0.0388	0.0213	0.0407	0.0706	0.0265	0.0788	0.0017
13	rs2094669	20961323	0.98	0.255415240389183	0.9	0.289513196358555	0.0685913892840201	0.0624705832802539	0.0202	0.0222	0.0197	0.0059	0.1604	0.0064	0.006	0.0523	0.0018	0.1206	0.1241	0.0248	0.0028	0.1157	0.0159	0.0057	0.0066	0.0038	0.0013	0.0388	0.0201	0.041	0.0703	0.0263	0.08	0.002
13	rs9579855	20963670	0.98	0.255415240389183	0.9	0.289513196358555	0.0734560747079395	0.0596806478881288	0.0202	0.0221	0.0195	0.006	0.1605	0.0065	0.006	0.0521	0.0018	0.1205	0.1238	0.0247	0.0029	0.1158	0.0159	0.0057	0.0067	0.0038	0.0013	0.0388	0.02	0.0412	0.0702	0.0265	0.08	0.002
13	rs9552164	20964298	0.98	0.255415240389183	0.9	0.289513196358555	0.0730546886323796	0.0624705832802539	0.0202	0.0221	0.0195	0.006	0.1605	0.0065	0.006	0.052	0.0018	0.1205	0.1237	0.0247	0.0029	0.1158	0.0159	0.0057	0.0067	0.0038	0.0013	0.0389	0.0199	0.0412	0.0702	0.0265	0.08	0.002
13	rs117429591	20965917	0.98	0.255415240389183	0.9	0.289513196358555	0.0798273574542592	0.0633450554487495	0.0202	0.022	0.0195	0.0062	0.1591	0.0066	0.0061	0.052	0.0018	0.1204	0.1234	0.025	0.0028	0.1158	0.0161	0.0058	0.0068	0.0039	0.0013	0.0391	0.0198	0.041	0.07	0.0266	0.0811	0.002
13	rs114098457	20967603	0.97	0.285396128624663	0.9	0.289513196358555	0.0901398206861835	0.0616012571642129	0.0202	0.022	0.0195	0.0064	0.1584	0.0067	0.0061	0.0521	0.0018	0.1203	0.1231	0.0249	0.0028	0.1159	0.0163	0.0058	0.0069	0.004	0.0013	0.0391	0.0197	0.041	0.07	0.0268	0.0814	0.002
13	rs9579857	20969210	0.97	0.285396128624663	0.9	0.289513196358555	0.10185645816466	0.06807173161209	0.0203	0.022	0.0195	0.0065	0.1582	0.0067	0.0061	0.0522	0.0018	0.1201	0.1229	0.025	0.0028	0.116	0.0164	0.0058	0.007	0.004	0.0013	0.039	0.0195	0.041	0.0699	0.027	0.0815	0.0019
13	rs35760822	20971684	0.97	0.285396128624663	0.9	0.289513196358555	0.161868537703366	0.065519386739129	0.0207	0.0218	0.0193	0.0066	0.1579	0.0066	0.006	0.052	0.0017	0.1206	0.1221	0.025	0.0027	0.1161	0.0167	0.0057	0.0071	0.004	0.0012	0.0392	0.0192	0.0414	0.0701	0.0273	0.0815	0.0019
13	rs9552168	20974586	0.97	0.285396128624663	0.89	0.325204496311925	0.250959042542698	0.0674471379883101	0.0211	0.0216	0.0191	0.0067	0.1573	0.0065	0.006	0.0518	0.0016	0.1211	0.1211	0.0252	0.0026	0.1162	0.0169	0.0057	0.0073	0.004	0.0011	0.0394	0.0188	0.0418	0.0704	0.0277	0.0815	0.002
13	rs4770022	20975390	0.97	0.285396128624663	0.89	0.325204496311925	0.251135995459513	0.0703823905035144	0.0211	0.0216	0.0191	0.0068	0.1574	0.0066	0.006	0.0518	0.0016	0.1211	0.121	0.0253	0.0026	0.1162	0.017	0.0057	0.0073	0.004	0.0011	0.039	0.019	0.0418	0.0705	0.0277	0.0815	0.002
13	rs76810719	20977597	0.96	0.3177447436144	0.89	0.325204496311925	0.25500160710782	0.0710181248424649	0.0212	0.0216	0.0191	0.0068	0.1574	0.0066	0.006	0.0518	0.0016	0.1211	0.121	0.0252	0.0026	0.1162	0.017	0.0056	0.0073	0.004	0.0011	0.039	0.0189	0.0419	0.0705	0.0277	0.0815	0.002
13	rs7333371	20981386	0.96	0.3177447436144	0.88	0.363814363818289	0.266974799469717	0.0730110712971125	0.0213	0.0216	0.0191	0.0068	0.1575	0.0066	0.006	0.0518	0.0016	0.1211	0.1209	0.0252	0.0026	0.1162	0.0169	0.0056	0.0073	0.004	0.0011	0.039	0.0188	0.0421	0.0706	0.0276	0.0815	0.0019
13	rs7330723	20984808	0.96	0.3177447436144	0.88	0.363814363818289	0.276581553105533	0.0731542957249707	0.0213	0.0217	0.0191	0.0068	0.1575	0.0066	0.006	0.0518	0.0016	0.1211	0.1209	0.0252	0.0026	0.1162	0.0169	0.0056	0.0073	0.004	0.0011	0.039	0.0188	0.0421	0.0706	0.0276	0.0815	0.0019
13	rs71426008	20987677	0.96	0.3177447436144	0.89	0.325204496311925	0.282301515127781	0.0731542957249707	0.0213	0.0216	0.0191	0.0068	0.1574	0.0066	0.006	0.0518	0.0016	0.1211	0.1208	0.0253	0.0025	0.1163	0.0169	0.0056	0.0074	0.0039	0.0011	0.039	0.0188	0.0421	0.0706	0.0277	0.0815	0.0019
13	rs4769108	20990323	0.96	0.3177447436144	0.88	0.363814363818289	0.288847397893929	0.0708059500299208	0.0213	0.0213	0.0191	0.0069	0.1575	0.0066	0.006	0.0518	0.0016	0.1211	0.1209	0.0253	0.0025	0.1163	0.017	0.0055	0.0074	0.0039	0.0011	0.039	0.0187	0.0421	0.0706	0.0277	0.0815	0.0019
13	rs117988203	20996715	0.96	0.3177447436144	0.88	0.363814363818289	0.294894153663914	0.0701710063148475	0.0213	0.0213	0.0191	0.0069	0.1575	0.0066	0.006	0.0519	0.0015	0.1213	0.1207	0.0254	0.0025	0.1161	0.017	0.0055	0.0074	0.0039	0.001	0.039	0.0187	0.0422	0.0705	0.0277	0.0818	0.0019
13	rs9506487	20998937	0.96	0.3177447436144	0.88	0.363814363818289	0.300227636031881	0.0705940384961114	0.0213	0.0213	0.019	0.0069	0.1574	0.0066	0.006	0.0519	0.0015	0.1213	0.1207	0.0254	0.0025	0.116	0.017	0.0055	0.0074	0.0039	0.001	0.039	0.0187	0.0423	0.0705	0.0278	0.0819	0.0019
13	rs117149921	20999808	0.96	0.3177447436144	0.88	0.363814363818289	0.299302768657275	0.0717272723099275	0.0213	0.0213	0.019	0.0069	0.1574	0.0066	0.006	0.0519	0.0015	0.1213	0.1206	0.0254	0.0025	0.116	0.017	0.0055	0.0074	0.0039	0.001	0.039	0.0187	0.0423	0.0705	0.0277	0.0819	0.0019
13	rs9552175	21006781	0.96	0.3177447436144	0.88	0.363814363818289	0.365991986298315	0.0725820932031408	0.0213	0.0213	0.0191	0.007	0.1567	0.0067	0.0061	0.0526	0.0014	0.121	0.1203	0.0255	0.0024	0.1157	0.0171	0.0054	0.0074	0.0039	0.001	0.0396	0.0185	0.0427	0.0698	0.0279	0.0824	0.0019
13	rs12428772	21008995	0.96	0.3177447436144	0.88	0.363814363818289	0.350658103419934	0.0740880721507569	0.0213	0.0215	0.0191	0.0071	0.1563	0.0067	0.0061	0.0528	0.0014	0.1209	0.1198	0.0257	0.0024	0.1153	0.017	0.0054	0.0074	0.004	0.0011	0.0399	0.0183	0.0426	0.0698	0.028	0.0827	0.0018
13	rs61955462	21009654	0.96	0.3177447436144	0.88	0.363814363818289	0.350024316589346	0.0758247429028631	0.0213	0.0215	0.0191	0.0071	0.1562	0.0067	0.0062	0.0529	0.0014	0.1209	0.1198	0.0258	0.0024	0.1152	0.017	0.0054	0.0074	0.004	0.0012	0.04	0.0183	0.0426	0.0698	0.028	0.0828	0.0018
13	rs6490577	21012107	0.95	0.352537935866182	0.88	0.363814363818289	0.341995441916016	0.0657933448479825	0.0212	0.0216	0.0189	0.0071	0.1558	0.0067	0.0062	0.0536	0.0013	0.1207	0.1194	0.0258	0.0023	0.1152	0.0169	0.0054	0.0075	0.004	0.0012	0.0401	0.0184	0.0426	0.0698	0.028	0.0834	0.0017
13	rs12428126	21012562	0.96	0.3177447436144	0.87	0.405435896572436	0.342726104233806	0.0667559690699651	0.0212	0.0216	0.0189	0.0071	0.156	0.0067	0.0062	0.0533	0.0013	0.1205	0.1195	0.0258	0.0023	0.1153	0.0169	0.0054	0.0075	0.0039	0.0011	0.0401	0.0184	0.0426	0.0698	0.0279	0.0835	0.0017
13	rs11841026	21013176	0.96	0.3177447436144	0.87	0.405435896572436	0.341734686889287	0.0669630070671955	0.0212	0.0216	0.0189	0.0071	0.156	0.0067	0.0062	0.0533	0.0013	0.1206	0.1196	0.0258	0.0023	0.1153	0.0168	0.0054	0.0075	0.0039	0.0011	0.0401	0.0184	0.0426	0.0697	0.0279	0.0835	0.0017
13	rs7997931	21018681	0.96	0.3177447436144	0.87	0.405435896572436	0.307631694642598	0.0715852094895178	0.021	0.0215	0.0189	0.0071	0.1558	0.0068	0.0064	0.0529	0.0012	0.1211	0.1202	0.0258	0.0023	0.1152	0.0169	0.0054	0.0074	0.0038	0.0012	0.0399	0.0182	0.0427	0.0693	0.0279	0.0841	0.0017
13	rs117375304	21020682	0.96	0.3177447436144	0.87	0.405435896572436	0.304727350743801	0.0725820932031408	0.021	0.0215	0.0189	0.0071	0.1557	0.0068	0.0064	0.0528	0.0012	0.1212	0.1203	0.0258	0.0023	0.1152	0.0169	0.0054	0.0074	0.0038	0.0012	0.0398	0.0182	0.0427	0.0692	0.0279	0.0842	0.0017
13	rs11618713	21020918	0.96	0.3177447436144	0.87	0.405435896572436	0.304432810021229	0.0725820932031408	0.021	0.0215	0.019	0.0071	0.1557	0.0068	0.0064	0.0528	0.0012	0.1212	0.1203	0.0258	0.0023	0.1152	0.0169	0.0054	0.0074	0.0038	0.0012	0.0398	0.0182	0.0427	0.0692	0.0279	0.0842	0.0017
13	rs74408479	21034126	0.95	0.352537935866182	0.87	0.405435896572436	0.370652325744066	0.100259127938522	0.0203	0.0214	0.0188	0.0074	0.1538	0.0074	0.0067	0.0518	0.001	0.1216	0.1208	0.0254	0.0022	0.1164	0.0178	0.0052	0.0074	0.0037	0.0012	0.0395	0.0171	0.0437	0.0685	0.0268	0.0872	0.0015
13	rs9579865	21034990	0.95	0.352537935866182	0.87	0.405435896572436	0.367668402808505	0.103943731717175	0.0203	0.0213	0.0188	0.0074	0.1537	0.0074	0.0067	0.0518	0.001	0.1217	0.1207	0.0254	0.0022	0.1165	0.0179	0.0052	0.0074	0.0037	0.0012	0.0395	0.017	0.0438	0.0685	0.0267	0.0874	0.0015
13	rs17245999	21037992	0.95	0.352537935866182	0.87	0.405435896572436	0.380558968274873	0.10726204707087	0.0203	0.0214	0.0187	0.0074	0.1536	0.0075	0.0068	0.0514	9e-04	0.1217	0.121	0.0254	0.0022	0.1167	0.018	0.0051	0.0074	0.0037	0.0011	0.0392	0.0169	0.0438	0.0688	0.0266	0.0877	0.0014
13	rs17305480	21038647	0.95	0.352537935866182	0.87	0.405435896572436	0.381827339362784	0.107596088542821	0.0203	0.0214	0.0187	0.0075	0.1536	0.0075	0.0068	0.0514	9e-04	0.1217	0.121	0.0254	0.0022	0.1167	0.018	0.0051	0.0074	0.0037	0.0011	0.0391	0.0169	0.0439	0.0688	0.0265	0.0877	0.0014
13	rs4770035	21039517	0.95	0.352537935866182	0.87	0.405435896572436	0.377863933570507	0.107095176384412	0.0203	0.0214	0.0187	0.0075	0.1535	0.0075	0.0068	0.0515	9e-04	0.1217	0.121	0.0254	0.0022	0.1167	0.018	0.0051	0.0073	0.0037	0.0011	0.0392	0.0169	0.0439	0.0688	0.0265	0.0877	0.0014
13	rs4264247	21042270	0.95	0.352537935866182	0.87	0.405435896572436	0.357615371286158	0.106179179038165	0.0203	0.0214	0.0186	0.0074	0.1536	0.0074	0.0067	0.0514	9e-04	0.1218	0.1212	0.0255	0.0022	0.1167	0.0179	0.0051	0.0073	0.0036	0.0011	0.0394	0.0169	0.0439	0.0687	0.0265	0.0878	0.0015
13	rs113471684	21043496	0.95	0.352537935866182	0.87	0.405435896572436	0.36152281845132	0.108684480987511	0.0203	0.0214	0.0186	0.0074	0.1536	0.0074	0.0067	0.0514	9e-04	0.1218	0.1212	0.0255	0.0022	0.1167	0.0178	0.0051	0.0073	0.0036	0.0011	0.0394	0.0168	0.0439	0.0687	0.0265	0.0878	0.0015
13	rs118147933	21046845	0.94	0.389848785336034	0.87	0.405435896572436	0.393899387710569	0.108432939731538	0.0203	0.0212	0.0185	0.0074	0.1534	0.0074	0.0068	0.0513	0.001	0.1218	0.1214	0.0252	0.0022	0.117	0.0177	0.0052	0.0074	0.0036	0.0011	0.0394	0.0168	0.0441	0.0691	0.0263	0.0874	0.0015
13	rs4770040	21048488	0.94	0.389848785336034	0.87	0.405435896572436	0.401109178208519	0.106179179038165	0.0202	0.0211	0.0185	0.0075	0.1532	0.0074	0.0069	0.0513	0.001	0.1218	0.1216	0.0251	0.0022	0.1173	0.0176	0.0052	0.0074	0.0036	0.001	0.0394	0.0167	0.0442	0.0693	0.0263	0.0873	0.0014
13	rs34990973	21051560	0.94	0.389848785336034	0.87	0.405435896572436	0.413539524442092	0.111720374833512	0.0202	0.0211	0.0185	0.0075	0.1532	0.0074	0.0069	0.0514	0.001	0.1219	0.1215	0.0251	0.0022	0.1174	0.0177	0.0052	0.0074	0.0036	0.001	0.0394	0.0167	0.0443	0.0694	0.0262	0.0871	0.0014
13	rs9315613	21051639	0.94	0.389848785336034	0.87	0.405435896572436	0.413539524442092	0.111974809232771	0.0202	0.0211	0.0185	0.0075	0.1532	0.0074	0.0069	0.0514	0.001	0.1219	0.1215	0.0251	0.0022	0.1174	0.0177	0.0052	0.0074	0.0036	0.001	0.0394	0.0167	0.0443	0.0694	0.0262	0.0871	0.0014
13	rs7338033	21052496	0.94	0.389848785336034	0.87	0.405435896572436	0.415207409729232	0.111974809232771	0.0202	0.021	0.0185	0.0075	0.1533	0.0074	0.0069	0.0514	0.001	0.1219	0.1215	0.0251	0.0022	0.1174	0.0177	0.0052	0.0074	0.0036	0.001	0.0394	0.0167	0.0443	0.0694	0.0262	0.0871	0.0014
13	rs9506495	21054990	0.94	0.389848785336034	0.87	0.405435896572436	0.415264982799414	0.111635612519984	0.0202	0.021	0.0185	0.0075	0.1533	0.0074	0.0069	0.0514	0.001	0.1219	0.1215	0.0251	0.0022	0.1174	0.0177	0.0052	0.0074	0.0036	0.001	0.0394	0.0166	0.0443	0.0694	0.0262	0.087	0.0014
13	rs73163205	21057430	0.94	0.389848785336034	0.87	0.405435896572436	0.399752329118893	0.106428695506672	0.0202	0.021	0.0185	0.0074	0.1537	0.0075	0.007	0.0515	9e-04	0.1214	0.1214	0.0248	0.0022	0.1178	0.0177	0.0052	0.0074	0.0035	0.001	0.0394	0.0167	0.0444	0.0696	0.026	0.0868	0.0013
13	rs9552199	21060542	0.94	0.389848785336034	0.87	0.405435896572436	0.408784466251374	0.142841410809335	0.0201	0.0209	0.0185	0.0074	0.1538	0.0076	0.0072	0.0516	9e-04	0.1215	0.1214	0.0247	0.0022	0.1178	0.0178	0.0052	0.0075	0.0035	0.001	0.0394	0.0168	0.0445	0.0693	0.0259	0.0864	0.0013
13	rs9506497	21060669	0.94	0.389848785336034	0.87	0.405435896572436	0.416359628058576	0.14638762377519	0.0202	0.0209	0.0185	0.0075	0.1536	0.0076	0.0072	0.0516	9e-04	0.1216	0.1215	0.0247	0.0022	0.1178	0.0178	0.0052	0.0075	0.0035	0.001	0.0394	0.0168	0.0445	0.0692	0.0259	0.0864	0.0013
13	rs9552207	21067080	0.94	0.389848785336034	0.87	0.405435896572436	0.380614070294439	0.128262199424977	0.0197	0.0204	0.0185	0.0077	0.1539	0.0079	0.0071	0.0515	9e-04	0.1216	0.1228	0.025	0.0021	0.117	0.0179	0.0055	0.0077	0.0037	0.0011	0.0401	0.0173	0.0451	0.069	0.025	0.0845	0.0014
13	rs9552210	21067941	0.94	0.389848785336034	0.87	0.405435896572436	0.374959859446877	0.126925256459121	0.0197	0.0203	0.0185	0.0077	0.1539	0.0079	0.0071	0.0515	9e-04	0.1215	0.1229	0.025	0.0021	0.1169	0.018	0.0055	0.0077	0.0037	0.0011	0.0401	0.0173	0.0451	0.069	0.025	0.0845	0.0014
13	rs9315648	21081593	0.94	0.389848785336034	0.87	0.405435896572436	0.3081747933216	0.110282765224137	0.0196	0.0203	0.0184	0.0075	0.1542	0.0079	0.007	0.0514	9e-04	0.1213	0.1238	0.025	0.0021	0.1163	0.018	0.0055	0.0075	0.0037	0.0012	0.0407	0.0174	0.0449	0.0691	0.0245	0.0845	0.0014
13	rs4381447	21085644	0.92	0.472297109457422	0.88	0.363814363818289	0.463380242861445	0.0616012571642129	0.0194	0.0203	0.018	0.0058	0.154	0.0068	0.0054	0.0502	8e-04	0.1251	0.1272	0.0258	0.0015	0.1108	0.0174	0.0046	0.0054	0.0033	0.0015	0.0438	0.0191	0.0493	0.0709	0.0203	0.0865	0.0012
13	rs4414328	21086373	0.92	0.472297109457422	0.88	0.363814363818289	0.465509823732567	0.0535721753336495	0.0194	0.0203	0.018	0.0058	0.1539	0.0068	0.0054	0.0502	8e-04	0.1251	0.1271	0.0257	0.0015	0.111	0.0174	0.0046	0.0054	0.0033	0.0015	0.0439	0.0191	0.0494	0.0709	0.0202	0.0864	0.0012
13	rs7139733	21086599	0.92	0.472297109457422	0.88	0.363814363818289	0.459256404748934	0.0452716521460771	0.0194	0.0203	0.018	0.0058	0.1539	0.0067	0.0054	0.0502	8e-04	0.1252	0.1271	0.0257	0.0015	0.1109	0.0175	0.0046	0.0054	0.0033	0.0015	0.0439	0.0191	0.0494	0.071	0.0202	0.0865	0.0012
13	rs55642774	21087533	0.92	0.472297109457422	0.88	0.363814363818289	0.458711953083365	0.0452716521460771	0.0194	0.0203	0.018	0.0058	0.1539	0.0067	0.0054	0.0502	8e-04	0.1252	0.1272	0.0257	0.0015	0.1109	0.0175	0.0045	0.0054	0.0033	0.0015	0.0439	0.0191	0.0495	0.071	0.0202	0.0865	0.0012
13	rs4770048	21093078	0.92	0.472297109457422	0.88	0.363814363818289	0.449624451142717	0.0390580037421088	0.0193	0.0203	0.0179	0.0057	0.1541	0.0067	0.0053	0.0501	8e-04	0.1254	0.1276	0.0257	0.0015	0.1109	0.0174	0.0045	0.0053	0.0033	0.0016	0.0432	0.0193	0.0495	0.0711	0.02	0.0867	0.0012
13	rs9506504	21093840	0.92	0.472297109457422	0.88	0.363814363818289	0.452323320135426	0.0367416267445653	0.0193	0.0203	0.0179	0.0057	0.1541	0.0067	0.0054	0.0501	8e-04	0.1254	0.1277	0.0257	0.0015	0.1109	0.0174	0.0045	0.0053	0.0033	0.0016	0.0431	0.0193	0.0496	0.0711	0.02	0.0867	0.0012
13	rs57339370	21095594	0.92	0.472297109457422	0.88	0.363814363818289	0.455451881173587	0.0369543923713855	0.0194	0.0203	0.0179	0.0057	0.1541	0.0067	0.0054	0.05	8e-04	0.1255	0.1278	0.0257	0.0015	0.1108	0.0174	0.0045	0.0053	0.0033	0.0016	0.043	0.0193	0.0496	0.0711	0.02	0.0867	0.0012
13	rs17525601	21100414	0.92	0.472297109457422	0.88	0.363814363818289	0.460285675207277	0.0340780870354446	0.0194	0.0203	0.0179	0.0057	0.1542	0.0066	0.0054	0.05	9e-04	0.1255	0.1279	0.0257	0.0015	0.1108	0.0174	0.0044	0.0052	0.0034	0.0016	0.0427	0.0194	0.0496	0.0711	0.0199	0.0868	0.0012
13	rs117859851	21112923	0.92	0.472297109457422	0.88	0.363814363818289	0.442644551118427	0.0354245302153153	0.0194	0.0203	0.0179	0.0057	0.1542	0.0066	0.0054	0.0499	9e-04	0.1255	0.1285	0.0257	0.0015	0.1106	0.0174	0.0044	0.0052	0.0033	0.0016	0.0427	0.0194	0.0496	0.0711	0.0199	0.0866	0.0012
13	rs9506510	21112935	0.92	0.472297109457422	0.88	0.363814363818289	0.445859366749297	0.035686195080302	0.0194	0.0203	0.0179	0.0057	0.1542	0.0066	0.0054	0.0499	9e-04	0.1255	0.1285	0.0256	0.0015	0.1106	0.0175	0.0044	0.0052	0.0033	0.0016	0.0427	0.0194	0.0496	0.0711	0.0199	0.0866	0.0012
13	rs2313872	21120131	0.92	0.472297109457422	0.87	0.405435896572436	0.454066790608762	0.0379726398326145	0.0195	0.0203	0.0178	0.0056	0.1544	0.0065	0.0053	0.0498	9e-04	0.1256	0.1286	0.0256	0.0017	0.1105	0.0174	0.0043	0.005	0.0034	0.0017	0.0428	0.0195	0.0497	0.0711	0.0197	0.0865	0.0012
13	rs146234931	21120780	0.92	0.472297109457422	0.87	0.405435896572436	0.483151564858854	0.0368479397445032	0.0195	0.0203	0.0178	0.0055	0.1539	0.0065	0.0052	0.0498	9e-04	0.1256	0.1286	0.0256	0.0017	0.1105	0.0174	0.0043	0.005	0.0034	0.0017	0.0428	0.0195	0.0497	0.0711	0.0197	0.0865	0.0019
13	rs9552233	21121468	0.91	0.517562282080777	0.87	0.405435896572436	0.485759975201042	0.0407118733980016	0.0198	0.0204	0.0176	0.0051	0.1546	0.0064	0.0049	0.0495	0.0011	0.1261	0.1288	0.0254	0.0019	0.1103	0.0172	0.0041	0.0046	0.0035	0.0019	0.0431	0.0197	0.0498	0.0712	0.0192	0.0863	0.002
13	rs59560466	21121844	0.91	0.517562282080777	0.87	0.405435896572436	0.533538416237687	0.0272911844961609	0.0199	0.0204	0.0175	0.005	0.155	0.0062	0.0047	0.0494	0.0011	0.1265	0.1289	0.0253	0.0019	0.1101	0.0171	0.004	0.0044	0.0035	0.0019	0.0431	0.0197	0.0499	0.0717	0.0189	0.0865	0.002
13	rs79378695	21121976	0.91	0.517562282080777	0.87	0.405435896572436	0.555272530985793	0.0262816988485832	0.02	0.0204	0.0174	0.005	0.1551	0.0061	0.0047	0.0493	0.0011	0.1266	0.129	0.0253	0.0019	0.1101	0.0171	0.004	0.0043	0.0035	0.0019	0.0432	0.0198	0.05	0.0718	0.0187	0.0865	0.002
13	rs9509284	21146232	0.9	0.565600701999265	0.86	0.450156947394433	0.83633679629662	0.0278026392690001	0.0206	0.0206	0.0171	0.0048	0.1553	0.0056	0.0041	0.0494	0.0011	0.1281	0.129	0.0251	0.0018	0.11	0.0168	0.0037	0.0036	0.0037	0.0018	0.0436	0.0199	0.0505	0.0727	0.0176	0.087	0.002
13	rs4522279	21147044	0.9	0.565600701999265	0.85	0.498060230126391	0.882830591328474	0.0286491709913138	0.0206	0.0206	0.017	0.0048	0.1553	0.0056	0.004	0.0493	0.001	0.1282	0.1292	0.0251	0.0018	0.1099	0.0168	0.0037	0.0035	0.0037	0.0018	0.0434	0.0199	0.0506	0.0729	0.0176	0.0871	0.002
13	rs9552248	21159200	0.9	0.565600701999265	0.85	0.498060230126391	0.950800317423374	0.0354767928393721	0.0206	0.0207	0.017	0.0047	0.1554	0.0055	0.0039	0.0493	0.001	0.1283	0.1293	0.0253	0.0018	0.1099	0.0167	0.0037	0.0033	0.0037	0.0017	0.0434	0.0197	0.0507	0.0729	0.0175	0.0873	0.002
13	rs9509290	21159455	0.9	0.565600701999265	0.85	0.498060230126391	0.950464084348963	0.0352158317848792	0.0206	0.0207	0.017	0.0047	0.1554	0.0055	0.0039	0.0493	0.001	0.1283	0.1293	0.0253	0.0018	0.1099	0.0167	0.0037	0.0033	0.0037	0.0017	0.0434	0.0197	0.0507	0.0729	0.0175	0.0873	0.002
13	rs73163293	21168412	0.9	0.565600701999265	0.85	0.498060230126391	0.95004386220545	0.0353201105655353	0.0207	0.0207	0.017	0.0047	0.1553	0.0055	0.0039	0.0493	0.001	0.1283	0.1293	0.0253	0.0018	0.1099	0.0167	0.0037	0.0033	0.0037	0.0017	0.0434	0.0197	0.0507	0.0729	0.0175	0.0873	0.002
13	rs2442455	21189941	0.9	0.565600701999265	0.85	0.498060230126391	0.945594238282891	0.0382967962738391	0.0207	0.0207	0.017	0.0047	0.1551	0.0054	0.0039	0.0495	0.001	0.1284	0.1295	0.0254	0.0018	0.11	0.0167	0.0036	0.0033	0.0037	0.0017	0.0434	0.0197	0.0507	0.0728	0.0174	0.0873	0.002
13	rs79095389	21193746	0.89	0.616467558766813	0.84	0.549223467132668	0.946433127807321	0.0386765537187849	0.0207	0.0207	0.017	0.0047	0.155	0.0054	0.0039	0.0496	0.001	0.1284	0.1295	0.0254	0.0018	0.11	0.0167	0.0037	0.0033	0.0037	0.0017	0.0434	0.0196	0.0506	0.0728	0.0174	0.0873	0.002
13	rs9509307	21205192	0.9	0.565600701999265	0.84	0.549223467132668	0.944839501240852	0.0379726398326145	0.0207	0.0207	0.017	0.0047	0.1551	0.0054	0.0038	0.0496	0.001	0.1284	0.1296	0.0254	0.0018	0.11	0.0167	0.0037	0.0033	0.0036	0.0017	0.0434	0.0196	0.0506	0.0728	0.0174	0.0873	0.002
13	rs7326068	21209512	0.9	0.565600701999265	0.84	0.549223467132668	0.944839501240852	0.0369011486099333	0.0207	0.0207	0.017	0.0047	0.1551	0.0054	0.0039	0.0496	0.001	0.1284	0.1296	0.0254	0.0018	0.11	0.0167	0.0037	0.0033	0.0036	0.0017	0.0434	0.0196	0.0506	0.0728	0.0174	0.0873	0.002
13	rs77457091	21212368	0.9	0.565600701999265	0.84	0.549223467132668	0.945761991533428	0.0364764556750437	0.0207	0.0207	0.017	0.0047	0.1551	0.0054	0.0039	0.0496	0.001	0.1284	0.1297	0.0254	0.0018	0.11	0.0167	0.0036	0.0033	0.0036	0.0017	0.0434	0.0196	0.0506	0.0728	0.0174	0.0873	0.002
13	rs77570005	21228420	0.9	0.565600701999265	0.84	0.549223467132668	0.946349224988036	0.0376497319331848	0.0207	0.0207	0.017	0.0048	0.1551	0.0054	0.0039	0.0496	0.001	0.1284	0.1297	0.0254	0.0018	0.11	0.0167	0.0036	0.0033	0.0036	0.0017	0.0434	0.0196	0.0506	0.0728	0.0174	0.0873	0.002
13	rs76353709	21232093	0.9	0.565600701999265	0.84	0.549223467132668	0.948279769141549	0.0387309430377295	0.0207	0.0207	0.017	0.0048	0.1551	0.0054	0.0039	0.0497	0.001	0.1285	0.1297	0.0254	0.0018	0.11	0.0167	0.0036	0.0033	0.0036	0.0016	0.0433	0.0196	0.0506	0.0728	0.0174	0.0873	0.002
13	rs2314238	21232683	0.9	0.565600701999265	0.84	0.549223467132668	0.949455680403041	0.039221999549062	0.0207	0.0207	0.017	0.0048	0.1551	0.0054	0.0038	0.0497	0.001	0.1285	0.1297	0.0254	0.0018	0.1101	0.0167	0.0036	0.0033	0.0036	0.0016	0.0433	0.0196	0.0506	0.0728	0.0174	0.0873	0.002
13	rs118143240	21242312	0.9	0.565600701999265	0.83	0.603719568470427	0.949707739859328	0.039221999549062	0.0207	0.0207	0.017	0.0047	0.1551	0.0054	0.0038	0.0497	0.001	0.1285	0.1297	0.0254	0.0018	0.1101	0.0167	0.0036	0.0033	0.0036	0.0017	0.0433	0.0196	0.0506	0.0728	0.0174	0.0873	0.002
13	rs61955701	21251083	0.9	0.565600701999265	0.83	0.603719568470427	0.946013644524148	0.0413260075238987	0.0207	0.0206	0.017	0.0047	0.1551	0.0054	0.0038	0.0497	0.001	0.1285	0.1297	0.0254	0.0018	0.1102	0.0167	0.0036	0.0033	0.0036	0.0016	0.0432	0.0196	0.0506	0.0728	0.0174	0.0873	0.002
13	rs77195965	21251171	0.9	0.565600701999265	0.83	0.603719568470427	0.943498363216264	0.0419442590987126	0.0207	0.0206	0.017	0.0047	0.1552	0.0054	0.0038	0.0497	0.001	0.1287	0.1296	0.0254	0.0018	0.1102	0.0167	0.0036	0.0033	0.0036	0.0016	0.0432	0.0196	0.0507	0.0728	0.0174	0.0872	0.002
13	rs73165468	21254366	0.89	0.616467558766813	0.83	0.603719568470427	0.947524144795067	0.043078855317421	0.0207	0.0207	0.017	0.0047	0.1553	0.0054	0.0038	0.0497	0.001	0.1288	0.1294	0.0254	0.0018	0.1103	0.0167	0.0036	0.0033	0.0036	0.0016	0.0431	0.0196	0.0508	0.0727	0.0173	0.0871	0.002
13	rs10507293	21261267	0.89	0.616467558766813	0.82	0.661616834019215	0.946768769894241	0.042283217594939	0.0207	0.0207	0.017	0.0047	0.1553	0.0054	0.0038	0.0497	0.001	0.1289	0.1294	0.0254	0.0018	0.1103	0.0167	0.0036	0.0033	0.0036	0.0016	0.043	0.0196	0.0508	0.0727	0.0173	0.0871	0.002
13	rs9579927	21270201	0.89	0.616467558766813	0.82	0.661616834019215	0.914276702246944	0.0493152094981263	0.0208	0.0206	0.017	0.0047	0.1553	0.0054	0.0038	0.0497	0.001	0.1292	0.1292	0.0254	0.0018	0.1105	0.0167	0.0036	0.0032	0.0036	0.0017	0.0427	0.0196	0.051	0.0725	0.0173	0.0874	0.0019
13	rs78840435	21271653	0.89	0.616467558766813	0.81	0.722979171095748	0.917421798931276	0.0512087796089668	0.0209	0.0206	0.017	0.0046	0.1552	0.0054	0.0038	0.0497	0.001	0.1292	0.1292	0.0254	0.0018	0.1105	0.0167	0.0036	0.0032	0.0036	0.0017	0.0426	0.0196	0.0511	0.0725	0.0173	0.0874	0.0018
13	rs735539	21280034	0.89	0.616467558766813	0.8	0.78786632127418	0.940818457064567	0.0645643175453428	0.0212	0.0206	0.0171	0.0046	0.1548	0.0054	0.0038	0.0494	0.001	0.1292	0.1291	0.0255	0.0017	0.1105	0.0168	0.0036	0.0032	0.0036	0.0016	0.0425	0.0195	0.0515	0.0726	0.0174	0.0875	0.0017
13	rs61955708	21280525	0.89	0.616467558766813	0.79	0.8563340912432	0.938643362186924	0.0632776061613162	0.0212	0.0206	0.0171	0.0046	0.1548	0.0054	0.0038	0.0494	0.001	0.1292	0.129	0.0255	0.0017	0.1105	0.0168	0.0036	0.0032	0.0036	0.0016	0.0425	0.0195	0.0515	0.0726	0.0174	0.0875	0.0017
13	rs41445248	21290856	0.89	0.616467558766813	0.78	0.928434583535755	1.0043663076178	0.0983959544946458	0.0218	0.0204	0.0169	0.0043	0.1544	0.0049	0.0035	0.0494	0.001	0.1293	0.1285	0.0258	0.0017	0.1109	0.0171	0.0032	0.0029	0.0036	0.0017	0.0427	0.0195	0.0519	0.0727	0.0172	0.0885	0.0014
13	rs73167404	21302225	0.89	0.616467558766813	0.78	0.928434583535755	1.04519331831897	0.109945540879204	0.022	0.0204	0.0169	0.0042	0.1541	0.0048	0.0035	0.0494	0.001	0.1293	0.1284	0.0259	0.0017	0.1109	0.0172	0.0031	0.0029	0.0037	0.0016	0.0427	0.0195	0.052	0.0728	0.0172	0.0888	0.0013
13	rs58937454	21309266	0.89	0.616467558766813	0.78	0.928434583535755	1.09672252273105	0.120319413142363	0.0221	0.0203	0.0169	0.0042	0.1538	0.0047	0.0034	0.0495	0.001	0.1293	0.1283	0.0259	0.0017	0.1111	0.0172	0.0031	0.0028	0.0037	0.0016	0.0428	0.0196	0.0521	0.073	0.0173	0.089	0.0011
13	rs9552265	21311695	0.89	0.616467558766813	0.78	0.928434583535755	1.10251902791263	0.124885432141754	0.0221	0.0203	0.0169	0.0042	0.1538	0.0047	0.0034	0.0495	0.001	0.1293	0.1283	0.0259	0.0017	0.1111	0.0172	0.0031	0.0028	0.0037	0.0016	0.0428	0.0196	0.0521	0.073	0.0173	0.089	0.0011
13	rs2596149	21312992	0.89	0.616467558766813	0.78	0.928434583535755	1.10546652273174	0.128709003578474	0.0222	0.0203	0.0169	0.0042	0.1538	0.0047	0.0034	0.0495	0.001	0.1293	0.1283	0.0259	0.0017	0.1111	0.0172	0.0031	0.0028	0.0037	0.0016	0.0428	0.0196	0.0521	0.073	0.0173	0.089	0.0011
13	rs59112411	21316837	0.89	0.616467558766813	0.78	0.928434583535755	1.12061022693725	0.132756080473804	0.0222	0.0203	0.0169	0.0042	0.1537	0.0047	0.0034	0.0495	0.001	0.1293	0.1283	0.0259	0.0017	0.1111	0.0172	0.0031	0.0028	0.0037	0.0017	0.0427	0.0196	0.0521	0.073	0.0172	0.089	0.0011
13	rs12864690	21321459	0.89	0.616467558766813	0.78	0.928434583535755	1.12645646753909	0.132484835646443	0.0222	0.0203	0.0169	0.0042	0.1537	0.0047	0.0034	0.0495	0.001	0.1293	0.1283	0.0259	0.0017	0.1111	0.0172	0.003	0.0028	0.0037	0.0017	0.0427	0.0196	0.0521	0.073	0.0172	0.089	0.0011
13	rs7994377	21329972	0.88	0.670214810425093	0.78	0.928434583535755	1.12393661014255	0.134660512290268	0.0222	0.0203	0.0169	0.0042	0.1536	0.0047	0.0034	0.0495	0.001	0.1293	0.1284	0.026	0.0017	0.1112	0.0172	0.003	0.0028	0.0037	0.0017	0.0426	0.0196	0.0522	0.0729	0.0172	0.0892	0.0011
13	rs9579948	21338827	0.88	0.670214810425093	0.78	0.928434583535755	1.12204818364738	0.142562791242442	0.0223	0.0203	0.0169	0.0041	0.1535	0.0047	0.0034	0.0496	0.001	0.1292	0.1284	0.0261	0.0017	0.1113	0.0173	0.003	0.0028	0.0036	0.0017	0.0426	0.0196	0.0522	0.0728	0.0172	0.0893	0.0011
13	rs12872728	21348952	0.88	0.670214810425093	0.79	0.8563340912432	1.1279874703368	0.144330712889343	0.0223	0.0203	0.017	0.0041	0.1534	0.0047	0.0034	0.0496	0.001	0.1291	0.1283	0.0261	0.0017	0.1113	0.0173	0.003	0.0027	0.0037	0.0016	0.0426	0.0196	0.0523	0.0728	0.0172	0.0894	0.0011
13	rs45502192	21361028	0.88	0.670214810425093	0.79	0.8563340912432	1.14008412289109	0.146762737124502	0.0224	0.0203	0.017	0.0041	0.1534	0.0047	0.0034	0.0497	0.001	0.129	0.1283	0.0261	0.0017	0.1113	0.0173	0.003	0.0027	0.0037	0.0016	0.0426	0.0196	0.0523	0.0728	0.0173	0.0895	0.0011
13	rs9579954	21374333	0.88	0.670214810425093	0.79	0.8563340912432	1.14488266467623	0.147514002725203	0.0224	0.0203	0.017	0.0041	0.1533	0.0047	0.0034	0.0497	9e-04	0.129	0.1283	0.0261	0.0017	0.1113	0.0173	0.003	0.0027	0.0037	0.0016	0.0426	0.0196	0.0523	0.0727	0.0173	0.0895	0.0011
13	rs116931675	21389459	0.88	0.670214810425093	0.79	0.8563340912432	1.15005221821576	0.146293899622087	0.0224	0.0203	0.017	0.0041	0.1533	0.0047	0.0034	0.0497	9e-04	0.129	0.1283	0.0261	0.0017	0.1113	0.0173	0.003	0.0027	0.0037	0.0016	0.0426	0.0196	0.0524	0.0727	0.0173	0.0895	0.0011
13	rs17058933	21406933	0.88	0.670214810425093	0.79	0.8563340912432	1.15441263218486	0.148266650591268	0.0224	0.0203	0.017	0.0041	0.1533	0.0047	0.0034	0.0497	9e-04	0.1289	0.1282	0.0261	0.0017	0.1114	0.0174	0.003	0.0027	0.0037	0.0016	0.0426	0.0196	0.0524	0.0727	0.0173	0.0895	0.0011
13	rs57202424	21411764	0.88	0.670214810425093	0.8	0.78786632127418	1.14805586537296	0.147796083879791	0.0224	0.0203	0.017	0.0041	0.1534	0.0047	0.0034	0.0497	9e-04	0.1289	0.1282	0.0261	0.0017	0.1114	0.0174	0.003	0.0027	0.0037	0.0016	0.0426	0.0196	0.0524	0.0727	0.0173	0.0895	0.0011
13	rs9506560	21424258	0.88	0.670214810425093	0.8	0.78786632127418	1.1505061251222	0.151101331023699	0.0224	0.0203	0.017	0.0041	0.1534	0.0047	0.0034	0.0497	9e-04	0.1289	0.1282	0.0261	0.0016	0.1114	0.0174	0.003	0.0027	0.0037	0.0016	0.0426	0.0195	0.0524	0.0727	0.0173	0.0896	0.0011
13	rs499577	21424404	0.88	0.670214810425093	0.8	0.78786632127418	1.15096010250038	0.151196152137267	0.0224	0.0203	0.017	0.0041	0.1534	0.0047	0.0034	0.0497	9e-04	0.1289	0.1282	0.0261	0.0016	0.1114	0.0174	0.003	0.0027	0.0037	0.0016	0.0426	0.0195	0.0524	0.0727	0.0173	0.0896	0.0011
13	rs17320607	21429776	0.88	0.670214810425093	0.8	0.78786632127418	1.15386722559998	0.151575649842152	0.0224	0.0203	0.017	0.0041	0.1533	0.0047	0.0034	0.0497	9e-04	0.1289	0.1281	0.0261	0.0016	0.1114	0.0174	0.003	0.0027	0.0037	0.0016	0.0426	0.0195	0.0524	0.0727	0.0173	0.0895	0.0011
13	rs61737207	21429874	0.88	0.670214810425093	0.8	0.78786632127418	1.14914461587198	0.152335667449292	0.0224	0.0203	0.017	0.0041	0.1533	0.0047	0.0034	0.0497	9e-04	0.1289	0.1281	0.0261	0.0016	0.1114	0.0174	0.003	0.0027	0.0037	0.0016	0.0426	0.0195	0.0524	0.0727	0.0173	0.0895	0.0011
13	rs71426101	21456501	0.88	0.670214810425093	0.8	0.78786632127418	1.15695920211994	0.149965144010172	0.0225	0.0202	0.017	0.004	0.1533	0.0047	0.0034	0.0497	9e-04	0.1289	0.1281	0.0262	0.0016	0.1115	0.0174	0.003	0.0027	0.0037	0.0016	0.0426	0.0196	0.0526	0.0726	0.0173	0.0895	0.0011
13	rs34042324	21457745	0.88	0.670214810425093	0.81	0.722979171095748	1.1561404213096	0.149776079071407	0.0225	0.0202	0.017	0.004	0.1533	0.0047	0.0034	0.0497	9e-04	0.1289	0.128	0.0262	0.0016	0.1115	0.0174	0.003	0.0027	0.0037	0.0016	0.0426	0.0196	0.0526	0.0726	0.0173	0.0895	0.0011
13	rs9509423	21467197	0.88	0.670214810425093	0.81	0.722979171095748	1.15096010250038	0.151480743441866	0.0225	0.0202	0.017	0.004	0.1533	0.0047	0.0034	0.0497	9e-04	0.1289	0.128	0.0262	0.0016	0.1115	0.0174	0.003	0.0027	0.0036	0.0016	0.0426	0.0196	0.0526	0.0726	0.0173	0.0894	0.0011
13	rs77684186	21473399	0.88	0.670214810425093	0.81	0.722979171095748	1.15377633435399	0.154241654170004	0.0225	0.0202	0.017	0.004	0.1532	0.0047	0.0034	0.0497	9e-04	0.1289	0.128	0.0263	0.0016	0.1115	0.0174	0.003	0.0027	0.0036	0.0016	0.0425	0.0196	0.0527	0.0726	0.0173	0.0894	0.0011
13	rs77309559	21483158	0.88	0.670214810425093	0.81	0.722979171095748	1.28591174753252	0.247563158973308	0.0227	0.0198	0.0172	0.0039	0.1536	0.0047	0.0032	0.0491	0.0011	0.1286	0.1282	0.0266	0.0016	0.1121	0.0176	0.0032	0.0026	0.0038	0.0016	0.0423	0.02	0.0542	0.071	0.0174	0.0884	0.001
13	rs4769136	21483892	0.88	0.670214810425093	0.81	0.722979171095748	1.29683005863985	0.252396086480084	0.0227	0.0198	0.0172	0.0039	0.1536	0.0047	0.0032	0.049	0.0011	0.1286	0.1283	0.0266	0.0016	0.1122	0.0176	0.0032	0.0026	0.0038	0.0016	0.0423	0.0201	0.0542	0.0709	0.0174	0.0883	0.001
13	rs9578326	21487599	0.88	0.670214810425093	0.81	0.722979171095748	1.29150892088371	0.243428411070079	0.0227	0.0197	0.0172	0.0039	0.1544	0.0047	0.0031	0.0489	0.0011	0.1286	0.1285	0.0266	0.0015	0.1121	0.0176	0.0033	0.0026	0.0039	0.0014	0.0422	0.0202	0.0542	0.0707	0.0174	0.088	0.001
13	rs9579975	21495509	0.87	0.726891327677376	0.81	0.722979171095748	1.25102327665695	0.240092258422934	0.0227	0.0195	0.0173	0.0038	0.1552	0.0046	0.0031	0.0488	0.001	0.1286	0.1288	0.0266	0.0014	0.1123	0.0176	0.0033	0.0026	0.0039	0.0013	0.042	0.0204	0.054	0.0705	0.0175	0.0876	0.001
13	rs4539430	21498318	0.87	0.726891327677376	0.81	0.722979171095748	1.25703170592106	0.244320530869722	0.0226	0.0194	0.0172	0.0038	0.1551	0.0046	0.0031	0.0486	0.001	0.1287	0.129	0.0266	0.0014	0.1124	0.0177	0.0034	0.0025	0.004	0.0013	0.0419	0.0205	0.054	0.0705	0.0176	0.0874	9e-04
13	rs75350325	21501256	0.87	0.726891327677376	0.81	0.722979171095748	1.29397841269631	0.256918241675486	0.0227	0.0194	0.0172	0.0038	0.1548	0.0045	0.003	0.0484	0.0011	0.1286	0.129	0.0265	0.0015	0.1125	0.0177	0.0034	0.0025	0.004	0.0013	0.0419	0.0206	0.0541	0.0707	0.0177	0.0874	0.001
13	rs7337321	21507690	0.87	0.726891327677376	0.81	0.722979171095748	1.31504145064048	0.312586216985442	0.0228	0.0192	0.0171	0.0036	0.1547	0.0043	0.0028	0.0482	0.0011	0.1282	0.1289	0.0267	0.0016	0.1127	0.0179	0.0034	0.0024	0.0041	0.0013	0.0418	0.0206	0.0542	0.0712	0.0181	0.0874	0.001
13	rs7327940	21512594	0.87	0.726891327677376	0.81	0.722979171095748	1.400863730713	0.377976520300488	0.0231	0.0192	0.0172	0.0036	0.1542	0.0043	0.0028	0.0477	0.0013	0.1273	0.1286	0.0269	0.0017	0.1131	0.0181	0.0035	0.0024	0.0043	0.0015	0.0415	0.0206	0.0543	0.0716	0.0185	0.0873	9e-04
13	rs117262176	21518361	0.87	0.726891327677376	0.81	0.722979171095748	1.44408538139258	0.409742700032215	0.0231	0.0191	0.0169	0.0035	0.1543	0.004	0.0027	0.0476	0.0014	0.1275	0.1291	0.027	0.0017	0.1129	0.0182	0.0035	0.0024	0.0045	0.0016	0.0413	0.0207	0.0543	0.0714	0.0186	0.0871	9e-04
13	rs497013	21519081	0.87	0.726891327677376	0.82	0.661616834019215	1.50705439557622	0.436763289897696	0.0231	0.019	0.0169	0.0035	0.1543	0.0039	0.0027	0.0476	0.0015	0.1274	0.1293	0.0271	0.0016	0.1128	0.0183	0.0035	0.0024	0.0047	0.0016	0.0411	0.0208	0.0544	0.0711	0.0187	0.087	0.001
13	rs9550682	21520092	0.87	0.726891327677376	0.82	0.661616834019215	1.60523096039307	0.456324046283904	0.023	0.019	0.0169	0.0035	0.1542	0.0039	0.0027	0.0475	0.0016	0.1273	0.1293	0.0271	0.0017	0.1128	0.0183	0.0036	0.0024	0.005	0.0017	0.041	0.0208	0.0544	0.0711	0.0188	0.0869	0.001
13	rs500755	21520471	0.87	0.726891327677376	0.82	0.661616834019215	1.62833739061681	0.461282974482177	0.023	0.019	0.017	0.0035	0.1542	0.0039	0.0027	0.0475	0.0016	0.1272	0.1293	0.0271	0.0018	0.1128	0.0183	0.0036	0.0024	0.005	0.0017	0.041	0.0208	0.0544	0.0711	0.0188	0.0868	0.001
13	rs17269472	21520609	0.87	0.726891327677376	0.82	0.661616834019215	1.65374449571461	0.461282974482177	0.023	0.019	0.017	0.0035	0.1542	0.0039	0.0027	0.0475	0.0016	0.1272	0.1294	0.0271	0.0018	0.1128	0.0183	0.0036	0.0024	0.0051	0.0017	0.0409	0.0208	0.0544	0.0711	0.0188	0.0868	0.001
13	rs3858748	21526255	0.86	0.78654304280128	0.85	0.498060230126391	1.79513608266941	0.529760417885937	0.023	0.019	0.017	0.0034	0.1539	0.004	0.0027	0.0473	0.0017	0.1268	0.1293	0.0272	0.002	0.1129	0.0182	0.0036	0.0024	0.0054	0.0018	0.0405	0.0209	0.0549	0.0707	0.0189	0.0864	0.0012
13	rs67657443	21529215	0.86	0.78654304280128	0.86	0.450156947394433	1.83941461455867	0.569894617511545	0.0228	0.0195	0.017	0.0034	0.1538	0.0041	0.0026	0.0472	0.0018	0.1258	0.1293	0.0272	0.0022	0.1129	0.0183	0.0037	0.0024	0.0056	0.002	0.0401	0.021	0.0549	0.0705	0.0191	0.0869	0.0013
13	rs606896	21534856	0.86	0.78654304280128	0.87	0.405435896572436	1.881668902208	0.594656921443003	0.0229	0.0197	0.0168	0.0034	0.1532	0.004	0.0026	0.0471	0.0018	0.1252	0.1294	0.027	0.0024	0.1138	0.0181	0.0038	0.0024	0.0057	0.0021	0.0398	0.0213	0.055	0.0703	0.0189	0.087	0.0014
13	Affx-9063599	21534901	0.86	0.78654304280128	0.87	0.405435896572436	1.88623889328121	0.598378661492586	0.0229	0.0197	0.0168	0.0034	0.1532	0.004	0.0026	0.0471	0.0018	0.1251	0.1295	0.027	0.0025	0.1138	0.0181	0.0038	0.0024	0.0057	0.0021	0.0398	0.0213	0.0551	0.0703	0.0189	0.087	0.0014
13	rs9550685	21539147	0.86	0.78654304280128	0.87	0.405435896572436	1.88079885626174	0.660270348584717	0.023	0.0198	0.0167	0.0032	0.1526	0.0039	0.0026	0.0469	0.0019	0.1247	0.1292	0.0272	0.0025	0.1144	0.0182	0.0039	0.0024	0.0057	0.0021	0.0396	0.0212	0.0553	0.0701	0.0191	0.0872	0.0014
13	rs12866413	21544585	0.83	0.983767787599247	0.87	0.405435896572436	2.05625383479362	0.939342280740747	0.0239	0.0202	0.0166	0.0031	0.1487	0.004	0.0028	0.046	0.0023	0.1212	0.1264	0.0284	0.0029	0.1182	0.0195	0.0047	0.0024	0.0056	0.0024	0.0393	0.0215	0.056	0.0696	0.0197	0.0881	0.0017
13	rs9552314	21546891	0.83	0.983767787599247	0.88	0.363814363818289	2.08241818566998	0.95692074381311	0.0239	0.0202	0.0166	0.0031	0.1485	0.004	0.0028	0.0459	0.0023	0.1212	0.1262	0.0285	0.0029	0.1185	0.0196	0.0047	0.0024	0.0056	0.0025	0.0392	0.0215	0.056	0.0695	0.0197	0.0882	0.0017
13	rs9509475	21554393	0.83	0.983767787599247	0.88	0.363814363818289	2.19422091036873	0.983168343592455	0.024	0.0201	0.0164	0.0031	0.148	0.004	0.0029	0.0456	0.0023	0.1211	0.126	0.0287	0.0029	0.1191	0.0199	0.005	0.0024	0.0055	0.0025	0.0389	0.0214	0.0562	0.0694	0.0195	0.0883	0.0017
13	rs593390	21554784	0.83	0.983767787599247	0.88	0.363814363818289	2.22347395534593	0.978545101744468	0.0239	0.0201	0.0165	0.0031	0.148	0.004	0.0029	0.0457	0.0023	0.1211	0.126	0.0287	0.0029	0.1192	0.0199	0.005	0.0024	0.0055	0.0025	0.0389	0.0214	0.0563	0.0694	0.0196	0.0883	0.0017
13	rs594669	21555060	0.83	0.983767787599247	0.88	0.363814363818289	2.22738382600232	0.998502923481636	0.024	0.0201	0.0164	0.0031	0.148	0.0038	0.0029	0.0457	0.0023	0.1211	0.1259	0.0287	0.0029	0.1193	0.0199	0.0051	0.0024	0.0055	0.0025	0.0389	0.0214	0.0563	0.0693	0.0196	0.0883	0.0017
13	rs870846	21555544	0.83	0.983767787599247	0.88	0.363814363818289	2.21083960531819	0.997863067311555	0.024	0.0201	0.0165	0.0031	0.148	0.0038	0.0029	0.0457	0.0023	0.121	0.1259	0.0287	0.0029	0.1192	0.0199	0.0051	0.0024	0.0055	0.0025	0.0389	0.0214	0.0563	0.0693	0.0196	0.0884	0.0017
13	Affx-9064071	21562832	0.83	0.983767787599247	0.88	0.363814363818289	2.13779650440114	0.996103871362348	0.0239	0.0202	0.0164	0.0031	0.1479	0.0038	0.0029	0.0457	0.0024	0.121	0.126	0.0287	0.0027	0.1194	0.0199	0.005	0.0024	0.0054	0.0025	0.0388	0.0215	0.0563	0.0692	0.0195	0.0886	0.0017
13	rs80338249	21564287	0.83	0.983767787599247	0.88	0.363814363818289	2.13223721746687	0.999782873194655	0.0239	0.0202	0.0164	0.0031	0.1478	0.0038	0.0029	0.0457	0.0024	0.121	0.126	0.0287	0.0027	0.1194	0.0199	0.005	0.0024	0.0054	0.0025	0.0388	0.0215	0.0563	0.0692	0.0195	0.0886	0.0017
13	rs78609404	21573501	0.83	0.983767787599247	0.88	0.363814363818289	2.06713298791125	1.05075095498607	0.0239	0.0201	0.0166	0.003	0.1477	0.0037	0.0029	0.0457	0.0023	0.1209	0.1261	0.0287	0.0027	0.1195	0.0202	0.0049	0.0024	0.0053	0.0025	0.0388	0.0214	0.0566	0.069	0.0195	0.0888	0.0017
13	rs117020914	21578150	0.83	0.983767787599247	0.88	0.363814363818289	2.12373729849845	1.06239379206197	0.0239	0.0201	0.0167	0.003	0.1476	0.0037	0.0029	0.0457	0.0023	0.1208	0.1261	0.0286	0.0027	0.1195	0.0204	0.0049	0.0024	0.0052	0.0025	0.0388	0.0214	0.0568	0.0689	0.0194	0.0889	0.0016
13	rs9552325	21582920	0.83	0.983767787599247	0.88	0.363814363818289	2.14336052872499	1.06903447910374	0.0239	0.0201	0.0167	0.003	0.1476	0.0037	0.0029	0.0457	0.0023	0.1208	0.1261	0.0286	0.0027	0.1194	0.0204	0.0049	0.0024	0.0052	0.0025	0.0388	0.0214	0.0569	0.0689	0.0194	0.0889	0.0016
13	rs2065889	21593431	0.83	0.983767787599247	0.87	0.405435896572436	2.16270089943522	1.07195234644219	0.0239	0.0201	0.0167	0.003	0.1476	0.0037	0.0029	0.0457	0.0023	0.1208	0.1261	0.0286	0.0027	0.1193	0.0204	0.0049	0.0024	0.0052	0.0025	0.0388	0.0214	0.0569	0.0688	0.0194	0.089	0.0016
13	rs9509487	21594699	0.83	0.983767787599247	0.86	0.450156947394433	2.18632700523898	1.08168926999693	0.0239	0.0202	0.0167	0.003	0.1474	0.0037	0.0029	0.0457	0.0023	0.1209	0.1263	0.0286	0.0027	0.1193	0.0204	0.0049	0.0024	0.0052	0.0025	0.0388	0.0214	0.057	0.0689	0.0195	0.0889	0.0016
13	rs67879270	21595673	0.83	0.983767787599247	0.86	0.450156947394433	2.18392634797855	1.08412605973646	0.0239	0.0202	0.0167	0.003	0.1474	0.0037	0.0029	0.0457	0.0023	0.1209	0.1263	0.0286	0.0027	0.1193	0.0204	0.0049	0.0024	0.0052	0.0025	0.0388	0.0214	0.057	0.0688	0.0195	0.0889	0.0016
13	rs7992517	21600231	0.83	0.983767787599247	0.86	0.450156947394433	2.17170776038888	1.09372062437531	0.0238	0.0201	0.0168	0.003	0.1475	0.0037	0.0029	0.0456	0.0023	0.1209	0.1262	0.0286	0.0027	0.1193	0.0205	0.0049	0.0024	0.0052	0.0025	0.0387	0.0214	0.057	0.0687	0.0195	0.089	0.0016
13	rs9552332	21605560	0.82	1.05572611347058	0.86	0.450156947394433	2.16509393738849	1.10039723376433	0.0238	0.0201	0.0168	0.003	0.1476	0.0037	0.003	0.0456	0.0023	0.121	0.1262	0.0286	0.0027	0.1193	0.0205	0.0049	0.0024	0.0051	0.0025	0.0387	0.0214	0.0571	0.0685	0.0195	0.0891	0.0016
13	rs9509492	21608971	0.82	1.05572611347058	0.86	0.450156947394433	2.16235910733712	1.10349381387606	0.0238	0.0201	0.0168	0.003	0.1476	0.0037	0.003	0.0456	0.0023	0.121	0.1263	0.0286	0.0027	0.1194	0.0205	0.0049	0.0024	0.0051	0.0025	0.0387	0.0214	0.0571	0.0684	0.0195	0.089	0.0016
13	rs117224832	21609764	0.82	1.05572611347058	0.86	0.450156947394433	2.14517837761738	1.100234300357	0.0238	0.0201	0.0168	0.003	0.1477	0.0037	0.003	0.0456	0.0023	0.121	0.1263	0.0286	0.0027	0.1194	0.0205	0.0049	0.0024	0.0051	0.0025	0.0387	0.0214	0.0571	0.0684	0.0195	0.089	0.0016
13	rs9509493	21609837	0.82	1.05572611347058	0.86	0.450156947394433	2.14370133699257	1.10007137140404	0.0238	0.0201	0.0168	0.003	0.1477	0.0037	0.003	0.0456	0.0023	0.121	0.1263	0.0286	0.0027	0.1194	0.0205	0.0049	0.0024	0.0051	0.0025	0.0387	0.0214	0.0571	0.0684	0.0195	0.089	0.0016
13	rs9509500	21618185	0.82	1.05572611347058	0.86	0.450156947394433	2.06242009256574	1.10235278183118	0.0238	0.0199	0.0168	0.0031	0.1476	0.0038	0.0031	0.0458	0.0023	0.1205	0.1263	0.0285	0.0027	0.1194	0.0208	0.0049	0.0025	0.0051	0.0025	0.0386	0.0213	0.0572	0.0684	0.0197	0.0889	0.0016
13	rs118094393	21620872	0.82	1.05572611347058	0.86	0.450156947394433	2.06219575784361	1.10088606070539	0.0238	0.0199	0.0168	0.0031	0.1476	0.0038	0.0031	0.0458	0.0023	0.1205	0.1263	0.0285	0.0027	0.1194	0.0208	0.0049	0.0025	0.0051	0.0025	0.0386	0.0213	0.0572	0.0684	0.0197	0.0889	0.0016
13	rs9509502	21621558	0.82	1.05572611347058	0.86	0.450156947394433	2.06174711264936	1.10072311393925	0.0238	0.0199	0.0168	0.0031	0.1476	0.0038	0.0031	0.0458	0.0023	0.1205	0.1263	0.0285	0.0027	0.1194	0.0208	0.0049	0.0025	0.0051	0.0025	0.0386	0.0213	0.0572	0.0684	0.0197	0.0889	0.0016
13	rs116671239	21625226	0.82	1.05572611347058	0.86	0.450156947394433	2.05300500046616	1.09941970015048	0.0238	0.0199	0.0168	0.0031	0.1475	0.0038	0.0031	0.0458	0.0023	0.1205	0.1263	0.0285	0.0027	0.1194	0.0208	0.0049	0.0025	0.0051	0.0025	0.0386	0.0213	0.0572	0.0684	0.0197	0.0889	0.0016
13	rs35407892	21630136	0.82	1.05572611347058	0.86	0.450156947394433	2.04931012449884	1.0904664735284	0.0238	0.0199	0.0169	0.0031	0.1475	0.0038	0.0031	0.0458	0.0023	0.1205	0.1262	0.0285	0.0027	0.1194	0.0208	0.005	0.0025	0.005	0.0025	0.0386	0.0214	0.0573	0.0683	0.0197	0.0889	0.0016
13	rs4770097	21639469	0.82	1.05572611347058	0.86	0.450156947394433	2.072186467962	1.12194326303963	0.0239	0.02	0.0169	0.0032	0.1473	0.0038	0.0032	0.0458	0.0023	0.1204	0.1259	0.0285	0.0027	0.1196	0.0208	0.005	0.0025	0.005	0.0025	0.0385	0.0214	0.0574	0.0683	0.0198	0.0888	0.0016
13	rs9552344	21645906	0.82	1.05572611347058	0.86	0.450156947394433	2.08669569536939	1.12619618414296	0.0239	0.02	0.0169	0.0032	0.1471	0.0039	0.0032	0.0458	0.0023	0.1203	0.1258	0.0285	0.0027	0.1197	0.0207	0.005	0.0025	0.005	0.0025	0.0385	0.0214	0.0575	0.0682	0.0198	0.0887	0.0016
13	rs4770101	21651036	0.82	1.05572611347058	0.86	0.450156947394433	2.10180262579062	1.14537047403343	0.024	0.0201	0.017	0.0032	0.1471	0.0039	0.0032	0.0457	0.0023	0.1203	0.1256	0.0285	0.0027	0.1197	0.0207	0.0051	0.0025	0.005	0.0025	0.0385	0.0215	0.0576	0.0681	0.0199	0.0886	0.0016
13	rs17062202	21653489	0.82	1.05572611347058	0.85	0.498060230126391	2.07207412406505	1.13585791118209	0.024	0.0201	0.017	0.0032	0.147	0.0039	0.0033	0.0458	0.0024	0.1202	0.1256	0.0285	0.0027	0.1196	0.0208	0.0051	0.0026	0.0049	0.0025	0.0384	0.0215	0.0576	0.0682	0.0199	0.0886	0.0016
13	rs117031833	21654579	0.82	1.05572611347058	0.85	0.498060230126391	2.05558152241685	1.13208968685129	0.024	0.0201	0.017	0.0033	0.147	0.0039	0.0033	0.0458	0.0024	0.1201	0.1255	0.0285	0.0027	0.1196	0.0207	0.0051	0.0026	0.0049	0.0025	0.0384	0.0215	0.0576	0.0682	0.0199	0.0886	0.0016
13	rs117320926	21654589	0.82	1.05572611347058	0.85	0.498060230126391	2.05546947744133	1.13127080953032	0.024	0.0201	0.017	0.0033	0.147	0.0039	0.0033	0.0458	0.0024	0.1201	0.1255	0.0285	0.0027	0.1196	0.0207	0.0051	0.0026	0.0049	0.0025	0.0384	0.0215	0.0576	0.0682	0.0199	0.0886	0.0016
13	rs9509524	21663732	0.82	1.05572611347058	0.85	0.498060230126391	1.90980121699115	1.10936540984296	0.0241	0.0202	0.0171	0.0034	0.1466	0.0042	0.0035	0.0459	0.0025	0.1197	0.125	0.0286	0.0026	0.119	0.0209	0.0052	0.0028	0.0046	0.0025	0.0383	0.0215	0.0577	0.0685	0.0199	0.0886	0.0017
13	rs9552349	21667280	0.82	1.05572611347058	0.85	0.498060230126391	1.86798164007138	1.08640131581082	0.024	0.0203	0.0171	0.0035	0.1463	0.0043	0.0036	0.046	0.0025	0.1195	0.1248	0.0285	0.0026	0.1191	0.021	0.0053	0.0029	0.0046	0.0025	0.0382	0.0214	0.0578	0.0685	0.02	0.0885	0.0017
13	rs9506610	21667784	0.82	1.05572611347058	0.85	0.498060230126391	1.85974235118993	1.08542609755239	0.024	0.0203	0.0171	0.0035	0.1463	0.0043	0.0036	0.046	0.0025	0.1195	0.1248	0.0285	0.0026	0.1191	0.021	0.0053	0.003	0.0046	0.0026	0.0382	0.0214	0.0578	0.0685	0.02	0.0885	0.0017
13	rs11843734	21667964	0.82	1.05572611347058	0.85	0.498060230126391	1.85422034596444	1.08071483984766	0.024	0.0203	0.0171	0.0035	0.1463	0.0043	0.0036	0.046	0.0025	0.1195	0.1248	0.0285	0.0026	0.119	0.021	0.0053	0.003	0.0046	0.0025	0.0382	0.0214	0.0578	0.0685	0.02	0.0885	0.0017
13	rs11616560	21669598	0.82	1.05572611347058	0.85	0.498060230126391	1.84243729208574	1.06838626622431	0.024	0.0203	0.0171	0.0035	0.1462	0.0043	0.0036	0.0461	0.0026	0.1195	0.1248	0.0285	0.0026	0.119	0.0211	0.0053	0.003	0.0047	0.0026	0.0382	0.0214	0.0578	0.0685	0.02	0.0884	0.0017
13	rs11838862	21670401	0.82	1.05572611347058	0.85	0.498060230126391	1.83488379508789	1.05624595378655	0.024	0.0203	0.0171	0.0035	0.1461	0.0044	0.0036	0.0461	0.0026	0.1194	0.1248	0.0285	0.0026	0.119	0.0211	0.0053	0.003	0.0047	0.0026	0.0382	0.0214	0.0578	0.0685	0.02	0.0884	0.0017
13	rs118062168	21676128	0.82	1.05572611347058	0.85	0.498060230126391	1.77612161880469	1.05770141461687	0.0241	0.0204	0.017	0.0036	0.146	0.0045	0.0038	0.0462	0.0026	0.119	0.1249	0.0285	0.0026	0.1187	0.0211	0.0054	0.0031	0.0047	0.0026	0.0382	0.0215	0.0577	0.0684	0.02	0.0883	0.0018
13	rs80200883	21676586	0.82	1.05572611347058	0.85	0.498060230126391	1.77420271961766	1.05495252746652	0.0241	0.0204	0.017	0.0036	0.146	0.0045	0.0038	0.0462	0.0026	0.119	0.1249	0.0285	0.0026	0.1187	0.0211	0.0054	0.0031	0.0047	0.0026	0.0382	0.0215	0.0577	0.0684	0.02	0.0883	0.0018
13	rs6490642	21678894	0.82	1.05572611347058	0.85	0.498060230126391	1.75866497522055	1.05527585608453	0.0242	0.0204	0.0169	0.0037	0.1459	0.0045	0.0038	0.0463	0.0026	0.1189	0.1248	0.0285	0.0026	0.1186	0.0213	0.0055	0.0031	0.0048	0.0026	0.0381	0.0214	0.0577	0.0684	0.0201	0.0883	0.0018
13	rs71427918	21681963	0.82	1.05572611347058	0.85	0.498060230126391	1.70056236228727	1.09437166993579	0.0242	0.0204	0.017	0.0037	0.1457	0.0046	0.0039	0.0463	0.0026	0.1187	0.1248	0.0285	0.0026	0.1185	0.0214	0.0055	0.0032	0.0047	0.0025	0.0381	0.0214	0.0576	0.0684	0.0201	0.0882	0.0018
13	rs74762090	21683039	0.82	1.05572611347058	0.84	0.549223467132668	1.67375274157032	1.08233898086405	0.0242	0.0204	0.017	0.0038	0.1457	0.0046	0.0039	0.0463	0.0026	0.1186	0.1248	0.0285	0.0026	0.1185	0.0214	0.0055	0.0033	0.0048	0.0025	0.0382	0.0213	0.0576	0.0684	0.02	0.0881	0.0018
13	rs9552355	21683287	0.82	1.05572611347058	0.84	0.549223467132668	1.66947299787054	1.09176791828901	0.0242	0.0204	0.017	0.0038	0.1457	0.0046	0.0039	0.0463	0.0026	0.1186	0.1248	0.0285	0.0026	0.1185	0.0214	0.0055	0.0033	0.0048	0.0025	0.0382	0.0214	0.0576	0.0684	0.02	0.0881	0.0018
13	rs9552359	21687123	0.82	1.05572611347058	0.84	0.549223467132668	1.39489666359891	0.974881413662961	0.0245	0.0203	0.0172	0.004	0.145	0.0049	0.0043	0.0467	0.0026	0.1177	0.1247	0.0283	0.0027	0.1186	0.0216	0.0057	0.0038	0.0048	0.0026	0.0379	0.0212	0.0574	0.0681	0.02	0.0876	0.002
13	rs12872208	21687412	0.82	1.05572611347058	0.84	0.549223467132668	1.36132801355684	0.971538650892468	0.0244	0.0202	0.0173	0.0041	0.1448	0.005	0.0044	0.0468	0.0026	0.1174	0.1246	0.0282	0.0027	0.1184	0.0218	0.0058	0.0039	0.0049	0.0026	0.0378	0.0212	0.0575	0.068	0.02	0.0873	0.002
13	rs116215155	21688377	0.83	0.983767787599247	0.84	0.549223467132668	0.932881134424378	0.98731691494899	0.0249	0.0198	0.018	0.0047	0.1433	0.0057	0.0053	0.0471	0.0026	0.1166	0.1236	0.0284	0.0027	0.1175	0.0227	0.0063	0.0047	0.0049	0.0026	0.0371	0.0212	0.0576	0.0671	0.0209	0.0865	0.0024
13	rs78732010	21688974	0.82	1.05572611347058	0.83	0.603719568470427	0.735876433323463	1.04106712368358	0.0255	0.0195	0.0184	0.0054	0.1421	0.0064	0.0061	0.0475	0.0027	0.1158	0.1226	0.0284	0.0028	0.1165	0.0236	0.0067	0.0056	0.0048	0.0026	0.0363	0.0212	0.0576	0.066	0.0215	0.0858	0.0028
13	rs4769152	21689630	0.82	1.05572611347058	0.82	0.661616834019215	0.625489567902349	1.11949099456234	0.0257	0.0191	0.0192	0.0062	0.1407	0.0074	0.0072	0.0484	0.0027	0.1129	0.1217	0.0286	0.003	0.1154	0.0244	0.0073	0.0066	0.0049	0.0027	0.0356	0.0212	0.0572	0.0661	0.0221	0.0843	0.0034
13	rs9552360	21689938	0.82	1.05572611347058	0.82	0.661616834019215	0.710010746372535	1.31573147729828	0.0258	0.0193	0.02	0.0064	0.1409	0.0079	0.0076	0.0487	0.0027	0.1121	0.1217	0.0286	0.0031	0.1144	0.0254	0.0075	0.0071	0.0049	0.0027	0.0346	0.021	0.0568	0.0653	0.0225	0.0837	0.0037
13	rs74686907	21690000	0.82	1.05572611347058	0.8	0.78786632127418	0.652577870376161	1.36380659436635	0.0258	0.0192	0.0203	0.0064	0.1409	0.0079	0.0077	0.0487	0.0027	0.112	0.1215	0.0285	0.0031	0.1141	0.0255	0.0075	0.007	0.0049	0.0027	0.0345	0.021	0.0567	0.0651	0.0226	0.084	0.0037
13	Affx-9065981	21690365	0.82	1.05572611347058	0.8	0.78786632127418	0.720949865381755	1.59190881020869	0.0257	0.0188	0.022	0.0066	0.1415	0.0083	0.008	0.0487	0.0027	0.1125	0.1223	0.0285	0.0032	0.1126	0.0265	0.0075	0.0074	0.005	0.0027	0.0326	0.0207	0.0555	0.0642	0.0229	0.0836	0.004
13	rs77710646	21690477	0.82	1.05572611347058	0.8	0.78786632127418	0.82339697372466	1.70821773707836	0.0257	0.0187	0.0224	0.0066	0.1413	0.0084	0.0081	0.0488	0.0027	0.1124	0.1224	0.0285	0.0032	0.1123	0.0267	0.0075	0.0075	0.0051	0.0027	0.0321	0.0206	0.0553	0.0641	0.023	0.0837	0.004
13	rs754509	21690867	0.82	1.05572611347058	0.8	0.78786632127418	0.780686727702501	1.71751195423015	0.0256	0.0183	0.0229	0.0067	0.1424	0.0086	0.0082	0.0496	0.0026	0.1122	0.1229	0.0287	0.0033	0.111	0.0271	0.0075	0.0078	0.0051	0.0026	0.0316	0.0201	0.0542	0.0644	0.0229	0.0837	0.0041
13	rs9578341	21691101	0.82	1.05572611347058	0.76	1.08372498247965	0.818734562691922	1.6726889156183	0.0255	0.0181	0.0231	0.0067	0.1428	0.0087	0.0082	0.05	0.0025	0.1127	0.1233	0.0287	0.0033	0.1103	0.0274	0.0074	0.008	0.0052	0.0026	0.0313	0.0198	0.0537	0.0645	0.0229	0.0836	0.0041
13	rs9509543	21692404	0.82	1.05572611347058	0.75	1.16700258790913	0.820629765473347	1.57908270805442	0.0254	0.0178	0.0232	0.0067	0.1436	0.0087	0.0082	0.0502	0.0025	0.1132	0.1235	0.0286	0.0033	0.1102	0.0274	0.0074	0.0082	0.0052	0.0025	0.0311	0.02	0.0531	0.0647	0.0229	0.0826	0.0042
13	rs79852950	21694356	0.82	1.05572611347058	0.75	1.16700258790913	0.777750913020142	1.51450830718343	0.0254	0.0178	0.0231	0.0067	0.1438	0.0087	0.0083	0.0505	0.0025	0.1133	0.1233	0.0286	0.0033	0.11	0.0274	0.0074	0.0082	0.0052	0.0025	0.0311	0.02	0.0528	0.0649	0.0229	0.0824	0.0041
13	rs73169581	21694661	0.82	1.05572611347058	0.75	1.16700258790913	0.784014628496601	1.51846721285977	0.0254	0.0179	0.0231	0.0067	0.1438	0.0087	0.0083	0.0505	0.0025	0.1133	0.1232	0.0286	0.0033	0.11	0.0275	0.0074	0.0082	0.0052	0.0025	0.0311	0.02	0.0528	0.0649	0.0229	0.0823	0.0041
13	rs113787887	21696983	0.82	1.05572611347058	0.75	1.16700258790913	0.76743675002535	1.4649047484368	0.0253	0.0179	0.0231	0.0067	0.1442	0.0087	0.0083	0.0508	0.0024	0.1134	0.1231	0.0287	0.0033	0.1096	0.0274	0.0074	0.0083	0.0053	0.0024	0.0311	0.02	0.0525	0.0652	0.0228	0.0821	0.0041
13	rs77220897	21697825	0.82	1.05572611347058	0.75	1.16700258790913	0.774203470712641	1.4739818097086	0.0253	0.0179	0.0231	0.0067	0.1443	0.0088	0.0083	0.0509	0.0024	0.1133	0.123	0.0287	0.0033	0.1095	0.0274	0.0074	0.0084	0.0053	0.0024	0.0311	0.0201	0.0524	0.0654	0.0228	0.0819	0.0041
13	rs4770118	21700503	0.82	1.05572611347058	0.75	1.16700258790913	0.874452914904924	1.48323935217898	0.0252	0.0179	0.0232	0.0067	0.1444	0.0088	0.0083	0.0507	0.0024	0.1133	0.1223	0.0288	0.0033	0.1094	0.0276	0.0075	0.0085	0.0054	0.0025	0.0314	0.0201	0.0523	0.066	0.0225	0.0816	0.0042
13	rs4769153	21704356	0.82	1.05572611347058	0.75	1.16700258790913	0.899522468952686	1.43994689969828	0.0251	0.0179	0.0233	0.0067	0.1441	0.0088	0.0084	0.0509	0.0025	0.1131	0.1225	0.0286	0.0033	0.1091	0.0277	0.0075	0.0085	0.0055	0.0025	0.0315	0.0203	0.052	0.0662	0.0225	0.0816	0.0043
13	rs58390095	21707810	0.82	1.05572611347058	0.71	1.53855475712277	0.858926551544882	1.41284635096493	0.0251	0.0179	0.0232	0.0067	0.1441	0.0088	0.0084	0.0509	0.0025	0.1134	0.1225	0.0286	0.0033	0.1091	0.0274	0.0075	0.0085	0.0055	0.0025	0.0315	0.0202	0.052	0.0663	0.0225	0.0816	0.0043
13	rs79606767	21714267	0.82	1.05572611347058	0.71	1.53855475712277	0.836416448025202	1.39975254168175	0.0251	0.0179	0.0232	0.0066	0.144	0.0088	0.0084	0.0511	0.0025	0.1136	0.1226	0.0286	0.0032	0.1091	0.0274	0.0075	0.0085	0.0055	0.0025	0.0315	0.0203	0.0518	0.0665	0.0224	0.0815	0.0043
13	rs9580009	21726635	0.83	0.983767787599247	0.71	1.53855475712277	0.827753512684331	1.36888385315709	0.025	0.0179	0.0231	0.0066	0.1443	0.0088	0.0084	0.0514	0.0024	0.1134	0.1226	0.0286	0.0031	0.1091	0.0273	0.0075	0.0085	0.0056	0.0024	0.0316	0.0202	0.0517	0.0665	0.0225	0.0816	0.0042
13	rs41289561	21728599	0.83	0.983767787599247	0.71	1.53855475712277	0.819839868987151	1.33678134174672	0.0249	0.0181	0.0231	0.0066	0.1445	0.0089	0.0084	0.0516	0.0024	0.1138	0.1227	0.0283	0.0031	0.1089	0.0272	0.0075	0.0086	0.0056	0.0023	0.0314	0.0202	0.0516	0.0663	0.0224	0.0818	0.0042
13	rs17279819	21732175	0.83	0.983767787599247	0.71	1.53855475712277	0.833153386221188	1.36871456066171	0.0249	0.0181	0.0231	0.0066	0.1446	0.0089	0.0084	0.0516	0.0024	0.1138	0.1227	0.0283	0.0031	0.1089	0.0272	0.0075	0.0086	0.0056	0.0023	0.0314	0.0202	0.0515	0.0663	0.0224	0.0818	0.0042
13	rs4564431	21732432	0.83	0.983767787599247	0.71	1.53855475712277	0.833551028611531	1.36837598611306	0.0249	0.0181	0.0231	0.0066	0.1446	0.0089	0.0084	0.0516	0.0024	0.1138	0.1227	0.0283	0.0031	0.1089	0.0272	0.0075	0.0086	0.0056	0.0023	0.0314	0.0202	0.0515	0.0663	0.0224	0.0818	0.0042
13	rs17063145	21734691	0.83	0.983767787599247	0.71	1.53855475712277	0.84239955621981	1.3863395284857	0.0249	0.0181	0.0231	0.0066	0.1446	0.0089	0.0084	0.0516	0.0024	0.1139	0.1228	0.0283	0.0031	0.1088	0.0272	0.0075	0.0086	0.0056	0.0023	0.0313	0.0202	0.0515	0.0663	0.0224	0.0818	0.0042
13	rs17345648	21734949	0.83	0.983767787599247	0.71	1.53855475712277	0.846798726195061	1.39788363342521	0.0249	0.0181	0.0231	0.0066	0.1446	0.0089	0.0084	0.0516	0.0024	0.1139	0.1228	0.0283	0.0031	0.1088	0.0272	0.0075	0.0086	0.0056	0.0023	0.0313	0.0202	0.0515	0.0663	0.0224	0.0818	0.0042
13	rs17345690	21735998	0.83	0.983767787599247	0.71	1.53855475712277	0.846398398179455	1.3966945420713	0.025	0.0181	0.023	0.0066	0.1446	0.0089	0.0084	0.0516	0.0024	0.1139	0.1228	0.0283	0.0031	0.1089	0.0272	0.0075	0.0086	0.0056	0.0023	0.0314	0.0202	0.0515	0.0662	0.0225	0.0818	0.0042
13	rs111757509	21741482	0.83	0.983767787599247	0.71	1.53855475712277	0.824267493012855	1.40689214138685	0.0249	0.0181	0.023	0.0066	0.1446	0.0089	0.0084	0.0516	0.0024	0.114	0.1228	0.0283	0.0031	0.109	0.0272	0.0075	0.0086	0.0056	0.0023	0.0313	0.0201	0.0515	0.066	0.0224	0.0821	0.0042
13	rs117316194	21747864	0.83	0.983767787599247	0.7	1.6412198101477	0.804737341976114	1.37531954211586	0.0249	0.018	0.023	0.0065	0.1446	0.0089	0.0084	0.0517	0.0024	0.114	0.1227	0.0283	0.0031	0.1092	0.0272	0.0075	0.0086	0.0056	0.0023	0.0313	0.0201	0.0515	0.066	0.0224	0.0821	0.0042
13	rs7331685	21747869	0.83	0.983767787599247	0.7	1.6412198101477	0.805129102710142	1.37633616109275	0.0249	0.018	0.023	0.0065	0.1447	0.0089	0.0084	0.0517	0.0024	0.114	0.1227	0.0283	0.0031	0.1092	0.0272	0.0075	0.0086	0.0056	0.0023	0.0313	0.0201	0.0515	0.066	0.0224	0.0821	0.0042
13	rs17346182	21777768	0.83	0.983767787599247	0.7	1.6412198101477	0.737987481689922	1.30296092164899	0.0246	0.0181	0.0231	0.0065	0.1449	0.0089	0.0083	0.052	0.0025	0.1138	0.1232	0.0286	0.0031	0.1089	0.0272	0.0075	0.0085	0.0055	0.0023	0.0312	0.0201	0.0511	0.0661	0.0224	0.082	0.0042
13	rs261422	21779035	0.83	0.983767787599247	0.7	1.6412198101477	0.737836604178059	1.31337741828932	0.0246	0.0181	0.0231	0.0065	0.1449	0.0089	0.0083	0.052	0.0025	0.1138	0.1232	0.0286	0.0031	0.1089	0.0272	0.0075	0.0085	0.0055	0.0023	0.0312	0.0201	0.0511	0.0661	0.0224	0.082	0.0042
13	rs7319903	21779096	0.83	0.983767787599247	0.7	1.6412198101477	0.737610313386653	1.31354554164814	0.0245	0.0181	0.0231	0.0065	0.1449	0.0089	0.0083	0.052	0.0025	0.1138	0.1232	0.0286	0.0031	0.1089	0.0272	0.0075	0.0085	0.0055	0.0023	0.0312	0.0201	0.0511	0.066	0.0224	0.082	0.0042
13	rs11618804	21787832	0.83	0.983767787599247	0.7	1.6412198101477	0.766055840056115	1.27982685451795	0.0245	0.0181	0.0231	0.0065	0.1449	0.0089	0.0083	0.0522	0.0025	0.1137	0.1231	0.0287	0.0031	0.1089	0.0272	0.0075	0.0085	0.0055	0.0023	0.0311	0.0201	0.0511	0.0661	0.0223	0.082	0.0042
13	rs116927884	21788862	0.83	0.983767787599247	0.7	1.6412198101477	0.746609927383349	1.25242745636074	0.0245	0.0181	0.0231	0.0065	0.1448	0.0089	0.0083	0.0522	0.0025	0.1137	0.1231	0.0287	0.0031	0.1088	0.0272	0.0075	0.0085	0.0055	0.0023	0.0311	0.0201	0.0511	0.0662	0.0223	0.082	0.0042
13	rs9509605	21796971	0.84	0.914942008907111	0.7	1.6412198101477	0.516050352803798	1.17894146664245	0.0244	0.0181	0.0231	0.0064	0.1446	0.0087	0.008	0.0536	0.0024	0.1139	0.124	0.0291	0.0029	0.1089	0.0267	0.0073	0.0085	0.0053	0.0021	0.0306	0.0199	0.0508	0.0659	0.0223	0.0829	0.004
13	rs117181604	21797762	0.84	0.914942008907111	0.69	1.74785474007915	0.500101214149571	1.14586289420246	0.0244	0.0181	0.0231	0.0064	0.1446	0.0087	0.008	0.0536	0.0024	0.1138	0.1241	0.0291	0.0029	0.1089	0.0267	0.0073	0.0085	0.0053	0.0021	0.0305	0.0199	0.0508	0.0659	0.0223	0.0829	0.004
13	rs7992703	21799667	0.84	0.914942008907111	0.69	1.74785474007915	0.472417810375077	1.11932754493353	0.0244	0.0181	0.0231	0.0064	0.1447	0.0087	0.008	0.0538	0.0023	0.1138	0.1242	0.0292	0.0028	0.109	0.0266	0.0073	0.0085	0.0052	0.002	0.0304	0.0199	0.0507	0.0659	0.0223	0.083	0.0039
13	rs7992895	21799768	0.85	0.849213100564478	0.69	1.74785474007915	0.458832915040387	1.12914223417179	0.0244	0.0181	0.0231	0.0064	0.1448	0.0087	0.008	0.0539	0.0023	0.1139	0.1243	0.0292	0.0028	0.109	0.0265	0.0072	0.0086	0.0052	0.002	0.0303	0.0199	0.0506	0.0658	0.0223	0.083	0.0039
13	rs2315312	21801501	0.86	0.78654304280128	0.69	1.74785474007915	0.208831205182198	0.930971810795408	0.024	0.017	0.0232	0.0061	0.1469	0.0084	0.0078	0.0553	0.0021	0.1127	0.1261	0.0303	0.0027	0.1108	0.0253	0.0069	0.0084	0.0047	0.0018	0.0297	0.0192	0.0497	0.0649	0.0222	0.0848	0.0034
13	rs35258347	21803104	0.88	0.670214810425093	0.69	1.74785474007915	0.150588901346819	0.87935190375027	0.0234	0.017	0.0234	0.006	0.148	0.0081	0.0075	0.0561	0.0018	0.1121	0.1273	0.0309	0.0025	0.1112	0.0248	0.0066	0.0082	0.0043	0.0015	0.03	0.0189	0.0496	0.0646	0.0221	0.0854	0.003
13	rs66911196	21805468	0.88	0.670214810425093	0.69	1.74785474007915	0.123190144876749	0.884502589816352	0.023	0.017	0.0235	0.0057	0.1492	0.0076	0.0071	0.0567	0.0014	0.1122	0.1285	0.0315	0.0022	0.1115	0.0243	0.0063	0.0079	0.004	0.0013	0.0297	0.0187	0.0492	0.0638	0.022	0.087	0.0026
13	rs76628495	21807268	0.89	0.616467558766813	0.69	1.74785474007915	0.113920404413831	0.88762719579107	0.0228	0.0169	0.0237	0.0056	0.1498	0.0075	0.0069	0.0568	0.0013	0.1119	0.1289	0.0316	0.0022	0.1122	0.024	0.0061	0.0078	0.0038	0.0013	0.0297	0.0187	0.0493	0.0636	0.0219	0.0875	0.0024
13	rs74768300	21807445	0.89	0.616467558766813	0.69	1.74785474007915	0.112751214759458	0.896857790342147	0.0228	0.0169	0.0237	0.0056	0.1499	0.0074	0.0069	0.0569	0.0013	0.1119	0.1289	0.0316	0.0021	0.1123	0.024	0.0061	0.0078	0.0038	0.0013	0.0297	0.0187	0.0493	0.0636	0.0219	0.0875	0.0024
13	rs2148704	21809970	0.89	0.616467558766813	0.69	1.74785474007915	0.105465086008168	0.907206363029585	0.0227	0.0169	0.0237	0.0055	0.1502	0.0073	0.0068	0.057	0.0013	0.1118	0.129	0.0316	0.0021	0.1127	0.0239	0.006	0.0077	0.0037	0.0012	0.0296	0.0187	0.0494	0.0636	0.0219	0.0879	0.0023
13	rs4769157	21816602	0.89	0.616467558766813	0.68	1.85848573135529	0.0904296582967153	0.881848440195797	0.0225	0.0169	0.0238	0.0053	0.151	0.007	0.0065	0.0571	0.0014	0.1114	0.1297	0.0314	0.002	0.1133	0.0236	0.0057	0.0074	0.0037	0.0012	0.0296	0.0186	0.0493	0.0635	0.0217	0.0883	0.0023
13	rs2783104	21827641	0.89	0.616467558766813	0.68	1.85848573135529	0.0670045399760528	0.656022384646358	0.0222	0.0171	0.0236	0.0047	0.1535	0.0062	0.0057	0.056	0.0014	0.1109	0.1327	0.0303	0.002	0.1144	0.0211	0.0051	0.0066	0.0038	0.0014	0.0294	0.018	0.0489	0.0653	0.0209	0.0908	0.0024
13	rs7995010	21827793	0.89	0.616467558766813	0.68	1.85848573135529	0.0652654255367443	0.654412740542627	0.0222	0.0171	0.0236	0.0047	0.1535	0.0062	0.0057	0.0561	0.0014	0.111	0.1326	0.0303	0.002	0.1144	0.0211	0.0051	0.0066	0.0038	0.0014	0.0294	0.018	0.0489	0.0653	0.0209	0.0909	0.0024
13	rs7325579	21834901	0.89	0.616467558766813	0.68	1.85848573135529	0.0680463164875027	0.633280762391563	0.0221	0.0171	0.0237	0.0047	0.1539	0.0062	0.0057	0.056	0.0014	0.1112	0.1323	0.0302	0.0019	0.1145	0.021	0.005	0.0066	0.0037	0.0013	0.0294	0.0181	0.049	0.0656	0.0207	0.0909	0.0024
13	rs12184512	21840941	0.89	0.616467558766813	0.68	1.85848573135529	0.0667457370300664	0.624294597119627	0.0221	0.0172	0.0237	0.0047	0.1539	0.0061	0.0057	0.056	0.0014	0.1112	0.1324	0.0302	0.0019	0.1144	0.021	0.005	0.0066	0.0037	0.0013	0.0294	0.0181	0.0489	0.0657	0.0207	0.091	0.0024
13	rs261407	21855213	0.89	0.616467558766813	0.68	1.85848573135529	0.0700588275580594	0.579115148699876	0.0222	0.0173	0.0235	0.0045	0.1542	0.0058	0.0054	0.0559	0.0013	0.1114	0.1327	0.03	0.0018	0.1148	0.0206	0.0048	0.0064	0.0031	0.0013	0.0294	0.0181	0.0489	0.0666	0.0205	0.0917	0.0023
13	rs500913	21858670	0.89	0.616467558766813	0.67	1.97313727251572	0.06542228904149	0.562685303647431	0.0222	0.0173	0.0235	0.0045	0.1544	0.0057	0.0054	0.0559	0.0013	0.1116	0.1327	0.0299	0.0017	0.1148	0.0205	0.0048	0.0063	0.0031	0.0013	0.0294	0.0181	0.0489	0.0668	0.0204	0.0919	0.0022
13	rs7320553	21861226	0.89	0.616467558766813	0.68	1.85848573135529	0.0600782503108457	0.558877694044763	0.0222	0.0173	0.0235	0.0044	0.1546	0.0056	0.0053	0.0559	0.0013	0.1118	0.1327	0.0298	0.0017	0.1149	0.0204	0.0048	0.0062	0.0031	0.0013	0.0295	0.018	0.0489	0.0669	0.0204	0.0921	0.0023
13	rs77824662	21863577	0.89	0.616467558766813	0.71	1.53855475712277	0.0600968037979335	0.562544168466663	0.0222	0.0173	0.0235	0.0044	0.1546	0.0056	0.0053	0.0558	0.0013	0.1118	0.1326	0.0298	0.0017	0.1148	0.0205	0.0048	0.0062	0.0031	0.0013	0.0295	0.018	0.0489	0.0669	0.0204	0.0922	0.0023
13	rs9580058	21867942	0.89	0.616467558766813	0.71	1.53855475712277	0.0604127935561747	0.563108761045258	0.0222	0.0173	0.0234	0.0044	0.1548	0.0056	0.0053	0.0558	0.0013	0.112	0.1326	0.0298	0.0017	0.1148	0.0205	0.0047	0.0062	0.0031	0.0013	0.0294	0.018	0.0488	0.067	0.0203	0.0922	0.0023
13	rs261372	21870166	0.89	0.616467558766813	0.71	1.53855475712277	0.0607111980662835	0.560428179321498	0.0223	0.0173	0.0234	0.0044	0.1549	0.0056	0.0053	0.0557	0.0013	0.1121	0.1326	0.0298	0.0017	0.1148	0.0204	0.0047	0.0062	0.0031	0.0013	0.0294	0.018	0.0488	0.067	0.0202	0.0922	0.0023
13	rs10467489	21883882	0.89	0.616467558766813	0.71	1.53855475712277	0.0761973980915549	0.573011395596512	0.0224	0.0172	0.0231	0.0042	0.1561	0.0053	0.0051	0.0552	0.0013	0.1129	0.1329	0.0298	0.0017	0.1151	0.02	0.0045	0.006	0.0031	0.0013	0.0291	0.0175	0.0488	0.0673	0.0199	0.0927	0.0023
13	rs11619305	21889774	0.89	0.616467558766813	0.71	1.53855475712277	0.0749900744253839	0.575280730199932	0.0224	0.0172	0.0231	0.0042	0.1563	0.0052	0.0051	0.0551	0.0013	0.1129	0.133	0.0297	0.0017	0.1152	0.0199	0.0045	0.006	0.0032	0.0013	0.0291	0.0175	0.0487	0.0673	0.02	0.0928	0.0023
13	rs35029090	21896549	0.89	0.616467558766813	0.72	1.43983156847461	0.0751403088420752	0.580963543196476	0.0224	0.0171	0.0231	0.0042	0.1564	0.0052	0.005	0.0551	0.0013	0.1131	0.1331	0.0297	0.0017	0.1153	0.0199	0.0045	0.006	0.0032	0.0013	0.0291	0.0174	0.0487	0.0673	0.0199	0.0929	0.0023
13	rs12584088	21899209	0.89	0.616467558766813	0.72	1.43983156847461	0.0659140813009954	0.569469922386885	0.0224	0.0171	0.023	0.0041	0.1565	0.0052	0.005	0.0551	0.0013	0.1132	0.1331	0.0296	0.0017	0.1153	0.0198	0.0045	0.0059	0.0032	0.0013	0.0291	0.0175	0.0486	0.0675	0.0199	0.0929	0.0022
13	rs4770133	21901534	0.89	0.616467558766813	0.72	1.43983156847461	0.0627509334596156	0.557328260954936	0.0223	0.017	0.023	0.0041	0.1567	0.0052	0.005	0.0551	0.0013	0.1133	0.1332	0.0295	0.0016	0.1151	0.0197	0.0045	0.0059	0.0032	0.0015	0.0291	0.0174	0.0486	0.0676	0.0199	0.093	0.0022
13	rs61949980	21903440	0.89	0.616467558766813	0.72	1.43983156847461	0.0709242028123907	0.617646977295888	0.022	0.0171	0.0231	0.0041	0.157	0.0052	0.0049	0.0551	0.0012	0.1132	0.1336	0.0298	0.0016	0.1151	0.0195	0.0044	0.0059	0.0032	0.0017	0.0291	0.0173	0.0487	0.0674	0.0198	0.0929	0.0022
13	rs13378389	21904115	0.89	0.616467558766813	0.73	1.34502026156262	0.0766751151760979	0.620246225380745	0.022	0.0171	0.0231	0.0041	0.1571	0.0052	0.0049	0.055	0.0012	0.1132	0.1336	0.03	0.0016	0.1151	0.0194	0.0044	0.0058	0.0032	0.0018	0.0292	0.0172	0.0488	0.0674	0.0197	0.0928	0.0022
13	rs2027154	21904478	0.89	0.616467558766813	0.73	1.34502026156262	0.0784506130350895	0.601101894320964	0.022	0.017	0.0232	0.0041	0.1571	0.0052	0.0049	0.0549	0.0012	0.1134	0.1335	0.03	0.0016	0.1151	0.0193	0.0045	0.0058	0.0031	0.0018	0.0294	0.0172	0.0487	0.0675	0.0197	0.0928	0.0022
13	rs9506650	21907126	0.89	0.616467558766813	0.73	1.34502026156262	0.0956976299207381	0.655583300460394	0.0221	0.0174	0.023	0.0041	0.1569	0.0052	0.0049	0.0541	0.0011	0.1141	0.1334	0.03	0.0015	0.1156	0.0191	0.0044	0.0058	0.0031	0.0019	0.0294	0.0171	0.0489	0.0674	0.0197	0.0928	0.0022
13	rs17356983	21915114	0.89	0.616467558766813	0.73	1.34502026156262	0.105278806202435	0.691661179569384	0.0224	0.0173	0.0228	0.0041	0.1569	0.005	0.0047	0.0538	0.0011	0.1148	0.1338	0.0299	0.0014	0.1167	0.0189	0.0042	0.0055	0.0031	0.002	0.0294	0.0173	0.0489	0.0671	0.0195	0.0929	0.0021
13	rs67864731	21916512	0.89	0.616467558766813	0.74	1.25408873140077	0.102169418619725	0.676587558603701	0.0224	0.0172	0.0227	0.0041	0.1568	0.005	0.0047	0.0536	0.0011	0.1149	0.1339	0.0298	0.0013	0.1172	0.0189	0.0042	0.0055	0.0031	0.0019	0.0295	0.0174	0.0489	0.0669	0.0194	0.0928	0.002
13	rs4770140	21921501	0.9	0.565600701999265	0.74	1.25408873140077	0.101752271096374	0.709192085819961	0.0231	0.0173	0.0223	0.0039	0.1598	0.0047	0.0045	0.0522	9e-04	0.1153	0.1352	0.0297	0.0011	0.1176	0.0178	0.0038	0.0051	0.0033	0.0018	0.0295	0.0175	0.0484	0.0662	0.0189	0.0938	0.0016
13	rs9580088	21922795	0.9	0.565600701999265	0.74	1.25408873140077	0.108663185011026	0.790015921953436	0.0235	0.0174	0.0222	0.0039	0.1607	0.0046	0.0044	0.0518	9e-04	0.1155	0.1352	0.0297	0.0011	0.118	0.0174	0.0037	0.005	0.0034	0.0017	0.0294	0.0175	0.0482	0.0657	0.0187	0.0944	0.0015
13	rs9285163	21926900	0.89	0.616467558766813	0.74	1.25408873140077	0.124247552244322	0.703535806062254	0.0237	0.0173	0.0216	0.0039	0.1628	0.0048	0.0043	0.0509	8e-04	0.1161	0.1356	0.0293	0.0011	0.1184	0.0165	0.0038	0.0048	0.0035	0.0019	0.0293	0.0179	0.048	0.0652	0.0181	0.0946	0.0014
13	rs1987501	21929336	0.89	0.616467558766813	0.74	1.25408873140077	0.129315274103728	0.771150123845667	0.0237	0.0173	0.0216	0.0039	0.163	0.0048	0.0044	0.0506	8e-04	0.1161	0.1355	0.0295	0.0011	0.1186	0.0164	0.0038	0.0048	0.0035	0.0019	0.0293	0.0179	0.0479	0.0651	0.0181	0.0947	0.0014
13	rs117125048	21934340	0.89	0.616467558766813	0.8	0.78786632127418	0.131559655455511	0.759031072700811	0.0235	0.0171	0.0214	0.0038	0.1634	0.0048	0.0044	0.0505	8e-04	0.1162	0.1352	0.0294	0.0011	0.1188	0.0163	0.0037	0.0047	0.0035	0.0019	0.0293	0.0179	0.0481	0.0655	0.018	0.0949	0.0013
13	rs73153918	21937611	0.89	0.616467558766813	0.8	0.78786632127418	0.132813216671192	0.769481294644958	0.0234	0.0169	0.0212	0.0038	0.1638	0.0048	0.0044	0.0505	8e-04	0.1162	0.1351	0.0294	0.0011	0.119	0.0162	0.0037	0.0047	0.0034	0.0019	0.0293	0.0179	0.0481	0.0655	0.018	0.0951	0.0013
13	rs73153923	21949487	0.89	0.616467558766813	0.8	0.78786632127418	0.137022763762002	0.782549199341668	0.0234	0.0168	0.0211	0.0038	0.1639	0.0048	0.0044	0.0506	8e-04	0.1163	0.1351	0.0293	0.0011	0.119	0.0162	0.0037	0.0046	0.0034	0.0019	0.0293	0.0179	0.0482	0.0657	0.018	0.0951	0.0013
13	rs77107022	21955635	0.89	0.616467558766813	0.81	0.722979171095748	0.134135634922335	0.797039248213478	0.0233	0.0165	0.0212	0.0038	0.1641	0.0048	0.0044	0.0506	8e-04	0.1162	0.135	0.0293	0.0011	0.1193	0.0162	0.0037	0.0046	0.0034	0.0019	0.0293	0.0178	0.0482	0.0658	0.018	0.0953	0.0013
13	rs1409071	21962773	0.89	0.616467558766813	0.8	0.78786632127418	0.135994067366669	0.863781478615467	0.0232	0.0165	0.0212	0.0038	0.1642	0.0048	0.0044	0.0506	8e-04	0.1162	0.135	0.0293	0.0011	0.1194	0.0162	0.0037	0.0046	0.0034	0.0019	0.0293	0.0179	0.0482	0.0658	0.018	0.0953	0.0013
13	rs55678952	21963934	0.89	0.616467558766813	0.81	0.722979171095748	0.136616963877547	0.874207368661123	0.0232	0.0165	0.0212	0.0038	0.1642	0.0048	0.0044	0.0506	8e-04	0.1162	0.135	0.0293	0.0011	0.1193	0.0162	0.0037	0.0046	0.0034	0.0019	0.0293	0.0179	0.0482	0.0658	0.018	0.0953	0.0013
13	rs113293480	21964620	0.89	0.616467558766813	0.82	0.661616834019215	0.136274159170973	0.866113400912106	0.0232	0.0165	0.0212	0.0038	0.1642	0.0048	0.0044	0.0506	8e-04	0.1162	0.135	0.0293	0.0011	0.1193	0.0162	0.0037	0.0046	0.0034	0.0019	0.0293	0.0179	0.0482	0.0658	0.018	0.0953	0.0013
13	rs117282188	21968268	0.89	0.616467558766813	0.83	0.603719568470427	0.136367600057463	0.861295521476082	0.0232	0.0165	0.0212	0.0038	0.1642	0.0048	0.0043	0.0506	8e-04	0.1162	0.135	0.0293	0.0011	0.1193	0.0162	0.0037	0.0046	0.0034	0.0019	0.0293	0.0178	0.0482	0.0658	0.018	0.0953	0.0013
13	rs7320749	21970107	0.89	0.616467558766813	0.85	0.498060230126391	0.137805179718266	0.860208379387901	0.0232	0.0164	0.0212	0.0038	0.1643	0.0048	0.0043	0.0506	8e-04	0.1162	0.135	0.0294	0.0011	0.1193	0.0162	0.0037	0.0047	0.0034	0.0019	0.0293	0.0178	0.0482	0.0658	0.018	0.0952	0.0013
13	rs9506668	21976837	0.89	0.616467558766813	0.85	0.498060230126391	0.125962728864156	0.806219923748871	0.0232	0.0164	0.0212	0.0038	0.1646	0.0048	0.0043	0.0506	8e-04	0.1161	0.1351	0.0293	0.0011	0.1192	0.0162	0.0037	0.0046	0.0034	0.0017	0.0293	0.0178	0.0483	0.0658	0.018	0.0954	0.0013
13	rs11148106	21989385	0.89	0.616467558766813	0.85	0.498060230126391	0.118728811478049	0.826341197415228	0.0231	0.0163	0.0212	0.0038	0.1649	0.0048	0.0043	0.0506	8e-04	0.116	0.1351	0.0293	0.0011	0.1191	0.0162	0.0037	0.0046	0.0034	0.0016	0.0292	0.0178	0.0483	0.0659	0.0179	0.0955	0.0013
13	rs9509690	21993739	0.89	0.616467558766813	0.86	0.450156947394433	0.116705760324531	0.824493693327078	0.0231	0.0163	0.0212	0.0038	0.1649	0.0048	0.0043	0.0506	8e-04	0.116	0.1351	0.0293	0.0011	0.119	0.0163	0.0037	0.0046	0.0034	0.0016	0.0292	0.0178	0.0483	0.0659	0.0179	0.0954	0.0013
13	rs79745409	21994556	0.89	0.616467558766813	0.86	0.450156947394433	0.116564094486184	0.810818601505906	0.0231	0.0163	0.0212	0.0038	0.1649	0.0048	0.0043	0.0506	8e-04	0.116	0.1351	0.0293	0.0011	0.119	0.0162	0.0037	0.0046	0.0034	0.0016	0.0292	0.0178	0.0483	0.0659	0.018	0.0954	0.0013
13	rs116975298	21994849	0.89	0.616467558766813	0.86	0.450156947394433	0.116281079393933	0.809745081986569	0.0231	0.0163	0.0212	0.0038	0.1649	0.0048	0.0043	0.0506	8e-04	0.116	0.1351	0.0293	0.0011	0.119	0.0162	0.0037	0.0046	0.0034	0.0016	0.0292	0.0178	0.0483	0.0659	0.018	0.0954	0.0013
13	rs9509700	22007076	0.89	0.616467558766813	0.86	0.450156947394433	0.101544096533979	0.820647517334514	0.023	0.0164	0.0214	0.0038	0.1651	0.0048	0.0044	0.0506	8e-04	0.116	0.1351	0.0293	0.0011	0.1189	0.0163	0.0037	0.0046	0.0033	0.0014	0.0291	0.0179	0.0483	0.0658	0.0182	0.0952	0.0013
13	rs4769165	22010086	0.89	0.616467558766813	0.86	0.450156947394433	0.0971578715715763	0.822031705462646	0.0229	0.0164	0.0214	0.0038	0.1652	0.0048	0.0044	0.0506	8e-04	0.116	0.1351	0.0293	0.0011	0.1189	0.0163	0.0037	0.0047	0.0033	0.0013	0.0291	0.0179	0.0483	0.0658	0.0183	0.095	0.0013
13	rs1073039	22011562	0.89	0.616467558766813	0.87	0.405435896572436	0.096980898296594	0.822800910582377	0.0229	0.0164	0.0214	0.0038	0.1652	0.0048	0.0044	0.0506	8e-04	0.116	0.1351	0.0293	0.0011	0.1189	0.0163	0.0037	0.0047	0.0033	0.0013	0.0291	0.0179	0.0483	0.0658	0.0183	0.095	0.0013
13	rs61950015	22019654	0.89	0.616467558766813	0.87	0.405435896572436	0.0954222537450492	0.805300853121625	0.0229	0.0164	0.0214	0.0038	0.1652	0.0048	0.0044	0.0506	8e-04	0.116	0.1351	0.0293	0.0011	0.1189	0.0163	0.0037	0.0047	0.0033	0.0013	0.0291	0.0179	0.0483	0.0658	0.0183	0.095	0.0013
13	rs6490656	22030993	0.89	0.616467558766813	0.88	0.363814363818289	0.0932864945304459	0.76963297413011	0.0229	0.0164	0.0214	0.0039	0.1654	0.0048	0.0044	0.0506	7e-04	0.116	0.1348	0.0293	0.0011	0.1188	0.0163	0.0038	0.0047	0.0033	0.0013	0.029	0.018	0.0482	0.0661	0.0183	0.095	0.0013
13	rs9509741	22033783	0.89	0.616467558766813	0.88	0.363814363818289	0.0902363677745617	0.749818405137349	0.0229	0.0164	0.0214	0.0039	0.1656	0.0048	0.0045	0.0506	7e-04	0.116	0.1346	0.0292	0.0011	0.1188	0.0163	0.0038	0.0048	0.0033	0.0012	0.029	0.018	0.0481	0.0662	0.0182	0.095	0.0013
13	rs2874196	22047405	0.9	0.565600701999265	0.88	0.363814363818289	0.0847908808086307	0.64564897477924	0.0234	0.0165	0.021	0.0041	0.1685	0.0049	0.0048	0.0499	7e-04	0.1151	0.1336	0.0284	0.0011	0.1189	0.0163	0.0039	0.0051	0.0033	0.0012	0.0291	0.0177	0.0473	0.0664	0.018	0.0948	0.0013
13	rs1744907	22049325	0.9	0.565600701999265	0.88	0.363814363818289	0.0856290172029502	0.626031505273538	0.0236	0.0165	0.021	0.0041	0.1687	0.0049	0.0048	0.0499	7e-04	0.1151	0.1335	0.0284	0.0011	0.1189	0.0163	0.0039	0.0052	0.0033	0.0012	0.0291	0.0177	0.0472	0.0664	0.0179	0.0948	0.0013
13	rs1777630	22063447	0.9	0.565600701999265	0.88	0.363814363818289	0.0996310849144816	0.604976809046105	0.0237	0.0164	0.0209	0.0044	0.1687	0.005	0.005	0.0499	7e-04	0.1149	0.1327	0.0282	0.0011	0.1189	0.0163	0.004	0.0056	0.0032	0.0012	0.0291	0.0177	0.0472	0.0666	0.018	0.0949	0.0013
13	rs9552444	22100890	0.9	0.565600701999265	0.88	0.363814363818289	0.106372785140135	0.574287628868189	0.0237	0.0163	0.0209	0.0045	0.1689	0.0051	0.005	0.0498	7e-04	0.1145	0.1326	0.0281	0.0011	0.1189	0.0162	0.0041	0.0058	0.0032	0.0012	0.0291	0.0177	0.0471	0.0667	0.018	0.0948	0.0012
13	rs9316436	22102655	0.9	0.565600701999265	0.88	0.363814363818289	0.10682844654959	0.577268178193843	0.0237	0.0163	0.0209	0.0045	0.169	0.0051	0.0051	0.0498	7e-04	0.1145	0.1326	0.0281	0.0011	0.1189	0.0162	0.0041	0.0058	0.0032	0.0012	0.0291	0.0177	0.0471	0.0667	0.018	0.0948	0.0012
13	rs116942699	22104766	0.9	0.565600701999265	0.88	0.363814363818289	0.113808733057189	0.566499214652932	0.0238	0.0163	0.0209	0.0045	0.1692	0.0051	0.0051	0.0497	7e-04	0.1145	0.1325	0.0281	0.0011	0.1189	0.0163	0.0041	0.0058	0.0032	0.0011	0.0291	0.0177	0.0471	0.0668	0.018	0.0949	0.0012
13	rs77915626	22110965	0.9	0.565600701999265	0.9	0.289513196358555	0.12071529958346	0.555217097975813	0.0238	0.0163	0.0209	0.0045	0.1693	0.0052	0.0052	0.0496	7e-04	0.1145	0.1323	0.028	0.0011	0.1189	0.0163	0.0042	0.0059	0.0032	9e-04	0.0291	0.0178	0.047	0.0669	0.018	0.0948	0.0012
13	rs73156612	22111054	0.9	0.565600701999265	0.9	0.289513196358555	0.120252870057023	0.556905871243205	0.0238	0.0163	0.0209	0.0045	0.1694	0.0051	0.0052	0.0496	7e-04	0.1145	0.1323	0.028	0.0011	0.1189	0.0163	0.0042	0.0059	0.0032	9e-04	0.0291	0.0178	0.047	0.0668	0.018	0.0948	0.0012
13	rs11841562	22111521	0.9	0.565600701999265	0.89	0.325204496311925	0.120252870057023	0.557328260954936	0.0238	0.0163	0.0209	0.0045	0.1694	0.0051	0.0052	0.0496	7e-04	0.1145	0.1323	0.028	0.0011	0.1189	0.0163	0.0042	0.0059	0.0032	9e-04	0.0291	0.0178	0.047	0.0668	0.018	0.0948	0.0012
13	rs73158436	22125178	0.9	0.565600701999265	0.89	0.325204496311925	0.125903346897002	0.561133292492757	0.0238	0.0163	0.021	0.0045	0.1696	0.0051	0.0051	0.0496	7e-04	0.1146	0.1322	0.028	0.0011	0.1188	0.0163	0.0041	0.0059	0.0032	9e-04	0.0291	0.0178	0.0471	0.0668	0.0179	0.0948	0.0012
13	rs9552453	22140382	0.9	0.565600701999265	0.89	0.325204496311925	0.12745280560961	0.565792461138587	0.0238	0.0162	0.021	0.0045	0.1696	0.0051	0.0052	0.0496	7e-04	0.1146	0.1321	0.0279	0.0011	0.1188	0.0163	0.0042	0.0059	0.0032	9e-04	0.029	0.0179	0.0471	0.0668	0.0178	0.0948	0.0012
13	rs6490662	22153280	0.9	0.565600701999265	0.9	0.289513196358555	0.128321923228076	0.556905871243205	0.0238	0.0162	0.0211	0.0046	0.1698	0.0052	0.0052	0.0497	7e-04	0.1145	0.1321	0.0277	0.0011	0.1187	0.0163	0.0042	0.0059	0.0032	9e-04	0.0291	0.0179	0.0471	0.0668	0.0178	0.0948	0.0012
13	rs9509804	22160494	0.9	0.565600701999265	0.9	0.289513196358555	0.127542548363191	0.553951344353236	0.0238	0.0162	0.0211	0.0046	0.1697	0.0052	0.0052	0.0496	7e-04	0.1144	0.1321	0.0277	0.0011	0.1188	0.0163	0.0042	0.0059	0.0032	9e-04	0.0291	0.0179	0.0471	0.0668	0.0179	0.0948	0.0012
13	rs55788810	22178764	0.9	0.565600701999265	0.9	0.289513196358555	0.110846510709773	0.513416049707606	0.0239	0.0161	0.021	0.0046	0.1699	0.0053	0.0053	0.0497	7e-04	0.1141	0.132	0.0274	0.0012	0.1184	0.0162	0.0044	0.006	0.0032	0.001	0.0291	0.018	0.0472	0.0668	0.018	0.0945	0.0013
13	rs1200043	22181307	0.9	0.565600701999265	0.9	0.289513196358555	0.108663185011026	0.502409040449742	0.0239	0.0161	0.0209	0.0046	0.1699	0.0053	0.0053	0.0498	7e-04	0.114	0.1319	0.0274	0.0012	0.1183	0.0163	0.0045	0.006	0.0033	0.001	0.0291	0.018	0.0472	0.0669	0.018	0.0946	0.0013
13	rs60074257	22182573	0.9	0.565600701999265	0.9	0.289513196358555	0.105199034630645	0.456859467158725	0.0239	0.0161	0.0209	0.0047	0.1697	0.0054	0.0054	0.0498	8e-04	0.1137	0.1319	0.0274	0.0012	0.1182	0.0163	0.0046	0.0061	0.0033	0.001	0.0292	0.018	0.0472	0.0669	0.0181	0.0944	0.0013
13	rs17623153	22183553	0.91	0.517562282080777	0.9	0.289513196358555	0.112335445998431	0.475566803503387	0.0239	0.0161	0.0207	0.005	0.17	0.0058	0.0058	0.0491	8e-04	0.1131	0.1321	0.0276	0.0013	0.1158	0.0169	0.0049	0.0067	0.0035	0.001	0.0291	0.0185	0.047	0.0671	0.0186	0.0936	0.0013
13	rs912388	22186030	0.93	0.429746626914861	0.91	0.256642068151906	0.22988409562584	0.382561969226766	0.0235	0.0163	0.0201	0.0054	0.1722	0.0063	0.0063	0.0488	0.0011	0.1106	0.1306	0.0271	0.0016	0.1149	0.0172	0.0052	0.0079	0.0037	9e-04	0.0287	0.0191	0.0455	0.0676	0.0185	0.0943	0.0014
13	rs9552459	22188074	0.93	0.429746626914861	0.91	0.256642068151906	0.231065728632813	0.379375988548969	0.0235	0.0163	0.02	0.0054	0.1723	0.0063	0.0063	0.0488	0.0011	0.1105	0.1305	0.0271	0.0016	0.1149	0.0172	0.0052	0.0079	0.0037	9e-04	0.0287	0.0191	0.0455	0.0676	0.0185	0.0943	0.0014
13	rs73158473	22196537	0.93	0.429746626914861	0.92	0.226487429171296	0.245551088260889	0.36066958952465	0.0235	0.0163	0.0199	0.0054	0.1726	0.0064	0.0064	0.049	0.0011	0.1101	0.1303	0.027	0.0017	0.1148	0.0172	0.0053	0.008	0.0038	9e-04	0.0287	0.0194	0.0454	0.0675	0.0185	0.0943	0.0014
13	rs9506717	22197063	0.93	0.429746626914861	0.92	0.226487429171296	0.243066883095423	0.360418639253829	0.0234	0.0163	0.0199	0.0054	0.1728	0.0064	0.0064	0.0489	0.0011	0.1101	0.1303	0.027	0.0017	0.1147	0.0173	0.0053	0.008	0.0038	9e-04	0.0287	0.0194	0.0453	0.0675	0.0185	0.0943	0.0014
13	rs264729	22197910	0.93	0.429746626914861	0.92	0.226487429171296	0.243980500372365	0.35866337990986	0.0234	0.0164	0.0199	0.0054	0.1728	0.0064	0.0064	0.0489	0.0011	0.1101	0.1303	0.027	0.0017	0.1147	0.0172	0.0053	0.008	0.0038	9e-04	0.0287	0.0194	0.0454	0.0675	0.0185	0.0942	0.0014
13	rs73158476	22204233	0.93	0.429746626914861	0.92	0.226487429171296	0.24102895595713	0.347686629949331	0.0233	0.0164	0.0199	0.0054	0.1727	0.0064	0.0065	0.049	0.0012	0.1099	0.13	0.0271	0.0018	0.1146	0.0173	0.0053	0.008	0.0039	0.001	0.0287	0.0195	0.0454	0.0676	0.0186	0.094	0.0015
13	rs9580176	22206784	0.93	0.429746626914861	0.92	0.226487429171296	0.245332619758432	0.347065895349878	0.0233	0.0164	0.0198	0.0054	0.1726	0.0064	0.0065	0.049	0.0012	0.1099	0.1302	0.0271	0.0018	0.1145	0.0174	0.0053	0.008	0.0038	0.001	0.0287	0.0196	0.0453	0.0676	0.0186	0.0939	0.0015
13	rs73158477	22209012	0.94	0.389848785336034	0.92	0.226487429171296	0.223528242689226	0.346073384345236	0.0232	0.0164	0.0198	0.0054	0.1724	0.0064	0.0066	0.049	0.0012	0.1098	0.1304	0.0271	0.0019	0.1144	0.0175	0.0053	0.0081	0.0038	0.001	0.0287	0.0197	0.0453	0.0675	0.0186	0.0936	0.0015
13	rs263936	22217576	0.95	0.352537935866182	0.92	0.226487429171296	0.202536019329577	0.364313935596438	0.0225	0.0164	0.0198	0.0056	0.171	0.0065	0.007	0.0493	0.0015	0.1095	0.1327	0.0262	0.0021	0.1141	0.0178	0.0055	0.0084	0.0038	0.0013	0.0284	0.02	0.0452	0.0672	0.0193	0.0917	0.0017
13	rs12866647	22219046	0.95	0.352537935866182	0.93	0.198940398764014	0.207595291279916	0.361925085211173	0.0225	0.0164	0.0198	0.0056	0.171	0.0065	0.007	0.0493	0.0015	0.1095	0.1328	0.0262	0.0021	0.114	0.0178	0.0054	0.0083	0.0038	0.0013	0.0284	0.02	0.0452	0.0673	0.0193	0.0916	0.0017
13	rs9578394	22219470	0.95	0.352537935866182	0.93	0.198940398764014	0.208232665284528	0.36318181909393	0.0225	0.0165	0.0198	0.0056	0.171	0.0065	0.007	0.0493	0.0015	0.1095	0.1328	0.0262	0.0021	0.114	0.0178	0.0054	0.0083	0.0038	0.0013	0.0284	0.02	0.0452	0.0673	0.0193	0.0916	0.0017
13	rs117883901	22222662	0.95	0.352537935866182	0.93	0.198940398764014	0.2007350971112	0.345329538580049	0.0225	0.0165	0.0197	0.0056	0.1707	0.0065	0.007	0.0493	0.0015	0.1094	0.133	0.0261	0.0022	0.1139	0.0178	0.0054	0.0083	0.0039	0.0013	0.0285	0.02	0.0452	0.0674	0.0193	0.0916	0.0017
13	rs263923	22233373	0.95	0.352537935866182	0.93	0.198940398764014	0.203400555308183	0.307902109894629	0.0225	0.0165	0.0193	0.0056	0.17	0.0065	0.007	0.0495	0.0015	0.1093	0.1332	0.026	0.0023	0.1137	0.0178	0.0055	0.0083	0.0039	0.0014	0.0287	0.0201	0.0453	0.0678	0.0194	0.0916	0.0017
13	rs34501246	22235014	0.95	0.352537935866182	0.93	0.198940398764014	0.213897202453442	0.31042170516544	0.0225	0.0165	0.0193	0.0056	0.17	0.0065	0.007	0.0496	0.0015	0.1093	0.1332	0.0259	0.0023	0.1137	0.0178	0.0055	0.0083	0.004	0.0014	0.0288	0.0201	0.0453	0.0678	0.0194	0.0916	0.0017
13	rs75115016	22235525	0.95	0.352537935866182	0.93	0.198940398764014	0.21507286324924	0.314393386162258	0.0225	0.0165	0.0193	0.0056	0.1699	0.0065	0.007	0.0496	0.0015	0.1093	0.1332	0.0259	0.0023	0.1137	0.0178	0.0055	0.0083	0.004	0.0014	0.0288	0.0201	0.0453	0.0678	0.0194	0.0916	0.0017
13	rs73158480	22235632	0.95	0.352537935866182	0.94	0.173887076546345	0.212684811472282	0.31704947963292	0.0225	0.0165	0.0193	0.0056	0.1699	0.0065	0.007	0.0496	0.0015	0.1094	0.1332	0.0259	0.0023	0.1137	0.0178	0.0055	0.0083	0.004	0.0014	0.0288	0.0201	0.0452	0.0678	0.0194	0.0916	0.0017
13	rs9580185	22239305	0.95	0.352537935866182	0.94	0.173887076546345	0.287417547590157	0.314634575488926	0.0224	0.0164	0.0192	0.0056	0.1696	0.0065	0.007	0.0496	0.0016	0.1091	0.1335	0.0258	0.0023	0.1137	0.0178	0.0054	0.0083	0.0041	0.0014	0.0289	0.0201	0.0452	0.0678	0.0194	0.0916	0.0017
13	rs263932	22241354	0.97	0.285396128624663	0.95	0.15120882267165	0.247258809226919	0.237212873459777	0.022	0.0164	0.0188	0.0055	0.1681	0.0065	0.0069	0.0504	0.0017	0.1079	0.1354	0.0245	0.0023	0.1142	0.0181	0.0055	0.0082	0.0041	0.0014	0.0289	0.0203	0.0448	0.0683	0.0195	0.0929	0.0017
13	rs1886861	22243370	0.99	0.227721472602965	0.95	0.15120882267165	0.21519468993789	0.235005566912277	0.0218	0.0163	0.0183	0.0054	0.1668	0.0065	0.0068	0.0512	0.0018	0.1058	0.1391	0.0231	0.0023	0.114	0.0188	0.0055	0.0079	0.0042	0.0014	0.0302	0.0207	0.0438	0.068	0.02	0.093	0.0016
13	rs17070033	22247014	0.99	0.227721472602965	0.95	0.15120882267165	0.188271271954255	0.202087527088295	0.0217	0.0164	0.0181	0.0052	0.1673	0.0064	0.0067	0.0517	0.0018	0.1059	0.1394	0.0229	0.0023	0.1139	0.019	0.0054	0.0077	0.0043	0.0014	0.0307	0.0207	0.0433	0.0682	0.0197	0.0926	0.0015
13	rs76152173	22248941	0.99	0.227721472602965	0.95	0.15120882267165	0.161868537703366	0.177255701343504	0.0217	0.0165	0.018	0.0052	0.1676	0.0063	0.0067	0.052	0.0018	0.1059	0.1393	0.0228	0.0023	0.1138	0.0191	0.0054	0.0076	0.0043	0.0014	0.031	0.0206	0.0431	0.0683	0.0196	0.0924	0.0015
13	rs9580187	22251383	0.99	0.227721472602965	0.95	0.15120882267165	0.147991136523126	0.170085720381327	0.0217	0.0165	0.018	0.0052	0.1677	0.0063	0.0067	0.0521	0.0018	0.106	0.1393	0.0227	0.0023	0.1139	0.0191	0.0054	0.0075	0.0043	0.0014	0.0311	0.0206	0.043	0.0683	0.0196	0.0923	0.0015
13	rs9506722	22259641	0.99	0.227721472602965	0.95	0.15120882267165	0.140485400430417	0.16311716825127	0.0217	0.0165	0.0179	0.0051	0.1678	0.0063	0.0066	0.0522	0.0019	0.106	0.1394	0.0227	0.0023	0.1138	0.0191	0.0053	0.0075	0.0043	0.0014	0.0312	0.0207	0.0429	0.0684	0.0196	0.0921	0.0015
13	rs912932	22267406	0.99	0.227721472602965	0.95	0.15120882267165	0.0871792642778939	0.105183376293743	0.0216	0.0163	0.0175	0.0048	0.1684	0.006	0.0063	0.0527	0.002	0.1062	0.1405	0.023	0.0027	0.1131	0.0193	0.0052	0.007	0.0044	0.0015	0.032	0.0209	0.0418	0.0685	0.0195	0.0916	0.0016
13	rs17070605	22270139	0.99	0.227721472602965	0.95	0.15120882267165	0.0935332749370343	0.120232232063049	0.0216	0.0163	0.0175	0.0048	0.1685	0.006	0.0062	0.0526	0.002	0.1062	0.1406	0.023	0.0027	0.113	0.0192	0.0052	0.0069	0.0045	0.0015	0.0321	0.0209	0.0418	0.0684	0.0196	0.0916	0.0016
13	rs9580189	22274442	0.99	0.227721472602965	0.95	0.15120882267165	0.0790260833122844	0.119883745808456	0.0217	0.0163	0.0175	0.0048	0.1686	0.006	0.0062	0.0526	0.002	0.1063	0.1407	0.023	0.0028	0.1131	0.0192	0.0052	0.0069	0.0045	0.0015	0.0321	0.0208	0.0416	0.0683	0.0198	0.0915	0.0016
13	rs546782	22275946	0.99	0.227721472602965	0.95	0.15120882267165	0.0833138191725159	0.119622631300786	0.0216	0.0163	0.0174	0.0047	0.1685	0.006	0.0062	0.0526	0.002	0.1062	0.1409	0.0231	0.0028	0.1131	0.0192	0.0051	0.0069	0.0045	0.0015	0.0321	0.0208	0.0415	0.0684	0.0198	0.0916	0.0016
13	rs9509843	22276070	0.99	0.227721472602965	0.95	0.15120882267165	0.0887472358290022	0.120057941307694	0.0217	0.0163	0.0174	0.0047	0.1684	0.006	0.0062	0.0526	0.002	0.1063	0.1409	0.0231	0.0028	0.1131	0.0192	0.0051	0.0069	0.0045	0.0015	0.0321	0.0208	0.0415	0.0684	0.0198	0.0916	0.0016
13	rs678603	22279516	0.99	0.227721472602965	0.97	0.112481740502774	0.0823079405640564	0.0980733211585958	0.0217	0.0162	0.0173	0.0047	0.1686	0.0059	0.0061	0.0525	0.002	0.1063	0.1412	0.0231	0.0029	0.1132	0.019	0.0051	0.0068	0.0045	0.0015	0.0321	0.0208	0.0414	0.0686	0.0199	0.0914	0.0016
13	rs80050182	22280806	0.99	0.227721472602965	0.97	0.112481740502774	0.092917094512814	0.112314398867816	0.0217	0.0162	0.0172	0.0047	0.1686	0.0059	0.0061	0.0524	0.002	0.1062	0.1413	0.0231	0.0029	0.1131	0.019	0.0051	0.0068	0.0045	0.0015	0.0322	0.0208	0.0414	0.0687	0.0199	0.0914	0.0016
13	rs117366092	22286754	0.99	0.227721472602965	0.97	0.112481740502774	0.0947484451447188	0.109356351537263	0.0217	0.0163	0.0172	0.0046	0.1688	0.0059	0.006	0.0523	0.002	0.1061	0.1414	0.0231	0.0029	0.1132	0.019	0.005	0.0067	0.0044	0.0014	0.0322	0.0208	0.0414	0.0689	0.0198	0.0913	0.0016
13	rs75522825	22294708	0.99	0.227721472602965	0.97	0.112481740502774	0.0948480790930166	0.0847524294993647	0.0221	0.0166	0.0165	0.0043	0.1697	0.0055	0.0054	0.0516	0.002	0.1059	0.1412	0.0235	0.0032	0.1139	0.0193	0.0047	0.006	0.0041	0.0013	0.0323	0.0208	0.0413	0.0704	0.0198	0.0912	0.0015
13	rs12874044	22299883	0.99	0.227721472602965	0.97	0.112481740502774	0.06417429206638	0.0757520520348393	0.0221	0.0166	0.0165	0.0043	0.1699	0.0055	0.0054	0.0515	0.002	0.1059	0.1413	0.0235	0.0032	0.1139	0.0194	0.0046	0.0059	0.0041	0.0012	0.0323	0.0209	0.0414	0.0705	0.0198	0.0912	0.0015
13	rs518590	22305099	0.99	0.227721472602965	0.97	0.112481740502774	0.0673839705283323	0.0673778871803272	0.0221	0.0166	0.0164	0.0043	0.17	0.0055	0.0053	0.0516	0.0021	0.106	0.1415	0.0235	0.0032	0.1137	0.0193	0.0046	0.0058	0.0041	0.0012	0.0324	0.0209	0.0414	0.0705	0.0198	0.0912	0.0015
13	rs9285177	22313165	0.99	0.227721472602965	0.99	0.0817332193164052	0.0685913892840201	0.067308666105179	0.0221	0.0166	0.0164	0.0043	0.17	0.0055	0.0052	0.0517	0.0021	0.1061	0.1416	0.0234	0.0032	0.1136	0.0193	0.0046	0.0058	0.0041	0.0012	0.0324	0.0209	0.0414	0.0706	0.0198	0.0913	0.0015
13	rs9506725	22314146	0.99	0.227721472602965	0.99	0.0817332193164052	0.0771547598999844	0.0695384392031729	0.0221	0.0166	0.0164	0.0043	0.1701	0.0054	0.0052	0.0517	0.0021	0.1061	0.1417	0.0234	0.0033	0.1134	0.0192	0.0046	0.0058	0.0041	0.0012	0.0324	0.0209	0.0413	0.0706	0.0198	0.0914	0.0015
13	rs544400	22321690	0.99	0.227721472602965	0.99	0.0817332193164052	0.0656580478268927	0.0657933448479825	0.0223	0.0166	0.0162	0.0042	0.1705	0.0054	0.0051	0.0519	0.002	0.106	0.1423	0.0233	0.0034	0.1128	0.0192	0.0046	0.0056	0.004	0.0012	0.0324	0.0209	0.0412	0.0708	0.0198	0.0914	0.0016
13	rs61944959	22323392	0.99	0.227721472602965	0.99	0.0817332193164052	0.084906974482429	0.104273747164463	0.0223	0.0165	0.0162	0.0041	0.1706	0.0053	0.0051	0.0519	0.002	0.106	0.1425	0.0233	0.0033	0.1128	0.0192	0.0046	0.0056	0.0039	0.0012	0.0324	0.0209	0.041	0.0706	0.0199	0.0915	0.0015
13	rs661984	22323683	0.99	0.227721472602965	0.99	0.0817332193164052	0.0851860126589283	0.111381473151021	0.0223	0.0165	0.0162	0.0041	0.1707	0.0053	0.0051	0.0519	0.002	0.106	0.1425	0.0233	0.0033	0.1128	0.0192	0.0046	0.0055	0.0039	0.0012	0.0324	0.0209	0.041	0.0706	0.0199	0.0914	0.0015
13	rs80139898	22324655	0.99	0.227721472602965	0.99	0.0817332193164052	0.0681067398817337	0.122682269843163	0.0224	0.0165	0.0161	0.0041	0.171	0.0054	0.0051	0.0519	0.002	0.1059	0.1428	0.0233	0.0032	0.1127	0.0193	0.0046	0.0055	0.0038	0.0012	0.0324	0.0209	0.0407	0.0704	0.0199	0.0916	0.0015
13	rs117964078	22328512	0.98	0.255415240389183	0.98	0.0961760782036991	0.0362107944581611	0.154623866827518	0.0227	0.0162	0.0159	0.0041	0.1717	0.0053	0.0051	0.0522	0.0019	0.1055	0.1436	0.0235	0.0031	0.1122	0.0193	0.005	0.0054	0.0036	0.0012	0.0324	0.0209	0.0402	0.0697	0.0202	0.0919	0.0015
13	rs9509853	22336209	0.98	0.255415240389183	0.97	0.112481740502774	0.0161251919883978	0.147232115951566	0.0228	0.0161	0.0157	0.0041	0.1721	0.0054	0.0051	0.0524	0.0019	0.1052	0.1441	0.0236	0.003	0.112	0.0193	0.0052	0.0054	0.0034	0.0012	0.0324	0.0209	0.0399	0.0693	0.0204	0.0921	0.0016
13	rs117659484	22336428	0.98	0.255415240389183	0.97	0.112481740502774	0.0175561294971665	0.161755220868962	0.0228	0.0161	0.0157	0.0041	0.1722	0.0054	0.0051	0.0524	0.0019	0.1052	0.144	0.0236	0.003	0.112	0.0193	0.0052	0.0054	0.0034	0.0012	0.0324	0.0209	0.0399	0.0694	0.0204	0.0921	0.0016
13	rs58928587	22340878	0.97	0.285396128624663	0.97	0.112481740502774	0.00952868738687545	0.158850383573588	0.0227	0.0159	0.0155	0.0041	0.1724	0.0055	0.0052	0.0518	0.0017	0.1056	0.1441	0.0239	0.0026	0.1116	0.0191	0.0055	0.0054	0.0031	0.0011	0.0338	0.0206	0.0394	0.0705	0.0199	0.0919	0.0014
13	rs79763501	22341951	0.97	0.285396128624663	0.97	0.112481740502774	0.00950879269254351	0.157501188250261	0.0227	0.0159	0.0155	0.0041	0.1725	0.0055	0.0052	0.0518	0.0017	0.1056	0.1441	0.0239	0.0026	0.1116	0.0191	0.0055	0.0054	0.0031	0.0011	0.0338	0.0206	0.0394	0.0705	0.02	0.0919	0.0014
13	rs9580199	22343943	0.97	0.285396128624663	0.97	0.112481740502774	0.00858114733663888	0.150154294629113	0.0227	0.0159	0.0155	0.0041	0.1725	0.0055	0.0052	0.0518	0.0017	0.1056	0.1441	0.0239	0.0026	0.1116	0.0191	0.0055	0.0054	0.0031	0.0011	0.0338	0.0206	0.0394	0.0705	0.0199	0.092	0.0014
13	rs116955731	22345028	0.97	0.285396128624663	0.97	0.112481740502774	0.0096236185002581	0.165559206008324	0.0227	0.0159	0.0155	0.0041	0.1727	0.0055	0.0052	0.0518	0.0017	0.1056	0.1441	0.0239	0.0026	0.1115	0.0191	0.0055	0.0054	0.003	0.0011	0.0338	0.0206	0.0394	0.0705	0.0199	0.0919	0.0014
13	rs12864284	22349783	0.97	0.285396128624663	0.97	0.112481740502774	0.0109405531380652	0.116247754989943	0.0227	0.016	0.0154	0.0041	0.1729	0.0055	0.0052	0.0518	0.0017	0.1057	0.1443	0.0239	0.0026	0.1114	0.0189	0.0055	0.0054	0.003	0.0011	0.0339	0.0206	0.0396	0.0706	0.0199	0.0916	0.0014
13	rs669859	22358238	0.97	0.285396128624663	0.97	0.112481740502774	0.0163252310460064	0.16136683400676	0.0228	0.016	0.0154	0.0042	0.1733	0.0054	0.0055	0.0517	0.0018	0.1053	0.1446	0.0239	0.0028	0.111	0.0189	0.0058	0.0056	0.0031	0.0012	0.0338	0.0205	0.0395	0.0704	0.0199	0.0908	0.0015
13	rs684831	22359236	0.97	0.285396128624663	0.97	0.112481740502774	0.0165872494047696	0.173060705414726	0.0228	0.0161	0.0154	0.0042	0.1733	0.0054	0.0055	0.0517	0.0018	0.1052	0.1445	0.0239	0.0028	0.111	0.019	0.0058	0.0056	0.0031	0.0012	0.0339	0.0205	0.0395	0.0704	0.0199	0.0908	0.0015
13	rs9552504	22364234	0.97	0.285396128624663	0.97	0.112481740502774	0.0149417144099804	0.167522000082148	0.0228	0.0161	0.0154	0.0042	0.173	0.0054	0.0055	0.0517	0.0019	0.1051	0.1448	0.0239	0.0028	0.1108	0.019	0.0058	0.0056	0.0031	0.0012	0.0338	0.0207	0.0394	0.0702	0.0198	0.0908	0.0015
13	rs17357678	22365310	0.97	0.285396128624663	0.97	0.112481740502774	0.0164895702478531	0.191692494967594	0.0228	0.0161	0.0154	0.0042	0.173	0.0054	0.0055	0.0518	0.0019	0.105	0.1449	0.0239	0.0028	0.1108	0.019	0.0058	0.0056	0.0031	0.0012	0.0339	0.0207	0.0394	0.0702	0.0198	0.0908	0.0015
13	rs586205	22365974	0.97	0.285396128624663	0.97	0.112481740502774	0.0174230473768791	0.203767785973492	0.0228	0.0161	0.0154	0.0042	0.173	0.0054	0.0055	0.0518	0.0019	0.105	0.145	0.0239	0.0028	0.1108	0.019	0.0058	0.0056	0.0031	0.0012	0.0339	0.0207	0.0394	0.0702	0.0198	0.0908	0.0015
13	rs1810733	22368864	0.97	0.285396128624663	0.97	0.112481740502774	0.0193461585049881	0.256238307610943	0.0228	0.0162	0.0155	0.0042	0.1733	0.0054	0.0056	0.0518	0.0019	0.1044	0.1453	0.024	0.0029	0.1102	0.0189	0.0058	0.0056	0.0032	0.0013	0.0339	0.0207	0.0393	0.0699	0.0199	0.0907	0.0016
13	rs73160534	22370456	0.97	0.285396128624663	0.97	0.112481740502774	0.0115036656796377	0.215872693787667	0.0232	0.0172	0.0155	0.0043	0.1739	0.0054	0.0056	0.0517	0.002	0.1027	0.1455	0.0239	0.0032	0.1094	0.0193	0.0059	0.0057	0.0036	0.0015	0.0346	0.0206	0.0385	0.0692	0.0201	0.0898	0.0019
13	rs17072042	22372116	0.97	0.285396128624663	0.97	0.112481740502774	0.0127381106605987	0.261921657587252	0.0234	0.0177	0.0156	0.0044	0.1742	0.0055	0.0056	0.0516	0.002	0.1011	0.1462	0.0239	0.0034	0.1087	0.0198	0.0061	0.0059	0.004	0.0017	0.0349	0.0202	0.0379	0.0687	0.0205	0.0894	0.002
13	rs912656	22375647	0.96	0.3177447436144	0.97	0.112481740502774	0.0323619007145031	0.475702095162305	0.0238	0.0186	0.0157	0.0045	0.1749	0.0055	0.0054	0.0513	0.002	0.0983	0.1472	0.0237	0.004	0.1081	0.0204	0.0063	0.0061	0.0046	0.0019	0.0353	0.0195	0.037	0.0682	0.021	0.0886	0.0021
13	Affx-9075381	22376082	0.96	0.3177447436144	0.97	0.112481740502774	0.0364482030471042	0.479901075409069	0.0238	0.0187	0.0159	0.0045	0.1748	0.0054	0.0053	0.0511	0.002	0.098	0.1473	0.0238	0.0041	0.1078	0.0205	0.0064	0.0062	0.0047	0.0019	0.0353	0.0194	0.037	0.0683	0.0213	0.0885	0.0021
13	rs1998903	22376303	0.96	0.3177447436144	0.97	0.112481740502774	0.0500130156877488	0.489553860288026	0.0237	0.0188	0.0158	0.0045	0.1748	0.0054	0.0052	0.051	0.002	0.0978	0.1475	0.0238	0.0042	0.108	0.0205	0.0063	0.0062	0.0047	0.002	0.0353	0.0195	0.0369	0.0685	0.0214	0.0883	0.0021
13	rs9580203	22379480	0.95	0.352537935866182	0.97	0.112481740502774	0.0549965002938107	0.381924177883476	0.0235	0.0191	0.0157	0.0041	0.1749	0.005	0.0048	0.0507	0.002	0.0963	0.1483	0.0239	0.0042	0.109	0.0205	0.0061	0.0062	0.0047	0.002	0.0356	0.0198	0.0363	0.07	0.0217	0.0877	0.0021
13	rs73432463	22380035	0.95	0.352537935866182	0.96	0.130782650589638	0.060692519286861	0.404161956150176	0.0235	0.0191	0.0157	0.0041	0.175	0.005	0.0047	0.0507	0.002	0.0963	0.1483	0.0239	0.0042	0.109	0.0205	0.0061	0.0062	0.0048	0.002	0.0356	0.0198	0.0363	0.07	0.0217	0.0877	0.0021
13	rs17072214	22383905	0.95	0.352537935866182	0.96	0.130782650589638	0.0768711003606567	0.454585070589994	0.0234	0.0193	0.0156	0.004	0.1753	0.0049	0.0046	0.0507	0.002	0.096	0.1486	0.0238	0.0042	0.109	0.0205	0.006	0.0062	0.0048	0.002	0.0357	0.02	0.0359	0.0701	0.0217	0.0878	0.0021
13	rs79410717	22384658	0.95	0.352537935866182	0.96	0.130782650589638	0.0779437966505664	0.392806746455667	0.0233	0.0197	0.0156	0.0038	0.1758	0.0046	0.0043	0.0506	0.002	0.0957	0.149	0.0236	0.0042	0.1092	0.0206	0.0057	0.006	0.0047	0.002	0.0358	0.0202	0.0354	0.0705	0.0217	0.0881	0.002
13	rs73160538	22385504	0.95	0.352537935866182	0.95	0.15120882267165	0.0847908808086307	0.429371962541054	0.0232	0.0202	0.0155	0.0035	0.1763	0.0043	0.004	0.0506	0.002	0.0954	0.1496	0.0235	0.0041	0.1094	0.0207	0.0053	0.0058	0.0046	0.002	0.0359	0.0205	0.0349	0.0708	0.0218	0.0885	0.002
13	rs75052974	22385583	0.95	0.352537935866182	0.95	0.15120882267165	0.0883654912940199	0.433855526013358	0.0232	0.0203	0.0155	0.0035	0.1763	0.0042	0.0039	0.0506	0.002	0.0954	0.1495	0.0234	0.0041	0.1094	0.0207	0.0053	0.0058	0.0046	0.002	0.036	0.0205	0.0349	0.0709	0.0218	0.0885	0.002
13	rs114006609	22386787	0.94	0.389848785336034	0.95	0.15120882267165	0.099476971857491	0.503232463579825	0.0231	0.0209	0.0153	0.003	0.1768	0.0037	0.0034	0.0508	0.002	0.0951	0.1503	0.0232	0.0039	0.1097	0.0209	0.0047	0.0053	0.0044	0.002	0.0363	0.0209	0.0345	0.0716	0.0218	0.0887	0.0019
13	rs9316569	22387359	0.94	0.389848785336034	0.95	0.15120882267165	0.0905022097496186	0.476378703121901	0.0229	0.0213	0.0152	0.0027	0.1766	0.0035	0.0032	0.0511	0.002	0.0953	0.1505	0.0231	0.0039	0.11	0.0209	0.0045	0.0052	0.0043	0.002	0.0366	0.021	0.0344	0.0719	0.0218	0.0888	0.0019
13	rs73160540	22388266	0.94	0.389848785336034	0.95	0.15120882267165	0.092794166587624	0.469758737588602	0.0228	0.0215	0.0152	0.0025	0.1764	0.0034	0.0031	0.0511	0.002	0.0953	0.1509	0.0231	0.0038	0.1103	0.021	0.0044	0.0051	0.0043	0.0019	0.0368	0.0211	0.0343	0.0719	0.0218	0.0887	0.0019
13	rs73160541	22389021	0.94	0.389848785336034	0.95	0.15120882267165	0.0744764601891316	0.427529428911454	0.0227	0.0215	0.0152	0.0024	0.1762	0.0033	0.003	0.0511	0.002	0.0954	0.1511	0.0231	0.0038	0.1105	0.0211	0.0044	0.0049	0.0043	0.0019	0.037	0.0212	0.0342	0.072	0.0219	0.0887	0.0019
13	rs35298192	22391861	0.93	0.429746626914861	0.95	0.15120882267165	0.0636717977621171	0.385627493114963	0.0227	0.0215	0.0152	0.0024	0.176	0.0033	0.003	0.0511	0.002	0.0954	0.1513	0.0231	0.0038	0.1107	0.0212	0.0043	0.0049	0.0042	0.0019	0.0372	0.0212	0.0341	0.0722	0.0219	0.0886	0.0019
13	rs9509879	22395049	0.93	0.429746626914861	0.95	0.15120882267165	0.0602825473039444	0.385499626947226	0.0227	0.0215	0.0152	0.0024	0.176	0.0033	0.003	0.051	0.002	0.0954	0.1513	0.0231	0.0038	0.1107	0.0212	0.0043	0.0049	0.0042	0.0019	0.0372	0.0212	0.0341	0.0722	0.0219	0.0887	0.0019
13	rs4769172	22402927	0.93	0.429746626914861	0.94	0.173887076546345	0.0644653752675538	0.389340733504436	0.0226	0.0215	0.0152	0.0023	0.1761	0.0033	0.0029	0.051	0.002	0.0953	0.1513	0.0231	0.0038	0.1108	0.0212	0.0043	0.0048	0.0042	0.0019	0.0373	0.0212	0.0341	0.0722	0.0219	0.0887	0.0019
13	rs78953446	22407458	0.93	0.429746626914861	0.93	0.198940398764014	0.073012520390987	0.4080532925947	0.0226	0.0213	0.0152	0.0023	0.1761	0.0032	0.0028	0.051	0.002	0.0952	0.1514	0.0231	0.0038	0.111	0.0212	0.0042	0.0048	0.0041	0.0018	0.0373	0.0212	0.0341	0.0724	0.0219	0.0888	0.0019
13	rs73160546	22407840	0.93	0.429746626914861	0.93	0.198940398764014	0.0728650558699525	0.404939406479812	0.0226	0.0213	0.0152	0.0023	0.176	0.0032	0.0028	0.051	0.002	0.0952	0.1514	0.0231	0.0038	0.111	0.0212	0.0042	0.0048	0.0041	0.0018	0.0373	0.0212	0.0342	0.0724	0.022	0.0888	0.0019
13	rs9550774	22419282	0.93	0.429746626914861	0.93	0.198940398764014	0.0902846658599796	0.416388692764934	0.0224	0.0216	0.0155	0.0018	0.1768	0.0027	0.0023	0.052	0.0019	0.0944	0.1523	0.0228	0.0036	0.1119	0.0212	0.0034	0.0044	0.0036	0.0016	0.0375	0.0212	0.033	0.0728	0.0223	0.0901	0.0018
13	Affx-35812447	22420129	0.93	0.429746626914861	0.93	0.198940398764014	0.0837275682592932	0.386650847060502	0.0219	0.0217	0.0155	0.0017	0.1769	0.0026	0.0022	0.0522	0.0019	0.0943	0.1528	0.0226	0.0036	0.1123	0.0212	0.0033	0.0043	0.0035	0.0016	0.0376	0.0211	0.0326	0.073	0.0223	0.0905	0.0018
13	rs77191372	22421262	0.93	0.429746626914861	0.93	0.198940398764014	0.0808362610907247	0.382817168902082	0.0218	0.0217	0.0154	0.0017	0.1769	0.0026	0.0021	0.0522	0.0019	0.0942	0.1529	0.0226	0.0036	0.1125	0.0212	0.0032	0.0042	0.0035	0.0016	0.0377	0.0211	0.0325	0.073	0.0223	0.0906	0.0018
13	rs17287933	22423925	0.93	0.429746626914861	0.92	0.226487429171296	0.0732024018370377	0.353038067993508	0.0217	0.0217	0.0155	0.0017	0.177	0.0026	0.0021	0.0523	0.0019	0.0942	0.153	0.0225	0.0036	0.1126	0.0211	0.0032	0.0042	0.0035	0.0016	0.0377	0.0211	0.0325	0.073	0.0223	0.0907	0.0018
13	rs2147618	22425082	0.93	0.429746626914861	0.92	0.226487429171296	0.0736891080444286	0.355160200078183	0.0217	0.0217	0.0155	0.0017	0.1771	0.0026	0.0021	0.0523	0.0019	0.0942	0.1529	0.0225	0.0036	0.1127	0.0211	0.0032	0.0042	0.0035	0.0016	0.0377	0.021	0.0325	0.0731	0.0224	0.0907	0.0018
13	rs11839806	22425690	0.93	0.429746626914861	0.92	0.226487429171296	0.0770455803580835	0.370874522362595	0.0217	0.0217	0.0155	0.0016	0.1771	0.0026	0.0021	0.0523	0.0019	0.0942	0.1529	0.0225	0.0036	0.1126	0.0211	0.0032	0.0042	0.0035	0.0016	0.0377	0.021	0.0325	0.0731	0.0224	0.0907	0.0018
13	rs9580212	22426354	0.93	0.429746626914861	0.92	0.226487429171296	0.0790704623239666	0.380522083691807	0.0217	0.0217	0.0155	0.0016	0.1771	0.0026	0.0021	0.0523	0.0019	0.0942	0.1529	0.0225	0.0036	0.1126	0.0211	0.0032	0.0041	0.0035	0.0016	0.0377	0.021	0.0325	0.0731	0.0224	0.0907	0.0018
13	rs17072780	22427787	0.93	0.429746626914861	0.92	0.226487429171296	0.0836125066048317	0.456993348180748	0.0218	0.0217	0.0154	0.0015	0.1772	0.0023	0.002	0.0523	0.002	0.0944	0.1531	0.0223	0.0036	0.1128	0.021	0.0031	0.0039	0.0035	0.0016	0.0376	0.0208	0.0324	0.0734	0.0223	0.0909	0.0019
13	rs73160589	22440620	0.93	0.429746626914861	0.92	0.226487429171296	0.0911568306456518	0.483837775174614	0.0217	0.0217	0.0155	0.0015	0.1772	0.0022	0.0019	0.0523	0.002	0.0945	0.1531	0.0224	0.0036	0.1128	0.021	0.003	0.0038	0.0036	0.0016	0.0375	0.0207	0.0324	0.0736	0.0223	0.0909	0.002
13	rs9552528	22445548	0.93	0.429746626914861	0.92	0.226487429171296	0.0958982169709053	0.532543317198004	0.0215	0.0217	0.0157	0.0014	0.1775	0.0021	0.0018	0.0522	0.002	0.0946	0.1533	0.0224	0.0036	0.1129	0.0209	0.0029	0.0037	0.0038	0.0017	0.0375	0.0205	0.0323	0.0738	0.0222	0.0907	0.0021
13	rs765244	22451371	0.93	0.429746626914861	0.92	0.226487429171296	0.0861906957564351	0.505979680037413	0.0215	0.0217	0.0157	0.0014	0.1777	0.0021	0.0019	0.0521	0.0021	0.0947	0.1533	0.0224	0.0036	0.1129	0.0208	0.0029	0.0037	0.0038	0.0017	0.0376	0.0204	0.0323	0.074	0.0221	0.0905	0.0022
13	rs55831801	22455199	0.93	0.429746626914861	0.92	0.226487429171296	0.0840502786834366	0.500626135065418	0.0214	0.0217	0.0157	0.0014	0.1777	0.002	0.0019	0.0521	0.0021	0.0947	0.1533	0.0224	0.0036	0.113	0.0208	0.0029	0.0037	0.0038	0.0017	0.0376	0.0204	0.0323	0.074	0.0221	0.0905	0.0022
13	rs75138715	22455893	0.93	0.429746626914861	0.92	0.226487429171296	0.0838196903558696	0.49146305020198	0.0214	0.0217	0.0157	0.0014	0.1778	0.002	0.0019	0.0521	0.0021	0.0947	0.1533	0.0224	0.0036	0.113	0.0208	0.0029	0.0037	0.0038	0.0017	0.0376	0.0204	0.0323	0.074	0.0221	0.0905	0.0022
13	rs2761389	22458190	0.93	0.429746626914861	0.92	0.226487429171296	0.0810164733781618	0.493101014118184	0.0214	0.0217	0.0157	0.0014	0.1778	0.002	0.0019	0.0521	0.0021	0.0947	0.1533	0.0224	0.0036	0.113	0.0208	0.0029	0.0037	0.0038	0.0017	0.0377	0.0203	0.0323	0.074	0.0221	0.0905	0.0022
13	rs2985085	22460282	0.93	0.429746626914861	0.92	0.226487429171296	0.0877711048960365	0.483022604687861	0.0214	0.0217	0.0157	0.0014	0.1779	0.002	0.0019	0.0521	0.0021	0.0945	0.1532	0.0224	0.0036	0.1131	0.0208	0.0029	0.0037	0.0038	0.0017	0.0377	0.0203	0.0323	0.0741	0.022	0.0905	0.0022
13	rs17073116	22460805	0.93	0.429746626914861	0.92	0.226487429171296	0.0921565960533599	0.512864267370056	0.0214	0.0217	0.0157	0.0013	0.1779	0.002	0.0018	0.0521	0.0021	0.0945	0.1532	0.0224	0.0036	0.1131	0.0207	0.0029	0.0037	0.0038	0.0017	0.0377	0.0202	0.0323	0.0741	0.022	0.0905	0.0022
13	rs75078498	22467697	0.93	0.429746626914861	0.92	0.226487429171296	0.104986494122927	0.570177790333128	0.0213	0.0217	0.0158	0.0014	0.1783	0.0021	0.0019	0.052	0.0022	0.0949	0.153	0.0222	0.0036	0.1134	0.0206	0.0029	0.0037	0.0038	0.0017	0.0374	0.0199	0.0323	0.0741	0.0219	0.0903	0.0022
13	rs17368525	22467989	0.93	0.429746626914861	0.92	0.226487429171296	0.100998903909787	0.563249930789998	0.0213	0.0217	0.0158	0.0014	0.1784	0.0021	0.0019	0.052	0.0022	0.0949	0.153	0.0222	0.0036	0.1134	0.0206	0.0029	0.0037	0.0038	0.0017	0.0374	0.0199	0.0323	0.0741	0.0219	0.0903	0.0022
13	rs9316596	22469240	0.93	0.429746626914861	0.92	0.226487429171296	0.0881750105051441	0.522126286451993	0.0212	0.0216	0.0159	0.0016	0.1783	0.0021	0.002	0.0519	0.0022	0.0952	0.1528	0.0219	0.0037	0.1135	0.0204	0.003	0.0038	0.0039	0.0017	0.0373	0.0199	0.0322	0.0741	0.0219	0.0904	0.0021
13	rs942229	22469526	0.93	0.429746626914861	0.92	0.226487429171296	0.0872265179050008	0.460075454014075	0.0212	0.0216	0.016	0.0019	0.1784	0.0022	0.0021	0.0518	0.0022	0.0955	0.1527	0.0215	0.0037	0.1137	0.02	0.0032	0.004	0.0038	0.0018	0.0372	0.0199	0.0321	0.074	0.0218	0.0904	0.0021
13	rs733895	22471401	0.93	0.429746626914861	0.92	0.226487429171296	0.126200426766486	0.558455016926665	0.0209	0.0216	0.0159	0.0022	0.1782	0.0023	0.0022	0.0513	0.0022	0.0964	0.1522	0.0212	0.0037	0.1143	0.0195	0.003	0.0042	0.0039	0.0018	0.0373	0.0192	0.032	0.0744	0.0215	0.091	0.002
13	rs17368877	22472526	0.93	0.429746626914861	0.92	0.226487429171296	0.140898044088533	0.642296798353956	0.0207	0.0215	0.0159	0.0022	0.1781	0.0023	0.0023	0.0513	0.0022	0.0964	0.1522	0.0213	0.0037	0.1143	0.0196	0.003	0.0042	0.0039	0.0018	0.0373	0.0192	0.0321	0.0744	0.0215	0.0911	0.002
13	rs117155938	22477858	0.93	0.429746626914861	0.92	0.226487429171296	0.158884170122002	0.708745169538793	0.0205	0.0215	0.016	0.0023	0.1783	0.0024	0.0024	0.0512	0.0022	0.0965	0.1521	0.0212	0.0037	0.114	0.0196	0.0031	0.0043	0.0039	0.0018	0.0373	0.019	0.0321	0.0744	0.0214	0.091	0.0019
13	rs78665325	22479008	0.93	0.429746626914861	0.91	0.256642068151906	0.158032623963303	0.618080006690201	0.0203	0.0215	0.0161	0.0026	0.1784	0.0025	0.0027	0.051	0.0022	0.0968	0.152	0.0211	0.0037	0.1136	0.0197	0.0032	0.0045	0.0041	0.0019	0.0373	0.0187	0.032	0.0743	0.0212	0.091	0.0019
13	rs73162316	22479031	0.93	0.429746626914861	0.91	0.256642068151906	0.151482895014926	0.610728269619797	0.0203	0.0215	0.0161	0.0026	0.1784	0.0025	0.0027	0.051	0.0022	0.0968	0.152	0.0211	0.0037	0.1136	0.0197	0.0033	0.0045	0.0041	0.0019	0.0373	0.0187	0.032	0.0743	0.0212	0.091	0.0019
13	rs12430316	22479690	0.93	0.429746626914861	0.91	0.256642068151906	0.140136805805685	0.591940704222597	0.0201	0.0215	0.0163	0.0027	0.1784	0.0026	0.0028	0.0509	0.0021	0.0969	0.1517	0.0212	0.0038	0.1133	0.0198	0.0033	0.0046	0.0041	0.0019	0.0373	0.0185	0.0321	0.0742	0.0212	0.0911	0.0018
13	rs73162318	22481001	0.93	0.429746626914861	0.91	0.256642068151906	0.159498950170405	0.552545784052689	0.0201	0.0216	0.0164	0.0029	0.1784	0.0027	0.0029	0.0509	0.0021	0.0971	0.1514	0.0211	0.0038	0.1132	0.0198	0.0034	0.0047	0.0042	0.0019	0.0373	0.0183	0.0321	0.0742	0.0212	0.091	0.0018
13	rs9509919	22483451	0.93	0.429746626914861	0.91	0.256642068151906	0.169348220989852	0.588228611350256	0.0199	0.0216	0.0166	0.003	0.1783	0.0028	0.003	0.0509	0.0021	0.0972	0.1508	0.0211	0.0038	0.1129	0.02	0.0036	0.0047	0.0042	0.0019	0.0372	0.0183	0.0322	0.0739	0.0212	0.091	0.0017
13	rs11619231	22484207	0.93	0.429746626914861	0.9	0.289513196358555	0.148220235551544	0.557187455664751	0.0199	0.0216	0.0166	0.0031	0.1782	0.0029	0.0031	0.0509	0.0021	0.0974	0.1506	0.0212	0.0038	0.1129	0.02	0.0037	0.0047	0.0043	0.0019	0.0372	0.0183	0.0323	0.0737	0.0213	0.091	0.0017
13	rs1961415	22484460	0.93	0.429746626914861	0.9	0.289513196358555	0.151018951537204	0.567489030401633	0.0199	0.0217	0.0166	0.0031	0.1781	0.0029	0.0031	0.0509	0.0021	0.0975	0.1505	0.0212	0.0038	0.1128	0.02	0.0037	0.0047	0.0042	0.0019	0.0371	0.0183	0.0323	0.0735	0.0214	0.0909	0.0017
13	rs17369571	22487625	0.92	0.472297109457422	0.9	0.289513196358555	0.167231191239743	0.617935655611084	0.0196	0.0216	0.017	0.0034	0.1777	0.0031	0.0033	0.051	0.0022	0.0975	0.1491	0.0217	0.0039	0.1124	0.0201	0.004	0.0049	0.0043	0.0019	0.0369	0.0184	0.0325	0.0734	0.0215	0.0909	0.0016
13	rs4769177	22489329	0.92	0.472297109457422	0.9	0.289513196358555	0.120137432038465	0.5420322145173	0.0193	0.0216	0.0176	0.0036	0.1764	0.0033	0.0036	0.0512	0.0022	0.0974	0.1477	0.0226	0.004	0.1118	0.0204	0.0043	0.005	0.0042	0.0019	0.0369	0.0187	0.0328	0.0734	0.0217	0.0906	0.0016
13	rs17073452	22489566	0.92	0.472297109457422	0.9	0.289513196358555	0.155090220623411	0.641714224778156	0.0192	0.0216	0.0177	0.0037	0.1763	0.0033	0.0036	0.0511	0.0022	0.0975	0.1474	0.0227	0.004	0.1117	0.0203	0.0044	0.0051	0.0042	0.0019	0.0369	0.0187	0.0328	0.0734	0.0218	0.0907	0.0016
13	rs17369646	22489741	0.92	0.472297109457422	0.9	0.289513196358555	0.163910978893478	0.644774103895709	0.0191	0.0216	0.0178	0.0037	0.1763	0.0033	0.0036	0.0511	0.0022	0.0974	0.1473	0.0228	0.004	0.1116	0.0203	0.0044	0.0051	0.0042	0.0019	0.0368	0.0187	0.0328	0.0734	0.0219	0.0908	0.0016
13	rs608636	22489972	0.92	0.472297109457422	0.9	0.289513196358555	0.179359842427428	0.606557173197669	0.0191	0.0217	0.0178	0.0038	0.1762	0.0033	0.0036	0.0511	0.0022	0.0975	0.1471	0.0229	0.004	0.1115	0.0203	0.0044	0.0051	0.0042	0.0019	0.037	0.0187	0.0329	0.0734	0.0219	0.0904	0.0016
13	rs2320594	22491833	0.91	0.517562282080777	0.9	0.289513196358555	0.193507926608306	0.581959420941947	0.0186	0.0215	0.0189	0.0041	0.175	0.0035	0.0039	0.0513	0.0022	0.0972	0.1438	0.0245	0.0044	0.1108	0.021	0.005	0.0054	0.004	0.0018	0.0371	0.019	0.0332	0.0728	0.0226	0.0901	0.0016
13	rs7335570	22499293	0.9	0.565600701999265	0.9	0.289513196358555	0.180313238056517	0.377467982045048	0.0182	0.0212	0.0197	0.0046	0.1737	0.0038	0.0044	0.0518	0.0022	0.0962	0.1402	0.0258	0.0047	0.1101	0.0218	0.0056	0.006	0.0039	0.0016	0.037	0.0194	0.0338	0.0729	0.0229	0.0904	0.0016
13	rs12430249	22499954	0.9	0.565600701999265	0.9	0.289513196358555	0.209390717007367	0.473268374653041	0.0182	0.0212	0.0198	0.0046	0.1737	0.0038	0.0044	0.0518	0.0022	0.0962	0.1401	0.0259	0.0046	0.1101	0.0218	0.0056	0.006	0.0039	0.0016	0.037	0.0193	0.0337	0.073	0.0229	0.0903	0.0016
13	rs7338960	22501496	0.9	0.565600701999265	0.89	0.325204496311925	0.224774827799958	0.485197179671711	0.0182	0.0211	0.0199	0.0046	0.1736	0.0039	0.0045	0.0519	0.0022	0.0962	0.1397	0.0261	0.0046	0.1101	0.0219	0.0057	0.0061	0.0039	0.0015	0.037	0.0192	0.0336	0.0732	0.023	0.09	0.0016
13	rs2763911	22503802	0.89	0.616467558766813	0.89	0.325204496311925	0.260883089619095	0.449645280655943	0.0181	0.0209	0.0203	0.0048	0.1731	0.0041	0.0047	0.0519	0.0022	0.0961	0.139	0.0264	0.0046	0.1099	0.022	0.0058	0.0063	0.0039	0.0015	0.037	0.0193	0.0338	0.0732	0.0231	0.0898	0.0015
13	rs7317174	22505306	0.89	0.616467558766813	0.89	0.325204496311925	0.305857819897889	0.483022604687861	0.0182	0.0207	0.0202	0.005	0.1725	0.0042	0.0049	0.0518	0.0022	0.0959	0.1386	0.0267	0.0046	0.1099	0.0223	0.0059	0.0065	0.0039	0.0014	0.037	0.0194	0.0337	0.0733	0.0234	0.0898	0.0016
13	rs73162332	22506609	0.89	0.616467558766813	0.89	0.325204496311925	0.349865962299942	0.553389014959238	0.0182	0.0207	0.0203	0.0052	0.1721	0.0042	0.005	0.0517	0.0023	0.0959	0.138	0.0271	0.0047	0.1098	0.0225	0.006	0.0066	0.004	0.0014	0.0367	0.0194	0.0337	0.0731	0.0235	0.0896	0.0016
13	rs3129639	22510278	0.88	0.670214810425093	0.89	0.325204496311925	0.296779301021102	0.502683476714649	0.0183	0.0208	0.0204	0.0053	0.1716	0.0043	0.0051	0.0517	0.0023	0.0959	0.1376	0.0273	0.0048	0.1097	0.0226	0.006	0.0067	0.0041	0.0015	0.0364	0.0194	0.0337	0.0729	0.0235	0.0894	0.0017
13	rs750535	22511626	0.88	0.670214810425093	0.89	0.325204496311925	0.307187717612328	0.492691392231555	0.0183	0.0207	0.0204	0.0053	0.1716	0.0043	0.0051	0.0517	0.0023	0.0959	0.1375	0.0273	0.0048	0.1098	0.0227	0.0061	0.0067	0.0041	0.0015	0.0364	0.0194	0.0337	0.0729	0.0235	0.0895	0.0017
13	rs17073743	22514708	0.88	0.670214810425093	0.89	0.325204496311925	0.380283518940924	0.482615152451519	0.0183	0.0208	0.0202	0.0054	0.1711	0.0043	0.0051	0.0518	0.0023	0.0958	0.137	0.0275	0.005	0.1098	0.0227	0.0061	0.0067	0.0041	0.0015	0.0364	0.0194	0.0338	0.0728	0.0236	0.0895	0.0018
13	rs3129648	22516824	0.88	0.670214810425093	0.89	0.325204496311925	0.372285109715561	0.467198311908208	0.0183	0.0208	0.0201	0.0054	0.171	0.0043	0.0051	0.0518	0.0023	0.0958	0.1369	0.0275	0.0051	0.1098	0.0227	0.0061	0.0067	0.0041	0.0015	0.0364	0.0195	0.0338	0.0728	0.0236	0.0895	0.0018
13	rs61945092	22522283	0.88	0.670214810425093	0.89	0.325204496311925	0.384315127824305	0.508180183344133	0.0184	0.0208	0.0202	0.0055	0.1707	0.0043	0.0052	0.0518	0.0024	0.0958	0.1366	0.0276	0.0051	0.1098	0.0225	0.0061	0.0067	0.0042	0.0016	0.0364	0.0195	0.0339	0.0727	0.0236	0.0896	0.0019
13	rs3129660	22524163	0.88	0.670214810425093	0.89	0.325204496311925	0.361844947525285	0.487918931697441	0.0183	0.0208	0.0203	0.0056	0.1701	0.0044	0.0052	0.0518	0.0024	0.0958	0.1363	0.0276	0.0052	0.1098	0.0226	0.0062	0.0067	0.0042	0.0017	0.0364	0.0196	0.034	0.0728	0.0237	0.0896	0.0019
13	rs3117952	22528150	0.87	0.726891327677376	0.89	0.325204496311925	0.346234023336814	0.511485467607265	0.0184	0.0207	0.0204	0.0057	0.1692	0.0044	0.0053	0.0518	0.0025	0.0959	0.1354	0.0279	0.0054	0.1092	0.0228	0.0063	0.0068	0.0044	0.0018	0.0364	0.0197	0.0342	0.0727	0.0239	0.0898	0.0021
13	rs3117963	22534122	0.87	0.726891327677376	0.89	0.325204496311925	0.340692697621358	0.530316706720238	0.0185	0.0204	0.0204	0.0058	0.1687	0.0045	0.0054	0.0516	0.0026	0.0956	0.1348	0.028	0.0057	0.109	0.0229	0.0064	0.0069	0.0045	0.0019	0.0364	0.0198	0.0344	0.0727	0.0239	0.0898	0.0022
13	rs3117970	22539285	0.87	0.726891327677376	0.89	0.325204496311925	0.36152281845132	0.557469074962144	0.0185	0.0204	0.0205	0.0059	0.1685	0.0045	0.0054	0.0515	0.0026	0.0956	0.1346	0.0281	0.0058	0.109	0.023	0.0064	0.0069	0.0045	0.0019	0.0364	0.0199	0.0345	0.0725	0.024	0.0899	0.0022
13	rs9509947	22543217	0.87	0.726891327677376	0.89	0.325204496311925	0.377534598295856	0.56085122121596	0.0186	0.0204	0.0206	0.0059	0.1683	0.0045	0.0054	0.0516	0.0026	0.0957	0.1343	0.0282	0.0058	0.1088	0.0231	0.0064	0.007	0.0045	0.002	0.0364	0.0199	0.0345	0.0724	0.0239	0.0899	0.0022
13	rs75842456	22546969	0.86	0.78654304280128	0.89	0.325204496311925	0.69944067726521	0.578973023438057	0.0188	0.0204	0.0215	0.0063	0.1657	0.0047	0.0056	0.0516	0.0029	0.0953	0.131	0.0289	0.0066	0.1084	0.0235	0.0067	0.0073	0.005	0.0023	0.0359	0.0204	0.0347	0.072	0.0243	0.0901	0.0027
13	rs3129678	22547878	0.86	0.78654304280128	0.89	0.325204496311925	0.819129241424845	0.635895261287696	0.019	0.0204	0.0218	0.0065	0.1646	0.0047	0.0057	0.0516	0.0031	0.0953	0.1296	0.0293	0.0069	0.1082	0.0236	0.0068	0.0075	0.0052	0.0024	0.036	0.0205	0.0348	0.072	0.0244	0.0899	0.0028
13	rs9509949	22548164	0.85	0.849213100564478	0.89	0.325204496311925	1.15768719845128	0.751779704229855	0.0193	0.0204	0.0226	0.0068	0.1621	0.0049	0.0058	0.0518	0.0033	0.0949	0.1267	0.0298	0.0075	0.1075	0.0239	0.007	0.0079	0.0056	0.0026	0.0362	0.0209	0.0349	0.0717	0.0247	0.0904	0.0032
13	rs17074304	22548493	0.84	0.914942008907111	0.89	0.325204496311925	1.3967542402389	0.875921527969703	0.0194	0.0204	0.0233	0.007	0.1593	0.005	0.006	0.0519	0.0035	0.095	0.1253	0.0305	0.008	0.1066	0.0243	0.007	0.0082	0.006	0.0029	0.0361	0.021	0.0349	0.0712	0.0252	0.0907	0.0036
13	rs3129588	22549257	0.82	1.05572611347058	0.89	0.325204496311925	1.83229647973376	1.29977159865694	0.0203	0.0202	0.0253	0.0069	0.1545	0.0052	0.006	0.0526	0.0037	0.0941	0.1223	0.0317	0.0089	0.105	0.0255	0.007	0.0082	0.0068	0.0032	0.0363	0.0212	0.0351	0.0702	0.0264	0.0916	0.0042
13	rs12854467	22549442	0.82	1.05572611347058	0.89	0.325204496311925	1.82831016195649	1.41880466890431	0.0203	0.0199	0.0256	0.0069	0.1537	0.0053	0.006	0.0529	0.0038	0.0936	0.1217	0.0321	0.009	0.1047	0.0257	0.0069	0.0082	0.007	0.0033	0.0367	0.0217	0.035	0.07	0.0267	0.0911	0.0044
13	rs9580257	22550579	0.82	1.05572611347058	0.89	0.325204496311925	1.95083279392712	1.46199514713256	0.0204	0.0197	0.0257	0.0068	0.1531	0.0053	0.0061	0.0533	0.0038	0.0935	0.1215	0.0321	0.0091	0.1039	0.0258	0.0068	0.0082	0.0073	0.0034	0.0369	0.0218	0.0353	0.0702	0.0269	0.0911	0.0044
13	rs35957980	22552176	0.82	1.05572611347058	0.89	0.325204496311925	2.11389136026473	1.56350508841952	0.0203	0.0195	0.0257	0.0068	0.153	0.0053	0.0059	0.0534	0.0038	0.0937	0.1215	0.0321	0.0091	0.1037	0.0259	0.0068	0.0082	0.0073	0.0034	0.0369	0.0219	0.0354	0.0702	0.027	0.0911	0.0045
13	rs68096590	22555745	0.82	1.05572611347058	0.89	0.325204496311925	2.24985085341191	1.55693508444298	0.0204	0.0195	0.0258	0.0067	0.1528	0.0052	0.0058	0.0536	0.0038	0.0938	0.1215	0.0321	0.0091	0.1037	0.0259	0.0068	0.0081	0.0074	0.0034	0.0369	0.0219	0.0354	0.0702	0.027	0.091	0.0044
13	rs3129591	22555886	0.82	1.05572611347058	0.89	0.325204496311925	2.28594864553985	1.57163708176207	0.0204	0.0195	0.0258	0.0067	0.1528	0.0052	0.0058	0.0536	0.0038	0.0938	0.1215	0.0321	0.0091	0.1037	0.0258	0.0068	0.0081	0.0074	0.0034	0.0369	0.0219	0.0354	0.0702	0.027	0.0911	0.0044
13	rs113809630	22560221	0.82	1.05572611347058	0.89	0.325204496311925	3.31815871380914	1.74561493605148	0.0206	0.0195	0.0267	0.0059	0.1483	0.005	0.0053	0.0549	0.0036	0.0958	0.1205	0.0321	0.0091	0.1037	0.0263	0.0059	0.0076	0.0085	0.0036	0.0379	0.0219	0.0365	0.071	0.0263	0.0915	0.0043
13	rs73436402	22560254	0.82	1.05572611347058	0.89	0.325204496311925	3.24340340584475	1.72944750869423	0.0205	0.0195	0.0268	0.0059	0.1482	0.005	0.0052	0.0549	0.0035	0.096	0.1206	0.0322	0.009	0.1038	0.0263	0.0058	0.0075	0.0085	0.0036	0.038	0.0219	0.0365	0.0709	0.0263	0.0915	0.0043
13	rs77030092	22560837	0.82	1.05572611347058	0.89	0.325204496311925	2.39298103866108	1.76215654006733	0.02	0.0196	0.0275	0.0055	0.1463	0.0049	0.0049	0.0563	0.0034	0.0976	0.1204	0.0326	0.0081	0.1037	0.0266	0.0054	0.0071	0.008	0.0036	0.0387	0.0219	0.037	0.071	0.0261	0.0915	0.0042
13	rs17373233	22561025	0.82	1.05572611347058	0.89	0.325204496311925	2.22106014470524	1.78595272505794	0.0202	0.0197	0.0277	0.0053	0.1459	0.0048	0.0047	0.0567	0.0034	0.0985	0.1201	0.0327	0.0079	0.1036	0.0267	0.0052	0.007	0.0078	0.0036	0.039	0.022	0.0371	0.0711	0.0258	0.0916	0.0042
13	rs75009624	22561137	0.82	1.05572611347058	0.89	0.325204496311925	1.98905353159791	1.80502284794283	0.0202	0.0197	0.0277	0.0052	0.146	0.0048	0.0047	0.057	0.0034	0.0988	0.1201	0.0328	0.0077	0.1034	0.0266	0.0051	0.0069	0.0076	0.0037	0.0391	0.022	0.037	0.0713	0.0256	0.0917	0.0043
13	rs3129596	22561178	0.83	0.983767787599247	0.89	0.325204496311925	1.79310310652794	1.79919276420418	0.0202	0.0196	0.0277	0.0051	0.146	0.0048	0.0046	0.0571	0.0034	0.099	0.1201	0.0328	0.0077	0.1034	0.0266	0.0051	0.0069	0.0076	0.0037	0.0391	0.022	0.037	0.0713	0.0256	0.0918	0.0043
13	rs4769185	22561282	0.83	0.983767787599247	0.89	0.325204496311925	1.80584907821184	1.78101341161813	0.0203	0.0196	0.0276	0.005	0.1457	0.0048	0.0046	0.0572	0.0034	0.0995	0.1201	0.0329	0.0075	0.1033	0.0266	0.005	0.0068	0.0075	0.0036	0.0394	0.0219	0.0372	0.0713	0.0253	0.092	0.0043
13	rs9509957	22561684	0.83	0.983767787599247	0.89	0.325204496311925	1.46831769688084	1.66220926208261	0.0204	0.0195	0.0271	0.0047	0.1464	0.0046	0.0043	0.0575	0.0032	0.1005	0.1207	0.0329	0.007	0.1032	0.0266	0.0048	0.0065	0.0072	0.0035	0.0399	0.0217	0.0376	0.0713	0.0248	0.0926	0.0042
13	rs56018320	22563178	0.84	0.914942008907111	0.89	0.325204496311925	1.30539932050606	1.59277601497101	0.0204	0.0195	0.0269	0.0045	0.1469	0.0045	0.0041	0.0577	0.0031	0.1009	0.1213	0.033	0.0065	0.1028	0.0266	0.0046	0.0064	0.0069	0.0035	0.0403	0.0216	0.0378	0.0714	0.0243	0.0931	0.004
13	rs3117978	22563930	0.84	0.914942008907111	0.89	0.325204496311925	1.16625461356698	1.57787025842134	0.0204	0.0194	0.0268	0.0044	0.1469	0.0045	0.004	0.0578	0.0031	0.1012	0.1218	0.0331	0.0063	0.1028	0.0265	0.0045	0.0063	0.0068	0.0035	0.0405	0.0215	0.0378	0.0714	0.0242	0.0933	0.0039
13	rs10400668	22565569	0.84	0.914942008907111	0.89	0.325204496311925	1.07127481095185	1.51898371205166	0.0204	0.0193	0.0267	0.004	0.147	0.0043	0.0037	0.0581	0.003	0.1017	0.1237	0.0326	0.0059	0.1029	0.0262	0.0042	0.0061	0.0066	0.0034	0.0409	0.0215	0.0379	0.0718	0.0237	0.0933	0.0039
13	rs10870867	22565585	0.84	0.914942008907111	0.89	0.325204496311925	1.06220043443268	1.51743429762088	0.0204	0.0193	0.0267	0.004	0.147	0.0043	0.0037	0.0581	0.003	0.1017	0.1238	0.0326	0.0059	0.1029	0.0262	0.0042	0.0061	0.0066	0.0034	0.0408	0.0215	0.0379	0.0718	0.0237	0.0933	0.0039
13	rs11148285	22567097	0.85	0.849213100564478	0.89	0.325204496311925	0.997326157737935	1.53483641657726	0.0203	0.0196	0.0266	0.0038	0.1468	0.0042	0.0035	0.0581	0.003	0.1021	0.1245	0.0322	0.0056	0.1029	0.0268	0.004	0.0059	0.0065	0.0034	0.0412	0.0214	0.038	0.0721	0.0236	0.0932	0.0038
13	rs9805578	22568793	0.85	0.849213100564478	0.89	0.325204496311925	1.23278474343617	1.64215109447312	0.0204	0.0199	0.0263	0.0034	0.1468	0.0039	0.0032	0.058	0.0029	0.1029	0.1256	0.0321	0.0054	0.1029	0.0268	0.0037	0.0056	0.0063	0.0036	0.0416	0.0213	0.0379	0.0724	0.0231	0.0929	0.0038
13	rs9550803	22568971	0.85	0.849213100564478	0.89	0.325204496311925	1.20215593349054	1.64058288063401	0.0205	0.0199	0.0262	0.0034	0.1468	0.0039	0.0032	0.0581	0.0029	0.1029	0.1258	0.0321	0.0054	0.103	0.0267	0.0037	0.0056	0.0063	0.0036	0.0417	0.0213	0.038	0.0724	0.0231	0.0929	0.0038
13	rs9509962	22569496	0.85	0.849213100564478	0.89	0.325204496311925	1.16205895166662	1.60996157233003	0.0205	0.0199	0.0261	0.0034	0.1469	0.0039	0.0031	0.0582	0.0029	0.1031	0.126	0.032	0.0053	0.1029	0.0266	0.0036	0.0055	0.0062	0.0036	0.0418	0.0213	0.038	0.0725	0.023	0.0929	0.0037
13	rs9316685	22573798	0.86	0.78654304280128	0.89	0.325204496311925	1.08206311046707	1.64058288063401	0.0205	0.02	0.0258	0.0033	0.1469	0.0038	0.003	0.0585	0.0029	0.1033	0.1268	0.0318	0.0052	0.1028	0.0263	0.0035	0.0054	0.006	0.0034	0.0422	0.0212	0.0381	0.0727	0.0226	0.093	0.0038
13	rs17314699	22577826	0.86	0.78654304280128	0.89	0.325204496311925	1.04947848626302	1.65208837310017	0.0205	0.02	0.0254	0.0032	0.1469	0.0037	0.003	0.0586	0.003	0.1037	0.1275	0.0317	0.005	0.1026	0.0264	0.0034	0.0052	0.0059	0.0034	0.0426	0.0212	0.0384	0.0729	0.0223	0.0927	0.0038
13	rs117895800	22579636	0.86	0.78654304280128	0.89	0.325204496311925	1.04939096316835	1.66011452109658	0.0205	0.02	0.0253	0.0032	0.1469	0.0037	0.003	0.0586	0.003	0.1037	0.1275	0.0317	0.005	0.1026	0.0264	0.0034	0.0052	0.0059	0.0034	0.0426	0.0212	0.0384	0.0729	0.0222	0.0927	0.0038
13	rs73164448	22580473	0.86	0.78654304280128	0.89	0.325204496311925	1.04187500078783	1.65993997730469	0.0205	0.02	0.0253	0.0032	0.1469	0.0037	0.003	0.0586	0.003	0.1037	0.1276	0.0317	0.005	0.1026	0.0264	0.0034	0.0052	0.0059	0.0034	0.0427	0.0212	0.0384	0.0729	0.0222	0.0927	0.0038
13	rs76920472	22585365	0.86	0.78654304280128	0.89	0.325204496311925	0.860538379295985	1.62665321574034	0.0205	0.02	0.0251	0.0031	0.1467	0.0037	0.0029	0.0586	0.003	0.1039	0.1279	0.0318	0.0049	0.1026	0.0264	0.0034	0.0051	0.0059	0.0033	0.043	0.0212	0.0387	0.073	0.022	0.0925	0.0038
13	rs9509965	22586380	0.86	0.78654304280128	0.9	0.289513196358555	0.767053055056994	1.56921410159401	0.0205	0.02	0.0251	0.0031	0.1467	0.0037	0.0029	0.0586	0.003	0.104	0.128	0.0318	0.0049	0.1026	0.0264	0.0034	0.0051	0.0058	0.0033	0.0431	0.0212	0.0387	0.073	0.022	0.0925	0.0038
13	rs3129612	22586791	0.86	0.78654304280128	0.9	0.289513196358555	0.764982549553734	1.57302190190028	0.0205	0.02	0.0251	0.0031	0.1467	0.0037	0.0029	0.0586	0.003	0.104	0.128	0.0318	0.0049	0.1026	0.0264	0.0034	0.0051	0.0058	0.0033	0.043	0.0212	0.0387	0.073	0.022	0.0925	0.0038
13	rs11620387	22588273	0.86	0.78654304280128	0.9	0.289513196358555	0.745472879631968	1.57319501770161	0.0205	0.0201	0.0251	0.0031	0.1465	0.0037	0.0029	0.0587	0.003	0.104	0.1281	0.0318	0.0049	0.1026	0.0264	0.0034	0.0051	0.0058	0.0033	0.0431	0.0212	0.0387	0.0731	0.022	0.0924	0.0038
13	rs2320607	22598466	0.86	0.78654304280128	0.9	0.289513196358555	0.757564247332895	1.55762646101047	0.0206	0.0201	0.0251	0.003	0.1463	0.0037	0.0029	0.0586	0.003	0.104	0.1283	0.0318	0.0049	0.1026	0.0264	0.0034	0.0051	0.0058	0.0033	0.0432	0.0213	0.0387	0.0732	0.022	0.0924	0.0039
13	rs2147000	22599022	0.86	0.78654304280128	0.91	0.256642068151906	0.763833324668185	1.56782980188633	0.0206	0.0201	0.0251	0.003	0.1463	0.0037	0.0029	0.0586	0.003	0.104	0.1282	0.0318	0.0049	0.1026	0.0264	0.0034	0.0051	0.0058	0.0033	0.0432	0.0213	0.0387	0.0732	0.022	0.0924	0.0039
13	rs73164483	22601033	0.86	0.78654304280128	0.91	0.256642068151906	0.785487053731734	1.58324077012401	0.0206	0.0201	0.0251	0.003	0.1462	0.0037	0.0028	0.0586	0.003	0.104	0.1282	0.0318	0.0049	0.1026	0.0264	0.0034	0.0051	0.0058	0.0033	0.0432	0.0213	0.0387	0.0732	0.022	0.0924	0.0039
13	rs9552580	22605283	0.86	0.78654304280128	0.91	0.256642068151906	0.794190940808144	1.55261506502981	0.0205	0.0201	0.0251	0.003	0.146	0.0037	0.0028	0.0587	0.003	0.1041	0.1287	0.0317	0.005	0.1029	0.0259	0.0034	0.0051	0.0058	0.0033	0.0434	0.0213	0.0387	0.0734	0.0218	0.0922	0.0039
13	rs3117915	22605580	0.86	0.78654304280128	0.91	0.256642068151906	0.798792713727168	1.5546884408956	0.0205	0.0202	0.0251	0.0029	0.1458	0.0036	0.0028	0.0587	0.003	0.1041	0.1287	0.0317	0.005	0.1029	0.026	0.0034	0.0051	0.0058	0.0032	0.0434	0.0214	0.0388	0.0734	0.0218	0.0922	0.0039
13	rs4770228	22606626	0.86	0.78654304280128	0.91	0.256642068151906	0.825375997063771	1.57042551923178	0.0205	0.0202	0.0251	0.003	0.1456	0.0037	0.0029	0.0587	0.0029	0.104	0.1287	0.0318	0.005	0.1029	0.026	0.0035	0.0051	0.0058	0.0032	0.0434	0.0214	0.0388	0.0735	0.0218	0.0921	0.0039
13	rs4589400	22608209	0.86	0.78654304280128	0.91	0.256642068151906	0.833153386221188	1.57371438280828	0.0205	0.0201	0.0251	0.003	0.1456	0.0037	0.0029	0.0587	0.0029	0.104	0.1287	0.0318	0.005	0.1029	0.026	0.0035	0.0051	0.0058	0.0032	0.0434	0.0214	0.0388	0.0735	0.0218	0.092	0.0039
13	rs8000805	22617265	0.9	0.565600701999265	0.91	0.256642068151906	1.2619216916918	1.96271119056196	0.0205	0.0203	0.025	0.0031	0.1427	0.0038	0.0027	0.0569	0.0033	0.1024	0.1311	0.0324	0.0048	0.1057	0.0273	0.003	0.005	0.005	0.0028	0.0438	0.0223	0.0394	0.0755	0.0219	0.0881	0.0037
13	rs118026045	22617876	0.91	0.517562282080777	0.91	0.256642068151906	1.57130418099202	2.01788883128047	0.0206	0.0205	0.0248	0.0031	0.1429	0.0038	0.0027	0.0565	0.0033	0.1016	0.1321	0.0323	0.0047	0.1071	0.0271	0.003	0.0051	0.0046	0.0026	0.0437	0.0224	0.0392	0.0765	0.0216	0.0868	0.0037
13	rs9509982	22618416	0.91	0.517562282080777	0.91	0.256642068151906	1.30721112882737	1.95055751226149	0.0207	0.0205	0.0247	0.0032	0.1427	0.0038	0.0028	0.0561	0.0033	0.101	0.1331	0.0323	0.0047	0.1082	0.027	0.003	0.0052	0.0044	0.0024	0.0436	0.0224	0.0391	0.0772	0.0214	0.0859	0.0036
13	rs112575890	22618585	0.92	0.472297109457422	0.91	0.256642068151906	1.48768994309021	1.96932858162142	0.0207	0.0205	0.0247	0.0032	0.1427	0.0038	0.0028	0.056	0.0033	0.1009	0.1334	0.0324	0.0047	0.1084	0.027	0.003	0.0052	0.0043	0.0024	0.0436	0.0224	0.0391	0.0772	0.0213	0.0858	0.0036
13	rs117464650	22619414	0.92	0.472297109457422	0.91	0.256642068151906	1.64149014592661	1.91202142511864	0.0207	0.0206	0.0246	0.0032	0.1422	0.0037	0.0028	0.0554	0.0034	0.1002	0.1352	0.0325	0.0045	0.1094	0.0269	0.0031	0.0053	0.0042	0.0023	0.0433	0.0224	0.0385	0.0775	0.021	0.0857	0.0036
13	rs7989659	22619575	0.92	0.472297109457422	0.91	0.256642068151906	1.53956451889864	1.87892412882602	0.0207	0.0206	0.0247	0.0032	0.142	0.0037	0.0028	0.0553	0.0034	0.1	0.1356	0.0326	0.0045	0.1097	0.0269	0.0031	0.0053	0.0042	0.0023	0.0433	0.0224	0.0384	0.0776	0.021	0.0858	0.0036
13	rs7999075	22620207	0.93	0.429746626914861	0.91	0.256642068151906	1.46503170000726	1.74983615260158	0.0207	0.0206	0.0246	0.0033	0.1412	0.0041	0.0032	0.0546	0.0034	0.099	0.1366	0.0328	0.0044	0.1102	0.0269	0.0032	0.0054	0.0042	0.0023	0.0431	0.0225	0.0379	0.0779	0.0208	0.0858	0.0036
13	rs9506776	22620850	0.93	0.429746626914861	0.91	0.256642068151906	1.33469466138353	1.5690410537673	0.0207	0.0207	0.0245	0.0035	0.1401	0.0044	0.0034	0.0539	0.0033	0.0982	0.1387	0.0329	0.0043	0.111	0.0268	0.0034	0.0056	0.0041	0.0023	0.0429	0.0226	0.0376	0.0778	0.0206	0.0857	0.0034
13	rs143122696	22622237	0.93	0.429746626914861	0.91	0.256642068151906	1.38347824733681	1.48461162689774	0.0208	0.021	0.0244	0.0036	0.1392	0.0048	0.0037	0.053	0.0035	0.0975	0.1398	0.0329	0.0041	0.1117	0.0271	0.0036	0.0057	0.0042	0.0023	0.0427	0.0229	0.0372	0.0781	0.0204	0.0849	0.0034
13	rs74872457	22623383	0.93	0.429746626914861	0.91	0.256642068151906	1.33729134153304	1.32195635260292	0.0208	0.0213	0.0244	0.0038	0.1384	0.005	0.0039	0.0522	0.0035	0.0969	0.1409	0.0329	0.004	0.1121	0.0272	0.0038	0.0058	0.0042	0.0023	0.0425	0.0232	0.0369	0.0786	0.0203	0.0843	0.0033
13	rs9509983	22623529	0.93	0.429746626914861	0.91	0.256642068151906	1.17851049306835	1.24792645142098	0.0208	0.0214	0.0243	0.0038	0.1385	0.0051	0.0039	0.0524	0.0035	0.0966	0.141	0.0328	0.004	0.1122	0.0271	0.0038	0.0058	0.0043	0.0023	0.0425	0.0233	0.0368	0.0786	0.0203	0.0842	0.0033
13	rs78535031	22624086	0.94	0.389848785336034	0.91	0.256642068151906	1.40762479131191	1.22031604911889	0.0208	0.0215	0.0244	0.0038	0.1383	0.0051	0.004	0.0522	0.0036	0.0964	0.1415	0.0326	0.0038	0.1123	0.0272	0.0039	0.0058	0.0043	0.0023	0.0424	0.0233	0.0365	0.0788	0.0203	0.0841	0.0032
13	rs4436647	22625668	0.94	0.389848785336034	0.91	0.256642068151906	1.19440732990325	1.02383999740364	0.0208	0.022	0.0247	0.004	0.1379	0.0055	0.0043	0.0515	0.0036	0.0952	0.1428	0.0322	0.0037	0.1133	0.0272	0.004	0.0058	0.0043	0.0023	0.042	0.0233	0.0357	0.0794	0.0203	0.0838	0.0031
13	rs4580013	22625690	0.94	0.389848785336034	0.91	0.256642068151906	1.17851049306835	1.01998350437244	0.0207	0.022	0.0247	0.004	0.1379	0.0055	0.0043	0.0515	0.0036	0.0952	0.1428	0.0322	0.0037	0.1133	0.0272	0.004	0.0059	0.0043	0.0023	0.0419	0.0233	0.0357	0.0794	0.0203	0.0839	0.0031
13	rs9509984	22626602	0.94	0.389848785336034	0.91	0.256642068151906	1.16205895166662	0.958983676891182	0.0207	0.0222	0.0248	0.0041	0.1378	0.0057	0.0045	0.0512	0.0036	0.0943	0.1435	0.032	0.0036	0.1135	0.0272	0.0042	0.006	0.0043	0.0023	0.0417	0.0234	0.0352	0.0797	0.0203	0.0837	0.0031
13	rs117598404	22627330	0.94	0.389848785336034	0.91	0.256642068151906	1.2943584940172	0.894509194310216	0.0206	0.0225	0.0252	0.0043	0.1376	0.006	0.0048	0.0508	0.0035	0.0934	0.144	0.032	0.0035	0.1137	0.0273	0.0044	0.0061	0.0043	0.0023	0.0412	0.0237	0.0347	0.0796	0.0204	0.0835	0.003
13	rs4457852	22629693	0.92	0.472297109457422	0.91	0.256642068151906	0.885685041155097	0.672904582803007	0.0207	0.0234	0.0262	0.0051	0.1365	0.0069	0.0059	0.0496	0.0032	0.091	0.1456	0.0317	0.0033	0.1141	0.0274	0.0054	0.0066	0.0043	0.0022	0.0392	0.0249	0.0331	0.0794	0.0208	0.0829	0.0028
13	rs71427969	22632735	0.92	0.472297109457422	0.91	0.256642068151906	0.772894246258942	0.657486487227537	0.0207	0.0236	0.0263	0.0052	0.1365	0.0071	0.006	0.0494	0.0032	0.0908	0.1457	0.0317	0.0033	0.1141	0.0274	0.0055	0.0067	0.0043	0.0022	0.039	0.0251	0.0329	0.0793	0.0209	0.0829	0.0026
13	rs7993666	22634836	0.92	0.472297109457422	0.93	0.198940398764014	0.677568736523047	0.608857629892814	0.0208	0.0236	0.0263	0.0052	0.1364	0.0073	0.0061	0.0494	0.0032	0.0905	0.1456	0.0317	0.0034	0.1141	0.0274	0.0056	0.0068	0.0044	0.0022	0.0388	0.0252	0.0329	0.0792	0.021	0.0829	0.0026
13	rs2146681	22635412	0.92	0.472297109457422	0.93	0.198940398764014	0.702168818316158	0.621835918649376	0.0208	0.0236	0.0264	0.0052	0.1363	0.0073	0.0061	0.0494	0.0033	0.0905	0.1456	0.0317	0.0034	0.114	0.0275	0.0056	0.0068	0.0044	0.0022	0.0388	0.0252	0.0328	0.0793	0.021	0.0828	0.0026
13	rs117879896	22640841	0.92	0.472297109457422	0.93	0.198940398764014	0.64716110925199	0.611736099676105	0.0208	0.0237	0.0263	0.0052	0.1364	0.0074	0.0062	0.0494	0.0033	0.0903	0.1457	0.0316	0.0034	0.1139	0.0275	0.0056	0.0068	0.0044	0.0023	0.0387	0.0253	0.0328	0.0792	0.0211	0.0828	0.0027
13	rs61945274	22643951	0.92	0.472297109457422	0.93	0.198940398764014	0.592626583944502	0.611304124352362	0.0208	0.0237	0.0264	0.0053	0.1364	0.0074	0.0063	0.0493	0.0033	0.0902	0.1458	0.0316	0.0034	0.1138	0.0276	0.0057	0.0068	0.0044	0.0023	0.0386	0.0253	0.0328	0.0792	0.0211	0.0828	0.0027
13	rs117538711	22644341	0.92	0.472297109457422	0.93	0.198940398764014	0.596458412144193	0.615338696786269	0.0208	0.0237	0.0264	0.0053	0.1363	0.0074	0.0063	0.0493	0.0033	0.0902	0.1458	0.0316	0.0034	0.1138	0.0276	0.0057	0.0068	0.0044	0.0023	0.0386	0.0253	0.0328	0.0791	0.0211	0.0829	0.0027
13	rs79253207	22645245	0.92	0.472297109457422	0.93	0.198940398764014	0.567731642198146	0.604115205272134	0.0209	0.0236	0.0264	0.0053	0.1364	0.0074	0.0063	0.0493	0.0033	0.0902	0.1458	0.0316	0.0034	0.1138	0.0276	0.0057	0.0068	0.0044	0.0023	0.0386	0.0254	0.0328	0.079	0.021	0.0829	0.0027
13	rs4769187	22645879	0.92	0.472297109457422	0.93	0.198940398764014	0.549322452486924	0.605120438041011	0.0209	0.0236	0.0264	0.0053	0.1365	0.0074	0.0063	0.0493	0.0033	0.0902	0.1458	0.0316	0.0034	0.1137	0.0276	0.0057	0.0068	0.0044	0.0023	0.0387	0.0254	0.0328	0.079	0.0209	0.0828	0.0027
13	rs4769188	22646210	0.92	0.472297109457422	0.93	0.198940398764014	0.528088133944654	0.600958492832139	0.0209	0.0237	0.0265	0.0053	0.1365	0.0074	0.0063	0.0494	0.0033	0.0902	0.1458	0.0316	0.0034	0.1136	0.0276	0.0057	0.0068	0.0044	0.0023	0.0387	0.0254	0.0327	0.0789	0.0209	0.0827	0.0028
13	rs9316741	22646308	0.92	0.472297109457422	0.93	0.198940398764014	0.517844382116857	0.591512100163175	0.0209	0.0237	0.0265	0.0053	0.1366	0.0074	0.0063	0.0494	0.0033	0.0902	0.1458	0.0316	0.0034	0.1136	0.0276	0.0057	0.0068	0.0044	0.0023	0.0387	0.0255	0.0327	0.0789	0.0209	0.0827	0.0028
13	rs2146680	22647818	0.92	0.472297109457422	0.93	0.198940398764014	0.542091154588928	0.612744322732249	0.021	0.0234	0.0268	0.0054	0.1365	0.0075	0.0064	0.0491	0.0032	0.0903	0.1458	0.0316	0.0034	0.1135	0.0276	0.0058	0.0069	0.0044	0.0023	0.0386	0.0255	0.0327	0.0788	0.0209	0.0827	0.0028
13	rs17375878	22649250	0.92	0.472297109457422	0.93	0.198940398764014	0.573235785708508	0.640549446196139	0.021	0.0234	0.0268	0.0054	0.1365	0.0075	0.0064	0.0491	0.0032	0.0903	0.1458	0.0315	0.0034	0.1135	0.0276	0.0058	0.0069	0.0044	0.0022	0.0386	0.0255	0.0327	0.0788	0.0209	0.0827	0.0028
13	rs3945860	22653053	0.92	0.472297109457422	0.93	0.198940398764014	0.649225614323695	0.595515291962389	0.021	0.0233	0.0269	0.0055	0.136	0.0077	0.0066	0.049	0.0033	0.0902	0.1458	0.0313	0.0034	0.1135	0.0275	0.006	0.007	0.0044	0.0023	0.0383	0.0259	0.0327	0.0785	0.0207	0.0827	0.0029
13	rs6490694	22661666	0.91	0.517562282080777	0.93	0.198940398764014	0.41130179461021	0.560992252520925	0.0217	0.0238	0.0276	0.0064	0.1346	0.0085	0.0077	0.0481	0.0032	0.0891	0.1463	0.0298	0.0037	0.114	0.0258	0.0072	0.008	0.0042	0.0025	0.0375	0.0284	0.0324	0.0754	0.0198	0.0836	0.0032
13	rs76208891	22662890	0.91	0.517562282080777	0.94	0.173887076546345	0.417513439339187	0.564944640805452	0.0217	0.0238	0.0276	0.0064	0.1345	0.0085	0.0078	0.0481	0.0032	0.0891	0.1463	0.0298	0.0037	0.114	0.0257	0.0072	0.008	0.0042	0.0025	0.0375	0.0284	0.0324	0.0755	0.0198	0.0836	0.0032
13	rs77505353	22669050	0.91	0.517562282080777	0.94	0.173887076546345	0.410557233674324	0.563673491833853	0.0217	0.024	0.0276	0.0064	0.1344	0.0085	0.0078	0.048	0.0032	0.0892	0.1463	0.0297	0.0037	0.1139	0.0257	0.0072	0.008	0.0042	0.0025	0.0374	0.0284	0.0323	0.0755	0.0197	0.0837	0.0032
13	rs74601280	22669398	0.91	0.517562282080777	0.94	0.173887076546345	0.406047115418249	0.565085922672098	0.0217	0.024	0.0276	0.0064	0.1344	0.0085	0.0077	0.048	0.0032	0.0892	0.1463	0.0298	0.0037	0.114	0.0257	0.0072	0.008	0.0042	0.0025	0.0375	0.0284	0.0323	0.0755	0.0198	0.0836	0.0032
13	rs9552594	22670379	0.91	0.517562282080777	0.94	0.173887076546345	0.403035336218938	0.573011395596512	0.0217	0.024	0.0276	0.0065	0.1344	0.0085	0.0077	0.048	0.0032	0.0892	0.1463	0.0298	0.0037	0.1139	0.0257	0.0072	0.0081	0.0042	0.0025	0.0374	0.0285	0.0323	0.0755	0.0198	0.0836	0.0032
13	rs117266627	22671648	0.91	0.517562282080777	0.94	0.173887076546345	0.408556001784293	0.578830906604055	0.0217	0.024	0.0276	0.0065	0.1344	0.0085	0.0077	0.048	0.0032	0.0892	0.1463	0.0298	0.0037	0.1139	0.0257	0.0072	0.0081	0.0042	0.0025	0.0375	0.0285	0.0323	0.0755	0.0198	0.0836	0.0032
13	rs6490696	22674221	0.91	0.517562282080777	0.94	0.173887076546345	0.407813934012731	0.578262523583105	0.0217	0.024	0.0276	0.0065	0.1344	0.0086	0.0078	0.048	0.0032	0.0892	0.1463	0.0297	0.0037	0.1139	0.0257	0.0073	0.0081	0.0042	0.0025	0.0375	0.0285	0.0323	0.0755	0.0198	0.0837	0.0032
13	rs117178691	22684678	0.9	0.565600701999265	0.95	0.15120882267165	0.434598816432335	0.593369921204122	0.0218	0.0241	0.0276	0.0065	0.1343	0.0086	0.0078	0.048	0.0032	0.0891	0.1464	0.0296	0.0038	0.1137	0.0255	0.0073	0.0081	0.0042	0.0025	0.0375	0.0286	0.0322	0.0753	0.0198	0.0837	0.0033
13	rs78641722	22689479	0.9	0.565600701999265	0.95	0.15120882267165	0.414171775938967	0.621113212141656	0.0218	0.0242	0.0276	0.0066	0.1343	0.0087	0.0079	0.048	0.0032	0.0889	0.1465	0.0295	0.0038	0.1135	0.0254	0.0074	0.0082	0.0042	0.0025	0.0376	0.0287	0.0321	0.075	0.0198	0.0837	0.0034
13	rs9552597	22690127	0.9	0.565600701999265	0.95	0.15120882267165	0.40354597729085	0.617358330782696	0.0218	0.0242	0.0276	0.0066	0.1343	0.0087	0.0079	0.048	0.0032	0.0889	0.1465	0.0296	0.0038	0.1135	0.0254	0.0074	0.0082	0.0041	0.0025	0.0376	0.0287	0.0321	0.075	0.0198	0.0837	0.0033
13	rs9578434	22694394	0.9	0.565600701999265	0.95	0.15120882267165	0.439204371665467	0.629653692671929	0.0219	0.0242	0.0276	0.0066	0.1343	0.0087	0.008	0.048	0.0032	0.0889	0.1465	0.0295	0.0038	0.1134	0.0253	0.0074	0.0082	0.0042	0.0025	0.0377	0.0287	0.032	0.0749	0.0198	0.0837	0.0034
13	rs9552599	22701087	0.9	0.565600701999265	0.95	0.15120882267165	0.464961762170748	0.641859856661551	0.0219	0.0243	0.0276	0.0066	0.1342	0.0088	0.008	0.048	0.0032	0.0888	0.1466	0.0295	0.0038	0.1133	0.0253	0.0075	0.0082	0.0042	0.0025	0.0377	0.0287	0.0319	0.0747	0.0198	0.0837	0.0034
13	rs117177703	22703307	0.9	0.565600701999265	0.95	0.15120882267165	0.489310818087905	0.656461536521281	0.022	0.0243	0.0276	0.0066	0.1342	0.0088	0.008	0.048	0.0032	0.0888	0.1467	0.0294	0.0038	0.1133	0.0253	0.0075	0.0082	0.0042	0.0025	0.0378	0.0287	0.0319	0.0746	0.0199	0.0837	0.0034
13	rs2874363	22706485	0.9	0.565600701999265	0.95	0.15120882267165	0.50814112809937	0.709341071891551	0.0222	0.0244	0.0276	0.0067	0.1338	0.0088	0.0081	0.0481	0.0033	0.0888	0.1468	0.0293	0.0039	0.113	0.0251	0.0075	0.0082	0.0043	0.0025	0.0379	0.0288	0.0317	0.0742	0.0199	0.0838	0.0035
13	rs117490959	22709453	0.9	0.565600701999265	0.95	0.15120882267165	0.539015214146271	0.86036366807932	0.0226	0.0247	0.0277	0.0068	0.1332	0.0089	0.0083	0.0482	0.0034	0.0886	0.1472	0.029	0.0041	0.1122	0.0248	0.0077	0.0084	0.0045	0.0026	0.038	0.029	0.0311	0.0734	0.0202	0.0839	0.0038
13	rs7318731	22709670	0.89	0.616467558766813	0.95	0.15120882267165	0.489560469013711	0.87373998993745	0.0226	0.0248	0.0277	0.0068	0.1331	0.009	0.0083	0.0482	0.0034	0.0887	0.1473	0.029	0.0041	0.1121	0.0248	0.0077	0.0084	0.0046	0.0027	0.038	0.029	0.031	0.0733	0.0203	0.0839	0.0038
13	rs9510001	22710015	0.89	0.616467558766813	0.95	0.15120882267165	0.51521842074242	0.880912069847463	0.0227	0.0248	0.0278	0.0069	0.1329	0.009	0.0083	0.0481	0.0034	0.0887	0.1474	0.029	0.0042	0.112	0.0249	0.0077	0.0084	0.0045	0.0026	0.0378	0.029	0.0311	0.0733	0.0203	0.084	0.0039
13	rs9510002	22712282	0.89	0.616467558766813	0.94	0.173887076546345	0.574312655276635	1.00843078119849	0.0229	0.0251	0.0278	0.007	0.1321	0.009	0.0084	0.0481	0.0035	0.0884	0.1474	0.0288	0.0043	0.1112	0.0248	0.0078	0.0084	0.0046	0.0027	0.038	0.0292	0.031	0.0727	0.0207	0.0844	0.0041
13	rs117861821	22713389	0.89	0.616467558766813	0.94	0.173887076546345	0.615232186963171	1.05172026814812	0.0229	0.0252	0.0279	0.007	0.1322	0.0091	0.0085	0.0481	0.0035	0.0883	0.1473	0.0287	0.0044	0.1108	0.0249	0.0079	0.0084	0.0046	0.0028	0.0381	0.0291	0.0308	0.0725	0.0207	0.0846	0.0041
13	rs73168114	22716081	0.89	0.616467558766813	0.94	0.173887076546345	0.654864734561233	1.21965207688891	0.0231	0.0256	0.0282	0.0071	0.1318	0.0092	0.0085	0.048	0.0036	0.088	0.1472	0.0286	0.0046	0.11	0.0251	0.008	0.0085	0.0047	0.0029	0.0382	0.0293	0.0304	0.0714	0.021	0.085	0.0043
13	rs79420553	22717898	0.88	0.670214810425093	0.94	0.173887076546345	0.775282379917836	1.47963809580769	0.0233	0.0262	0.0284	0.0073	0.1323	0.0093	0.0087	0.0476	0.0038	0.0875	0.1477	0.0282	0.005	0.1088	0.0249	0.0085	0.0086	0.0049	0.0031	0.0382	0.0296	0.0301	0.0697	0.0209	0.0852	0.0045
13	rs67397798	22718842	0.87	0.726891327677376	0.94	0.173887076546345	0.859571128754325	1.74596664700151	0.0235	0.0267	0.0286	0.0076	0.1326	0.0095	0.0088	0.0471	0.0039	0.0873	0.1488	0.0279	0.0053	0.1076	0.0248	0.0089	0.0087	0.005	0.0033	0.0383	0.0298	0.0299	0.0678	0.0209	0.085	0.0046
13	rs113816067	22719758	0.86	0.78654304280128	0.94	0.173887076546345	0.95871594216049	1.88443470078293	0.0235	0.0268	0.0288	0.0077	0.1329	0.0095	0.0088	0.0472	0.004	0.087	0.1489	0.0276	0.0055	0.107	0.0247	0.0091	0.0087	0.0051	0.0033	0.0384	0.0301	0.0297	0.0668	0.0208	0.0855	0.0047
13	rs7317746	22728349	0.85	0.849213100564478	0.94	0.173887076546345	1.03829949375203	2.05436860287608	0.0235	0.0271	0.0291	0.0079	0.1331	0.0096	0.0088	0.0472	0.0041	0.0863	0.1488	0.0274	0.0057	0.1065	0.0245	0.0093	0.0088	0.0053	0.0034	0.0385	0.0305	0.0296	0.0654	0.0208	0.0862	0.0049
13	rs9578438	22729205	0.85	0.849213100564478	0.93	0.198940398764014	1.07127481095185	2.0612070714722	0.0235	0.0271	0.0291	0.0079	0.1331	0.0096	0.0088	0.0473	0.0041	0.0863	0.1488	0.0274	0.0057	0.1064	0.0245	0.0093	0.0089	0.0053	0.0034	0.0385	0.0305	0.0297	0.0653	0.0208	0.0862	0.0049
13	rs115173833	22729648	0.85	0.849213100564478	0.93	0.198940398764014	1.08250617670974	2.0612070714722	0.0234	0.0271	0.0291	0.0079	0.1332	0.0095	0.0088	0.0473	0.0041	0.0863	0.1487	0.0274	0.0057	0.1063	0.0245	0.0093	0.0089	0.0053	0.0034	0.0385	0.0305	0.0297	0.0652	0.0208	0.0863	0.0049
13	rs6490700	22731267	0.85	0.849213100564478	0.93	0.198940398764014	1.08623079572085	2.06894900450822	0.0235	0.0272	0.0292	0.0079	0.1332	0.0096	0.0088	0.0474	0.0042	0.0863	0.1487	0.0274	0.0056	0.106	0.0247	0.0094	0.0089	0.0053	0.0034	0.0383	0.0305	0.0297	0.0651	0.0208	0.0865	0.0049
13	rs11839259	22733832	0.81	1.13085046114427	0.93	0.198940398764014	1.65894676687447	2.46191613459127	0.0228	0.0294	0.0302	0.0081	0.1313	0.0088	0.0084	0.0479	0.0044	0.0867	0.1488	0.0265	0.0058	0.1064	0.024	0.0095	0.0087	0.006	0.0034	0.0384	0.0303	0.0313	0.06	0.0201	0.0903	0.0049
13	rs79438556	22734604	0.8	1.20917223849118	0.93	0.198940398764014	1.63102701312729	2.50320064896429	0.0226	0.0297	0.0303	0.0082	0.1309	0.0088	0.0084	0.0479	0.0045	0.0866	0.1488	0.0264	0.0058	0.1065	0.0239	0.0096	0.0089	0.0061	0.0034	0.0385	0.0303	0.0315	0.0594	0.0201	0.0907	0.0049
13	rs9550816	22735722	0.8	1.20917223849118	0.93	0.198940398764014	1.58613432999672	2.50836699959191	0.0226	0.0297	0.0303	0.0082	0.1309	0.0088	0.0085	0.0479	0.0045	0.0865	0.1488	0.0264	0.0058	0.1065	0.024	0.0097	0.009	0.0061	0.0034	0.0385	0.0304	0.0315	0.0593	0.0202	0.0906	0.0049
13	rs6490701	22735957	0.8	1.20917223849118	0.93	0.198940398764014	1.58234532537878	2.51298088927603	0.0226	0.0297	0.0303	0.0083	0.1308	0.0088	0.0085	0.0479	0.0045	0.0866	0.1488	0.0264	0.0058	0.1066	0.024	0.0097	0.009	0.0061	0.0034	0.0385	0.0303	0.0315	0.0593	0.0202	0.0906	0.0049
13	rs80036544	22736104	0.8	1.20917223849118	0.93	0.198940398764014	1.59064440847137	2.5103969860821	0.0226	0.0297	0.0303	0.0083	0.1308	0.0088	0.0084	0.0479	0.0045	0.0866	0.1488	0.0264	0.0058	0.1066	0.024	0.0097	0.009	0.0061	0.0034	0.0386	0.0303	0.0315	0.0592	0.0202	0.0906	0.0049
13	rs7987071	22737141	0.8	1.20917223849118	0.93	0.198940398764014	1.60255661638563	2.50430761667586	0.0226	0.0297	0.0303	0.0083	0.1309	0.0088	0.0084	0.0479	0.0045	0.0866	0.1488	0.0264	0.0058	0.1065	0.024	0.0096	0.009	0.0061	0.0034	0.0386	0.0303	0.0316	0.0591	0.0201	0.0907	0.0049
13	rs73168134	22737851	0.8	1.20917223849118	0.93	0.198940398764014	1.63433948769277	2.50172478327088	0.0226	0.0297	0.0303	0.0083	0.1308	0.0088	0.0084	0.0479	0.0045	0.0864	0.1488	0.0264	0.0058	0.1066	0.024	0.0096	0.009	0.0061	0.0034	0.0388	0.0303	0.0316	0.0591	0.0201	0.0907	0.0048
13	rs59696398	22740581	0.8	1.20917223849118	0.93	0.198940398764014	1.63433948769277	2.4856815006116	0.0225	0.0298	0.0303	0.0083	0.1309	0.0087	0.0084	0.0479	0.0044	0.0863	0.1487	0.0263	0.0058	0.1066	0.024	0.0096	0.009	0.0061	0.0034	0.0387	0.0303	0.0316	0.059	0.0201	0.0911	0.0048
13	rs725600	22745202	0.76	1.55499655060948	0.93	0.198940398764014	1.57610570435249	2.52553578727153	0.0226	0.0309	0.03	0.0082	0.1326	0.0083	0.0083	0.0485	0.004	0.0849	0.1472	0.0256	0.0056	0.1055	0.0243	0.0098	0.0086	0.0063	0.0031	0.0384	0.0306	0.0319	0.058	0.0199	0.0958	0.0046
13	rs76870159	22745797	0.76	1.55499655060948	0.93	0.198940398764014	1.55703308929898	2.5163035172853	0.0226	0.0309	0.03	0.0082	0.1327	0.0083	0.0083	0.0485	0.004	0.085	0.1471	0.0255	0.0056	0.1055	0.0244	0.0098	0.0086	0.0063	0.0031	0.0384	0.0305	0.0319	0.0581	0.0199	0.0959	0.0047
13	rs116756969	22746994	0.76	1.55499655060948	0.93	0.198940398764014	1.53298162302074	2.48734057500677	0.0226	0.0309	0.03	0.0082	0.1328	0.0083	0.0083	0.0485	0.0039	0.0851	0.1471	0.0254	0.0057	0.1055	0.0244	0.0098	0.0085	0.0063	0.003	0.0383	0.0305	0.0319	0.0581	0.0199	0.096	0.0047
13	rs9510011	22747193	0.76	1.55499655060948	0.93	0.198940398764014	1.5273184158516	2.48549716723463	0.0226	0.0309	0.03	0.0082	0.1328	0.0083	0.0083	0.0485	0.0039	0.0851	0.1471	0.0254	0.0057	0.1055	0.0244	0.0098	0.0085	0.0063	0.003	0.0383	0.0305	0.0319	0.0582	0.0199	0.096	0.0047
13	rs17076311	22748556	0.76	1.55499655060948	0.93	0.198940398764014	1.50253119394551	2.4376267931211	0.0225	0.0309	0.0299	0.0082	0.133	0.0083	0.0083	0.0486	0.0038	0.0853	0.1471	0.0254	0.0056	0.1055	0.0244	0.0098	0.0085	0.0063	0.003	0.0384	0.0305	0.0319	0.0582	0.0199	0.096	0.0047
13	rs77518533	22753632	0.76	1.55499655060948	0.93	0.198940398764014	1.353394530169	2.13644721004537	0.0222	0.0307	0.0298	0.008	0.1336	0.0081	0.0083	0.0489	0.0034	0.0861	0.1468	0.0252	0.0053	0.1055	0.0244	0.0099	0.0084	0.006	0.0029	0.0389	0.0303	0.0321	0.0583	0.0197	0.0966	0.0045
13	rs9550820	22754289	0.76	1.55499655060948	0.93	0.198940398764014	1.37073520455248	2.12849142555966	0.0222	0.0307	0.0298	0.008	0.1337	0.0081	0.0083	0.049	0.0034	0.0863	0.1467	0.0251	0.0053	0.1055	0.0244	0.0099	0.0084	0.0059	0.0029	0.039	0.0303	0.0321	0.0583	0.0197	0.0966	0.0044
13	rs9510029	22762222	0.76	1.55499655060948	0.93	0.198940398764014	1.40507572288511	2.02955993982046	0.0221	0.0308	0.0298	0.008	0.1344	0.0081	0.0082	0.049	0.0032	0.0869	0.1468	0.0254	0.0051	0.1053	0.0244	0.01	0.0082	0.0058	0.0027	0.0389	0.0304	0.0321	0.0581	0.0197	0.097	0.0042
13	rs9580319	22763034	0.75	1.64971298194441	0.93	0.198940398764014	1.47120762363073	2.05310921761965	0.0221	0.0307	0.0298	0.008	0.1345	0.0081	0.0082	0.0491	0.0032	0.0868	0.1468	0.0254	0.0051	0.1051	0.0245	0.0099	0.0082	0.0058	0.0027	0.0389	0.0303	0.0321	0.058	0.0197	0.097	0.0043
13	rs76776525	22764198	0.75	1.64971298194441	0.93	0.198940398764014	1.469313987556	2.0394425837226	0.0221	0.0307	0.0298	0.008	0.1345	0.0081	0.0082	0.0491	0.0031	0.0868	0.1468	0.0254	0.0051	0.1051	0.0245	0.0099	0.0082	0.0058	0.0027	0.0389	0.0304	0.0321	0.0579	0.0197	0.097	0.0043
13	rs17326552	22766483	0.75	1.64971298194441	0.93	0.198940398764014	1.48899140768778	1.9702230583415	0.022	0.0306	0.0299	0.008	0.1346	0.0082	0.0082	0.049	0.0031	0.0869	0.1468	0.0255	0.005	0.105	0.0245	0.01	0.0082	0.0058	0.0027	0.0389	0.0304	0.0321	0.0578	0.0197	0.097	0.0043
13	rs1885891	22768194	0.75	1.64971298194441	0.92	0.226487429171296	1.66207090847296	1.95002156062954	0.022	0.0305	0.0302	0.0081	0.1346	0.0081	0.0083	0.0489	0.003	0.087	0.1468	0.0256	0.0047	0.1049	0.0245	0.0101	0.0082	0.0057	0.0026	0.0389	0.0306	0.0321	0.0576	0.0198	0.0971	0.0042
13	rs7323187	22768476	0.75	1.64971298194441	0.92	0.226487429171296	1.666031142079	1.96181718363909	0.022	0.0305	0.0303	0.0082	0.1346	0.0081	0.0083	0.0489	0.003	0.087	0.1467	0.0256	0.0047	0.1049	0.0245	0.0101	0.0082	0.0057	0.0026	0.0389	0.0306	0.0321	0.0575	0.0198	0.0971	0.0042
13	rs17326754	22770079	0.75	1.64971298194441	0.92	0.226487429171296	1.6226530204033	1.92200198894381	0.022	0.0305	0.0303	0.0081	0.1346	0.0082	0.0083	0.0489	0.003	0.0871	0.1467	0.0256	0.0047	0.1044	0.0248	0.0101	0.0082	0.0057	0.0026	0.0389	0.0306	0.0321	0.0575	0.0201	0.097	0.0042
13	rs2031155	22778889	0.75	1.64971298194441	0.92	0.226487429171296	1.5605964575878	1.8750147812955	0.0217	0.0307	0.0302	0.0082	0.1348	0.0083	0.0085	0.0492	0.0029	0.0869	0.1458	0.026	0.0047	0.1047	0.0251	0.0104	0.0082	0.0053	0.0026	0.0388	0.0307	0.0324	0.0572	0.0205	0.0966	0.004
13	rs9510042	22779214	0.75	1.64971298194441	0.92	0.226487429171296	1.56987495999841	1.90365048871758	0.0217	0.0307	0.0302	0.0082	0.1348	0.0082	0.0085	0.0492	0.0029	0.0869	0.1458	0.026	0.0047	0.1047	0.0251	0.0104	0.0082	0.0053	0.0026	0.0388	0.0307	0.0323	0.0572	0.0205	0.0966	0.004
13	rs6490703	22779935	0.75	1.64971298194441	0.91	0.256642068151906	1.56579405457658	1.89190425452292	0.0217	0.0307	0.0302	0.0082	0.1348	0.0083	0.0085	0.0492	0.0029	0.0869	0.1458	0.026	0.0047	0.1047	0.0251	0.0105	0.0082	0.0053	0.0026	0.0388	0.0307	0.0323	0.0572	0.0206	0.0966	0.004
13	rs7334546	22780779	0.75	1.64971298194441	0.91	0.256642068151906	1.55621901817884	1.89154846736231	0.0217	0.0307	0.0302	0.0082	0.1347	0.0083	0.0085	0.0492	0.0029	0.0869	0.1457	0.0261	0.0047	0.1047	0.0251	0.0105	0.0082	0.0053	0.0026	0.0388	0.0307	0.0323	0.0572	0.0206	0.0966	0.004
13	rs17076372	22783635	0.74	1.74777870808855	0.91	0.256642068151906	1.55296427210688	1.91879316081328	0.0217	0.0308	0.0301	0.0085	0.1344	0.0086	0.0088	0.0491	0.0027	0.0871	0.1446	0.0264	0.0047	0.1046	0.0251	0.0105	0.0083	0.005	0.0026	0.0389	0.031	0.0323	0.0572	0.0209	0.0962	0.0039
13	rs78994541	22785147	0.74	1.74777870808855	0.91	0.256642068151906	1.59865083318916	2.01376124067739	0.0216	0.0309	0.03	0.0087	0.1342	0.0088	0.0089	0.0493	0.0027	0.0873	0.144	0.0265	0.0046	0.1045	0.025	0.0106	0.0083	0.005	0.0027	0.039	0.0311	0.0323	0.0571	0.0212	0.0957	0.0039
13	rs7325468	22785243	0.74	1.74777870808855	0.91	0.256642068151906	1.60368787478945	2.0187862851546	0.0217	0.0309	0.03	0.0087	0.1342	0.0089	0.0089	0.0493	0.0027	0.0873	0.144	0.0265	0.0046	0.1045	0.025	0.0106	0.0083	0.005	0.0027	0.039	0.0311	0.0323	0.0571	0.0212	0.0956	0.0039
13	rs10507304	22788029	0.74	1.74777870808855	0.91	0.256642068151906	1.64989854766735	1.99385731834137	0.0217	0.0309	0.0299	0.0089	0.1343	0.009	0.009	0.0495	0.0027	0.0869	0.1434	0.0266	0.0047	0.1047	0.0251	0.0107	0.0084	0.005	0.0028	0.0391	0.0312	0.0322	0.057	0.0213	0.0954	0.0039
13	rs73168175	22790988	0.74	1.74777870808855	0.91	0.256642068151906	1.56793605256475	2.08228139108924	0.0216	0.0309	0.0297	0.0091	0.1344	0.0092	0.0092	0.0495	0.003	0.0867	0.1431	0.0267	0.0047	0.1047	0.0249	0.0108	0.0084	0.0049	0.0029	0.0393	0.0312	0.0321	0.0566	0.0216	0.0949	0.0039
13	rs7329697	22791027	0.74	1.74777870808855	0.9	0.289513196358555	1.58900384800232	2.10248175192737	0.0216	0.0309	0.0297	0.0091	0.1344	0.0092	0.0092	0.0495	0.003	0.0867	0.1431	0.0267	0.0048	0.1047	0.0248	0.0109	0.0084	0.005	0.0029	0.0393	0.0312	0.0321	0.0565	0.0216	0.0949	0.0039
13	rs4770248	22794240	0.74	1.74777870808855	0.87	0.405435896572436	1.66186256758797	2.10230127718947	0.0217	0.0309	0.0297	0.0092	0.1344	0.0093	0.0093	0.0496	0.003	0.0868	0.1429	0.0267	0.0048	0.1047	0.0248	0.011	0.0085	0.0049	0.0029	0.0393	0.0312	0.032	0.0563	0.0216	0.0947	0.0039
13	rs9506804	22794884	0.74	1.74777870808855	0.87	0.405435896572436	1.5897215184371	2.08462474487543	0.0216	0.0307	0.0296	0.0093	0.1344	0.0097	0.0093	0.0496	0.003	0.0868	0.1429	0.0268	0.0048	0.1047	0.0245	0.011	0.0084	0.0049	0.0029	0.0394	0.0312	0.0319	0.0563	0.0217	0.0946	0.0039
13	rs9510047	22797186	0.73	1.84921394662847	0.87	0.405435896572436	1.83121880213697	2.218396800464	0.0214	0.0304	0.029	0.0099	0.1329	0.0104	0.0098	0.0501	0.0033	0.0866	0.1409	0.0273	0.0048	0.1043	0.025	0.0113	0.0084	0.0051	0.0031	0.0395	0.0314	0.0319	0.0565	0.0223	0.0939	0.0041
13	rs66833454	22799397	0.73	1.84921394662847	0.87	0.405435896572436	2.01771476598755	2.33454727010655	0.0205	0.0303	0.0274	0.0106	0.1313	0.011	0.0103	0.0506	0.0038	0.0866	0.1375	0.0283	0.0049	0.1045	0.0261	0.0115	0.0085	0.0053	0.0032	0.0394	0.0314	0.0321	0.0576	0.0233	0.093	0.0044
13	rs74036744	22799567	0.73	1.84921394662847	0.87	0.405435896572436	2.0285258628041	2.33180363460829	0.0205	0.0303	0.0274	0.0106	0.1312	0.011	0.0104	0.0507	0.0038	0.0866	0.1375	0.0283	0.0049	0.1045	0.0261	0.0115	0.0085	0.0053	0.0032	0.0394	0.0314	0.0321	0.0576	0.0234	0.093	0.0044
13	rs17069819	22800583	0.73	1.84921394662847	0.87	0.405435896572436	2.03432942004857	2.34204859214976	0.0205	0.0303	0.0273	0.0106	0.1311	0.011	0.0104	0.0506	0.0038	0.0866	0.1373	0.0283	0.0049	0.1045	0.0262	0.0115	0.0085	0.0053	0.0031	0.0394	0.0315	0.0321	0.0576	0.0234	0.0929	0.0044
13	rs4770252	22801475	0.73	1.84921394662847	0.87	0.405435896572436	2.01749205947798	2.33436434854487	0.0204	0.0303	0.0273	0.0106	0.1311	0.0111	0.0104	0.0507	0.0038	0.0866	0.1372	0.0284	0.0049	0.1046	0.0261	0.0115	0.0085	0.0053	0.0031	0.0394	0.0315	0.0321	0.0577	0.0234	0.0928	0.0044
13	rs1408053	22802237	0.73	1.84921394662847	0.87	0.405435896572436	2.04461075129928	2.33107206652956	0.0204	0.0303	0.0273	0.0107	0.1309	0.0111	0.0104	0.0507	0.0038	0.0866	0.137	0.0284	0.0049	0.1045	0.0262	0.0115	0.0085	0.0053	0.0031	0.0394	0.0316	0.0321	0.0577	0.0235	0.0928	0.0044
13	rs1323703	22803494	0.73	1.84921394662847	0.87	0.405435896572436	2.03969144340103	2.33198653110739	0.0203	0.0303	0.0275	0.0108	0.1306	0.0111	0.0105	0.0505	0.0038	0.0866	0.1365	0.0285	0.005	0.1046	0.0262	0.0115	0.0086	0.0053	0.0031	0.0395	0.0318	0.0321	0.0578	0.0234	0.0927	0.0044
13	rs2503339	22804312	0.73	1.84921394662847	0.87	0.405435896572436	2.28884906542666	3.00094056710795	0.0198	0.0288	0.026	0.0121	0.125	0.0125	0.0113	0.0516	0.0043	0.0874	0.1275	0.0306	0.0055	0.106	0.0263	0.0129	0.0099	0.0056	0.0036	0.0389	0.0326	0.033	0.0608	0.0251	0.091	0.0047
13	rs9578450	22804903	0.75	1.64971298194441	0.87	0.405435896572436	1.89844397867152	2.83814873290375	0.0201	0.0268	0.0247	0.0121	0.1258	0.0125	0.0112	0.0523	0.0044	0.0892	0.1244	0.0311	0.0055	0.111	0.0252	0.0128	0.0101	0.0056	0.0038	0.0389	0.0325	0.0331	0.0613	0.025	0.0884	0.0046
13	rs17388344	22806404	0.79	1.29072091625847	0.87	0.405435896572436	1.30988290145284	2.52147309140676	0.0206	0.0254	0.0227	0.0115	0.1318	0.0125	0.0103	0.0531	0.0043	0.0913	0.1226	0.0308	0.0051	0.1176	0.0236	0.0121	0.0099	0.0051	0.0037	0.0389	0.0314	0.0322	0.0627	0.0245	0.0844	0.0042
13	rs77802941	22806590	0.79	1.29072091625847	0.87	0.405435896572436	1.3104556935966	2.50799793225696	0.0206	0.0254	0.0227	0.0115	0.1318	0.0125	0.0103	0.0531	0.0043	0.0913	0.1226	0.0308	0.0051	0.1177	0.0236	0.0121	0.0099	0.0051	0.0037	0.0389	0.0314	0.0322	0.0626	0.0245	0.0844	0.0042
13	rs2503340	22810964	0.79	1.29072091625847	0.86	0.450156947394433	1.27805347500143	2.59416365749067	0.0207	0.0253	0.0225	0.0114	0.1322	0.0124	0.0102	0.0533	0.0043	0.0916	0.1221	0.0307	0.0051	0.1185	0.0234	0.012	0.0099	0.0051	0.0037	0.0387	0.0313	0.032	0.0627	0.0243	0.0848	0.0042
13	rs61945343	22811269	0.79	1.29072091625847	0.86	0.450156947394433	1.26615928637384	2.60843421579988	0.0207	0.0253	0.0225	0.0114	0.1322	0.0124	0.0102	0.0533	0.0042	0.0917	0.1221	0.0307	0.0051	0.1186	0.0233	0.012	0.0098	0.0052	0.0037	0.0387	0.0312	0.0319	0.0627	0.0243	0.0848	0.0042
13	rs8002850	22811940	0.79	1.29072091625847	0.86	0.450156947394433	1.22356477892236	2.51962666953364	0.0208	0.0253	0.0225	0.0114	0.1324	0.0124	0.0102	0.0534	0.0042	0.0918	0.122	0.0307	0.0051	0.1188	0.0233	0.012	0.0098	0.0051	0.0037	0.0387	0.0311	0.0318	0.0627	0.0242	0.085	0.0042
13	rs76465489	22813108	0.8	1.20917223849118	0.86	0.450156947394433	1.14452023347415	2.50246270307679	0.021	0.0253	0.0224	0.0112	0.1326	0.0124	0.01	0.0534	0.0042	0.0918	0.1223	0.0308	0.0051	0.1191	0.0231	0.0118	0.0098	0.0051	0.0038	0.0385	0.031	0.0317	0.0627	0.024	0.0855	0.0041
13	rs113868108	22813272	0.8	1.20917223849118	0.86	0.450156947394433	1.1315028776178	2.44240874274648	0.021	0.0253	0.0224	0.0112	0.133	0.0124	0.01	0.0533	0.0042	0.0916	0.1221	0.0308	0.0051	0.1192	0.0231	0.0118	0.0097	0.0051	0.0037	0.0384	0.0312	0.0317	0.0627	0.0239	0.0854	0.0041
13	rs76028866	22813291	0.8	1.20917223849118	0.86	0.450156947394433	1.08126577407787	2.35999068926988	0.021	0.0251	0.0226	0.0111	0.1347	0.0123	0.0099	0.0532	0.0041	0.0916	0.1217	0.0308	0.0051	0.1194	0.0231	0.0117	0.0097	0.0051	0.0037	0.0384	0.0312	0.0315	0.0628	0.0239	0.0851	0.004
13	rs11842923	22813297	0.8	1.20917223849118	0.85	0.498060230126391	0.554212536088018	2.15436192345257	0.0205	0.0247	0.022	0.0099	0.1338	0.0119	0.0096	0.054	0.0041	0.0922	0.1223	0.0309	0.0051	0.1197	0.0231	0.0117	0.0095	0.0051	0.0037	0.0383	0.0311	0.0322	0.064	0.0229	0.0862	0.004
13	rs74961321	22814658	0.8	1.20917223849118	0.85	0.498060230126391	0.481354486477396	2.09147655698755	0.0208	0.0244	0.0221	0.0097	0.1338	0.0118	0.0094	0.054	0.0039	0.0924	0.1217	0.0311	0.0051	0.1209	0.023	0.0115	0.0094	0.005	0.0037	0.0383	0.0312	0.0318	0.0642	0.023	0.0867	0.0038
13	rs75047382	22814675	0.8	1.20917223849118	0.85	0.498060230126391	0.472970133245586	2.07561376952776	0.0208	0.0244	0.0222	0.0097	0.1337	0.0118	0.0093	0.054	0.0039	0.0926	0.1217	0.0311	0.005	0.1209	0.0229	0.0115	0.0094	0.005	0.0037	0.0383	0.0311	0.0318	0.0644	0.0229	0.0867	0.0038
13	rs7983498	22815115	0.81	1.13085046114427	0.85	0.498060230126391	0.456899396591959	2.05958715892769	0.0208	0.0245	0.0222	0.0096	0.1338	0.0118	0.0093	0.0541	0.0039	0.0927	0.1217	0.0311	0.0052	0.121	0.0229	0.0114	0.0094	0.0051	0.0036	0.0384	0.0311	0.0317	0.0643	0.0227	0.0868	0.0037
13	rs9510055	22816821	0.81	1.13085046114427	0.85	0.498060230126391	0.39333889746414	1.93127612190456	0.0207	0.0246	0.0222	0.0094	0.1343	0.0118	0.0091	0.054	0.0037	0.093	0.1219	0.031	0.0051	0.1213	0.0228	0.0114	0.0093	0.005	0.0036	0.0384	0.031	0.0315	0.0646	0.0225	0.087	0.0036
13	rs9510056	22817174	0.81	1.13085046114427	0.85	0.498060230126391	0.36712719526317	1.90026795289248	0.0207	0.0246	0.0222	0.0093	0.1344	0.0118	0.0091	0.0541	0.0037	0.093	0.1219	0.031	0.0051	0.1213	0.0227	0.0113	0.0092	0.005	0.0036	0.0385	0.031	0.0316	0.0647	0.0226	0.087	0.0036
13	rs80019980	22818145	0.81	1.13085046114427	0.85	0.498060230126391	0.353199162574082	1.82943247673783	0.0207	0.0246	0.0222	0.0092	0.1345	0.0117	0.0091	0.0541	0.0037	0.0931	0.122	0.0309	0.0051	0.1214	0.0226	0.0113	0.0092	0.005	0.0036	0.0385	0.0309	0.0315	0.0648	0.0225	0.087	0.0036
13	rs114312432	22823001	0.81	1.13085046114427	0.85	0.498060230126391	0.358683736683743	1.84785901925303	0.0208	0.0247	0.022	0.0091	0.1347	0.0117	0.009	0.0541	0.0036	0.0932	0.1222	0.0308	0.0051	0.1217	0.0225	0.0113	0.0091	0.005	0.0036	0.0385	0.0309	0.0314	0.0649	0.0224	0.0871	0.0036
13	rs9506815	22823517	0.81	1.13085046114427	0.85	0.498060230126391	0.355323931724239	1.85938892035506	0.0208	0.0247	0.022	0.0091	0.1347	0.0117	0.009	0.0541	0.0036	0.0932	0.1222	0.0307	0.005	0.1217	0.0225	0.0113	0.0091	0.005	0.0036	0.0385	0.0309	0.0314	0.0649	0.0224	0.0871	0.0036
13	rs4770258	22825569	0.82	1.05572611347058	0.85	0.498060230126391	0.343039492507456	1.85850164372602	0.0208	0.0246	0.0219	0.009	0.1349	0.0116	0.0089	0.054	0.0036	0.0933	0.1224	0.0307	0.005	0.122	0.0224	0.0113	0.0091	0.005	0.0036	0.0386	0.0308	0.0313	0.065	0.0223	0.087	0.0036
13	rs1408051	22827752	0.87	0.726891327677376	0.85	0.498060230126391	0.312040365040032	1.15341812619915	0.0207	0.0241	0.0219	0.0072	0.1385	0.0107	0.0076	0.0529	0.0022	0.0962	0.1262	0.0297	0.0039	0.1285	0.0206	0.0108	0.0079	0.0042	0.0029	0.0385	0.0296	0.0293	0.0692	0.0212	0.0855	0.0028
13	rs9550829	22829915	0.87	0.726891327677376	0.85	0.498060230126391	0.308965658263482	1.02979085475341	0.0206	0.0241	0.0219	0.0071	0.1387	0.0106	0.0074	0.0528	0.0021	0.0964	0.1266	0.0297	0.0039	0.1289	0.0206	0.0107	0.0078	0.0041	0.0029	0.0385	0.0295	0.0292	0.0695	0.0211	0.0854	0.0027
13	rs28532940	22831455	0.87	0.726891327677376	0.85	0.498060230126391	0.300958864231046	1.01564827934209	0.0206	0.0241	0.0219	0.007	0.1388	0.0106	0.0074	0.0528	0.0021	0.0965	0.1268	0.0296	0.0038	0.1291	0.0206	0.0106	0.0077	0.0041	0.0029	0.0385	0.0294	0.0292	0.0696	0.0211	0.0854	0.0027
13	rs9510066	22834866	0.87	0.726891327677376	0.85	0.498060230126391	0.26287493594595	0.848423419008329	0.0206	0.0241	0.0219	0.0069	0.139	0.0105	0.0074	0.0527	0.002	0.0968	0.1271	0.0297	0.0037	0.1293	0.0206	0.0105	0.0076	0.0041	0.0028	0.0385	0.0294	0.0291	0.0698	0.021	0.0853	0.0027
13	rs2476509	22835572	0.87	0.726891327677376	0.85	0.498060230126391	0.28513767945236	0.829884666639528	0.0206	0.0241	0.0219	0.0069	0.1391	0.0105	0.0073	0.0526	0.002	0.0967	0.1271	0.0297	0.0037	0.1294	0.0208	0.0106	0.0076	0.004	0.0029	0.0385	0.0293	0.0291	0.0698	0.021	0.0854	0.0026
13	rs2476510	22837366	0.88	0.670214810425093	0.85	0.498060230126391	0.280325245859429	0.787881024982511	0.0206	0.0241	0.0219	0.0068	0.1394	0.0104	0.0073	0.0526	0.002	0.0968	0.1275	0.0296	0.0036	0.1295	0.0208	0.0105	0.0074	0.004	0.0028	0.0385	0.0292	0.0291	0.0698	0.0209	0.0855	0.0026
13	rs79132954	22847348	0.9	0.565600701999265	0.85	0.498060230126391	0.198360992299417	0.580821308540651	0.0207	0.0239	0.0218	0.0066	0.1419	0.01	0.0072	0.0521	0.0016	0.0972	0.1303	0.029	0.0031	0.13	0.0202	0.0103	0.0071	0.0035	0.0024	0.0384	0.0284	0.029	0.0698	0.0203	0.0861	0.0022
13	rs17076485	22848093	0.91	0.517562282080777	0.85	0.498060230126391	0.199098746581945	0.531012272562211	0.0208	0.0238	0.0216	0.0065	0.1436	0.01	0.0072	0.0519	0.0015	0.0972	0.1313	0.0287	0.0028	0.1303	0.0199	0.0103	0.0069	0.0032	0.0022	0.0381	0.0281	0.029	0.0698	0.02	0.0865	0.002
13	rs9316867	22849324	0.92	0.472297109457422	0.85	0.498060230126391	0.210111330034432	0.472727988415191	0.0208	0.0238	0.0215	0.0063	0.1459	0.0097	0.0069	0.0514	0.0012	0.0976	0.1332	0.0282	0.0024	0.1307	0.0194	0.0101	0.0066	0.0029	0.0019	0.0383	0.0276	0.0288	0.0698	0.0195	0.087	0.0017
13	rs7995993	22850481	0.93	0.429746626914861	0.86	0.450156947394433	0.243197284381228	0.463297350503454	0.0209	0.0238	0.0214	0.0062	0.1474	0.0094	0.0066	0.0512	0.001	0.0978	0.1341	0.0279	0.0021	0.131	0.019	0.0101	0.0065	0.0026	0.0018	0.0383	0.0273	0.0286	0.0698	0.0192	0.0876	0.0016
13	rs74757005	22851429	0.93	0.429746626914861	0.86	0.450156947394433	0.25741718122805	0.470028468157934	0.021	0.0237	0.0213	0.0062	0.1483	0.0093	0.0066	0.0511	0.001	0.0978	0.1344	0.0278	0.002	0.1311	0.0188	0.01	0.0062	0.0025	0.0017	0.0383	0.0272	0.0285	0.07	0.0191	0.0877	0.0015
13	rs9510071	22852274	0.93	0.429746626914861	0.85	0.498060230126391	0.205017303981157	0.380649487249056	0.0211	0.0237	0.0212	0.0062	0.1491	0.0092	0.0065	0.0512	0.001	0.098	0.1346	0.0277	0.0019	0.1311	0.0187	0.01	0.0061	0.0023	0.0016	0.0384	0.0271	0.0284	0.0702	0.0191	0.0878	0.0015
13	rs9510072	22852468	0.93	0.429746626914861	0.84	0.549223467132668	0.306399261833842	0.384221615014929	0.021	0.0239	0.0213	0.007	0.1487	0.0092	0.0065	0.0511	9e-04	0.0978	0.1342	0.0277	0.0018	0.1311	0.0187	0.01	0.0061	0.0023	0.0016	0.0383	0.027	0.0284	0.0702	0.019	0.0885	0.0014
13	rs9510073	22852518	0.93	0.429746626914861	0.84	0.549223467132668	0.345394631435449	0.366076988562448	0.0209	0.0239	0.0213	0.0072	0.1487	0.0092	0.0065	0.0511	9e-04	0.0978	0.1341	0.0277	0.0018	0.131	0.0187	0.01	0.0061	0.0023	0.0016	0.0383	0.0269	0.0284	0.0702	0.019	0.0887	0.0014
13	rs1858000	22854227	0.94	0.389848785336034	0.84	0.549223467132668	0.347915966837923	0.349550745462972	0.0208	0.024	0.0212	0.0072	0.1496	0.0092	0.0064	0.0514	9e-04	0.0978	0.1342	0.0276	0.0018	0.1311	0.0186	0.01	0.0061	0.0021	0.0015	0.0384	0.0267	0.0284	0.0699	0.0189	0.0886	0.0014
13	rs1002238	22855312	0.94	0.389848785336034	0.84	0.549223467132668	0.41918929336135	0.31487581964768	0.0207	0.0238	0.0214	0.0074	0.1499	0.0091	0.0064	0.0515	9e-04	0.0976	0.1343	0.0276	0.0016	0.1314	0.0186	0.0099	0.006	0.0021	0.0014	0.0384	0.0265	0.0284	0.0699	0.0188	0.0888	0.0014
13	rs1124604	22857026	0.94	0.389848785336034	0.84	0.549223467132668	0.408327601275238	0.283633965185847	0.0207	0.0238	0.0214	0.0074	0.15	0.0091	0.0064	0.0516	9e-04	0.0977	0.1344	0.0276	0.0016	0.1314	0.0186	0.0099	0.006	0.0021	0.0014	0.0384	0.0265	0.0285	0.0698	0.0188	0.0888	0.0014
13	rs9506821	22861295	0.95	0.352537935866182	0.84	0.549223467132668	0.328419872058873	0.274213749542142	0.0206	0.0239	0.0214	0.0072	0.1511	0.0088	0.0062	0.0518	9e-04	0.098	0.1352	0.0273	0.0015	0.131	0.0184	0.0096	0.006	0.0018	0.0014	0.0386	0.0265	0.0287	0.0698	0.0186	0.0885	0.0013
13	rs12863716	22862729	0.96	0.3177447436144	0.84	0.549223467132668	0.290328893530568	0.285623388143333	0.0206	0.0239	0.0211	0.0071	0.1517	0.0087	0.0062	0.0519	9e-04	0.0988	0.1357	0.0269	0.0014	0.1316	0.0181	0.0094	0.006	0.0017	0.0013	0.0388	0.0262	0.0287	0.0699	0.0182	0.0883	0.0012
13	rs73170635	22864816	0.96	0.3177447436144	0.84	0.549223467132668	0.278871352904468	0.271902898866162	0.0206	0.0239	0.0211	0.0071	0.1518	0.0087	0.0061	0.0519	8e-04	0.0991	0.1357	0.0268	0.0014	0.1317	0.018	0.0094	0.006	0.0016	0.0013	0.0388	0.0262	0.0287	0.0698	0.0181	0.0882	0.0012
13	rs9510089	22865690	0.96	0.3177447436144	0.84	0.549223467132668	0.27267982715075	0.261465553772957	0.0206	0.0239	0.0211	0.007	0.1519	0.0088	0.0061	0.0519	8e-04	0.0992	0.1358	0.0267	0.0014	0.1318	0.018	0.0093	0.006	0.0016	0.0012	0.0388	0.0262	0.0287	0.0699	0.018	0.0882	0.0012
13	rs76092681	22866283	0.96	0.3177447436144	0.83	0.603719568470427	0.274162675216036	0.256918241675486	0.0206	0.0239	0.0211	0.007	0.1518	0.0088	0.0061	0.0519	8e-04	0.0993	0.1358	0.0267	0.0014	0.1318	0.018	0.0093	0.006	0.0016	0.0012	0.0388	0.0262	0.0287	0.0699	0.018	0.0882	0.0012
13	rs17331217	22869813	0.96	0.3177447436144	0.83	0.603719568470427	0.406901547579558	0.273751096270403	0.0206	0.0239	0.021	0.0074	0.1518	0.0088	0.0061	0.0519	8e-04	0.0993	0.1359	0.0267	0.0013	0.1319	0.0179	0.0093	0.0059	0.0016	0.0012	0.0388	0.0261	0.0286	0.0699	0.0179	0.0882	0.0012
13	rs9510093	22870819	0.96	0.3177447436144	0.83	0.603719568470427	0.409012994669465	0.274329450530851	0.0206	0.0239	0.021	0.0074	0.1518	0.0088	0.0061	0.0519	8e-04	0.0993	0.1359	0.0267	0.0013	0.1319	0.0179	0.0093	0.0059	0.0016	0.0012	0.0388	0.0261	0.0286	0.0699	0.0179	0.0882	0.0011
13	rs9510097	22872451	0.96	0.3177447436144	0.83	0.603719568470427	0.435836413440717	0.265464863944612	0.0207	0.0239	0.0211	0.0075	0.152	0.0087	0.0062	0.0519	8e-04	0.0992	0.1359	0.0267	0.0013	0.1318	0.0179	0.0093	0.0059	0.0015	0.0012	0.0388	0.026	0.0287	0.0699	0.018	0.0882	0.0011
13	rs73170663	22873003	0.96	0.3177447436144	0.83	0.603719568470427	0.434539926652652	0.283283331766947	0.0206	0.0239	0.021	0.0075	0.1521	0.0087	0.0062	0.0519	8e-04	0.0992	0.1359	0.0267	0.0013	0.1318	0.0179	0.0093	0.0059	0.0015	0.0012	0.0388	0.026	0.0286	0.07	0.018	0.0882	0.0012
13	rs9580361	22891222	0.98	0.255415240389183	0.82	0.661616834019215	0.348231800065159	0.363559080227462	0.0206	0.0239	0.0209	0.0073	0.1544	0.0088	0.0063	0.0515	8e-04	0.0998	0.1377	0.0245	0.0013	0.1329	0.0174	0.009	0.0058	0.001	0.0011	0.038	0.025	0.029	0.0703	0.0172	0.0885	0.001
13	rs465174	22891393	0.98	0.255415240389183	0.83	0.603719568470427	0.350077109568146	0.36066958952465	0.0206	0.0239	0.0209	0.0073	0.1544	0.0088	0.0063	0.0516	8e-04	0.0998	0.1377	0.0245	0.0013	0.1329	0.0174	0.009	0.0058	9e-04	0.0011	0.038	0.025	0.029	0.0703	0.0172	0.0885	0.001
13	rs464041	22894016	0.98	0.255415240389183	0.83	0.603719568470427	0.312139816450251	0.328716419914154	0.0206	0.0238	0.021	0.0072	0.1548	0.0087	0.0062	0.0514	8e-04	0.0998	0.1381	0.0244	0.0013	0.1332	0.0175	0.0089	0.0059	8e-04	0.0011	0.038	0.0248	0.029	0.0703	0.0171	0.0885	0.001
13	rs10507305	22894544	0.98	0.255415240389183	0.82	0.661616834019215	0.325617082298887	0.322259952932859	0.0206	0.0238	0.021	0.0072	0.1549	0.0086	0.0062	0.0514	8e-04	0.0998	0.1381	0.0244	0.0013	0.1332	0.0175	0.0089	0.0059	8e-04	0.0011	0.038	0.0249	0.029	0.0703	0.0171	0.0885	0.001
13	rs78446311	22895518	0.98	0.255415240389183	0.82	0.661616834019215	0.330773656987013	0.316686895620387	0.0206	0.0238	0.021	0.0072	0.1549	0.0086	0.0061	0.0514	8e-04	0.0998	0.1381	0.0244	0.0013	0.1332	0.0175	0.0089	0.0059	8e-04	0.0011	0.038	0.0249	0.029	0.0703	0.0171	0.0885	0.001
13	rs1556644	22896816	0.98	0.255415240389183	0.82	0.661616834019215	0.334063068072817	0.31680774331765	0.0206	0.0238	0.021	0.0072	0.1549	0.0086	0.0061	0.0514	8e-04	0.0998	0.1381	0.0244	0.0013	0.1332	0.0175	0.0089	0.0059	8e-04	0.0011	0.038	0.0248	0.029	0.0703	0.0171	0.0885	0.001
13	rs158870	22902249	0.98	0.255415240389183	0.82	0.661616834019215	0.368318389761062	0.33557888955873	0.0205	0.0239	0.0211	0.0073	0.155	0.0087	0.0061	0.0514	8e-04	0.0999	0.1383	0.0242	0.0013	0.1335	0.0175	0.0089	0.0059	8e-04	0.0011	0.038	0.0247	0.0291	0.0703	0.0172	0.0879	0.001
13	rs77221473	22905549	0.98	0.255415240389183	0.83	0.603719568470427	0.358683736683743	0.355910055144764	0.0206	0.0239	0.0211	0.0073	0.1552	0.0087	0.0061	0.0514	8e-04	0.1	0.1382	0.0242	0.0013	0.1335	0.0174	0.0089	0.0059	9e-04	0.0011	0.038	0.0247	0.0291	0.0703	0.0171	0.0877	0.001
13	rs10467553	22906405	0.98	0.255415240389183	0.83	0.603719568470427	0.359004565499112	0.36343331417172	0.0206	0.0239	0.021	0.0073	0.1552	0.0087	0.0061	0.0514	8e-04	0.1	0.1382	0.0242	0.0013	0.1335	0.0174	0.0089	0.0059	9e-04	0.0011	0.038	0.0246	0.0291	0.0703	0.0171	0.0877	9e-04
13	rs112273968	22906527	0.98	0.255415240389183	0.82	0.661616834019215	0.358042520988304	0.361422738173099	0.0206	0.0239	0.021	0.0073	0.1552	0.0087	0.0061	0.0514	8e-04	0.1	0.1382	0.0242	0.0013	0.1335	0.0174	0.0089	0.0059	9e-04	0.0011	0.038	0.0246	0.0291	0.0703	0.0171	0.0877	9e-04
13	rs77234509	22910088	0.99	0.227721472602965	0.82	0.661616834019215	0.364211720522009	0.377467982045048	0.0206	0.0239	0.021	0.0073	0.1553	0.0087	0.0061	0.0514	8e-04	0.1002	0.1381	0.0241	0.0013	0.1335	0.0174	0.0089	0.0059	9e-04	0.0011	0.038	0.0245	0.0291	0.0702	0.0171	0.0876	9e-04
13	rs34229287	22914909	0.99	0.227721472602965	0.82	0.661616834019215	0.321815338590286	0.443258249131736	0.0207	0.0238	0.0212	0.0074	0.1553	0.0089	0.0063	0.0512	8e-04	0.1013	0.138	0.0239	0.0014	0.1333	0.0173	0.0088	0.0062	0.001	0.0011	0.0381	0.0244	0.0291	0.0695	0.017	0.0874	0.001
13	rs7981726	22915217	0.99	0.227721472602965	0.82	0.661616834019215	0.315431077680907	0.436366471005598	0.0207	0.0238	0.0212	0.0074	0.1553	0.0089	0.0063	0.0512	8e-04	0.1013	0.138	0.0239	0.0014	0.1333	0.0173	0.0088	0.0062	0.001	0.0011	0.0381	0.0244	0.0291	0.0694	0.0169	0.0874	0.001
13	rs9510118	22929386	1.01	0.178854520006857	0.83	0.603719568470427	0.193660939372128	0.614906121344417	0.0207	0.0243	0.0211	0.0068	0.1558	0.0088	0.0063	0.0512	8e-04	0.1024	0.1399	0.0233	0.0015	0.1336	0.0168	0.0084	0.0062	0.0011	0.001	0.0387	0.0238	0.0292	0.0672	0.0156	0.0883	0.0011
13	rs12870326	22930608	1.01	0.178854520006857	0.83	0.603719568470427	0.190993184892752	0.61029646290484	0.0207	0.0244	0.0211	0.0068	0.1559	0.0088	0.0063	0.0512	8e-04	0.1024	0.14	0.0233	0.0015	0.1336	0.0167	0.0084	0.0062	0.0011	0.001	0.0389	0.0237	0.0292	0.0669	0.0155	0.0883	0.0011
13	rs9506843	22941279	1.01	0.178854520006857	0.83	0.603719568470427	0.151250817944972	0.682046736944518	0.0205	0.0244	0.0212	0.0067	0.1563	0.0087	0.0063	0.0512	8e-04	0.1026	0.141	0.0231	0.0015	0.1339	0.0164	0.0082	0.0062	0.0012	9e-04	0.0395	0.0235	0.0293	0.0661	0.015	0.0884	0.0012
13	rs117189947	22946548	1.01	0.178854520006857	0.83	0.603719568470427	0.151052062412579	0.664231002072142	0.0204	0.0244	0.0212	0.0067	0.1563	0.0087	0.0063	0.0512	8e-04	0.1027	0.141	0.0231	0.0015	0.1339	0.0164	0.0082	0.0062	0.0012	9e-04	0.0395	0.0235	0.0293	0.0661	0.015	0.0884	0.0012
13	rs4770277	22951811	1.01	0.178854520006857	0.83	0.603719568470427	0.15032461614871	0.649735333369442	0.0204	0.0244	0.0212	0.0067	0.1563	0.0087	0.0063	0.0512	8e-04	0.1027	0.1409	0.0231	0.0015	0.1339	0.0164	0.0083	0.0062	0.0012	9e-04	0.0395	0.0235	0.0293	0.0661	0.015	0.0883	0.0012
13	rs9552636	22953132	1.01	0.178854520006857	0.83	0.603719568470427	0.148547884985946	0.641859856661551	0.0204	0.0244	0.0212	0.0067	0.1563	0.0087	0.0063	0.0512	8e-04	0.1027	0.1409	0.0231	0.0015	0.1339	0.0164	0.0082	0.0062	0.0012	9e-04	0.0395	0.0235	0.0293	0.0661	0.015	0.0884	0.0012
13	rs9510167	22958205	1.01	0.178854520006857	0.83	0.603719568470427	0.156101161848964	0.67275735909218	0.0204	0.0244	0.0212	0.0067	0.1564	0.0087	0.0063	0.0512	8e-04	0.1026	0.1409	0.0231	0.0015	0.1339	0.0164	0.0082	0.0062	0.0012	9e-04	0.0395	0.0234	0.0293	0.0661	0.015	0.0884	0.0012
13	rs2321230	22960876	1.02	0.157502178544443	0.83	0.603719568470427	0.162974440408728	0.670108589920195	0.0203	0.0245	0.0213	0.0067	0.1568	0.0086	0.0064	0.0513	8e-04	0.1032	0.1417	0.0228	0.0015	0.1333	0.0162	0.0082	0.0063	0.0013	8e-04	0.0402	0.0232	0.0293	0.0653	0.0147	0.0881	0.0011
13	rs61956874	22963702	1.02	0.157502178544443	0.83	0.603719568470427	0.144935046050859	0.640695016623353	0.0203	0.0246	0.0213	0.0067	0.1569	0.0086	0.0064	0.0513	8e-04	0.1033	0.1419	0.0228	0.0015	0.1332	0.0161	0.0081	0.0063	0.0014	8e-04	0.0403	0.0232	0.0292	0.0652	0.0147	0.088	0.0011
13	rs117772493	22964371	1.02	0.157502178544443	0.83	0.603719568470427	0.145323073443665	0.643316597342891	0.0203	0.0246	0.0213	0.0067	0.1569	0.0086	0.0064	0.0513	8e-04	0.1033	0.1419	0.0228	0.0015	0.1332	0.0161	0.0081	0.0063	0.0014	8e-04	0.0403	0.0232	0.0292	0.0652	0.0147	0.0879	0.0011
13	rs17076746	22964751	1.02	0.157502178544443	0.83	0.603719568470427	0.145420176840438	0.652511609998697	0.0204	0.0246	0.0212	0.0067	0.1569	0.0086	0.0064	0.0513	8e-04	0.1033	0.1419	0.0228	0.0015	0.1332	0.0161	0.0081	0.0063	0.0014	8e-04	0.0403	0.0232	0.0292	0.0652	0.0147	0.0879	0.0011
13	rs1334942	22965815	1.02	0.157502178544443	0.83	0.603719568470427	0.143068288684605	0.658951340348905	0.0204	0.0246	0.0213	0.0067	0.1569	0.0086	0.0065	0.0513	8e-04	0.1033	0.142	0.0228	0.0015	0.1331	0.0161	0.0081	0.0063	0.0014	8e-04	0.0404	0.0232	0.0292	0.0651	0.0147	0.0879	0.0011
13	rs692783	22970669	1.03	0.13807906481078	0.83	0.603719568470427	0.127064362804527	0.701305858781661	0.0203	0.0247	0.0213	0.0067	0.1571	0.0085	0.0067	0.0515	9e-04	0.1033	0.1421	0.0227	0.0016	0.1325	0.0161	0.0081	0.0063	0.0015	8e-04	0.0408	0.023	0.0291	0.0647	0.0147	0.088	0.0011
13	rs9506852	22976184	1.03	0.13807906481078	0.83	0.603719568470427	0.117074585484909	0.701900356203721	0.0203	0.0247	0.0214	0.0067	0.1572	0.0085	0.0069	0.0517	9e-04	0.1032	0.1423	0.0226	0.0016	0.1321	0.0162	0.008	0.0063	0.0015	8e-04	0.0411	0.0229	0.029	0.0644	0.0148	0.088	0.0011
13	rs9316969	22978753	1.03	0.13807906481078	0.83	0.603719568470427	0.109533293739745	0.775705434031466	0.0203	0.0249	0.0215	0.0066	0.1577	0.0085	0.0071	0.0522	9e-04	0.1031	0.1426	0.0224	0.0016	0.1312	0.0161	0.0079	0.0063	0.0015	8e-04	0.0419	0.0227	0.0287	0.0635	0.0148	0.0881	0.0011
13	rs9580379	22980985	1.04	0.120487900976968	0.83	0.603719568470427	0.0994513008599481	0.892631216425928	0.0204	0.0251	0.0214	0.0064	0.1583	0.0084	0.0072	0.053	9e-04	0.1029	0.1431	0.0223	0.0017	0.13	0.0159	0.0076	0.0063	0.0015	8e-04	0.0428	0.0227	0.0282	0.0629	0.0148	0.0884	0.001
13	rs73154212	22981910	1.04	0.120487900976968	0.83	0.603719568470427	0.0971831699996141	0.885908385070721	0.0204	0.025	0.0214	0.0064	0.1583	0.0084	0.0072	0.053	9e-04	0.1029	0.1431	0.0223	0.0017	0.1301	0.0159	0.0076	0.0063	0.0015	8e-04	0.0428	0.0227	0.0282	0.0629	0.0148	0.0884	0.001
13	rs79098540	22988735	1.04	0.120487900976968	0.83	0.603719568470427	0.0881988063355875	0.877480450093966	0.0204	0.025	0.0214	0.0064	0.1584	0.0084	0.0072	0.0531	9e-04	0.1029	0.1431	0.0223	0.0017	0.13	0.0159	0.0076	0.0063	0.0015	8e-04	0.0428	0.0227	0.0282	0.0629	0.0148	0.0884	0.001
13	rs2874469	22990055	1.04	0.120487900976968	0.83	0.603719568470427	0.0866370170604611	0.86005309647304	0.0204	0.025	0.0214	0.0064	0.1584	0.0084	0.0072	0.0531	9e-04	0.1029	0.1431	0.0223	0.0017	0.13	0.0159	0.0076	0.0063	0.0015	7e-04	0.0428	0.0227	0.0282	0.0629	0.0148	0.0884	0.001
13	rs10507309	22996106	1.04	0.120487900976968	0.83	0.603719568470427	0.086613489890328	0.90391103735774	0.0204	0.025	0.0214	0.0064	0.1585	0.0084	0.0072	0.0532	9e-04	0.1029	0.1431	0.0223	0.0017	0.1299	0.0159	0.0076	0.0064	0.0015	7e-04	0.0428	0.0227	0.0283	0.0627	0.0148	0.0884	0.001
13	rs36050720	22997464	1.04	0.120487900976968	0.82	0.661616834019215	0.0863080065205623	0.897797577651452	0.0204	0.025	0.0214	0.0064	0.1585	0.0084	0.0072	0.0532	9e-04	0.1029	0.1431	0.0222	0.0017	0.1298	0.0159	0.0076	0.0064	0.0015	7e-04	0.0428	0.0227	0.0283	0.0627	0.0148	0.0884	0.001
13	rs117150831	22997756	1.04	0.120487900976968	0.82	0.661616834019215	0.0863549592634924	0.89419614244932	0.0204	0.025	0.0214	0.0064	0.1585	0.0084	0.0072	0.0532	9e-04	0.1029	0.1431	0.0222	0.0017	0.1298	0.0159	0.0076	0.0064	0.0015	7e-04	0.0428	0.0227	0.0283	0.0627	0.0148	0.0884	0.001
13	rs79724979	22998914	1.04	0.120487900976968	0.82	0.661616834019215	0.0880085538138688	0.890128492109267	0.0204	0.025	0.0214	0.0064	0.1586	0.0084	0.0073	0.0532	9e-04	0.1029	0.1431	0.0222	0.0017	0.1297	0.0159	0.0076	0.0064	0.0015	7e-04	0.0428	0.0227	0.0283	0.0627	0.0148	0.0884	0.001
13	rs3008066	23000044	1.04	0.120487900976968	0.82	0.661616834019215	0.0897302254395749	0.92482195369126	0.0204	0.025	0.0213	0.0064	0.1586	0.0085	0.0073	0.0532	9e-04	0.1029	0.1431	0.0222	0.0017	0.1297	0.0159	0.0076	0.0064	0.0015	7e-04	0.0428	0.0227	0.0283	0.0626	0.0148	0.0885	0.001
13	rs78144660	23002284	1.04	0.120487900976968	0.82	0.661616834019215	0.0934345134435533	0.960412372517274	0.0204	0.025	0.0213	0.0064	0.1586	0.0085	0.0073	0.0532	9e-04	0.1029	0.1431	0.0222	0.0018	0.1297	0.0159	0.0076	0.0064	0.0015	7e-04	0.0428	0.0227	0.0283	0.0626	0.0148	0.0885	0.001
13	rs75983310	23004332	1.04	0.120487900976968	0.82	0.661616834019215	0.0956976299207381	0.979979447112626	0.0204	0.025	0.0213	0.0064	0.1587	0.0085	0.0073	0.0532	9e-04	0.1029	0.1431	0.0222	0.0018	0.1297	0.0159	0.0076	0.0064	0.0015	7e-04	0.0428	0.0227	0.0283	0.0625	0.0148	0.0885	0.001
13	rs409206	23010995	1.05	0.104628957265627	0.82	0.661616834019215	0.0812195198151081	0.734168544820676	0.0209	0.0242	0.0224	0.0061	0.1648	0.0076	0.0068	0.0544	0.0011	0.1024	0.1421	0.0211	0.002	0.1256	0.0164	0.0066	0.0063	0.0013	8e-04	0.0438	0.0227	0.0291	0.0614	0.0139	0.0893	0.001
13	rs450646	23011886	1.05	0.104628957265627	0.82	0.661616834019215	0.0855122950932226	0.765994451169151	0.0209	0.0242	0.0221	0.006	0.1652	0.0075	0.0067	0.0545	0.0011	0.1025	0.1421	0.0211	0.002	0.1257	0.0164	0.0065	0.0063	0.0013	8e-04	0.0438	0.0226	0.029	0.0615	0.0137	0.0894	0.001
13	rs71423792	23023542	1.06	0.0904005175896243	0.82	0.661616834019215	0.0872028890568597	0.768571353376169	0.0211	0.024	0.0217	0.0059	0.1659	0.0071	0.0066	0.0545	0.0012	0.1033	0.1426	0.0212	0.002	0.1255	0.0163	0.0063	0.0062	0.0012	9e-04	0.044	0.0226	0.0289	0.0615	0.0134	0.0892	0.0011
13	rs292470	23025459	1.06	0.0904005175896243	0.82	0.661616834019215	0.0841195340613079	0.773578903089797	0.0211	0.024	0.0216	0.0059	0.1661	0.0072	0.0066	0.0545	0.0012	0.1033	0.1428	0.0213	0.002	0.1255	0.0163	0.0063	0.0062	0.0012	9e-04	0.0439	0.0226	0.029	0.0614	0.0133	0.089	0.0011
13	rs3008070	23026451	1.06	0.0904005175896243	0.82	0.661616834019215	0.0771329160180881	0.741683482747094	0.0211	0.024	0.0215	0.0059	0.1662	0.0072	0.0066	0.0545	0.0012	0.1033	0.1429	0.0213	0.002	0.1255	0.0162	0.0063	0.0061	0.0012	9e-04	0.0438	0.0226	0.0291	0.0614	0.0133	0.089	0.0012
13	rs116944883	23027376	1.06	0.0904005175896243	0.82	0.661616834019215	0.0985043873489168	0.707107015196488	0.0212	0.0239	0.0215	0.0058	0.1665	0.0071	0.0065	0.0546	0.0012	0.1032	0.1429	0.0213	0.0019	0.1254	0.0163	0.0062	0.0061	0.0012	9e-04	0.0441	0.0226	0.029	0.0614	0.0132	0.0889	0.0012
13	rs17421520	23029741	1.07	0.0776994191057832	0.82	0.661616834019215	0.102666164576812	0.586659799601227	0.0216	0.0231	0.0213	0.0051	0.1691	0.0063	0.0059	0.055	0.0014	0.1028	0.1432	0.0215	0.0019	0.125	0.0168	0.0054	0.0055	0.0014	0.001	0.0461	0.0227	0.0287	0.0616	0.0127	0.0881	0.0013
13	rs56238336	23029868	1.07	0.0776994191057832	0.82	0.661616834019215	0.096980898296594	0.566216487456647	0.0217	0.0231	0.0213	0.0051	0.1692	0.0062	0.0058	0.0551	0.0014	0.1028	0.1432	0.0215	0.0019	0.125	0.0168	0.0053	0.0055	0.0014	0.001	0.0462	0.0227	0.0287	0.0617	0.0127	0.0881	0.0013
13	rs292473	23030446	1.07	0.0776994191057832	0.82	0.661616834019215	0.103374651904817	0.512450528976324	0.0218	0.0229	0.0212	0.0049	0.1699	0.0061	0.0057	0.0552	0.0014	0.1028	0.1433	0.0214	0.0019	0.125	0.0168	0.0052	0.0054	0.0014	0.001	0.0465	0.0227	0.0285	0.0617	0.0126	0.0879	0.0013
13	rs292476	23033120	1.07	0.0776994191057832	0.82	0.661616834019215	0.152846434719074	0.495150429884833	0.0221	0.022	0.0206	0.0043	0.1731	0.0054	0.0052	0.0559	0.0014	0.1045	0.1434	0.0209	0.0019	0.1244	0.0168	0.0043	0.0047	0.0016	0.0011	0.0477	0.0228	0.0281	0.0614	0.012	0.0876	0.0013
13	rs61956898	23033166	1.07	0.0776994191057832	0.82	0.661616834019215	0.156202469030616	0.472187762703132	0.0221	0.022	0.0206	0.0043	0.1732	0.0054	0.0051	0.0559	0.0014	0.1045	0.1434	0.0209	0.0019	0.1244	0.0168	0.0043	0.0047	0.0016	0.0011	0.0478	0.0228	0.0281	0.0614	0.012	0.0876	0.0013
13	rs75351574	23033514	1.07	0.0776994191057832	0.82	0.661616834019215	0.164606737189811	0.452981416287742	0.0221	0.0219	0.0206	0.0042	0.1734	0.0052	0.005	0.056	0.0014	0.1047	0.1438	0.0208	0.0019	0.1245	0.0168	0.0042	0.0045	0.0016	0.0011	0.0478	0.0228	0.0281	0.0612	0.0119	0.0877	0.0013
13	rs9510185	23034528	1.06	0.0904005175896243	0.82	0.661616834019215	0.184081662246558	0.383455375723679	0.0222	0.0217	0.0206	0.004	0.1738	0.0048	0.0047	0.0562	0.0015	0.105	0.1445	0.0205	0.0019	0.1248	0.0168	0.004	0.0042	0.0017	0.0011	0.048	0.0228	0.0283	0.0607	0.0118	0.0879	0.0013
13	rs9506855	23040698	1.06	0.0904005175896243	0.82	0.661616834019215	0.168252483433349	0.468680218915107	0.0223	0.0215	0.0206	0.0038	0.1743	0.0045	0.0045	0.0561	0.0014	0.1052	0.1452	0.0203	0.0018	0.1251	0.0169	0.0037	0.0039	0.0017	0.0011	0.0482	0.0227	0.0284	0.0608	0.0117	0.0879	0.0013
13	rs117538702	23045977	1.06	0.0904005175896243	0.82	0.661616834019215	0.167653354972354	0.430294027265082	0.0223	0.0215	0.0206	0.0037	0.1748	0.0043	0.0043	0.0558	0.0015	0.1054	0.1455	0.0201	0.0018	0.1253	0.0169	0.0036	0.0038	0.0018	0.0011	0.0484	0.0226	0.0285	0.0608	0.0116	0.0879	0.0013
13	rs73435935	23046507	1.06	0.0904005175896243	0.81	0.722979171095748	0.164432635948122	0.318622093693423	0.0223	0.0215	0.0206	0.0037	0.1749	0.0042	0.0043	0.0558	0.0015	0.1055	0.1455	0.0201	0.0018	0.1254	0.0169	0.0036	0.0037	0.0018	0.0011	0.0484	0.0226	0.0285	0.0608	0.0116	0.0878	0.0013
13	rs35439195	23046740	1.06	0.0904005175896243	0.81	0.722979171095748	0.161282821832492	0.30240449305306	0.0223	0.0215	0.0206	0.0036	0.1749	0.0042	0.0043	0.0558	0.0015	0.1056	0.1456	0.0201	0.0018	0.1254	0.0168	0.0036	0.0037	0.0018	0.0011	0.0484	0.0226	0.0286	0.061	0.0115	0.0878	0.0013
13	rs9510189	23053136	1.06	0.0904005175896243	0.81	0.722979171095748	0.160938864811027	0.281765454544118	0.0223	0.0215	0.0206	0.0036	0.1749	0.0041	0.0042	0.0557	0.0015	0.1056	0.1456	0.0202	0.0018	0.1254	0.017	0.0035	0.0037	0.0018	0.0011	0.0484	0.0226	0.0286	0.061	0.0115	0.0878	0.0013
13	rs9580386	23062861	1.06	0.0904005175896243	0.81	0.722979171095748	0.170377018844349	0.282465703172052	0.0221	0.0215	0.0205	0.004	0.1751	0.004	0.0042	0.0556	0.0015	0.1059	0.1456	0.0196	0.0018	0.1252	0.0169	0.0038	0.0036	0.0018	0.0011	0.0483	0.0226	0.0285	0.0611	0.0115	0.0881	0.0013
13	rs4382999	23070862	1.06	0.0904005175896243	0.81	0.722979171095748	0.174816945953231	0.280133613546453	0.0221	0.0215	0.0205	0.0039	0.1753	0.0038	0.0041	0.0555	0.0014	0.1065	0.1456	0.0195	0.0018	0.1254	0.0168	0.0037	0.0034	0.0017	0.0011	0.0482	0.0226	0.0286	0.0611	0.0115	0.0883	0.0013
13	rs117835960	23072051	1.06	0.0904005175896243	0.81	0.722979171095748	0.179799508579506	0.293032734685178	0.0221	0.0216	0.0204	0.0039	0.1755	0.0038	0.004	0.0555	0.0014	0.1068	0.1456	0.0195	0.0018	0.1255	0.0168	0.0036	0.0034	0.0017	0.0011	0.0482	0.0226	0.0286	0.0611	0.0115	0.0883	0.0013
13	rs4309251	23080269	1.06	0.0904005175896243	0.8	0.78786632127418	0.201947759497452	0.261237595115044	0.022	0.0216	0.0203	0.0037	0.1763	0.0035	0.0039	0.0553	0.0013	0.1076	0.1458	0.0191	0.0017	0.1259	0.0166	0.0034	0.003	0.0017	0.001	0.0481	0.0227	0.0287	0.0612	0.0114	0.0884	0.0012
13	rs17424088	23087983	1.06	0.0904005175896243	0.79	0.8563340912432	0.200657003140559	0.231158818895089	0.022	0.0216	0.0203	0.0037	0.1764	0.0035	0.0039	0.0552	0.0013	0.1076	0.1459	0.0191	0.0017	0.1259	0.0166	0.0034	0.003	0.0017	0.001	0.0482	0.0227	0.0287	0.0611	0.0114	0.0885	0.0012
13	rs79901306	23095534	1.06	0.0904005175896243	0.79	0.8563340912432	0.201360469888637	0.226025617523983	0.022	0.0216	0.0203	0.0036	0.1766	0.0034	0.0038	0.0552	0.0013	0.1076	0.1461	0.019	0.0017	0.1259	0.0166	0.0033	0.0029	0.0017	0.001	0.0482	0.0228	0.0287	0.0611	0.0114	0.0885	0.0012
13	rs9552651	23097299	1.06	0.0904005175896243	0.79	0.8563340912432	0.201751888488805	0.22537301434759	0.022	0.0216	0.0203	0.0036	0.1766	0.0034	0.0038	0.0552	0.0013	0.1076	0.1461	0.019	0.0017	0.1259	0.0166	0.0033	0.0029	0.0017	0.001	0.0482	0.0228	0.0287	0.0611	0.0114	0.0885	0.0012
13	rs34162592	23108657	1.06	0.0904005175896243	0.79	0.8563340912432	0.207237253165141	0.225481738887739	0.022	0.0216	0.0203	0.0036	0.1767	0.0034	0.0038	0.0551	0.0013	0.1077	0.1462	0.019	0.0017	0.1259	0.0166	0.0033	0.0029	0.0017	0.001	0.0482	0.0229	0.0287	0.061	0.0114	0.0885	0.0012
13	rs73154251	23116781	1.06	0.0904005175896243	0.79	0.8563340912432	0.22594179562647	0.228423737141454	0.022	0.0216	0.0204	0.0035	0.1772	0.0033	0.0038	0.0549	0.0012	0.1079	0.1467	0.019	0.0017	0.126	0.0166	0.0032	0.0027	0.0017	9e-04	0.0482	0.0229	0.0286	0.0608	0.0114	0.0885	0.0011
13	rs7323495	23132970	1.06	0.0904005175896243	0.79	0.8563340912432	0.268303195442508	0.232585218397759	0.022	0.0217	0.0204	0.0034	0.1772	0.0033	0.0037	0.0548	0.0012	0.1079	0.1469	0.0189	0.0017	0.1258	0.0166	0.0032	0.0026	0.0017	9e-04	0.0488	0.0228	0.0286	0.0607	0.0114	0.0883	0.0011
13	rs73154293	23147804	1.06	0.0904005175896243	0.79	0.8563340912432	0.282301515127781	0.240092258422934	0.022	0.0217	0.0204	0.0034	0.1772	0.0032	0.0037	0.0548	0.0011	0.1079	0.1469	0.0188	0.0016	0.126	0.0166	0.0031	0.0026	0.0017	9e-04	0.0488	0.0228	0.0286	0.0607	0.0114	0.0885	0.0011
13	rs9510248	23166933	1.06	0.0904005175896243	0.78	0.928434583535755	0.293496521976095	0.23456490302724	0.022	0.0217	0.0204	0.0034	0.1772	0.0032	0.0037	0.0547	0.0011	0.1079	0.1471	0.0187	0.0016	0.1261	0.0165	0.0031	0.0025	0.0017	9e-04	0.0488	0.0229	0.0286	0.0606	0.0115	0.0886	0.0011
13	rs17077231	23172305	1.06	0.0904005175896243	0.78	0.928434583535755	0.320805489152083	0.238097650956508	0.0219	0.0217	0.0204	0.0034	0.1773	0.0032	0.0037	0.0547	0.0011	0.1081	0.1475	0.0185	0.0016	0.1261	0.0164	0.003	0.0025	0.0016	9e-04	0.0489	0.0229	0.0285	0.0606	0.0115	0.0887	0.001
13	rs12872407	23173003	1.06	0.0904005175896243	0.78	0.928434583535755	0.324854864096995	0.234124505675388	0.0219	0.0217	0.0204	0.0034	0.1774	0.0032	0.0037	0.0546	0.0011	0.1082	0.1476	0.0185	0.0016	0.1261	0.0164	0.003	0.0024	0.0016	9e-04	0.0489	0.0229	0.0285	0.0605	0.0115	0.0887	0.001
13	rs9510260	23189476	1.06	0.0904005175896243	0.78	0.928434583535755	0.343666714050095	0.262834610220234	0.022	0.0217	0.0206	0.0034	0.1775	0.0032	0.0037	0.0545	0.001	0.1084	0.1481	0.0181	0.0015	0.1261	0.0163	0.003	0.0025	0.0016	9e-04	0.049	0.0229	0.0283	0.0605	0.0115	0.0883	0.0011
13	rs9510265	23200776	1.06	0.0904005175896243	0.78	0.928434583535755	0.351768653211146	0.269713202955679	0.022	0.0217	0.0206	0.0033	0.1775	0.0032	0.0037	0.0544	0.001	0.1084	0.1482	0.018	0.0015	0.1262	0.0163	0.003	0.0025	0.0016	9e-04	0.049	0.0229	0.0283	0.0605	0.0116	0.0882	0.0011
13	rs12860107	23211229	1.06	0.0904005175896243	0.78	0.928434583535755	0.358309622577338	0.26580854189286	0.022	0.0217	0.0207	0.0033	0.1775	0.0032	0.0037	0.0544	0.001	0.1084	0.1483	0.018	0.0015	0.1263	0.0163	0.003	0.0025	0.0016	9e-04	0.0491	0.0229	0.0283	0.0604	0.0116	0.0881	0.0011
13	rs4769218	23224008	1.05	0.104628957265627	0.78	0.928434583535755	0.442109862663645	0.257485285814988	0.022	0.0216	0.0211	0.003	0.1782	0.0031	0.0037	0.0539	9e-04	0.1084	0.1486	0.0175	0.0015	0.1261	0.0163	0.0027	0.0025	0.0019	9e-04	0.0496	0.0228	0.0282	0.0597	0.0118	0.0886	0.0011
13	rs61958280	23224082	1.05	0.104628957265627	0.78	0.928434583535755	0.447650322723908	0.257145012194247	0.022	0.0216	0.0212	0.003	0.1781	0.0031	0.0037	0.0539	9e-04	0.1084	0.1485	0.0175	0.0015	0.1261	0.0164	0.0027	0.0025	0.0019	9e-04	0.0496	0.0228	0.0282	0.0597	0.0118	0.0886	0.0011
13	rs75993015	23225614	1.05	0.104628957265627	0.78	0.928434583535755	0.435482636731512	0.274792405041777	0.0221	0.0215	0.021	0.003	0.1782	0.0032	0.0037	0.0539	9e-04	0.1085	0.1485	0.0174	0.0015	0.1264	0.0163	0.0027	0.0025	0.002	9e-04	0.0497	0.0228	0.028	0.0595	0.0119	0.0887	0.0011
13	rs9580417	23227913	1.05	0.104628957265627	0.78	0.928434583535755	0.451722886318452	0.271787515114599	0.0221	0.0215	0.0209	0.003	0.1783	0.0032	0.0038	0.0538	8e-04	0.1085	0.148	0.0174	0.0015	0.1265	0.0163	0.0027	0.0025	0.002	0.001	0.0497	0.0226	0.0279	0.0597	0.012	0.0889	0.0012
13	rs1034200	23228691	1.05	0.104628957265627	0.78	0.928434583535755	0.459559014390112	0.277342949892001	0.0221	0.0215	0.021	0.0031	0.1783	0.0032	0.0038	0.0538	9e-04	0.1085	0.1479	0.0174	0.0015	0.1265	0.0163	0.0027	0.0025	0.002	0.001	0.0498	0.0225	0.0279	0.0597	0.012	0.0889	0.0012
13	rs4622364	23229262	1.05	0.104628957265627	0.78	0.928434583535755	0.461801354352142	0.29812279422906	0.0221	0.0215	0.021	0.003	0.1783	0.0032	0.0038	0.0538	9e-04	0.1085	0.1479	0.0173	0.0015	0.1264	0.0163	0.0027	0.0025	0.002	0.001	0.0498	0.0225	0.0279	0.0597	0.012	0.089	0.0012
13	rs77583516	23233401	1.05	0.104628957265627	0.78	0.928434583535755	0.472601883133947	0.294450550902146	0.0222	0.0215	0.021	0.003	0.1782	0.0032	0.0038	0.0537	9e-04	0.1086	0.1477	0.0172	0.0016	0.1262	0.0164	0.0027	0.0026	0.0021	0.001	0.0499	0.0225	0.0279	0.0595	0.0121	0.0889	0.0012
13	rs117052269	23239730	1.05	0.104628957265627	0.77	1.00421642385407	0.496324251823718	0.327861528287684	0.0225	0.0214	0.0211	0.003	0.178	0.0033	0.0038	0.0534	9e-04	0.1087	0.148	0.0167	0.0017	0.1262	0.0165	0.0028	0.0026	0.0023	0.001	0.0501	0.0224	0.0279	0.0592	0.0122	0.0888	0.0013
13	rs74037673	23245878	1.05	0.104628957265627	0.77	1.00421642385407	0.510495023476337	0.329205221808356	0.0226	0.0214	0.0211	0.0029	0.1779	0.0034	0.0038	0.0533	0.001	0.1088	0.1481	0.0165	0.0017	0.126	0.0165	0.0028	0.0026	0.0024	0.001	0.0502	0.0224	0.0279	0.0591	0.0123	0.0888	0.0013
13	rs9506903	23252146	1.05	0.104628957265627	0.76	1.08372498247965	0.576873997256201	0.40532828509247	0.0229	0.0212	0.021	0.0029	0.1777	0.0034	0.0039	0.0523	0.0012	0.1093	0.1491	0.016	0.002	0.1256	0.0165	0.0031	0.0027	0.003	0.0012	0.0506	0.022	0.0278	0.0582	0.0125	0.0884	0.0016
13	rs35086473	23252934	1.04	0.120487900976968	0.76	1.08372498247965	0.591056110710179	0.464910504297414	0.0229	0.0212	0.0209	0.0029	0.1775	0.0035	0.004	0.052	0.0012	0.1094	0.1498	0.0158	0.0021	0.1256	0.0164	0.0032	0.0027	0.0033	0.0012	0.0506	0.0219	0.0278	0.0578	0.0125	0.0883	0.0016
13	rs9506904	23253313	1.04	0.120487900976968	0.76	1.08372498247965	0.600164204696969	0.485877250230223	0.0229	0.0212	0.0209	0.0029	0.1775	0.0035	0.004	0.0517	0.0012	0.1094	0.1501	0.0157	0.0021	0.1257	0.0164	0.0032	0.0027	0.0033	0.0013	0.0505	0.0218	0.0277	0.0576	0.0125	0.0883	0.0017
13	rs73156541	23254052	1.04	0.120487900976968	0.76	1.08372498247965	0.623250050803764	0.513829984744972	0.0229	0.0212	0.0208	0.0028	0.1775	0.0036	0.004	0.0514	0.0013	0.1095	0.1508	0.0156	0.0022	0.1256	0.0163	0.0032	0.0027	0.0035	0.0012	0.0504	0.0216	0.0278	0.0573	0.0125	0.0884	0.0017
13	rs75154616	23254068	1.04	0.120487900976968	0.75	1.16700258790913	0.621922078171111	0.512312634925016	0.0229	0.0212	0.0209	0.0028	0.1776	0.0036	0.004	0.0515	0.0013	0.1096	0.1508	0.0156	0.0022	0.1254	0.0164	0.0032	0.0027	0.0035	0.0012	0.0503	0.0216	0.0278	0.0572	0.0125	0.0884	0.0017
13	rs34628863	23256074	1.04	0.120487900976968	0.75	1.16700258790913	0.636247984024812	0.600384968400536	0.023	0.0212	0.0208	0.0028	0.1779	0.0037	0.0039	0.0507	0.0013	0.1095	0.152	0.0153	0.0023	0.1257	0.0162	0.0032	0.0027	0.0035	0.0013	0.0499	0.0212	0.0281	0.0564	0.0126	0.0889	0.0018
13	rs76295077	23257952	1.04	0.120487900976968	0.75	1.16700258790913	0.657370139691189	0.666139918156803	0.023	0.0211	0.0208	0.0026	0.1785	0.0037	0.0038	0.0505	0.0014	0.1099	0.1526	0.0152	0.0024	0.1257	0.0163	0.0031	0.0027	0.0035	0.0014	0.0496	0.021	0.0285	0.0554	0.0126	0.0889	0.0018
13	rs314857	23259556	1.04	0.120487900976968	0.75	1.16700258790913	0.620804792153676	0.714858456320074	0.0228	0.0211	0.0207	0.0026	0.1789	0.0038	0.0038	0.0503	0.0014	0.1099	0.1533	0.0151	0.0025	0.1255	0.0158	0.003	0.0027	0.0035	0.0014	0.0492	0.0211	0.0289	0.0547	0.0127	0.0894	0.0019
13	rs3845192	23264571	1.04	0.120487900976968	0.75	1.16700258790913	0.599820630202592	0.734468818995053	0.0227	0.0211	0.0206	0.0026	0.179	0.0038	0.0038	0.0502	0.0015	0.1098	0.1535	0.0151	0.0025	0.1256	0.0156	0.0029	0.0027	0.0036	0.0015	0.049	0.0212	0.029	0.0546	0.0126	0.0896	0.0019
13	rs17320405	23272244	1.04	0.120487900976968	0.75	1.16700258790913	0.567865594350396	0.757065665706548	0.0227	0.021	0.0206	0.0025	0.1786	0.0039	0.0037	0.0502	0.0015	0.1099	0.1536	0.0151	0.0025	0.1257	0.0155	0.0029	0.0028	0.0036	0.0015	0.0489	0.0212	0.0293	0.0546	0.0126	0.0897	0.002
13	rs12184937	23274737	1.04	0.120487900976968	0.75	1.16700258790913	0.569608316530549	0.761602888625792	0.0227	0.0209	0.0206	0.0025	0.1787	0.0039	0.0038	0.0502	0.0015	0.1099	0.1535	0.0151	0.0026	0.1256	0.0154	0.0029	0.0028	0.0036	0.0015	0.0489	0.0212	0.0293	0.0546	0.0126	0.0896	0.002
13	rs73156550	23277817	1.04	0.120487900976968	0.75	1.16700258790913	0.555338812268394	0.786814039963275	0.0227	0.0209	0.0206	0.0025	0.1785	0.0039	0.0038	0.0502	0.0015	0.1099	0.1536	0.0151	0.0026	0.1256	0.0154	0.003	0.0028	0.0036	0.0015	0.0488	0.0213	0.0294	0.0546	0.0126	0.0897	0.002
13	rs314874	23279254	1.04	0.120487900976968	0.75	1.16700258790913	0.551566715428479	0.770998379858489	0.0227	0.0209	0.0205	0.0025	0.1783	0.0039	0.0038	0.0502	0.0016	0.1099	0.1537	0.0151	0.0026	0.1255	0.0154	0.003	0.0028	0.0036	0.0015	0.0488	0.0213	0.0294	0.0546	0.0126	0.0897	0.002
13	rs7333215	23279834	1.04	0.120487900976968	0.75	1.16700258790913	0.540715775943651	0.783462675508891	0.0226	0.0209	0.0205	0.0025	0.1782	0.0039	0.0038	0.0503	0.0016	0.1099	0.1536	0.0151	0.0026	0.1255	0.0154	0.003	0.0028	0.0036	0.0015	0.0488	0.0214	0.0295	0.0546	0.0126	0.0897	0.002
13	rs1559802	23281777	1.04	0.120487900976968	0.74	1.25408873140077	0.53055044881612	0.785595007553054	0.0226	0.0209	0.0204	0.0025	0.1777	0.0039	0.0038	0.0504	0.0016	0.1101	0.1534	0.0152	0.0026	0.1256	0.0152	0.0029	0.0028	0.0036	0.0015	0.0488	0.0215	0.0296	0.0543	0.0126	0.09	0.002
13	rs73446073	23291540	1.04	0.120487900976968	0.72	1.43983156847461	0.74721666406333	1.00955285407285	0.0229	0.0204	0.0199	0.0023	0.1771	0.0039	0.0036	0.0507	0.002	0.111	0.151	0.0155	0.0029	0.1286	0.0133	0.0028	0.0031	0.0041	0.0017	0.0489	0.0217	0.0306	0.0513	0.0127	0.0917	0.0022
13	rs431712	23291942	1.04	0.120487900976968	0.72	1.43983156847461	0.735349087629391	0.994824832951575	0.0229	0.0204	0.0199	0.0023	0.1771	0.0039	0.0036	0.0507	0.002	0.111	0.151	0.0155	0.0029	0.1286	0.0133	0.0028	0.0031	0.0041	0.0017	0.049	0.0217	0.0306	0.0513	0.0127	0.0917	0.0022
13	rs365525	23292562	1.04	0.120487900976968	0.71	1.53855475712277	0.731286596751094	0.989871564906511	0.0229	0.0203	0.0199	0.0023	0.1771	0.0039	0.0036	0.0508	0.002	0.111	0.1509	0.0155	0.0029	0.1286	0.0133	0.0028	0.0031	0.0041	0.0017	0.049	0.0217	0.0307	0.0513	0.0127	0.0917	0.0022
13	rs431103	23293714	1.04	0.120487900976968	0.71	1.53855475712277	0.733015703268291	0.997223290337759	0.0229	0.0203	0.0199	0.0023	0.1771	0.0039	0.0036	0.0508	0.002	0.111	0.1509	0.0155	0.0029	0.1287	0.0133	0.0028	0.0031	0.0041	0.0017	0.049	0.0217	0.0307	0.0513	0.0127	0.0916	0.0022
13	rs9317164	23296822	1.03	0.13807906481078	0.71	1.53855475712277	0.792166692853312	0.981254763899993	0.0229	0.0202	0.0198	0.0022	0.1765	0.0039	0.0036	0.0505	0.002	0.1112	0.1507	0.0154	0.0029	0.1291	0.0132	0.0028	0.0031	0.0042	0.0017	0.0491	0.0217	0.0312	0.051	0.0126	0.092	0.0022
13	rs79025752	23298887	1.03	0.13807906481078	0.71	1.53855475712277	0.815264914579856	0.97918253807728	0.023	0.02	0.0197	0.0023	0.1758	0.0039	0.0036	0.0503	0.0021	0.1113	0.1508	0.0155	0.003	0.1291	0.0132	0.0028	0.0032	0.0042	0.0017	0.049	0.0217	0.0317	0.0507	0.0126	0.0923	0.0022
13	rs314854	23300381	1.03	0.13807906481078	0.7	1.6412198101477	0.827991425387079	0.951371044953901	0.023	0.0199	0.0197	0.0023	0.1753	0.004	0.0036	0.0501	0.0021	0.1112	0.1508	0.0156	0.003	0.1294	0.0133	0.0028	0.0033	0.0043	0.0017	0.049	0.0218	0.032	0.0505	0.0126	0.0925	0.0022
13	rs9506908	23300707	1.03	0.13807906481078	0.7	1.6412198101477	0.824267493012855	0.94946975710614	0.023	0.0199	0.0197	0.0023	0.1752	0.004	0.0036	0.0501	0.0021	0.1113	0.1507	0.0156	0.003	0.1294	0.0133	0.0028	0.0033	0.0043	0.0018	0.049	0.0218	0.0321	0.0505	0.0126	0.0924	0.0022
13	rs74037681	23304290	1.03	0.13807906481078	0.7	1.6412198101477	0.821894278962839	0.928763234987702	0.0228	0.0199	0.0198	0.0023	0.1749	0.0039	0.0036	0.0496	0.0021	0.1108	0.1503	0.0157	0.003	0.1298	0.0136	0.003	0.0033	0.0043	0.0019	0.049	0.0219	0.0326	0.0501	0.0129	0.0924	0.0022
13	rs314880	23308440	1.03	0.13807906481078	0.7	1.6412198101477	0.812509492289288	0.878727995405128	0.0227	0.0199	0.0198	0.0023	0.1747	0.0039	0.0036	0.0494	0.0021	0.1107	0.15	0.0158	0.003	0.13	0.0139	0.0031	0.0034	0.0043	0.002	0.0491	0.022	0.0329	0.0498	0.013	0.0924	0.0021
13	rs34376545	23312495	1.03	0.13807906481078	0.7	1.6412198101477	0.847119046664856	0.901872286669839	0.0228	0.0199	0.0198	0.0023	0.1747	0.0039	0.0037	0.0489	0.002	0.1103	0.1501	0.0158	0.003	0.1302	0.0138	0.0031	0.0034	0.0044	0.0021	0.0491	0.022	0.0332	0.0497	0.0131	0.0925	0.0021
13	rs73156568	23319711	1.02	0.157502178544443	0.69	1.74785474007915	0.873803633678239	0.911761014656723	0.0229	0.0201	0.0197	0.0024	0.174	0.004	0.0038	0.0483	0.002	0.11	0.1502	0.016	0.0029	0.1308	0.0136	0.0032	0.0036	0.0045	0.0021	0.0492	0.022	0.0333	0.0497	0.0132	0.0925	0.0021
13	rs9510315	23320655	1.02	0.157502178544443	0.69	1.74785474007915	0.881364101215165	0.91506206888433	0.0228	0.0202	0.0196	0.0024	0.1739	0.004	0.0038	0.0483	0.002	0.11	0.1502	0.016	0.003	0.1308	0.0136	0.0033	0.0036	0.0045	0.0021	0.0492	0.022	0.0333	0.0496	0.0132	0.0925	0.002
13	rs3864963	23322189	1.02	0.157502178544443	0.69	1.74785474007915	0.892960966749897	0.924191659288763	0.0228	0.0202	0.0196	0.0024	0.1738	0.0041	0.0038	0.0482	0.002	0.11	0.1502	0.016	0.003	0.1309	0.0136	0.0033	0.0036	0.0045	0.0021	0.0492	0.022	0.0333	0.0496	0.0132	0.0925	0.002
13	rs9506915	23325037	1.02	0.157502178544443	0.69	1.74785474007915	0.955681222133198	0.93018291377393	0.0228	0.0203	0.0195	0.0024	0.1737	0.0041	0.0039	0.0478	0.0021	0.1097	0.15	0.0162	0.0029	0.1308	0.0137	0.0035	0.0037	0.0045	0.0022	0.0494	0.022	0.0336	0.0491	0.0132	0.093	0.0019
13	rs73156574	23325831	1.02	0.157502178544443	0.69	1.74785474007915	0.9384761337451	0.975199888842655	0.0228	0.0202	0.0192	0.0025	0.1737	0.0043	0.004	0.0476	0.002	0.1104	0.1491	0.0163	0.003	0.1306	0.0136	0.0036	0.0038	0.0046	0.0022	0.0492	0.0222	0.0337	0.0486	0.0134	0.0933	0.002
13	rs11616691	23326140	1.02	0.157502178544443	0.69	1.74785474007915	0.898783293174625	0.973130163125212	0.0228	0.0203	0.0192	0.0025	0.1738	0.0042	0.0039	0.0475	0.002	0.1106	0.1491	0.0164	0.0029	0.1302	0.0137	0.0036	0.0037	0.0046	0.0022	0.0492	0.0223	0.0336	0.0485	0.0134	0.0934	0.002
13	rs17077544	23329181	1.01	0.178854520006857	0.69	1.74785474007915	0.665560579995481	0.831426294590627	0.0226	0.021	0.0194	0.0029	0.1739	0.004	0.0038	0.0477	0.0016	0.1103	0.1486	0.0171	0.0025	0.1295	0.0141	0.0037	0.0037	0.0047	0.0019	0.0492	0.0224	0.0336	0.0489	0.0134	0.0937	0.0019
13	rs55871467	23331220	1.01	0.178854520006857	0.69	1.74785474007915	0.660597733518039	0.827111246570637	0.0226	0.021	0.0194	0.0029	0.1739	0.004	0.0038	0.0477	0.0016	0.1102	0.1486	0.0171	0.0025	0.1294	0.0141	0.0037	0.0037	0.0047	0.0019	0.0492	0.0224	0.0336	0.0489	0.0134	0.0937	0.0018
13	rs111939387	23333330	1.01	0.178854520006857	0.69	1.74785474007915	0.647018839633891	0.821262651530228	0.0225	0.0209	0.0194	0.0029	0.1741	0.004	0.0038	0.0477	0.0015	0.1102	0.1487	0.0172	0.0025	0.1293	0.0141	0.0037	0.0036	0.0047	0.0019	0.0492	0.0224	0.0335	0.0489	0.0134	0.0939	0.0018
13	rs17077561	23337187	1.01	0.178854520006857	0.69	1.74785474007915	0.645170627568768	0.816190697576354	0.0225	0.0209	0.0193	0.0029	0.1744	0.0039	0.0037	0.0476	0.0015	0.1102	0.1487	0.0173	0.0024	0.1292	0.0141	0.0038	0.0036	0.0047	0.0018	0.0492	0.0225	0.0334	0.0489	0.0134	0.0941	0.0018
13	rs7987373	23339874	1.01	0.178854520006857	0.69	1.74785474007915	0.645312712450861	0.811432176142018	0.0225	0.0209	0.0193	0.0029	0.1745	0.004	0.0037	0.0476	0.0015	0.1102	0.1487	0.0173	0.0024	0.1292	0.0142	0.0038	0.0037	0.0047	0.0018	0.0492	0.0225	0.0334	0.0489	0.0134	0.0942	0.0017
13	rs9285230	23341005	1.01	0.178854520006857	0.68	1.85848573135529	0.644957526903672	0.807139216352991	0.0225	0.0209	0.0193	0.0029	0.1744	0.004	0.0037	0.0475	0.0015	0.1102	0.1487	0.0173	0.0024	0.1292	0.0142	0.0038	0.0037	0.0047	0.0018	0.0492	0.0225	0.0335	0.0489	0.0134	0.0942	0.0017
13	rs74411186	23344260	1.01	0.178854520006857	0.68	1.85848573135529	0.629277085021269	0.78529031269248	0.0224	0.0209	0.0193	0.0029	0.1744	0.004	0.0037	0.0476	0.0014	0.11	0.1486	0.0174	0.0024	0.129	0.0142	0.0039	0.0036	0.0047	0.0018	0.0492	0.0226	0.0335	0.0489	0.0133	0.0943	0.0017
13	rs61957399	23345378	1.01	0.178854520006857	0.68	1.85848573135529	0.639003709620955	0.741081669762757	0.0224	0.0208	0.0194	0.0029	0.1742	0.004	0.0037	0.0477	0.0014	0.1095	0.1486	0.0176	0.0024	0.1288	0.0143	0.0039	0.0036	0.0048	0.0018	0.0493	0.0228	0.0336	0.049	0.0133	0.0945	0.0017
13	rs4770302	23348178	1.01	0.178854520006857	0.68	1.85848573135529	0.606295020177377	0.62414990590903	0.0222	0.0207	0.0195	0.003	0.1738	0.004	0.0037	0.048	0.0014	0.1086	0.1483	0.018	0.0023	0.1283	0.0145	0.0042	0.0036	0.0048	0.0017	0.0495	0.0232	0.0337	0.0493	0.0133	0.0948	0.0017
13	rs113156111	23349557	1.01	0.178854520006857	0.68	1.85848573135529	0.595910308446926	0.614761945493761	0.0223	0.0207	0.0195	0.003	0.1738	0.004	0.0037	0.048	0.0014	0.1085	0.1484	0.018	0.0023	0.1282	0.0145	0.0042	0.0036	0.0048	0.0017	0.0495	0.0234	0.0337	0.0493	0.0133	0.0948	0.0017
13	rs12874212	23350118	1.01	0.178854520006857	0.68	1.85848573135529	0.594198987193942	0.611880107493779	0.0223	0.0207	0.0195	0.003	0.1738	0.004	0.0036	0.048	0.0014	0.1084	0.1484	0.0181	0.0023	0.1282	0.0145	0.0042	0.0036	0.0048	0.0017	0.0495	0.0234	0.0337	0.0493	0.0133	0.0948	0.0017
13	rs9506920	23353752	1.01	0.178854520006857	0.67	1.97313727251572	0.57606457844787	0.588942040111082	0.0223	0.0206	0.0195	0.003	0.1737	0.0039	0.0036	0.048	0.0013	0.1082	0.1487	0.0182	0.0023	0.1279	0.0144	0.0041	0.0036	0.0047	0.0017	0.0495	0.0238	0.0338	0.0494	0.0132	0.0946	0.0017
13	rs4770304	23359525	1.01	0.178854520006857	0.66	2.09183227901872	0.620455829121695	0.551000682263586	0.0223	0.0206	0.0198	0.0029	0.1737	0.0036	0.0036	0.048	0.0013	0.1083	0.1488	0.0182	0.0023	0.1278	0.0144	0.004	0.0033	0.0047	0.0017	0.0496	0.0241	0.0338	0.0495	0.0133	0.0946	0.0017
13	rs17270526	23361301	1.01	0.178854520006857	0.66	2.09183227901872	0.625769766046541	0.548053903115687	0.0223	0.0206	0.0199	0.0029	0.1737	0.0036	0.0036	0.048	0.0013	0.1083	0.1488	0.0183	0.0023	0.1278	0.0144	0.004	0.0032	0.0047	0.0017	0.0496	0.0242	0.0338	0.0495	0.0133	0.0946	0.0017
13	rs10507317	23363139	1.01	0.178854520006857	0.66	2.09183227901872	0.637377881637992	0.54385099057193	0.0224	0.0206	0.0199	0.0028	0.1736	0.0035	0.0036	0.048	0.0013	0.1083	0.1488	0.0183	0.0023	0.1278	0.0144	0.004	0.0032	0.0047	0.0017	0.0496	0.0242	0.0338	0.0495	0.0133	0.0946	0.0017
13	rs1330918	23373129	1.01	0.178854520006857	0.66	2.09183227901872	0.592148409448419	0.506254610460143	0.0222	0.0205	0.0199	0.0029	0.1733	0.0035	0.0036	0.0481	0.0013	0.1086	0.149	0.0186	0.0023	0.1271	0.0143	0.004	0.0031	0.0047	0.0017	0.0497	0.0244	0.0335	0.0498	0.0134	0.0948	0.0018
13	rs73159013	23382283	1.01	0.178854520006857	0.65	2.21459220717222	0.568133542980106	0.45645788601567	0.0221	0.0204	0.0201	0.0029	0.173	0.0034	0.0036	0.0482	0.0013	0.1085	0.149	0.0186	0.0024	0.1265	0.0143	0.0039	0.0032	0.0046	0.0016	0.0499	0.0247	0.0335	0.0501	0.0134	0.095	0.0018
13	rs12430808	23398653	1	0.202230525110681	0.65	2.21459220717222	0.536338707162819	0.427003382343553	0.0222	0.0203	0.0203	0.0029	0.1724	0.0033	0.0036	0.0482	0.0014	0.1085	0.149	0.0189	0.0024	0.126	0.0143	0.0039	0.0033	0.0046	0.0016	0.0499	0.025	0.0334	0.0503	0.0135	0.0951	0.0019
13	rs9550872	23398788	1	0.202230525110681	0.65	2.21459220717222	0.537121422481684	0.425951812468654	0.0222	0.0203	0.0203	0.0029	0.1724	0.0033	0.0036	0.0482	0.0014	0.1085	0.149	0.0189	0.0024	0.126	0.0144	0.0039	0.0033	0.0046	0.0016	0.0499	0.025	0.0334	0.0503	0.0135	0.0951	0.0019
13	rs117872235	23398906	1	0.202230525110681	0.66	2.09183227901872	0.535035382573639	0.426214639476211	0.0222	0.0203	0.0203	0.0029	0.1724	0.0033	0.0036	0.0482	0.0014	0.1085	0.149	0.0189	0.0024	0.126	0.0144	0.0039	0.0033	0.0046	0.0016	0.0499	0.025	0.0334	0.0503	0.0135	0.0951	0.0019
13	rs1576605	23402928	1	0.202230525110681	0.66	2.09183227901872	0.514962570579337	0.419395388203675	0.0222	0.0203	0.0203	0.0029	0.1723	0.0033	0.0036	0.0482	0.0014	0.1085	0.149	0.0189	0.0024	0.1259	0.0143	0.004	0.0033	0.0045	0.0016	0.05	0.025	0.0334	0.0504	0.0135	0.0951	0.0019
13	rs9510375	23416672	1	0.202230525110681	0.66	2.09183227901872	0.486755441607344	0.372646469071057	0.0221	0.0202	0.0205	0.003	0.1716	0.0033	0.0036	0.0485	0.0013	0.1084	0.1487	0.0191	0.0025	0.1257	0.0142	0.004	0.0033	0.0044	0.0015	0.05	0.0249	0.0335	0.0506	0.0137	0.0954	0.0019
13	rs61957459	23420400	1	0.202230525110681	0.67	1.97313727251572	0.477338340119474	0.366329049900992	0.0221	0.0202	0.0206	0.003	0.1715	0.0033	0.0036	0.0485	0.0013	0.1084	0.1487	0.0191	0.0025	0.1256	0.0143	0.004	0.0033	0.0044	0.0015	0.05	0.0249	0.0335	0.0507	0.0138	0.0954	0.0019
13	rs73159048	23425498	1	0.202230525110681	0.67	1.97313727251572	0.45346522233203	0.352663952025324	0.022	0.0202	0.0206	0.003	0.1713	0.0033	0.0036	0.0489	0.0013	0.1083	0.1483	0.0191	0.0026	0.1255	0.0143	0.004	0.0033	0.0044	0.0015	0.0499	0.0249	0.0333	0.0508	0.0138	0.0959	0.0019
13	rs1360376	23434866	1	0.202230525110681	0.67	1.97313727251572	0.438671737563376	0.320803348217437	0.0222	0.02	0.0208	0.0031	0.1706	0.0033	0.0037	0.0489	0.0013	0.1081	0.1484	0.0192	0.0026	0.1249	0.0144	0.0041	0.0033	0.0043	0.0015	0.0499	0.0249	0.0333	0.0514	0.0139	0.0959	0.0019
13	rs9580451	23439188	1	0.202230525110681	0.69	1.74785474007915	0.425110228213892	0.284920754151738	0.0223	0.02	0.0209	0.0032	0.1704	0.0033	0.0036	0.0487	0.0012	0.1079	0.1483	0.0194	0.0027	0.1238	0.0145	0.0041	0.0032	0.0043	0.0015	0.05	0.0253	0.0333	0.0519	0.014	0.0964	0.002
13	rs9580453	23444288	1	0.202230525110681	0.69	1.74785474007915	0.383706245223454	0.242314726367824	0.0224	0.0199	0.0209	0.0032	0.1693	0.0033	0.0035	0.0491	0.0012	0.1071	0.1485	0.0199	0.0028	0.1224	0.0145	0.0041	0.0031	0.0043	0.0015	0.0501	0.0259	0.0327	0.0531	0.0141	0.097	0.002
13	rs66750669	23448866	1	0.202230525110681	0.69	1.74785474007915	0.340068295968253	0.22559048049696	0.0225	0.0198	0.0208	0.0032	0.1693	0.0032	0.0034	0.049	0.0012	0.1066	0.1489	0.0201	0.0028	0.1219	0.0144	0.0041	0.0031	0.0043	0.0015	0.0502	0.026	0.0325	0.0537	0.0141	0.0975	0.0019
13	rs117241184	23449281	1	0.202230525110681	0.68	1.85848573135529	0.337265843221677	0.227332663539369	0.0225	0.0198	0.0208	0.0032	0.1693	0.0032	0.0034	0.049	0.0012	0.1066	0.149	0.0201	0.0028	0.1219	0.0144	0.0041	0.0031	0.0043	0.0015	0.0502	0.0259	0.0325	0.0538	0.0141	0.0975	0.0019
13	rs7318393	23450354	1	0.202230525110681	0.68	1.85848573135529	0.336024174364616	0.227659807517001	0.0225	0.0198	0.0208	0.0032	0.1693	0.0032	0.0034	0.049	0.0012	0.1066	0.149	0.0201	0.0029	0.1218	0.0144	0.0041	0.0031	0.0043	0.0015	0.0502	0.0259	0.0325	0.0538	0.0141	0.0976	0.0019
13	rs57920494	23455040	1	0.202230525110681	0.68	1.85848573135529	0.312936028879078	0.223852665860229	0.0225	0.0197	0.0208	0.0032	0.1691	0.0032	0.0034	0.0491	0.0012	0.1065	0.1492	0.02	0.0029	0.1216	0.0143	0.0041	0.0031	0.0043	0.0015	0.0503	0.0259	0.0324	0.0541	0.0141	0.0979	0.0018
13	rs66762627	23455139	1	0.202230525110681	0.68	1.85848573135529	0.311791809581922	0.222985403147802	0.0225	0.0197	0.0208	0.0032	0.1691	0.0032	0.0034	0.0491	0.0012	0.1065	0.1492	0.02	0.0029	0.1216	0.0143	0.0041	0.0031	0.0043	0.0015	0.0503	0.0259	0.0324	0.0541	0.0141	0.0979	0.0018
13	rs61958790	23462130	1	0.202230525110681	0.68	1.85848573135529	0.303991281633881	0.200202812698414	0.0225	0.0193	0.0208	0.0032	0.1688	0.0031	0.0034	0.0491	0.0012	0.1063	0.1492	0.0201	0.0029	0.1214	0.0142	0.0041	0.0032	0.0042	0.0014	0.0505	0.0261	0.0323	0.0545	0.0141	0.0983	0.0018
13	rs9552759	23468718	1	0.202230525110681	0.68	1.85848573135529	0.298525107968727	0.170877291106664	0.0226	0.0189	0.0209	0.0032	0.1684	0.0031	0.0033	0.0492	0.0012	0.106	0.1491	0.0203	0.0029	0.1211	0.014	0.0042	0.0032	0.0042	0.0014	0.0509	0.0263	0.032	0.0551	0.0141	0.0987	0.0017
13	rs2104559	23468785	1	0.202230525110681	0.68	1.85848573135529	0.302033039044632	0.169888028207059	0.0226	0.0189	0.0209	0.0032	0.1684	0.0031	0.0033	0.0492	0.0012	0.106	0.1491	0.0203	0.0029	0.1211	0.014	0.0042	0.0032	0.0042	0.0014	0.0509	0.0263	0.032	0.0551	0.0141	0.0987	0.0017
13	rs2104557	23468934	1	0.202230525110681	0.68	1.85848573135529	0.297845536385653	0.165853107349619	0.0226	0.0189	0.0209	0.0032	0.1685	0.0031	0.0034	0.0492	0.0012	0.106	0.1489	0.0203	0.0029	0.121	0.014	0.0042	0.0032	0.0042	0.0014	0.0509	0.0263	0.032	0.0551	0.0141	0.0988	0.0017
13	rs34463576	23469295	1	0.202230525110681	0.68	1.85848573135529	0.303207180066575	0.16020365553302	0.0226	0.0188	0.0209	0.0032	0.1685	0.0031	0.0034	0.0492	0.0012	0.106	0.1488	0.0204	0.0029	0.121	0.0141	0.0042	0.0032	0.0042	0.0014	0.0509	0.0263	0.0319	0.0552	0.0142	0.0987	0.0017
13	rs117597727	23470001	1	0.202230525110681	0.69	1.74785474007915	0.304629153751975	0.154241654170004	0.0227	0.0186	0.0209	0.0032	0.1686	0.0031	0.0034	0.0493	0.0012	0.1061	0.1486	0.0204	0.0029	0.1209	0.0141	0.0042	0.0032	0.0042	0.0014	0.051	0.0262	0.0318	0.0553	0.0142	0.0987	0.0017
13	rs1887258	23471815	1	0.202230525110681	0.69	1.74785474007915	0.317886338440811	0.134387839338093	0.0228	0.0181	0.021	0.0032	0.1688	0.0032	0.0033	0.0493	0.0012	0.1063	0.1481	0.0206	0.0029	0.1208	0.0142	0.0043	0.0032	0.0042	0.0013	0.0511	0.026	0.0319	0.0556	0.0142	0.0986	0.0017
13	rs114748196	23475636	0.99	0.227721472602965	0.69	1.74785474007915	0.347600281629358	0.112654380909882	0.0229	0.0177	0.0211	0.0032	0.1691	0.0032	0.0032	0.0493	0.0012	0.1065	0.1473	0.021	0.0029	0.1208	0.0145	0.0042	0.0032	0.0042	0.0012	0.0512	0.0257	0.032	0.0559	0.0142	0.0985	0.0016
13	rs9580464	23476108	0.99	0.227721472602965	0.69	1.74785474007915	0.349971527718315	0.112399357610283	0.0229	0.0177	0.0211	0.0033	0.169	0.0032	0.0032	0.0493	0.0012	0.1065	0.1473	0.021	0.0029	0.1208	0.0145	0.0042	0.0032	0.0042	0.0012	0.0512	0.0257	0.032	0.0559	0.0142	0.0985	0.0016
13	rs4770334	23478133	0.99	0.227721472602965	0.69	1.74785474007915	0.354792124489454	0.110873859212413	0.0229	0.0176	0.0211	0.0032	0.1691	0.0031	0.0032	0.0493	0.0012	0.1066	0.1473	0.021	0.0028	0.1208	0.0145	0.0042	0.0032	0.0042	0.0011	0.0513	0.0257	0.032	0.0559	0.0142	0.0986	0.0016
13	rs1018674	23481660	0.99	0.227721472602965	0.69	1.74785474007915	0.361576496414591	0.11112755530908	0.0229	0.0176	0.021	0.0032	0.1692	0.0031	0.0031	0.0493	0.0012	0.1068	0.1473	0.021	0.0028	0.1208	0.0145	0.0042	0.0032	0.0042	0.0011	0.0513	0.0257	0.032	0.0559	0.0141	0.0988	0.0016
13	rs74449389	23483611	0.99	0.227721472602965	0.69	1.74785474007915	0.360771756095794	0.110873859212413	0.0229	0.0175	0.021	0.0032	0.1693	0.0031	0.0031	0.0493	0.0012	0.1068	0.1472	0.0211	0.0028	0.1207	0.0145	0.0042	0.0032	0.0042	0.0011	0.0513	0.0257	0.032	0.0559	0.0141	0.0988	0.0016
13	rs73161006	23485248	0.99	0.227721472602965	0.7	1.6412198101477	0.359860828999776	0.110958399926122	0.0229	0.0175	0.021	0.0032	0.1693	0.0031	0.0031	0.0493	0.0012	0.1069	0.1472	0.0211	0.0028	0.1207	0.0145	0.0042	0.0031	0.0042	0.0011	0.0512	0.0257	0.032	0.0559	0.0141	0.0988	0.0016
13	rs12583415	23492031	0.99	0.227721472602965	0.7	1.6412198101477	0.360610918395079	0.110620385079525	0.023	0.0174	0.021	0.0032	0.1693	0.0031	0.003	0.0493	0.0012	0.107	0.1471	0.0212	0.0028	0.1206	0.0146	0.0042	0.0031	0.0042	0.0011	0.0512	0.0256	0.032	0.0559	0.0142	0.0988	0.0016
13	rs188700709	23496702	0.99	0.227721472602965	0.71	1.53855475712277	0.362435899512449	0.117800852466429	0.0229	0.0173	0.021	0.0031	0.1693	0.0031	0.003	0.0494	0.0011	0.107	0.1471	0.0213	0.0028	0.1205	0.0146	0.0042	0.0031	0.0042	0.0011	0.0512	0.0256	0.032	0.056	0.0142	0.0988	0.0016
13	rs11618787	23500247	0.99	0.227721472602965	0.71	1.53855475712277	0.359967935558708	0.10131825227347	0.0229	0.0171	0.021	0.0031	0.1693	0.0031	0.003	0.0495	0.0011	0.1071	0.147	0.0214	0.0028	0.1203	0.0146	0.0042	0.003	0.0043	0.0011	0.0512	0.0257	0.0321	0.0561	0.0143	0.0988	0.0016
13	rs12584288	23501576	0.99	0.227721472602965	0.73	1.34502026156262	0.358523377513958	0.0978316186615012	0.0229	0.0171	0.0209	0.0031	0.1693	0.003	0.003	0.0497	0.0011	0.1071	0.147	0.0215	0.0028	0.1202	0.0146	0.0042	0.003	0.0043	0.0011	0.0512	0.0257	0.0321	0.0561	0.0143	0.0989	0.0016
13	rs4770340	23502042	0.99	0.227721472602965	0.73	1.34502026156262	0.360664526873899	0.09710791510032	0.0228	0.0171	0.0209	0.0031	0.1693	0.0031	0.003	0.0497	0.0011	0.1071	0.147	0.0216	0.0028	0.1202	0.0146	0.0041	0.003	0.0043	0.0011	0.0512	0.0257	0.0321	0.0561	0.0143	0.0989	0.0016
13	rs118183470	23503803	0.99	0.227721472602965	0.73	1.34502026156262	0.360771756095794	0.0932049453446459	0.0228	0.017	0.0209	0.0031	0.1691	0.0031	0.003	0.0498	0.0011	0.1072	0.1469	0.0216	0.0028	0.1201	0.0146	0.0042	0.003	0.0042	0.0011	0.0512	0.0257	0.0322	0.0561	0.0143	0.099	0.0016
13	rs9550886	23504908	0.99	0.227721472602965	0.73	1.34502026156262	0.367776693221459	0.0916301132588253	0.0228	0.017	0.021	0.0031	0.1691	0.0031	0.003	0.0498	0.0011	0.1072	0.147	0.0216	0.0028	0.12	0.0146	0.0042	0.003	0.0042	0.0011	0.0513	0.0257	0.0323	0.056	0.0143	0.099	0.0016
13	rs11616529	23506750	0.99	0.227721472602965	0.73	1.34502026156262	0.396482825946599	0.104273747164463	0.0228	0.0169	0.0209	0.0031	0.1688	0.0031	0.003	0.0498	0.0011	0.1071	0.1469	0.0217	0.0028	0.1201	0.0146	0.0042	0.003	0.0043	0.0011	0.0513	0.0257	0.0324	0.0559	0.0143	0.099	0.0016
13	rs4770345	23511625	1	0.202230525110681	0.73	1.34502026156262	0.459559014390112	0.0816568593424426	0.0233	0.0165	0.0206	0.0033	0.1703	0.0034	0.0033	0.0503	0.0011	0.1059	0.1476	0.0222	0.0029	0.1199	0.0146	0.0043	0.0032	0.0044	0.0011	0.0515	0.0255	0.0327	0.0552	0.0139	0.097	0.0015
13	rs4770349	23512201	1	0.202230525110681	0.73	1.34502026156262	0.464840013484926	0.0811330067505299	0.0234	0.0165	0.0206	0.0033	0.1703	0.0034	0.0033	0.0503	0.0011	0.1058	0.1476	0.0222	0.0029	0.1199	0.0146	0.0043	0.0032	0.0045	0.0011	0.0516	0.0255	0.0327	0.0551	0.0139	0.0969	0.0015
13	rs1985332	23515553	1	0.202230525110681	0.74	1.25408873140077	0.475182561205538	0.0865092214414839	0.0234	0.0165	0.0207	0.0034	0.1705	0.0033	0.0034	0.0503	0.0011	0.1055	0.1477	0.0224	0.003	0.1205	0.0148	0.0043	0.0033	0.0044	0.0011	0.0516	0.0255	0.0327	0.0547	0.0139	0.0961	0.0015
13	rs12584554	23518038	1	0.202230525110681	0.73	1.34502026156262	0.44401242384007	0.0885899300173812	0.0234	0.0164	0.0207	0.0033	0.1708	0.0034	0.0035	0.0506	0.0011	0.1053	0.1476	0.0225	0.003	0.1204	0.0148	0.0044	0.0034	0.0043	0.0011	0.0514	0.0255	0.0326	0.0544	0.0139	0.0959	0.0015
13	rs116923224	23522803	1.01	0.178854520006857	0.73	1.34502026156262	0.337473019399268	0.075679389756665	0.0237	0.0161	0.0208	0.0031	0.1723	0.0036	0.0036	0.0518	0.0013	0.1036	0.147	0.0228	0.0033	0.1209	0.0154	0.0046	0.0035	0.0039	0.0012	0.0507	0.0259	0.0322	0.054	0.014	0.0947	0.0014
13	rs9671028	23524030	1.01	0.178854520006857	0.73	1.34502026156262	0.336644711284179	0.0907684969522739	0.0238	0.0161	0.0208	0.003	0.1729	0.0037	0.0037	0.0522	0.0013	0.1029	0.1466	0.0229	0.0034	0.1211	0.0156	0.0047	0.0035	0.0038	0.0012	0.0505	0.0261	0.032	0.0537	0.0142	0.0943	0.0014
13	rs9506977	23530819	1.01	0.178854520006857	0.73	1.34502026156262	0.31553109651294	0.0787557124975163	0.0238	0.016	0.0208	0.003	0.173	0.0038	0.0037	0.0524	0.0013	0.1028	0.1465	0.0229	0.0034	0.1212	0.0156	0.0047	0.0035	0.0038	0.0012	0.0504	0.0261	0.032	0.0539	0.0142	0.0941	0.0014
13	rs117562912	23535395	1.01	0.178854520006857	0.73	1.34502026156262	0.278309646519169	0.0794214207750481	0.0238	0.0157	0.0207	0.0031	0.1727	0.0038	0.0038	0.0527	0.0013	0.1031	0.1466	0.0229	0.0034	0.1214	0.0156	0.0048	0.0036	0.0037	0.0012	0.0501	0.0261	0.0318	0.0542	0.0142	0.0937	0.0014
13	rs9580480	23536294	1.01	0.178854520006857	0.73	1.34502026156262	0.263646717773697	0.0798664920361935	0.0238	0.0157	0.0207	0.0031	0.1726	0.0038	0.0038	0.0527	0.0013	0.1032	0.1466	0.0229	0.0034	0.1214	0.0156	0.0048	0.0036	0.0037	0.0012	0.0499	0.0262	0.0317	0.0543	0.0142	0.0936	0.0014
13	rs73434434	23536745	1.01	0.178854520006857	0.73	1.34502026156262	0.259755027920475	0.0769185302473213	0.0238	0.0157	0.0206	0.0031	0.1726	0.0039	0.0038	0.0527	0.0013	0.1031	0.1465	0.023	0.0034	0.1213	0.0157	0.0049	0.0036	0.0037	0.0012	0.0499	0.0262	0.0317	0.0544	0.0141	0.0934	0.0014
13	rs17077897	23539563	1.01	0.178854520006857	0.73	1.34502026156262	0.241938351192764	0.0698192862789994	0.024	0.0155	0.0206	0.0032	0.1726	0.0039	0.0039	0.053	0.0013	0.1033	0.1465	0.0231	0.0034	0.1213	0.0158	0.0049	0.0037	0.0037	0.0013	0.0497	0.0263	0.0315	0.0546	0.014	0.0929	0.0014
13	rs79351279	23548828	1.01	0.178854520006857	0.73	1.34502026156262	0.204977784870114	0.0678632666738902	0.0244	0.0152	0.0205	0.0034	0.1734	0.0039	0.0039	0.0541	0.0013	0.1034	0.1462	0.0235	0.0033	0.121	0.016	0.005	0.0037	0.0036	0.0013	0.0492	0.0264	0.0311	0.0551	0.0135	0.0915	0.0014
13	rs73434441	23549853	1.01	0.178854520006857	0.73	1.34502026156262	0.200032872416475	0.0616012571642129	0.0244	0.0153	0.0205	0.0034	0.1734	0.0039	0.0039	0.0541	0.0013	0.1034	0.1462	0.0235	0.0033	0.121	0.016	0.005	0.0037	0.0036	0.0013	0.0492	0.0264	0.031	0.0552	0.0135	0.0915	0.0014
13	rs7993070	23552500	1.01	0.178854520006857	0.73	1.34502026156262	0.186094892717029	0.0682108564258629	0.0246	0.0151	0.0204	0.0035	0.1738	0.0039	0.0039	0.0543	0.0013	0.1036	0.1466	0.0235	0.0033	0.1208	0.016	0.005	0.0037	0.0035	0.0013	0.049	0.0265	0.0309	0.0557	0.0134	0.0906	0.0013
13	rs11620264	23554283	1.01	0.178854520006857	0.74	1.25408873140077	0.184007339894949	0.067793837675817	0.0247	0.015	0.0204	0.0036	0.1739	0.0039	0.0039	0.0544	0.0013	0.1038	0.1468	0.0235	0.0033	0.1208	0.0158	0.005	0.0037	0.0035	0.0013	0.0489	0.0263	0.0309	0.0559	0.0134	0.0902	0.0013
13	rs4310718	23559035	1	0.202230525110681	0.74	1.25408873140077	0.187218793150463	0.0550250321670733	0.0247	0.0151	0.0207	0.0037	0.1743	0.0039	0.0039	0.0544	0.0013	0.1039	0.1466	0.0237	0.0033	0.1206	0.0158	0.0051	0.0038	0.0034	0.0013	0.0487	0.0266	0.0308	0.0559	0.0133	0.0896	0.0012
13	rs9580494	23561212	1	0.202230525110681	0.74	1.25408873140077	0.185721122573864	0.0549615158225344	0.0247	0.0151	0.0207	0.0037	0.1742	0.0039	0.0039	0.0544	0.0013	0.1039	0.1465	0.0237	0.0033	0.1206	0.0158	0.0051	0.0038	0.0034	0.0013	0.0488	0.0267	0.0308	0.0559	0.0133	0.0896	0.0012
13	rs10507320	23567326	1	0.202230525110681	0.75	1.16700258790913	0.188007834990093	0.055279413573728	0.0248	0.0151	0.0206	0.0037	0.1744	0.004	0.0039	0.0544	0.0013	0.1041	0.1465	0.0236	0.0034	0.1203	0.0157	0.005	0.0038	0.0034	0.0012	0.0487	0.0268	0.0309	0.0559	0.0133	0.0895	0.0012
13	rs17283067	23571532	1	0.202230525110681	0.75	1.16700258790913	0.191829343336587	0.0528208439220502	0.0248	0.0151	0.0206	0.0038	0.1746	0.004	0.0039	0.0543	0.0013	0.1043	0.1464	0.0237	0.0035	0.1201	0.0157	0.0049	0.0038	0.0034	0.0012	0.0487	0.0268	0.0309	0.0559	0.0133	0.0893	0.0012
13	rs17355323	23573552	1	0.202230525110681	0.75	1.16700258790913	0.193890587976143	0.051085675261764	0.0248	0.0151	0.0206	0.0038	0.1747	0.004	0.0039	0.0542	0.0013	0.1042	0.1465	0.0237	0.0035	0.1198	0.0157	0.0049	0.0038	0.0033	0.0012	0.0487	0.0268	0.031	0.056	0.0134	0.0893	0.0012
13	rs79039021	23573569	1	0.202230525110681	0.76	1.08372498247965	0.202339824920206	0.0528208439220502	0.0248	0.0151	0.0206	0.0038	0.1746	0.004	0.0039	0.0541	0.0013	0.1041	0.1466	0.0237	0.0035	0.1199	0.0157	0.0049	0.0038	0.0033	0.0012	0.0488	0.0268	0.031	0.056	0.0133	0.0893	0.0012
13	rs9580497	23573931	1	0.202230525110681	0.76	1.08372498247965	0.206284191376715	0.0511472113061697	0.0248	0.0151	0.0206	0.0038	0.1747	0.004	0.0039	0.054	0.0013	0.1041	0.1466	0.0237	0.0036	0.1198	0.0157	0.0049	0.0039	0.0033	0.0012	0.0489	0.0268	0.031	0.056	0.0133	0.0893	0.0012
13	rs77048097	23574697	1	0.202230525110681	0.76	1.08372498247965	0.207117984692926	0.0528208439220502	0.0248	0.0151	0.0206	0.0038	0.1746	0.004	0.0039	0.054	0.0013	0.1042	0.1465	0.0237	0.0035	0.1197	0.0157	0.0049	0.0039	0.0033	0.0012	0.0489	0.0267	0.031	0.056	0.0133	0.0893	0.0012
13	rs9580498	23576022	1	0.202230525110681	0.76	1.08372498247965	0.212765516984936	0.0482900699995543	0.0248	0.0152	0.0206	0.0038	0.1747	0.004	0.0039	0.054	0.0013	0.1042	0.1464	0.0238	0.0035	0.1196	0.0158	0.0049	0.0039	0.0033	0.0012	0.049	0.0267	0.0311	0.056	0.0133	0.0893	0.0012
13	rs9580503	23580194	1.01	0.178854520006857	0.76	1.08372498247965	0.182524518991912	0.0561737222140632	0.0251	0.0153	0.0207	0.0038	0.1756	0.004	0.0038	0.0538	0.0013	0.1038	0.1461	0.0238	0.0035	0.1199	0.0161	0.0048	0.0038	0.0033	0.0012	0.0483	0.0265	0.031	0.0564	0.0134	0.0889	0.0013
13	rs2878497	23580624	1.01	0.178854520006857	0.76	1.08372498247965	0.181195885583419	0.0571387447713497	0.0251	0.0153	0.0207	0.0038	0.1756	0.004	0.0038	0.0538	0.0013	0.1038	0.1461	0.0238	0.0035	0.1199	0.0162	0.0048	0.0038	0.0033	0.0012	0.0483	0.0265	0.031	0.0564	0.0135	0.0889	0.0013
13	rs12429393	23585830	1.01	0.178854520006857	0.76	1.08372498247965	0.177425418849553	0.0658619093009029	0.0251	0.0153	0.0206	0.0038	0.1755	0.0041	0.0038	0.0538	0.0012	0.1038	0.1461	0.0238	0.0035	0.1198	0.0162	0.0047	0.0038	0.0033	0.0012	0.0484	0.0265	0.0309	0.0566	0.0135	0.0888	0.0013
13	rs9550897	23589264	1.01	0.178854520006857	0.76	1.08372498247965	0.176009718637259	0.0642925244573774	0.0251	0.0153	0.0206	0.0038	0.1755	0.0041	0.0038	0.0538	0.0012	0.1039	0.1461	0.0238	0.0034	0.1196	0.0163	0.0047	0.0038	0.0033	0.0012	0.0484	0.0265	0.0309	0.0567	0.0135	0.0888	0.0013
13	rs76629216	23594054	1.01	0.178854520006857	0.76	1.08372498247965	0.186057496277526	0.0223825980978101	0.025	0.0159	0.0205	0.0042	0.1763	0.0045	0.0038	0.0551	0.001	0.1038	0.1449	0.0241	0.0031	0.117	0.0168	0.0042	0.0037	0.0026	0.0011	0.0491	0.0268	0.0304	0.0588	0.0131	0.0881	0.0013
13	rs9510526	23596127	1.01	0.178854520006857	0.76	1.08372498247965	0.289468177430216	0.0312597484489833	0.0249	0.0164	0.0203	0.0041	0.1777	0.0042	0.0036	0.0548	0.001	0.1024	0.1452	0.0243	0.0029	0.1154	0.017	0.0037	0.0035	0.0022	0.001	0.0496	0.0269	0.0306	0.06	0.013	0.0895	0.0014
13	rs12430946	23596330	1.01	0.178854520006857	0.78	0.928434583535755	0.294026241850596	0.0245804780415824	0.0249	0.0164	0.0203	0.0041	0.1775	0.0041	0.0036	0.0547	0.001	0.1023	0.1454	0.0243	0.0029	0.1154	0.017	0.0037	0.0035	0.0022	0.001	0.0495	0.0269	0.0306	0.0601	0.013	0.0896	0.0015
13	rs9510527	23598201	1.01	0.178854520006857	0.78	0.928434583535755	0.303697117865715	0.0242292183668624	0.025	0.0164	0.0202	0.0041	0.1776	0.0041	0.0036	0.0547	0.001	0.1023	0.1453	0.0243	0.0029	0.1153	0.0171	0.0036	0.0035	0.0022	0.001	0.0495	0.0269	0.0307	0.0603	0.013	0.0897	0.0015
13	rs943380	23598966	1.01	0.178854520006857	0.78	0.928434583535755	0.324347237738234	0.0261000856280835	0.0249	0.0164	0.0201	0.0042	0.1777	0.0041	0.0036	0.0547	0.001	0.1022	0.1452	0.0241	0.0029	0.1152	0.0172	0.0036	0.0036	0.0022	0.001	0.0495	0.0269	0.0307	0.0605	0.0129	0.0899	0.0015
13	rs7993846	23600969	1.01	0.178854520006857	0.78	0.928434583535755	0.540584873604584	0.0560455860480293	0.0251	0.017	0.0194	0.0042	0.1775	0.004	0.0036	0.055	9e-04	0.1016	0.1459	0.024	0.0029	0.115	0.0173	0.0031	0.0034	0.0021	0.001	0.0504	0.0268	0.0296	0.0612	0.0126	0.0901	0.0017
13	rs9510529	23602923	1.01	0.178854520006857	0.78	0.928434583535755	0.575457861970201	0.0570096677885933	0.0252	0.0171	0.0193	0.0042	0.1772	0.0039	0.0036	0.0548	9e-04	0.1022	0.1461	0.024	0.0029	0.115	0.0174	0.0031	0.0034	0.0021	0.0011	0.0505	0.0268	0.0295	0.0611	0.0126	0.0901	0.0017
13	rs17285114	23606441	1.01	0.178854520006857	0.78	0.928434583535755	0.589760220051438	0.0624705832802539	0.0251	0.0171	0.0193	0.0042	0.1772	0.0039	0.0036	0.0547	9e-04	0.1022	0.1461	0.0241	0.0029	0.115	0.0174	0.0031	0.0034	0.002	0.001	0.0506	0.0268	0.0295	0.0612	0.0125	0.0901	0.0017
13	rs12430695	23607940	1.01	0.178854520006857	0.78	0.928434583535755	0.591465613225896	0.0616012571642129	0.0251	0.0171	0.0192	0.0042	0.1771	0.0038	0.0035	0.0547	9e-04	0.1022	0.146	0.0241	0.0028	0.115	0.0175	0.0031	0.0034	0.002	0.001	0.0506	0.0269	0.0295	0.0613	0.0126	0.0901	0.0017
13	rs4769237	23612058	1.01	0.178854520006857	0.78	0.928434583535755	0.63131543474248	0.0568162870431793	0.0251	0.0172	0.019	0.0042	0.1772	0.0039	0.0035	0.0548	9e-04	0.1022	0.1459	0.0242	0.0028	0.1147	0.0175	0.003	0.0035	0.002	0.001	0.0508	0.0268	0.0296	0.0616	0.0125	0.09	0.0017
13	rs9317420	23612608	1.01	0.178854520006857	0.78	0.928434583535755	0.629347322805649	0.0529457465454202	0.0251	0.0172	0.019	0.0042	0.1774	0.0039	0.0035	0.0548	9e-04	0.1022	0.146	0.0242	0.0028	0.1147	0.0175	0.003	0.0035	0.002	0.001	0.0509	0.0266	0.0297	0.0616	0.0125	0.0897	0.0017
13	rs75701107	23613189	1.01	0.178854520006857	0.78	0.928434583535755	0.648655797585299	0.0529457465454202	0.0252	0.0172	0.019	0.0042	0.1775	0.0039	0.0035	0.0549	9e-04	0.1022	0.1458	0.0242	0.0028	0.1146	0.0176	0.003	0.0035	0.002	0.001	0.0509	0.0266	0.0296	0.0617	0.0125	0.0896	0.0017
13	rs17357567	23613791	1.01	0.178854520006857	0.78	0.928434583535755	0.672059028548621	0.0602739318831524	0.0252	0.0172	0.019	0.0041	0.1775	0.0039	0.0035	0.0549	9e-04	0.1022	0.1457	0.0242	0.0028	0.1145	0.0176	0.003	0.0035	0.002	0.001	0.051	0.0266	0.0297	0.0617	0.0125	0.0895	0.0017
13	rs2311185	23616490	1.01	0.178854520006857	0.79	0.8563340912432	0.730310072955549	0.0976706135565769	0.0256	0.0177	0.018	0.0037	0.1785	0.0041	0.0033	0.0556	9e-04	0.1026	0.1448	0.0256	0.0027	0.1135	0.0174	0.0034	0.0036	0.002	0.0011	0.052	0.0262	0.0286	0.0616	0.0121	0.089	0.0018
13	rs35357153	23617859	1.01	0.178854520006857	0.79	0.8563340912432	0.725960297859893	0.0963863223204539	0.0257	0.0177	0.018	0.0037	0.1786	0.0041	0.0033	0.0556	9e-04	0.1026	0.1448	0.0256	0.0027	0.1137	0.0175	0.0034	0.0036	0.002	0.0011	0.0519	0.0262	0.0286	0.0617	0.0121	0.0889	0.0018
13	rs117660725	23617891	1.01	0.178854520006857	0.79	0.8563340912432	0.724163751273906	0.0968671493317768	0.0257	0.0177	0.018	0.0037	0.1786	0.004	0.0033	0.0556	9e-04	0.1026	0.1448	0.0257	0.0027	0.1136	0.0175	0.0034	0.0036	0.0021	0.0011	0.0519	0.0262	0.0286	0.0617	0.0121	0.0889	0.0018
13	rs17357872	23620231	1.01	0.178854520006857	0.79	0.8563340912432	0.743806587128921	0.0955072512731851	0.0257	0.0177	0.0179	0.0037	0.1786	0.004	0.0033	0.0556	9e-04	0.1027	0.1447	0.0257	0.0027	0.1135	0.0176	0.0034	0.0036	0.0021	0.0012	0.0519	0.0262	0.0285	0.0617	0.0122	0.0887	0.0018
13	rs7342471	23620343	1.01	0.178854520006857	0.79	0.8563340912432	0.744033712332827	0.0960662935999257	0.0257	0.0177	0.0179	0.0037	0.1786	0.004	0.0033	0.0556	9e-04	0.1027	0.1447	0.0257	0.0027	0.1135	0.0176	0.0034	0.0036	0.0021	0.0012	0.0519	0.0262	0.0285	0.0617	0.0122	0.0887	0.0018
13	rs117528580	23626711	1.01	0.178854520006857	0.79	0.8563340912432	0.722070269681871	0.104191205313512	0.0256	0.0178	0.0179	0.0036	0.1788	0.004	0.0033	0.0558	9e-04	0.1027	0.1445	0.0259	0.0027	0.1136	0.0177	0.0034	0.0036	0.0021	0.0012	0.052	0.0262	0.0286	0.0617	0.0122	0.0883	0.0018
13	rs78535105	23631192	1.01	0.178854520006857	0.79	0.8563340912432	0.733467070807056	0.106179179038165	0.0256	0.0178	0.0179	0.0037	0.1788	0.004	0.0033	0.0558	9e-04	0.1027	0.1444	0.0259	0.0027	0.1136	0.0177	0.0034	0.0036	0.0022	0.0012	0.052	0.0261	0.0286	0.0617	0.0122	0.0882	0.0018
13	rs6490774	23631340	1.01	0.178854520006857	0.79	0.8563340912432	0.728208748172121	0.104521524556956	0.0256	0.0178	0.0179	0.0037	0.1788	0.004	0.0033	0.0558	9e-04	0.1027	0.1444	0.0259	0.0027	0.1136	0.0176	0.0034	0.0036	0.0022	0.0012	0.052	0.0261	0.0286	0.0617	0.0122	0.0882	0.0018
13	rs9510544	23640886	1.01	0.178854520006857	0.79	0.8563340912432	0.821815222390143	0.117541461267201	0.0258	0.0186	0.0181	0.0035	0.178	0.004	0.0033	0.056	0.001	0.1038	0.1435	0.0263	0.0026	0.1135	0.0179	0.0035	0.0036	0.0021	0.0013	0.052	0.0258	0.0282	0.0611	0.0123	0.0877	0.0019
13	rs75107368	23641288	1.02	0.157502178544443	0.79	0.8563340912432	0.828308687878275	0.139326887209051	0.0259	0.0189	0.0181	0.0035	0.178	0.004	0.0033	0.0562	0.001	0.1039	0.1433	0.0263	0.0026	0.1135	0.018	0.0035	0.0036	0.0021	0.0014	0.0519	0.0258	0.028	0.061	0.0122	0.0877	0.0019
13	rs9507013	23643532	1.02	0.157502178544443	0.79	0.8563340912432	0.829419516478308	0.145919219953909	0.026	0.0192	0.018	0.0035	0.1778	0.004	0.0032	0.0565	0.001	0.1041	0.1429	0.0262	0.0026	0.1134	0.0181	0.0035	0.0036	0.0021	0.0014	0.0518	0.0256	0.0279	0.061	0.0122	0.0878	0.002
13	rs9510557	23650659	1.02	0.157502178544443	0.79	0.8563340912432	0.724313388286836	0.298004120633286	0.0263	0.0206	0.0174	0.0035	0.1773	0.0041	0.0033	0.0576	0.0012	0.1044	0.1423	0.025	0.0027	0.1134	0.0183	0.0038	0.0037	0.0022	0.0015	0.0512	0.0248	0.0271	0.0612	0.0121	0.0883	0.0023
13	rs73164733	23651296	1.01	0.178854520006857	0.81	0.722979171095748	0.718487688883846	0.314755190716147	0.0263	0.0207	0.0173	0.0035	0.1772	0.0041	0.0033	0.0578	0.0012	0.1045	0.1423	0.0248	0.0027	0.1135	0.0182	0.0039	0.0037	0.0022	0.0015	0.0511	0.0249	0.0271	0.0612	0.0121	0.0882	0.0023
13	rs73164747	23656333	1.01	0.178854520006857	0.81	0.722979171095748	0.716550421924811	0.414300545224982	0.0263	0.0213	0.0166	0.0034	0.1779	0.0041	0.0033	0.0587	0.0012	0.1057	0.1422	0.024	0.0026	0.1134	0.0182	0.0041	0.0038	0.0023	0.0016	0.0512	0.024	0.0265	0.0609	0.0121	0.0878	0.0023
13	rs9510560	23658713	1.01	0.178854520006857	0.81	0.722979171095748	0.717146257060486	0.427924078160283	0.0263	0.0214	0.0165	0.0034	0.1779	0.0042	0.0033	0.0588	0.0012	0.1058	0.1422	0.024	0.0026	0.1134	0.0182	0.0041	0.0038	0.0023	0.0016	0.0512	0.0239	0.0265	0.0609	0.0121	0.0877	0.0023
13	rs1984162	23658838	1.01	0.178854520006857	0.81	0.722979171095748	0.719606397398081	0.42779251752812	0.0263	0.0214	0.0165	0.0034	0.1779	0.0041	0.0033	0.0588	0.0012	0.1059	0.1421	0.024	0.0026	0.1134	0.0183	0.0041	0.0038	0.0023	0.0016	0.0512	0.0239	0.0265	0.0609	0.0121	0.0877	0.0023
13	rs74852022	23661230	1.01	0.178854520006857	0.81	0.722979171095748	0.707713343249927	0.530873141200449	0.0261	0.0219	0.0162	0.0034	0.1785	0.0042	0.0033	0.059	0.0013	0.1057	0.1419	0.0233	0.0027	0.1136	0.0182	0.0042	0.0039	0.0022	0.0016	0.0512	0.0237	0.0265	0.061	0.0122	0.0873	0.0023
13	rs117725144	23661878	1.01	0.178854520006857	0.81	0.722979171095748	0.699809068252179	0.526842296254558	0.0261	0.0219	0.0161	0.0034	0.1785	0.0042	0.0033	0.059	0.0013	0.1057	0.1419	0.0233	0.0027	0.1136	0.0182	0.0042	0.0039	0.0023	0.0016	0.0512	0.0237	0.0265	0.061	0.0122	0.0873	0.0023
13	rs9578539	23665110	1.01	0.178854520006857	0.81	0.722979171095748	0.703571594692046	0.542591677348142	0.0261	0.022	0.0161	0.0034	0.1785	0.0042	0.0033	0.0592	0.0013	0.1057	0.1419	0.0231	0.0027	0.1136	0.0181	0.0042	0.0039	0.0023	0.0017	0.0512	0.0237	0.0265	0.061	0.0122	0.0873	0.0023
13	rs79287494	23668017	1.01	0.178854520006857	0.81	0.722979171095748	0.711940152006363	0.543711031230081	0.0261	0.0221	0.016	0.0034	0.1786	0.0042	0.0033	0.0593	0.0013	0.1057	0.1418	0.023	0.0027	0.1138	0.0181	0.0043	0.0039	0.0023	0.0017	0.0512	0.0236	0.0265	0.061	0.0122	0.0873	0.0023
13	rs2152728	23669229	1.01	0.178854520006857	0.81	0.722979171095748	0.717369751852054	0.536863975010518	0.0261	0.0221	0.016	0.0034	0.1786	0.0042	0.0032	0.0593	0.0013	0.1056	0.1418	0.023	0.0027	0.1138	0.0181	0.0043	0.0039	0.0023	0.0017	0.0512	0.0236	0.0265	0.061	0.0122	0.0873	0.0023
13	rs17078214	23672366	1.01	0.178854520006857	0.81	0.722979171095748	0.713277256639421	0.56085122121596	0.0261	0.0221	0.0159	0.0034	0.1786	0.0042	0.0032	0.0593	0.0013	0.1056	0.1417	0.0229	0.0027	0.1138	0.0181	0.0043	0.0039	0.0023	0.0017	0.0512	0.0236	0.0266	0.061	0.0122	0.0873	0.0024
13	rs17078254	23678405	1.01	0.178854520006857	0.81	0.722979171095748	0.741839445963971	0.555920600639061	0.0261	0.0222	0.0159	0.0034	0.1789	0.0043	0.0032	0.0594	0.0013	0.1057	0.1415	0.0228	0.0026	0.1138	0.018	0.0043	0.0039	0.0024	0.0018	0.0512	0.0237	0.0267	0.0609	0.0122	0.0871	0.0024
13	rs7326524	23682414	1	0.202230525110681	0.81	0.722979171095748	0.840163733104778	0.592369382643483	0.0261	0.0223	0.0158	0.0034	0.1789	0.0043	0.0032	0.0595	0.0013	0.1056	0.1412	0.0227	0.0026	0.1139	0.0179	0.0043	0.0038	0.0024	0.0018	0.0511	0.0237	0.0268	0.0608	0.0123	0.0871	0.0026
13	rs1336846	23682836	1	0.202230525110681	0.81	0.722979171095748	0.855626316291237	0.590797925443311	0.0261	0.0224	0.0158	0.0034	0.179	0.0043	0.0032	0.0595	0.0013	0.1056	0.1411	0.0227	0.0026	0.114	0.0179	0.0043	0.0038	0.0024	0.0018	0.0511	0.0237	0.0268	0.0608	0.0123	0.0871	0.0026
13	rs11616655	23683941	1	0.202230525110681	0.81	0.722979171095748	0.871857013329298	0.611016180928101	0.0261	0.0224	0.0158	0.0034	0.179	0.0043	0.0032	0.0595	0.0013	0.1056	0.1411	0.0227	0.0027	0.1139	0.0179	0.0043	0.0038	0.0024	0.0018	0.0512	0.0237	0.0269	0.0607	0.0123	0.087	0.0026
13	rs61946603	23690736	1	0.202230525110681	0.81	0.722979171095748	0.979218806508623	0.6308138250199	0.026	0.0225	0.0157	0.0034	0.1792	0.0044	0.0032	0.0596	0.0014	0.1052	0.1408	0.0226	0.0027	0.114	0.0179	0.0043	0.0038	0.0025	0.0019	0.0512	0.0237	0.027	0.0607	0.0124	0.087	0.0028
13	rs4770394	23692978	1	0.202230525110681	0.81	0.722979171095748	0.991845474108958	0.639821709431493	0.026	0.0225	0.0157	0.0034	0.1793	0.0044	0.0032	0.0596	0.0014	0.1051	0.1406	0.0226	0.0028	0.114	0.0179	0.0043	0.0038	0.0025	0.0019	0.0512	0.0237	0.027	0.0606	0.0124	0.087	0.0028
13	rs6490778	23695196	1	0.202230525110681	0.81	0.722979171095748	1.01237529590669	0.63836681340565	0.026	0.0225	0.0156	0.0034	0.1794	0.0044	0.0032	0.0596	0.0014	0.1051	0.1405	0.0226	0.0028	0.1139	0.0178	0.0043	0.0038	0.0025	0.0019	0.0513	0.0237	0.0271	0.0606	0.0124	0.087	0.0028
13	rs7326812	23698985	1	0.202230525110681	0.81	0.722979171095748	1.05061655430652	0.64856719373249	0.026	0.0225	0.0156	0.0034	0.1795	0.0045	0.0032	0.0597	0.0014	0.105	0.1404	0.0226	0.0028	0.1139	0.0178	0.0043	0.0038	0.0026	0.002	0.0513	0.0236	0.0272	0.0605	0.0124	0.0872	0.0029
13	rs9510586	23699524	1	0.202230525110681	0.81	0.722979171095748	1.05473525441464	0.649881384989411	0.026	0.0225	0.0156	0.0034	0.1795	0.0045	0.0032	0.0597	0.0014	0.105	0.1403	0.0225	0.0028	0.1139	0.0178	0.0043	0.0038	0.0026	0.002	0.0513	0.0236	0.0272	0.0605	0.0124	0.0872	0.0029
13	rs61946630	23700024	1	0.202230525110681	0.81	0.722979171095748	1.0373410569977	0.641714224778156	0.026	0.0225	0.0156	0.0034	0.1795	0.0045	0.0032	0.0597	0.0014	0.105	0.1403	0.0225	0.0028	0.114	0.0178	0.0043	0.0038	0.0025	0.002	0.0513	0.0236	0.0272	0.0605	0.0124	0.0872	0.0029
13	rs73166590	23700031	1	0.202230525110681	0.81	0.722979171095748	1.03681842421723	0.640840594738232	0.026	0.0225	0.0156	0.0034	0.1795	0.0045	0.0032	0.0597	0.0014	0.105	0.1404	0.0225	0.0028	0.114	0.0178	0.0043	0.0038	0.0025	0.002	0.0513	0.0236	0.0272	0.0605	0.0124	0.0872	0.0029
13	rs76675278	23701183	1	0.202230525110681	0.82	0.661616834019215	1.04047908989595	0.650611756862963	0.026	0.0225	0.0156	0.0034	0.1795	0.0045	0.0032	0.0597	0.0014	0.105	0.1404	0.0225	0.0028	0.114	0.0178	0.0043	0.0038	0.0025	0.002	0.0513	0.0236	0.0271	0.0605	0.0124	0.0872	0.0029
13	rs7325467	23703230	1	0.202230525110681	0.82	0.661616834019215	1.04974107320725	0.672904582803007	0.026	0.0225	0.0156	0.0034	0.1795	0.0045	0.0032	0.0597	0.0014	0.105	0.1404	0.0225	0.0028	0.1141	0.0177	0.0043	0.0038	0.0025	0.002	0.0513	0.0236	0.027	0.0605	0.0124	0.0871	0.0029
13	rs60505600	23703439	1	0.202230525110681	0.82	0.661616834019215	1.04440701594095	0.674966485235794	0.026	0.0225	0.0156	0.0034	0.1795	0.0045	0.0032	0.0597	0.0014	0.1051	0.1404	0.0225	0.0028	0.1141	0.0177	0.0043	0.0038	0.0025	0.002	0.0513	0.0236	0.0269	0.0605	0.0124	0.0871	0.0029
13	rs17367388	23705414	1	0.202230525110681	0.82	0.661616834019215	1.06176072008266	0.691068644380768	0.0261	0.0225	0.0156	0.0033	0.1795	0.0045	0.0032	0.0597	0.0014	0.1052	0.1404	0.0225	0.0028	0.114	0.0177	0.0043	0.0038	0.0025	0.002	0.0513	0.0236	0.0268	0.0604	0.0124	0.0871	0.0029
13	rs2050577	23705910	1	0.202230525110681	0.82	0.661616834019215	1.06316806357809	0.68914369692904	0.0261	0.0225	0.0156	0.0033	0.1796	0.0045	0.0032	0.0598	0.0014	0.1052	0.1404	0.0226	0.0028	0.1139	0.0177	0.0044	0.0038	0.0025	0.002	0.0513	0.0235	0.0267	0.0605	0.0124	0.0872	0.0029
13	rs74849878	23706603	1	0.202230525110681	0.82	0.661616834019215	1.04362095250992	0.709341071891551	0.0261	0.0225	0.0156	0.0033	0.1795	0.0045	0.0032	0.0599	0.0014	0.1053	0.1404	0.0224	0.0028	0.1139	0.0177	0.0044	0.0038	0.0025	0.002	0.0513	0.0235	0.0268	0.0604	0.0125	0.0871	0.0029
13	rs1932861	23709132	1	0.202230525110681	0.82	0.661616834019215	1.04283512810788	0.730867315733538	0.0259	0.0226	0.0156	0.0033	0.1787	0.0046	0.0032	0.0603	0.0015	0.1055	0.1407	0.0219	0.0028	0.1135	0.0177	0.0045	0.0038	0.0027	0.0022	0.0514	0.0233	0.0271	0.0605	0.0126	0.0868	0.003
13	rs945671	23711386	0.99	0.227721472602965	0.83	0.603719568470427	0.995869146735529	0.865025009670294	0.0258	0.0229	0.0154	0.0033	0.1774	0.0047	0.0031	0.0611	0.0017	0.1059	0.141	0.0211	0.0029	0.1128	0.0176	0.0047	0.0038	0.0029	0.0026	0.0517	0.023	0.028	0.0603	0.0127	0.0861	0.003
13	rs79165600	23712930	0.99	0.227721472602965	0.83	0.603719568470427	0.999899476528841	0.861606185439397	0.0258	0.0229	0.0154	0.0033	0.1773	0.0047	0.0031	0.0611	0.0017	0.1059	0.1409	0.0211	0.0029	0.1128	0.0177	0.0047	0.0038	0.0029	0.0026	0.0518	0.023	0.0281	0.0602	0.0127	0.0861	0.003
13	rs9507031	23714398	0.99	0.227721472602965	0.83	0.603719568470427	1.02664841201686	0.863004458619743	0.0257	0.0229	0.0155	0.0033	0.1773	0.0047	0.0031	0.0613	0.0017	0.1058	0.1409	0.0211	0.0029	0.1127	0.0176	0.0047	0.0038	0.0029	0.0026	0.0518	0.023	0.0281	0.0605	0.0128	0.086	0.003
13	rs78911666	23717066	0.99	0.227721472602965	0.83	0.603719568470427	0.985012012813301	0.857103820048096	0.0257	0.0229	0.0155	0.0033	0.1772	0.0047	0.0031	0.0613	0.0017	0.1061	0.1407	0.0211	0.0029	0.1126	0.0177	0.0047	0.0038	0.0029	0.0026	0.0519	0.0229	0.0281	0.0605	0.0129	0.0859	0.003
13	rs117823112	23717636	0.99	0.227721472602965	0.83	0.603719568470427	0.969622926866495	0.848113743322637	0.0257	0.0229	0.0155	0.0033	0.1772	0.0047	0.0031	0.0613	0.0017	0.1061	0.1406	0.0211	0.0029	0.1125	0.0177	0.0047	0.0038	0.0029	0.0027	0.0519	0.0229	0.0281	0.0605	0.0129	0.0859	0.0029
13	rs73168606	23721507	0.99	0.227721472602965	0.84	0.549223467132668	0.89550115438145	0.827419308312242	0.0256	0.0229	0.0156	0.0033	0.1771	0.0047	0.0031	0.0614	0.0018	0.1065	0.1404	0.0211	0.0029	0.1123	0.0177	0.0047	0.0038	0.0029	0.0027	0.0519	0.0229	0.0281	0.0606	0.0129	0.0858	0.0028
13	rs1953655	23724997	0.99	0.227721472602965	0.83	0.603719568470427	0.817629896948206	0.793373250261849	0.0255	0.0229	0.0156	0.0033	0.1769	0.0047	0.0031	0.0614	0.0018	0.1068	0.1403	0.0212	0.0029	0.112	0.0178	0.0048	0.0038	0.0029	0.0028	0.0519	0.0229	0.0281	0.0608	0.013	0.0858	0.0026
13	rs113634796	23727123	0.99	0.227721472602965	0.83	0.603719568470427	0.740101192961669	0.76720687791588	0.0254	0.0229	0.0157	0.0033	0.1766	0.0047	0.0031	0.0615	0.0018	0.1073	0.1402	0.0212	0.0028	0.112	0.0179	0.0048	0.0038	0.0029	0.0028	0.052	0.0229	0.0281	0.0608	0.013	0.0857	0.0024
13	rs35786039	23728004	0.99	0.227721472602965	0.83	0.603719568470427	0.724163751273906	0.764630967281992	0.0254	0.0229	0.0156	0.0033	0.1764	0.0047	0.0031	0.0615	0.0018	0.1074	0.1401	0.0212	0.0028	0.112	0.0179	0.0048	0.0038	0.0029	0.0028	0.0521	0.0228	0.0281	0.0609	0.0131	0.0857	0.0024
13	rs4770399	23729094	0.99	0.227721472602965	0.83	0.603719568470427	0.682661343858038	0.754497191514811	0.0253	0.023	0.0156	0.0033	0.1762	0.0047	0.0031	0.0614	0.0018	0.1077	0.14	0.0212	0.0027	0.1119	0.018	0.0049	0.0038	0.0029	0.0028	0.0521	0.0227	0.0282	0.061	0.0131	0.0856	0.0022
13	rs727081	23732199	0.98	0.255415240389183	0.83	0.603719568470427	0.792867141002246	0.725472398657675	0.0252	0.0232	0.0152	0.0034	0.1753	0.0048	0.0033	0.0611	0.0019	0.1086	0.1395	0.0208	0.0028	0.1122	0.0184	0.0053	0.004	0.0029	0.0031	0.0519	0.0221	0.0287	0.0612	0.0134	0.0852	0.0019
13	rs12428620	23735759	0.97	0.285396128624663	0.83	0.603719568470427	0.894763368208744	0.7572168115315	0.0251	0.0232	0.0151	0.0035	0.1747	0.0049	0.0034	0.0613	0.002	0.1088	0.1394	0.0208	0.0028	0.112	0.0185	0.0055	0.0042	0.003	0.0032	0.0521	0.0215	0.0287	0.0613	0.0135	0.0852	0.002
13	rs3858753	23736423	0.97	0.285396128624663	0.83	0.603719568470427	0.936804529764911	0.764630967281992	0.025	0.0232	0.0152	0.0035	0.1746	0.0049	0.0034	0.0614	0.002	0.1089	0.1394	0.0207	0.0029	0.112	0.0185	0.0055	0.0042	0.003	0.0032	0.0522	0.0213	0.0287	0.0613	0.0135	0.0851	0.002
13	rs9507038	23737972	0.97	0.285396128624663	0.83	0.603719568470427	0.933798762526323	0.779962259350924	0.025	0.0232	0.0151	0.0035	0.1744	0.0048	0.0035	0.0618	0.002	0.1091	0.1393	0.0207	0.0028	0.1118	0.0184	0.0056	0.0042	0.003	0.0032	0.0524	0.0212	0.0289	0.0614	0.0135	0.085	0.0019
13	rs77361031	23740834	0.97	0.285396128624663	0.83	0.603719568470427	1.11908319869354	0.762359664091457	0.0247	0.023	0.0156	0.0037	0.1735	0.004	0.0036	0.0628	0.0019	0.1099	0.1389	0.0203	0.0028	0.1111	0.0185	0.0057	0.0043	0.0029	0.0033	0.0528	0.0212	0.0292	0.0618	0.0133	0.0849	0.0018
13	rs9507039	23740888	0.97	0.285396128624663	0.85	0.498060230126391	1.1313224951285	0.754497191514811	0.0247	0.023	0.0156	0.0037	0.1735	0.004	0.0036	0.0629	0.0019	0.11	0.1389	0.0203	0.0028	0.111	0.0185	0.0057	0.0043	0.0029	0.0033	0.0529	0.0212	0.0292	0.0618	0.0133	0.0848	0.0018
13	rs56151650	23741176	0.97	0.285396128624663	0.85	0.498060230126391	1.10627092815696	0.790473560424333	0.0246	0.023	0.0156	0.0036	0.1734	0.004	0.0036	0.0629	0.0019	0.1101	0.1387	0.0202	0.0028	0.1109	0.0185	0.0057	0.0043	0.0029	0.0033	0.0528	0.0212	0.0293	0.0617	0.0134	0.0849	0.0018
13	rs79790201	23742653	0.97	0.285396128624663	0.85	0.498060230126391	1.16835466721376	0.7191895331285	0.0242	0.0227	0.016	0.0036	0.1731	0.0043	0.0036	0.0632	0.002	0.1107	0.1382	0.0198	0.0028	0.1109	0.0182	0.0058	0.0042	0.003	0.0035	0.0527	0.0213	0.0294	0.0615	0.0137	0.0854	0.0018
13	rs9507041	23744379	0.94	0.389848785336034	0.85	0.498060230126391	1.46145006426268	0.723376765006574	0.023	0.0213	0.0174	0.0036	0.1707	0.0048	0.0037	0.0644	0.0021	0.112	0.1363	0.0185	0.0026	0.1108	0.0173	0.0059	0.004	0.0035	0.0038	0.0531	0.0217	0.0301	0.0618	0.0148	0.0868	0.0019
13	rs529005	23745070	0.94	0.389848785336034	0.85	0.498060230126391	1.50604881108693	0.619379523743221	0.023	0.0213	0.0174	0.0036	0.1707	0.0048	0.0037	0.0644	0.0021	0.1121	0.1362	0.0185	0.0026	0.1108	0.0173	0.0059	0.004	0.0035	0.0038	0.053	0.0217	0.0301	0.0618	0.0148	0.0868	0.0019
13	rs17078369	23746942	0.94	0.389848785336034	0.85	0.498060230126391	1.54483819194936	0.598808449558122	0.023	0.0213	0.0174	0.0036	0.1707	0.0049	0.0037	0.0644	0.002	0.1121	0.1363	0.0185	0.0026	0.1108	0.0173	0.0059	0.004	0.0035	0.0038	0.0531	0.0217	0.0301	0.0618	0.0148	0.0868	0.0019
13	rs7327420	23747532	0.94	0.389848785336034	0.85	0.498060230126391	1.54920404331873	0.585661989431361	0.023	0.0213	0.0174	0.0036	0.1707	0.0049	0.0037	0.0644	0.002	0.1121	0.1363	0.0185	0.0026	0.1108	0.0173	0.0059	0.004	0.0035	0.0038	0.053	0.0217	0.0301	0.0618	0.0148	0.0868	0.0018
13	rs34033616	23748081	0.94	0.389848785336034	0.86	0.450156947394433	1.54930562777761	0.579683733988429	0.023	0.0213	0.0174	0.0036	0.1707	0.0049	0.0037	0.0644	0.002	0.1121	0.1363	0.0185	0.0026	0.1108	0.0173	0.0059	0.004	0.0035	0.0038	0.053	0.0217	0.0301	0.0618	0.0148	0.0867	0.0019
13	rs1415133	23748557	0.94	0.389848785336034	0.85	0.498060230126391	1.53996995410371	0.584522135494611	0.023	0.0213	0.0174	0.0036	0.1707	0.0049	0.0037	0.0645	0.002	0.1121	0.1363	0.0184	0.0026	0.1108	0.0173	0.0059	0.004	0.0035	0.0038	0.053	0.0217	0.0301	0.0618	0.0148	0.0867	0.0019
13	rs77989401	23752904	0.94	0.389848785336034	0.86	0.450156947394433	1.49370017542398	0.57499694455454	0.023	0.0212	0.0174	0.0036	0.1706	0.0048	0.0036	0.0645	0.002	0.1122	0.1363	0.0183	0.0026	0.1108	0.0173	0.0059	0.0039	0.0035	0.0038	0.053	0.0218	0.0301	0.0619	0.0148	0.087	0.0019
13	rs1415130	23753879	0.94	0.389848785336034	0.86	0.450156947394433	1.51279089751532	0.570036199649745	0.023	0.0211	0.0175	0.0036	0.1705	0.0048	0.0035	0.0647	0.002	0.1123	0.1363	0.0181	0.0026	0.1108	0.0172	0.0058	0.0038	0.0035	0.0038	0.053	0.0218	0.03	0.062	0.0149	0.0872	0.0019
13	rs112299334	23754077	0.94	0.389848785336034	0.86	0.450156947394433	1.48578855198108	0.578546698226878	0.023	0.0211	0.0175	0.0036	0.1705	0.0048	0.0035	0.0647	0.002	0.1123	0.1363	0.0181	0.0026	0.1108	0.0172	0.0058	0.0038	0.0035	0.0038	0.0529	0.0218	0.03	0.062	0.0149	0.0872	0.0019
13	rs17078404	23754647	0.94	0.389848785336034	0.86	0.450156947394433	1.48668909995619	0.567771912142077	0.023	0.0211	0.0175	0.0036	0.1704	0.0048	0.0035	0.0648	0.002	0.1123	0.1364	0.018	0.0026	0.1109	0.0173	0.0059	0.0038	0.0034	0.0038	0.0528	0.0218	0.0299	0.0621	0.0149	0.0872	0.0019
13	rs4770403	23755127	0.94	0.389848785336034	0.86	0.450156947394433	1.50936816849714	0.56339110917095	0.0229	0.0211	0.0174	0.0037	0.1704	0.0048	0.0035	0.0648	0.002	0.1123	0.1364	0.018	0.0025	0.1109	0.0173	0.0058	0.0038	0.0034	0.0038	0.0528	0.0218	0.0299	0.0622	0.0149	0.0872	0.0019
13	rs3838833	23756861	0.94	0.389848785336034	0.86	0.450156947394433	1.49099447393871	0.566781976218896	0.0229	0.0211	0.0175	0.0037	0.1702	0.0049	0.0035	0.0649	0.002	0.1121	0.1363	0.0179	0.0025	0.1112	0.0173	0.0059	0.0038	0.0034	0.0038	0.0528	0.0219	0.0297	0.0624	0.0149	0.0873	0.0018
13	rs544497	23757034	0.94	0.389848785336034	0.87	0.405435896572436	1.48819045710547	0.562403041931671	0.0229	0.0211	0.0175	0.0037	0.1701	0.0049	0.0035	0.065	0.002	0.1121	0.1363	0.0178	0.0024	0.1112	0.0173	0.0059	0.0038	0.0034	0.0038	0.0528	0.0219	0.0297	0.0624	0.0149	0.0873	0.0018
13	rs502068	23760819	0.93	0.429746626914861	0.87	0.405435896572436	1.47260350745567	0.567489030401633	0.0229	0.0212	0.0175	0.0038	0.1695	0.005	0.0035	0.0653	0.0021	0.112	0.1357	0.0175	0.0023	0.1119	0.0175	0.0061	0.0036	0.0033	0.0037	0.0528	0.0219	0.0294	0.0631	0.015	0.0873	0.0018
13	rs73168627	23762366	0.93	0.429746626914861	0.87	0.405435896572436	1.51762779065563	0.562261924044369	0.0229	0.0212	0.0175	0.0038	0.1695	0.005	0.0036	0.0653	0.0021	0.1121	0.1357	0.0175	0.0023	0.1119	0.0175	0.0062	0.0036	0.0033	0.0037	0.0529	0.0219	0.0294	0.0632	0.015	0.0873	0.0018
13	rs73168628	23762426	0.93	0.429746626914861	0.87	0.405435896572436	1.50645101550927	0.567064772139373	0.0229	0.0212	0.0175	0.0038	0.1695	0.005	0.0036	0.0653	0.0021	0.1121	0.1357	0.0175	0.0023	0.1119	0.0175	0.0062	0.0036	0.0033	0.0037	0.0528	0.0219	0.0294	0.0632	0.015	0.0873	0.0018
13	rs75308156	23763705	0.93	0.429746626914861	0.87	0.405435896572436	1.49811330776116	0.497749473090016	0.0229	0.0209	0.0176	0.0038	0.1696	0.005	0.0036	0.0654	0.0021	0.1122	0.1358	0.0173	0.0021	0.1123	0.0174	0.0065	0.0036	0.0031	0.0036	0.0525	0.0218	0.0294	0.063	0.0152	0.0874	0.0017
13	rs5010611	23764082	0.93	0.429746626914861	0.88	0.363814363818289	1.59536440234749	0.455922589071036	0.0229	0.0209	0.0177	0.0038	0.1699	0.005	0.0035	0.0655	0.0021	0.1121	0.136	0.0171	0.0019	0.1129	0.0173	0.0068	0.0036	0.0029	0.0036	0.0521	0.022	0.0295	0.0628	0.0155	0.0871	0.0016
13	Affx-9096305	23764086	0.93	0.429746626914861	0.88	0.363814363818289	1.58275479049183	0.45578879066915	0.0229	0.0209	0.0177	0.0038	0.1699	0.005	0.0035	0.0655	0.0021	0.1121	0.136	0.0171	0.0019	0.1129	0.0173	0.0068	0.0036	0.0029	0.0036	0.0521	0.022	0.0295	0.0628	0.0155	0.0871	0.0016
13	rs679482	23765635	0.93	0.429746626914861	0.88	0.363814363818289	1.61460371970905	0.411434010283075	0.0227	0.0211	0.0175	0.0038	0.1702	0.005	0.0035	0.0658	0.0019	0.1117	0.1366	0.0169	0.0017	0.1131	0.0172	0.0071	0.0039	0.0026	0.0034	0.0521	0.0222	0.0297	0.0625	0.0159	0.0862	0.0015
13	rs17078439	23766378	0.93	0.429746626914861	0.89	0.325204496311925	1.6572814098597	0.404421060767495	0.0227	0.0211	0.0175	0.0037	0.1704	0.005	0.0034	0.0658	0.0019	0.1118	0.1367	0.0169	0.0017	0.1131	0.0172	0.0071	0.0038	0.0025	0.0034	0.0521	0.0222	0.0298	0.0626	0.0159	0.0862	0.0015
13	rs749399	23766935	0.93	0.429746626914861	0.89	0.325204496311925	1.71834291465204	0.400668508683093	0.0227	0.0211	0.0175	0.0038	0.1704	0.005	0.0034	0.0658	0.0019	0.1118	0.1369	0.0169	0.0017	0.1131	0.0172	0.0071	0.0038	0.0025	0.0034	0.052	0.0221	0.0299	0.0625	0.016	0.0862	0.0015
13	rs11148687	23767071	0.93	0.429746626914861	0.9	0.289513196358555	1.72192790372786	0.401702735965235	0.0227	0.0211	0.0175	0.0038	0.1703	0.005	0.0034	0.0658	0.0019	0.1118	0.1369	0.0169	0.0017	0.1131	0.0172	0.0071	0.0038	0.0025	0.0034	0.052	0.0221	0.0299	0.0625	0.016	0.0861	0.0015
13	rs685404	23771814	0.93	0.429746626914861	0.91	0.256642068151906	1.75834620522717	0.404161956150176	0.0224	0.0214	0.0176	0.0037	0.1685	0.0053	0.0033	0.0658	0.0019	0.1114	0.1382	0.0167	0.0015	0.1137	0.017	0.0074	0.0038	0.0025	0.0033	0.0519	0.0222	0.0298	0.0624	0.016	0.0868	0.0016
13	rs4609687	23772584	0.93	0.429746626914861	0.91	0.256642068151906	1.76419351641536	0.415605303304628	0.0224	0.0214	0.0175	0.0036	0.1684	0.0053	0.0033	0.0658	0.0019	0.1114	0.1383	0.0167	0.0015	0.1138	0.0169	0.0074	0.0037	0.0025	0.0033	0.0519	0.0221	0.0298	0.0625	0.016	0.0868	0.0017
13	rs9552880	23782932	0.93	0.429746626914861	0.91	0.256642068151906	1.73587087296778	0.415735840395575	0.0224	0.0212	0.0175	0.0035	0.1687	0.0052	0.0032	0.0659	0.002	0.1115	0.1386	0.0164	0.0015	0.114	0.0168	0.0074	0.0037	0.0024	0.0034	0.0518	0.022	0.0298	0.0622	0.016	0.0871	0.0017
13	rs61948486	23786601	0.93	0.429746626914861	0.91	0.256642068151906	1.73925690629519	0.415605303304628	0.0224	0.0212	0.0175	0.0035	0.1687	0.0052	0.0032	0.0659	0.002	0.1115	0.1386	0.0164	0.0015	0.114	0.0168	0.0074	0.0037	0.0024	0.0034	0.0518	0.022	0.0298	0.0622	0.016	0.0871	0.0017
13	rs7328853	23786825	0.93	0.429746626914861	0.91	0.256642068151906	1.72995086806548	0.413778954366289	0.0224	0.0212	0.0175	0.0035	0.1687	0.0052	0.0032	0.0659	0.002	0.1115	0.1386	0.0164	0.0015	0.114	0.0168	0.0074	0.0037	0.0024	0.0034	0.0518	0.022	0.0298	0.0622	0.016	0.0871	0.0017
13	rs12854432	23790927	0.93	0.429746626914861	0.91	0.256642068151906	1.75261178810311	0.417433834524958	0.0224	0.0212	0.0175	0.0035	0.1686	0.0052	0.0032	0.0659	0.002	0.1115	0.1386	0.0164	0.0015	0.114	0.0168	0.0074	0.0037	0.0024	0.0034	0.0518	0.022	0.0298	0.0622	0.016	0.0872	0.0017
13	rs73168655	23792252	0.93	0.429746626914861	0.91	0.256642068151906	1.75707132648061	0.417825945837008	0.0224	0.0212	0.0175	0.0035	0.1686	0.0052	0.0032	0.0659	0.002	0.1115	0.1386	0.0164	0.0015	0.114	0.0168	0.0074	0.0037	0.0024	0.0034	0.0518	0.022	0.0298	0.0622	0.016	0.0872	0.0017
13	rs9507057	23808250	0.93	0.429746626914861	0.91	0.256642068151906	1.71170707013307	0.403125993137984	0.0223	0.0213	0.017	0.0035	0.1687	0.0052	0.0031	0.0658	0.002	0.1114	0.1385	0.0166	0.0016	0.1141	0.0169	0.0075	0.0037	0.0023	0.0034	0.0518	0.0223	0.0303	0.0619	0.0161	0.0872	0.0017
13	rs74586325	23813113	0.93	0.429746626914861	0.91	0.256642068151906	1.69625854241849	0.394221260866929	0.0223	0.0213	0.017	0.0035	0.1679	0.0052	0.0031	0.0657	0.002	0.1113	0.1392	0.0166	0.0016	0.114	0.0169	0.0075	0.0037	0.0023	0.0034	0.0519	0.0224	0.0304	0.0619	0.0161	0.0871	0.0017
13	rs4536325	23814442	0.93	0.429746626914861	0.91	0.256642068151906	1.68494004906143	0.391522045866783	0.0223	0.0213	0.017	0.0035	0.1679	0.0052	0.0031	0.0657	0.002	0.1114	0.1392	0.0166	0.0016	0.114	0.0169	0.0075	0.0037	0.0023	0.0033	0.0519	0.0224	0.0304	0.0619	0.0161	0.0871	0.0017
13	rs12429009	23817241	0.93	0.429746626914861	0.91	0.256642068151906	1.66936866229054	0.390623449330748	0.0223	0.0213	0.017	0.0035	0.1678	0.0052	0.0031	0.0657	0.002	0.1115	0.1393	0.0166	0.0016	0.1139	0.0169	0.0075	0.0037	0.0023	0.0033	0.0519	0.0224	0.0304	0.0619	0.0161	0.0871	0.0017
13	rs9578562	23818156	0.93	0.429746626914861	0.92	0.226487429171296	1.66634393418625	0.389340733504436	0.0223	0.0213	0.017	0.0035	0.1678	0.0052	0.0031	0.0656	0.002	0.1114	0.1393	0.0167	0.0016	0.1139	0.0168	0.0075	0.0037	0.0023	0.0033	0.0519	0.0224	0.0304	0.062	0.0161	0.0871	0.0017
13	rs61946681	23818741	0.93	0.429746626914861	0.92	0.226487429171296	1.64449880717339	0.390495125114985	0.0223	0.0213	0.017	0.0035	0.1678	0.0052	0.0031	0.0656	0.002	0.1114	0.1393	0.0167	0.0016	0.1139	0.0168	0.0074	0.0037	0.0023	0.0033	0.0519	0.0224	0.0304	0.0621	0.0161	0.0871	0.0017
13	rs12585092	23818821	0.93	0.429746626914861	0.92	0.226487429171296	1.64387616489118	0.390495125114985	0.0223	0.0213	0.017	0.0035	0.1678	0.0052	0.0031	0.0656	0.002	0.1114	0.1393	0.0167	0.0016	0.1139	0.0168	0.0074	0.0037	0.0023	0.0033	0.0519	0.0224	0.0304	0.0621	0.0161	0.0871	0.0017
13	rs17051428	23821275	0.93	0.429746626914861	0.92	0.226487429171296	1.45280777419554	0.388956147064586	0.0223	0.0212	0.0169	0.0034	0.1677	0.0051	0.0031	0.0655	0.002	0.1114	0.1393	0.0166	0.0016	0.114	0.0168	0.0074	0.0037	0.0023	0.0033	0.0519	0.0225	0.0304	0.0621	0.0161	0.0871	0.0017
13	rs17314986	23824818	0.93	0.429746626914861	0.92	0.226487429171296	1.16114763635889	0.362930373415725	0.0224	0.0212	0.0169	0.0034	0.1677	0.005	0.0031	0.065	0.002	0.1114	0.1397	0.0166	0.0016	0.1142	0.0169	0.0071	0.0036	0.0023	0.0032	0.0516	0.0224	0.0304	0.0623	0.0165	0.0875	0.0017
13	rs77593524	23826949	0.93	0.429746626914861	0.92	0.226487429171296	0.236981465885763	0.242537332880538	0.0222	0.0212	0.0167	0.0031	0.1678	0.0047	0.0033	0.063	0.0021	0.1123	0.1401	0.0167	0.0019	0.1163	0.0171	0.0063	0.0033	0.0022	0.002	0.0491	0.0227	0.0295	0.0626	0.0175	0.0904	0.002
13	rs7995077	23827815	0.92	0.472297109457422	0.93	0.198940398764014	0.218130149214056	0.215658341327121	0.0222	0.0211	0.0166	0.003	0.1677	0.0046	0.0033	0.0622	0.0021	0.1127	0.14	0.0167	0.0019	0.1173	0.0172	0.0061	0.0032	0.0021	0.0015	0.0483	0.0228	0.029	0.063	0.0179	0.0915	0.002
13	rs7338068	23841860	0.92	0.472297109457422	0.94	0.173887076546345	0.157624837842761	0.191383517578088	0.022	0.0208	0.0165	0.0026	0.1685	0.0044	0.0031	0.0612	0.002	0.1134	0.1405	0.0166	0.0019	0.1176	0.0171	0.0057	0.0029	0.0021	0.0016	0.0474	0.0228	0.029	0.0633	0.018	0.0927	0.0021
13	rs75402847	23846908	0.91	0.517562282080777	0.94	0.173887076546345	0.137022763762002	0.189533211808396	0.0219	0.0207	0.0165	0.0025	0.1688	0.0042	0.003	0.061	0.002	0.1136	0.1405	0.0166	0.0019	0.1176	0.0172	0.0055	0.0027	0.0021	0.0016	0.047	0.0228	0.029	0.0636	0.0181	0.093	0.0021
13	rs17078558	23853663	0.91	0.517562282080777	0.94	0.173887076546345	0.143742517312322	0.179466921138837	0.0218	0.0206	0.0165	0.0025	0.169	0.0042	0.003	0.061	0.002	0.1136	0.1405	0.0166	0.0019	0.1177	0.0172	0.0055	0.0027	0.0021	0.0016	0.047	0.0228	0.029	0.0637	0.0181	0.093	0.0021
13	rs17374896	23853700	0.91	0.517562282080777	0.94	0.173887076546345	0.140453688594876	0.177356005814347	0.0218	0.0206	0.0165	0.0025	0.169	0.0042	0.0031	0.061	0.002	0.1136	0.1405	0.0166	0.0019	0.1177	0.0172	0.0055	0.0027	0.0021	0.0016	0.047	0.0228	0.029	0.0637	0.0181	0.093	0.0021
13	rs4769254	23860992	0.91	0.517562282080777	0.94	0.173887076546345	0.142236149132915	0.175953530831188	0.0218	0.0206	0.0165	0.0025	0.1691	0.0042	0.0031	0.061	0.002	0.1136	0.1406	0.0166	0.0019	0.1177	0.0172	0.0055	0.0027	0.0021	0.0016	0.047	0.0228	0.029	0.0637	0.0181	0.093	0.0021
13	rs7328845	23861297	0.91	0.517562282080777	0.94	0.173887076546345	0.141757386711994	0.175053977552171	0.0218	0.0206	0.0165	0.0025	0.1691	0.0042	0.0031	0.061	0.002	0.1136	0.1406	0.0166	0.0019	0.1178	0.0172	0.0055	0.0027	0.0021	0.0016	0.047	0.0228	0.029	0.0637	0.0181	0.093	0.0021
13	rs9510674	23862226	0.91	0.517562282080777	0.94	0.173887076546345	0.14464443097305	0.175353651080667	0.0218	0.0206	0.0165	0.0025	0.169	0.0042	0.0031	0.061	0.002	0.1135	0.1405	0.0165	0.0019	0.1178	0.0172	0.0055	0.0027	0.0022	0.0016	0.047	0.0229	0.029	0.0637	0.0181	0.093	0.0021
13	rs75038170	23863289	0.91	0.517562282080777	0.94	0.173887076546345	0.133950637517436	0.171174460519214	0.0218	0.0205	0.0165	0.0025	0.169	0.0042	0.0031	0.0609	0.002	0.1135	0.1406	0.0165	0.0019	0.1179	0.0173	0.0055	0.0027	0.0022	0.0016	0.0469	0.0229	0.0289	0.0637	0.0182	0.0931	0.0021
13	rs9550950	23865022	0.91	0.517562282080777	0.94	0.173887076546345	0.105465086008168	0.143585361395857	0.0217	0.0202	0.0163	0.0024	0.1689	0.0042	0.003	0.0605	0.002	0.1133	0.1408	0.0165	0.002	0.1182	0.0177	0.0055	0.0026	0.0021	0.0016	0.0461	0.0231	0.029	0.0638	0.0186	0.0939	0.002
13	rs78853471	23870165	0.9	0.565600701999265	0.94	0.173887076546345	0.0846285198125489	0.0947903717034728	0.0214	0.0197	0.017	0.0025	0.1687	0.0044	0.003	0.0601	0.0018	0.1126	0.1413	0.0162	0.002	0.1184	0.0177	0.0056	0.0026	0.002	0.0016	0.0455	0.0235	0.029	0.0638	0.0194	0.0942	0.0019
13	rs1326499	23870540	0.9	0.565600701999265	0.94	0.173887076546345	0.0847908808086307	0.0943930257383542	0.0214	0.0196	0.017	0.0025	0.1687	0.0044	0.003	0.0601	0.0018	0.1126	0.1413	0.0162	0.002	0.1184	0.0178	0.0056	0.0026	0.002	0.0016	0.0455	0.0236	0.029	0.0638	0.0195	0.0942	0.0019
13	rs476964	23874292	0.9	0.565600701999265	0.94	0.173887076546345	0.0864724122261341	0.0959863518267054	0.0214	0.0196	0.017	0.0025	0.1686	0.0044	0.003	0.06	0.0018	0.1125	0.1413	0.0162	0.002	0.1185	0.0178	0.0056	0.0026	0.002	0.0016	0.0455	0.0236	0.0291	0.0637	0.0195	0.0943	0.0019
13	rs9552921	23877807	0.9	0.565600701999265	0.94	0.173887076546345	0.0803644275292041	0.0925737372595318	0.0213	0.0196	0.017	0.0025	0.1687	0.0045	0.003	0.06	0.0018	0.1126	0.1415	0.0162	0.002	0.1184	0.0177	0.0056	0.0026	0.002	0.0016	0.0456	0.0236	0.0291	0.0636	0.0195	0.0943	0.0019
13	rs10162179	23885283	0.9	0.565600701999265	0.94	0.173887076546345	0.0709035182343164	0.107178599216655	0.0212	0.0195	0.0164	0.0026	0.169	0.0047	0.003	0.0596	0.0017	0.1126	0.1425	0.0158	0.0021	0.1181	0.0177	0.0056	0.0026	0.002	0.0016	0.0451	0.0238	0.029	0.0638	0.0196	0.0946	0.0018
13	rs34549511	23889435	0.9	0.565600701999265	0.94	0.173887076546345	0.0660522162340712	0.108852299542982	0.0211	0.0194	0.0164	0.0026	0.1689	0.0047	0.003	0.0597	0.0016	0.1128	0.1428	0.0156	0.0021	0.118	0.0177	0.0057	0.0027	0.0019	0.0016	0.0447	0.0239	0.029	0.0637	0.0197	0.0946	0.0018
13	rs1800354	23898664	0.9	0.565600701999265	0.94	0.173887076546345	0.0606178421753617	0.103778876033603	0.021	0.0194	0.0164	0.0026	0.169	0.0047	0.0031	0.0597	0.0016	0.113	0.1428	0.0156	0.0021	0.1181	0.0178	0.0057	0.0027	0.0018	0.0016	0.0445	0.024	0.0289	0.0636	0.0198	0.0947	0.0018
13	rs41283956	23899226	0.9	0.565600701999265	0.95	0.15120882267165	0.0603197415390526	0.103696486231095	0.021	0.0194	0.0164	0.0026	0.169	0.0047	0.0031	0.0597	0.0016	0.113	0.1428	0.0156	0.0021	0.1181	0.0178	0.0057	0.0027	0.0018	0.0016	0.0445	0.024	0.0289	0.0636	0.0198	0.0947	0.0018
13	rs4770433	23903791	0.9	0.565600701999265	0.95	0.15120882267165	0.0602267844145187	0.104191205313512	0.021	0.0194	0.0164	0.0027	0.1689	0.0047	0.0031	0.0597	0.0016	0.113	0.1428	0.0156	0.0021	0.1181	0.0178	0.0057	0.0027	0.0018	0.0016	0.0445	0.024	0.0288	0.0636	0.0198	0.0947	0.0018
13	rs2737699	23905711	0.9	0.565600701999265	0.95	0.15120882267165	0.0596156449614608	0.105846842146596	0.021	0.0194	0.0164	0.0026	0.169	0.0047	0.0031	0.0597	0.0016	0.113	0.1428	0.0157	0.0021	0.1181	0.0178	0.0057	0.0027	0.0019	0.0017	0.0445	0.024	0.0288	0.0636	0.0198	0.0947	0.0018
13	rs17078601	23906983	0.9	0.565600701999265	0.95	0.15120882267165	0.056925348029573	0.105183376293743	0.021	0.0194	0.0164	0.0026	0.1689	0.0047	0.0031	0.0597	0.0016	0.113	0.1427	0.0157	0.0021	0.1181	0.0178	0.0056	0.0027	0.0019	0.0017	0.0445	0.024	0.0288	0.0636	0.0198	0.0947	0.0018
13	rs17078605	23907909	0.9	0.565600701999265	0.95	0.15120882267165	0.0549090828717052	0.104191205313512	0.021	0.0194	0.0164	0.0026	0.1689	0.0047	0.003	0.0597	0.0016	0.113	0.1427	0.0157	0.0021	0.1181	0.0178	0.0056	0.0027	0.0019	0.0017	0.0445	0.024	0.0288	0.0636	0.0198	0.0947	0.0018
13	rs2737700	23908034	0.89	0.616467558766813	0.95	0.15120882267165	0.0519413899378459	0.101645008448666	0.021	0.0194	0.0165	0.0026	0.169	0.0047	0.003	0.0597	0.0016	0.113	0.1427	0.0157	0.0021	0.1181	0.0179	0.0055	0.0027	0.0019	0.0017	0.0445	0.024	0.0288	0.0636	0.0198	0.0947	0.0018
13	rs9552929	23909162	0.89	0.616467558766813	0.95	0.15120882267165	0.0512708858442064	0.101155027840316	0.021	0.0194	0.0164	0.0026	0.169	0.0047	0.003	0.0597	0.0016	0.113	0.1427	0.0157	0.0021	0.1181	0.0179	0.0055	0.0027	0.0019	0.0017	0.0444	0.024	0.0288	0.0636	0.0198	0.0947	0.0018
13	rs17078621	23918767	0.89	0.616467558766813	0.95	0.15120882267165	0.0511874842074611	0.102873984975318	0.0211	0.0195	0.0163	0.0026	0.169	0.0047	0.0031	0.0597	0.0017	0.1129	0.1426	0.0158	0.0021	0.118	0.0179	0.0055	0.0027	0.002	0.0018	0.0444	0.0241	0.029	0.0635	0.0198	0.0946	0.0018
13	rs1409499	23924699	0.89	0.616467558766813	0.95	0.15120882267165	0.0533342760767288	0.103367180811533	0.0211	0.0195	0.0163	0.0026	0.169	0.0047	0.0031	0.0597	0.0017	0.1128	0.1425	0.0158	0.0022	0.118	0.018	0.0055	0.0027	0.002	0.0018	0.0444	0.0241	0.029	0.0635	0.0198	0.0946	0.0018
13	rs1409500	23924982	0.89	0.616467558766813	0.95	0.15120882267165	0.0549440386945847	0.103367180811533	0.0212	0.0195	0.0163	0.0026	0.169	0.0047	0.003	0.0597	0.0017	0.1128	0.1424	0.0158	0.0021	0.1181	0.0179	0.0056	0.0027	0.002	0.0018	0.0444	0.0242	0.0289	0.0636	0.0198	0.0946	0.0018
13	rs1326506	23927245	0.89	0.616467558766813	0.95	0.15120882267165	0.0625792542624278	0.108432939731538	0.0214	0.0195	0.0162	0.0026	0.1691	0.0047	0.003	0.0594	0.0018	0.1126	0.1424	0.0158	0.0021	0.1183	0.0178	0.0056	0.0026	0.0019	0.0018	0.0445	0.0242	0.0291	0.0633	0.0199	0.0945	0.0018
13	rs17325713	23928671	0.89	0.616467558766813	0.95	0.15120882267165	0.0571942617705704	0.107596088542821	0.0214	0.0195	0.0161	0.0025	0.1695	0.0047	0.003	0.0594	0.0017	0.1125	0.1424	0.0159	0.0021	0.1185	0.0177	0.0055	0.0026	0.0019	0.0018	0.0444	0.0242	0.0291	0.0633	0.0198	0.0945	0.0018
13	rs1536365	23929095	0.89	0.616467558766813	0.94	0.173887076546345	0.0581330349117971	0.108516761928989	0.0215	0.0195	0.0161	0.0025	0.1695	0.0047	0.003	0.0594	0.0017	0.1125	0.1425	0.0159	0.002	0.1185	0.0177	0.0055	0.0026	0.0019	0.0018	0.0444	0.0242	0.0292	0.0633	0.0198	0.0945	0.0018
13	rs41315020	23929842	0.89	0.616467558766813	0.93	0.198940398764014	0.0552593101106133	0.106345498243256	0.0215	0.0195	0.0162	0.0025	0.1696	0.0046	0.003	0.0594	0.0017	0.1124	0.1425	0.0159	0.002	0.1185	0.0177	0.0054	0.0026	0.0019	0.0018	0.0444	0.0242	0.0292	0.0633	0.0198	0.0945	0.0018
13	rs2031640	23930055	0.89	0.616467558766813	0.93	0.198940398764014	0.0551365614193525	0.105929888658967	0.0215	0.0195	0.0162	0.0025	0.1696	0.0046	0.003	0.0594	0.0017	0.1124	0.1426	0.0159	0.002	0.1185	0.0177	0.0054	0.0026	0.0019	0.0018	0.0444	0.0242	0.0292	0.0633	0.0198	0.0945	0.0018
13	rs2031641	23930245	0.89	0.616467558766813	0.93	0.198940398764014	0.0555405632312767	0.105100556467389	0.0215	0.0195	0.0162	0.0025	0.1696	0.0046	0.003	0.0594	0.0017	0.1124	0.1426	0.0159	0.002	0.1185	0.0177	0.0054	0.0026	0.0019	0.0018	0.0443	0.0242	0.0293	0.0632	0.0198	0.0945	0.0018
13	rs17325915	23931566	0.89	0.616467558766813	0.93	0.198940398764014	0.0560527656835669	0.106012960317206	0.0215	0.0195	0.0161	0.0025	0.1696	0.0046	0.003	0.0594	0.0017	0.1124	0.1426	0.0159	0.002	0.1185	0.0177	0.0054	0.0026	0.0019	0.0018	0.0443	0.0242	0.0293	0.0632	0.0198	0.0945	0.0018
13	rs7988272	23935396	0.89	0.616467558766813	0.93	0.198940398764014	0.0559111551893265	0.106262326084331	0.0215	0.0195	0.0161	0.0025	0.1696	0.0046	0.003	0.0594	0.0017	0.1123	0.1426	0.0159	0.0021	0.1186	0.0176	0.0054	0.0025	0.002	0.0019	0.0443	0.0242	0.0293	0.0631	0.0198	0.0945	0.0018
13	rs7350677	23936242	0.89	0.616467558766813	0.93	0.198940398764014	0.0552417634247205	0.106345498243256	0.0215	0.0196	0.0161	0.0025	0.1696	0.0046	0.003	0.0594	0.0017	0.1123	0.1426	0.0159	0.0021	0.1186	0.0176	0.0054	0.0025	0.002	0.0019	0.0443	0.0242	0.0293	0.0631	0.0198	0.0945	0.0018
13	rs9578586	23953924	0.89	0.616467558766813	0.93	0.198940398764014	0.0563367035052413	0.111805161728862	0.0216	0.0199	0.0161	0.0024	0.17	0.0046	0.0028	0.059	0.0018	0.1118	0.1426	0.016	0.0021	0.119	0.0178	0.0053	0.0024	0.002	0.0019	0.044	0.0243	0.0294	0.0628	0.0198	0.0946	0.0019
13	rs2182497	23957488	0.89	0.616467558766813	0.93	0.198940398764014	0.0542997592125254	0.116419935678412	0.0215	0.02	0.016	0.0024	0.1702	0.0046	0.0028	0.0589	0.0018	0.1117	0.1425	0.016	0.0022	0.1191	0.0178	0.0053	0.0023	0.0021	0.0019	0.044	0.0243	0.0294	0.0627	0.0197	0.0946	0.0019
13	rs9507083	23963951	0.89	0.616467558766813	0.93	0.198940398764014	0.0497672338304882	0.122155699549981	0.0216	0.0201	0.0159	0.0024	0.1704	0.0047	0.0028	0.0587	0.0018	0.1115	0.1422	0.016	0.0022	0.1192	0.018	0.0052	0.0024	0.0021	0.0019	0.044	0.0243	0.0295	0.0626	0.0197	0.0948	0.0019
13	rs34494544	23966262	0.89	0.616467558766813	0.93	0.198940398764014	0.0486310225556805	0.128083639446041	0.0216	0.0201	0.0159	0.0024	0.1705	0.0047	0.0028	0.0587	0.0017	0.1114	0.1422	0.016	0.0022	0.1193	0.018	0.0052	0.0024	0.0021	0.0019	0.0441	0.0242	0.0295	0.0626	0.0197	0.0948	0.0019
13	rs117700806	23966535	0.89	0.616467558766813	0.93	0.198940398764014	0.0485183746094075	0.128172907879279	0.0216	0.0201	0.0159	0.0024	0.1704	0.0047	0.0028	0.0588	0.0017	0.1114	0.1422	0.016	0.0022	0.1193	0.018	0.0052	0.0024	0.0021	0.0019	0.0441	0.0242	0.0294	0.0626	0.0197	0.0948	0.0019
13	rs12863935	23971938	0.9	0.565600701999265	0.93	0.198940398764014	0.0325814436196434	0.156924214096603	0.0219	0.0206	0.0154	0.0024	0.1717	0.0048	0.0027	0.0579	0.0017	0.1101	0.1427	0.0161	0.0024	0.1201	0.0183	0.0049	0.0024	0.0022	0.0019	0.0439	0.0239	0.0295	0.062	0.0196	0.0949	0.0019
13	rs17327361	23982376	0.9	0.565600701999265	0.93	0.198940398764014	0.0295443777807749	0.159140027848149	0.0219	0.0206	0.0154	0.0024	0.1719	0.0048	0.0027	0.0577	0.0017	0.1098	0.1427	0.0162	0.0024	0.1202	0.0183	0.0048	0.0024	0.0022	0.0019	0.0438	0.0239	0.0296	0.0619	0.0196	0.0949	0.0019
13	rs17078720	23985391	0.9	0.565600701999265	0.93	0.198940398764014	0.0289438278498919	0.159140027848149	0.022	0.0207	0.0154	0.0024	0.172	0.0048	0.0027	0.0576	0.0017	0.1098	0.1428	0.0162	0.0025	0.1202	0.0183	0.0048	0.0024	0.0022	0.0019	0.0438	0.0238	0.0296	0.0619	0.0196	0.095	0.0019
13	rs7320968	23991904	0.9	0.565600701999265	0.93	0.198940398764014	0.0276923049496061	0.178561187598278	0.022	0.0207	0.0154	0.0024	0.1721	0.0048	0.0027	0.0575	0.0017	0.1097	0.1428	0.0162	0.0025	0.1203	0.0183	0.0047	0.0024	0.0023	0.0019	0.0438	0.0238	0.0296	0.0619	0.0196	0.095	0.0019
13	rs10507330	23996765	0.9	0.565600701999265	0.93	0.198940398764014	0.0376379282004076	0.491735947166663	0.0219	0.0202	0.015	0.0026	0.1762	0.0049	0.0026	0.0527	0.002	0.1075	0.1472	0.0166	0.0025	0.1249	0.0182	0.0036	0.0026	0.0027	0.0018	0.0427	0.0212	0.0284	0.0601	0.0194	0.0964	0.0019
13	rs12875522	23998868	0.9	0.565600701999265	0.93	0.198940398764014	0.0373682669967539	0.464103744042763	0.0219	0.0202	0.015	0.0026	0.1762	0.0049	0.0026	0.0527	0.002	0.1075	0.1473	0.0166	0.0025	0.1249	0.0182	0.0036	0.0026	0.0027	0.0018	0.0427	0.0212	0.0284	0.06	0.0194	0.0964	0.0018
13	rs17078731	23999441	0.9	0.565600701999265	0.93	0.198940398764014	0.0379089321677337	0.477326372898924	0.0219	0.0202	0.015	0.0026	0.1762	0.0049	0.0026	0.0527	0.002	0.1075	0.1473	0.0166	0.0025	0.1249	0.0182	0.0036	0.0026	0.0027	0.0018	0.0427	0.0212	0.0284	0.06	0.0194	0.0964	0.0018
13	rs7490168	24000869	0.9	0.565600701999265	0.93	0.198940398764014	0.0369262539751678	0.447247306307564	0.0219	0.0203	0.015	0.0026	0.1764	0.0049	0.0026	0.0526	0.002	0.1076	0.1473	0.0166	0.0025	0.125	0.0182	0.0035	0.0026	0.0027	0.0018	0.0427	0.0212	0.0284	0.06	0.0194	0.0964	0.0018
13	rs7998371	24001604	0.9	0.565600701999265	0.94	0.173887076546345	0.038400132210553	0.459673131778485	0.0218	0.0203	0.0149	0.0026	0.1766	0.0049	0.0026	0.0524	0.002	0.1076	0.1474	0.0166	0.0025	0.125	0.0182	0.0035	0.0026	0.0027	0.0017	0.0427	0.0212	0.0283	0.0599	0.0194	0.0965	0.0018
13	rs9317679	24002008	0.9	0.565600701999265	0.94	0.173887076546345	0.0440053996748674	0.497338866831502	0.0217	0.0204	0.0146	0.0027	0.1771	0.0049	0.0026	0.0519	0.002	0.1077	0.1475	0.0166	0.0025	0.1252	0.0182	0.0034	0.0026	0.0027	0.0016	0.0424	0.0212	0.0283	0.06	0.0194	0.0967	0.0018
13	rs77993639	24002302	0.89	0.616467558766813	0.94	0.173887076546345	0.0429457858686124	0.447646732866489	0.0217	0.0204	0.0147	0.0027	0.1774	0.0049	0.0026	0.0518	0.002	0.1077	0.1465	0.0168	0.0025	0.1252	0.0183	0.0034	0.0026	0.0027	0.0016	0.0424	0.0212	0.0284	0.0601	0.0196	0.0969	0.0018
13	rs1333473	24005855	0.89	0.616467558766813	0.93	0.198940398764014	0.0456974791216927	0.476108030014485	0.0217	0.0205	0.0147	0.0027	0.1777	0.0049	0.0026	0.0515	0.0019	0.1077	0.1467	0.0168	0.0025	0.1252	0.0183	0.0033	0.0026	0.0027	0.0015	0.0423	0.0211	0.0284	0.0601	0.0196	0.0971	0.0018
13	rs17387912	24007051	0.89	0.616467558766813	0.93	0.198940398764014	0.0458830158772409	0.458332725394307	0.0216	0.0205	0.0147	0.0027	0.1778	0.0049	0.0026	0.0514	0.0019	0.1077	0.1469	0.0168	0.0025	0.1252	0.0182	0.0033	0.0026	0.0027	0.0014	0.0423	0.0211	0.0284	0.0601	0.0195	0.0972	0.0018
13	rs111597444	24007419	0.89	0.616467558766813	0.94	0.173887076546345	0.0463023435208114	0.464372623407387	0.0216	0.0205	0.0147	0.0027	0.1779	0.0049	0.0026	0.0513	0.0019	0.1077	0.147	0.0168	0.0025	0.1251	0.0182	0.0033	0.0026	0.0027	0.0014	0.0423	0.0211	0.0284	0.0601	0.0195	0.0972	0.0018
13	rs73154650	24007783	0.89	0.616467558766813	0.94	0.173887076546345	0.0465676951720023	0.471512706534189	0.0216	0.0205	0.0148	0.0027	0.1779	0.0049	0.0026	0.0512	0.0019	0.1077	0.1471	0.0168	0.0025	0.125	0.0182	0.0033	0.0026	0.0027	0.0014	0.0423	0.0211	0.0284	0.0602	0.0195	0.0972	0.0018
13	rs17078777	24008240	0.89	0.616467558766813	0.94	0.173887076546345	0.0472908742622093	0.46302863424001	0.0216	0.0205	0.0148	0.0027	0.1779	0.005	0.0026	0.0511	0.0019	0.1077	0.1472	0.0168	0.0025	0.1249	0.0182	0.0033	0.0026	0.0027	0.0014	0.0423	0.0211	0.0283	0.0602	0.0195	0.0972	0.0018
13	rs80139188	24008445	0.89	0.616467558766813	0.93	0.198940398764014	0.0475124738287137	0.468949788004581	0.0216	0.0205	0.0148	0.0027	0.1779	0.005	0.0026	0.0511	0.0019	0.1077	0.1473	0.0168	0.0025	0.1249	0.0182	0.0033	0.0026	0.0027	0.0014	0.0423	0.0211	0.0283	0.0603	0.0195	0.0972	0.0018
13	rs113971128	24009060	0.89	0.616467558766813	0.93	0.198940398764014	0.047798419560788	0.464507078363435	0.0216	0.0205	0.0148	0.0027	0.1779	0.005	0.0026	0.0511	0.0019	0.1077	0.1473	0.0168	0.0025	0.1249	0.0182	0.0033	0.0026	0.0027	0.0014	0.0423	0.0211	0.0283	0.0603	0.0195	0.0972	0.0018
13	rs74953307	24013664	0.89	0.616467558766813	0.93	0.198940398764014	0.046975519946062	0.462222730471199	0.0215	0.0206	0.0148	0.0027	0.1778	0.005	0.0026	0.0506	0.0019	0.1078	0.1478	0.0168	0.0025	0.1248	0.0183	0.0032	0.0026	0.0027	0.0013	0.0422	0.0212	0.0283	0.0605	0.0194	0.0971	0.0018
13	rs7323182	24016146	0.89	0.616467558766813	0.93	0.198940398764014	0.0406506731594441	0.466525122858513	0.0212	0.0207	0.0148	0.0026	0.1775	0.005	0.0026	0.0502	0.0019	0.1076	0.1485	0.0167	0.0026	0.1249	0.0184	0.0033	0.0027	0.0027	0.0013	0.0423	0.0212	0.0284	0.0606	0.0192	0.0974	0.0017
13	rs76549533	24018621	0.89	0.616467558766813	0.93	0.198940398764014	0.0472276889657237	0.477461794124753	0.0212	0.0207	0.0145	0.0026	0.1777	0.0049	0.0026	0.0499	0.0018	0.1075	0.1489	0.0165	0.0026	0.1246	0.0186	0.0032	0.0026	0.0027	0.0013	0.0425	0.0212	0.0282	0.0608	0.0191	0.0977	0.0017
13	rs66699188	24025381	0.89	0.616467558766813	0.93	0.198940398764014	0.0501115570959364	0.482615152451519	0.0212	0.0207	0.0143	0.0026	0.1778	0.0049	0.0026	0.0497	0.0018	0.1073	0.1492	0.0164	0.0026	0.1244	0.0187	0.0032	0.0026	0.0027	0.0013	0.0426	0.0212	0.0282	0.0609	0.0192	0.0979	0.0017
13	rs17329180	24027213	0.89	0.616467558766813	0.94	0.173887076546345	0.0497345245801633	0.467198311908208	0.0212	0.0206	0.0143	0.0026	0.1778	0.0049	0.0026	0.0497	0.0018	0.1073	0.1492	0.0164	0.0026	0.1244	0.0187	0.0032	0.0026	0.0027	0.0013	0.0426	0.0213	0.0282	0.061	0.0192	0.0981	0.0017
13	rs10162002	24042510	0.89	0.616467558766813	0.94	0.173887076546345	0.069894777891312	0.50707962899475	0.0211	0.0206	0.0142	0.0026	0.1781	0.0049	0.0025	0.0491	0.0019	0.1077	0.1497	0.0163	0.0026	0.1241	0.0189	0.0031	0.0026	0.0027	0.0013	0.0424	0.0213	0.0279	0.0611	0.019	0.0985	0.0018
13	rs9510745	24042717	0.89	0.616467558766813	0.94	0.173887076546345	0.0697105214506588	0.504605596877098	0.0211	0.0206	0.0142	0.0026	0.1781	0.0049	0.0025	0.0491	0.0019	0.1077	0.1496	0.0163	0.0026	0.1241	0.0189	0.0031	0.0026	0.0027	0.0013	0.0424	0.0213	0.0279	0.0611	0.019	0.0985	0.0018
13	rs12100143	24044943	0.89	0.616467558766813	0.94	0.173887076546345	0.0700998791307152	0.51396798180011	0.0211	0.0206	0.0141	0.0025	0.1781	0.0049	0.0025	0.0491	0.0019	0.1077	0.1498	0.0163	0.0026	0.1241	0.0188	0.0031	0.0026	0.0027	0.0013	0.0423	0.0212	0.0279	0.0612	0.019	0.0986	0.0017
13	rs11617815	24046620	0.88	0.670214810425093	0.94	0.173887076546345	0.0659338032557487	0.532543317198004	0.0211	0.0207	0.014	0.0025	0.1783	0.0048	0.0025	0.0489	0.0018	0.1074	0.1503	0.0162	0.0026	0.1241	0.0188	0.003	0.0026	0.0026	0.0014	0.0422	0.0212	0.0279	0.0613	0.0189	0.0988	0.0017
13	rs17078809	24046888	0.88	0.670214810425093	0.94	0.173887076546345	0.0706143461834202	0.540913717717668	0.0211	0.0207	0.014	0.0025	0.1783	0.0048	0.0025	0.0489	0.0018	0.1075	0.1504	0.0162	0.0026	0.1241	0.0188	0.003	0.0026	0.0026	0.0013	0.0422	0.0212	0.0279	0.0613	0.0189	0.0988	0.0017
13	rs61947000	24055765	0.88	0.670214810425093	0.94	0.173887076546345	0.0770892402149715	0.636331255207247	0.0211	0.0209	0.0136	0.0025	0.1782	0.0048	0.0025	0.0483	0.0018	0.1072	0.1518	0.0161	0.0028	0.1243	0.0188	0.003	0.0027	0.0025	0.0014	0.0417	0.02	0.028	0.0619	0.0187	0.0994	0.0017
13	rs4770455	24062735	0.87	0.726891327677376	0.94	0.173887076546345	0.0661707685349286	0.652219241669423	0.021	0.0212	0.0137	0.0025	0.1781	0.0048	0.0025	0.048	0.0017	0.107	0.1522	0.0161	0.0028	0.1242	0.0188	0.003	0.0027	0.0025	0.0015	0.0416	0.02	0.028	0.062	0.0187	0.0997	0.0017
13	rs17389605	24062817	0.87	0.726891327677376	0.94	0.173887076546345	0.0663884764418588	0.651926903587229	0.021	0.0212	0.0137	0.0025	0.1781	0.0048	0.0025	0.048	0.0017	0.107	0.1522	0.0161	0.0028	0.1242	0.0188	0.003	0.0027	0.0025	0.0015	0.0416	0.02	0.028	0.062	0.0187	0.0997	0.0017
13	rs17078840	24064119	0.87	0.726891327677376	0.94	0.173887076546345	0.0581511878750602	0.646378243774	0.0211	0.0213	0.0137	0.0025	0.1779	0.0048	0.0027	0.0479	0.0017	0.107	0.1523	0.0161	0.0028	0.1241	0.0188	0.0029	0.0027	0.0025	0.0014	0.0416	0.02	0.0281	0.0621	0.0187	0.0997	0.0017
13	rs7319524	24065457	0.87	0.726891327677376	0.94	0.173887076546345	0.0600597006160832	0.656461536521281	0.021	0.0213	0.0137	0.0025	0.1779	0.0048	0.0027	0.048	0.0017	0.107	0.1524	0.016	0.0028	0.1241	0.0187	0.0029	0.0027	0.0025	0.0014	0.0416	0.02	0.0281	0.0621	0.0187	0.0998	0.0017
13	rs78482434	24066112	0.87	0.726891327677376	0.94	0.173887076546345	0.0611794035901059	0.659830611833954	0.021	0.0213	0.0137	0.0025	0.1779	0.0048	0.0027	0.048	0.0017	0.107	0.1524	0.016	0.0028	0.1241	0.0187	0.0029	0.0027	0.0025	0.0014	0.0416	0.02	0.0281	0.062	0.0187	0.0999	0.0017
13	rs9510756	24071812	0.87	0.726891327677376	0.94	0.173887076546345	0.0693225760837818	0.73717250149172	0.0207	0.022	0.0133	0.0026	0.1777	0.0051	0.0027	0.047	0.0017	0.1066	0.1531	0.0158	0.0029	0.124	0.0186	0.0029	0.0029	0.0027	0.0014	0.0413	0.0199	0.0278	0.0629	0.0185	0.1002	0.0018
13	rs9510759	24077044	0.86	0.78654304280128	0.94	0.173887076546345	0.0754198315358108	0.768419719116726	0.0208	0.0222	0.0133	0.0026	0.1779	0.0054	0.0027	0.047	0.0017	0.106	0.1532	0.0157	0.0029	0.1232	0.0187	0.0029	0.0031	0.0029	0.0014	0.0407	0.0197	0.0277	0.0636	0.0185	0.1005	0.0018
13	rs75921120	24080179	0.86	0.78654304280128	0.94	0.173887076546345	0.0756353056207533	0.774034482420161	0.0208	0.0222	0.0133	0.0026	0.178	0.0055	0.0027	0.047	0.0017	0.106	0.1532	0.0157	0.0029	0.1231	0.0187	0.0029	0.0031	0.0029	0.0014	0.0406	0.0197	0.0277	0.0636	0.0185	0.1005	0.0018
13	rs6490805	24084809	0.85	0.849213100564478	0.94	0.173887076546345	0.0736679034301015	0.776769170566146	0.0208	0.0222	0.0133	0.0026	0.1782	0.0055	0.0026	0.047	0.0017	0.1059	0.1533	0.0158	0.0029	0.1229	0.0187	0.0029	0.0031	0.0029	0.0014	0.0405	0.0196	0.0276	0.0637	0.0185	0.1005	0.0018
13	rs56252934	24085789	0.85	0.849213100564478	0.94	0.173887076546345	0.0737951904296843	0.775249643012696	0.0208	0.0222	0.0133	0.0026	0.1782	0.0055	0.0026	0.0471	0.0017	0.1058	0.1534	0.0158	0.0029	0.1228	0.0187	0.0029	0.0031	0.0029	0.0014	0.0405	0.0196	0.0277	0.0637	0.0185	0.1005	0.0018
13	rs73154699	24087004	0.85	0.849213100564478	0.94	0.173887076546345	0.0724238220316892	0.774034482420161	0.0208	0.0223	0.0134	0.0026	0.1782	0.0055	0.0027	0.0471	0.0017	0.1058	0.1536	0.0158	0.0029	0.1227	0.0187	0.0029	0.0031	0.0029	0.0014	0.0404	0.0196	0.0276	0.0637	0.0186	0.1005	0.0018
13	rs7333845	24088651	0.85	0.849213100564478	0.94	0.173887076546345	0.0685306853321679	0.763873703577582	0.0208	0.0224	0.0134	0.0026	0.1781	0.0055	0.0026	0.0471	0.0016	0.1057	0.1536	0.0159	0.0029	0.1225	0.0187	0.0029	0.0031	0.0029	0.0014	0.0404	0.0195	0.0276	0.0639	0.0186	0.1004	0.0018
13	rs10507332	24093113	0.85	0.849213100564478	0.94	0.173887076546345	0.059504971910661	0.727269722868227	0.0209	0.0225	0.0135	0.0025	0.1779	0.0055	0.0027	0.0472	0.0016	0.1056	0.1535	0.0162	0.0029	0.1222	0.0187	0.0029	0.0032	0.0029	0.0013	0.0404	0.0195	0.0275	0.0643	0.0187	0.1002	0.0018
13	rs2095185	24097793	0.85	0.849213100564478	0.94	0.173887076546345	0.0577346216202474	0.723825716354226	0.0209	0.0226	0.0136	0.0026	0.1779	0.0055	0.0027	0.0472	0.0016	0.1056	0.1535	0.0163	0.0029	0.1221	0.0187	0.0029	0.0032	0.0029	0.0013	0.0403	0.0194	0.0275	0.0643	0.0187	0.1002	0.0018
13	rs76131936	24115391	0.85	0.849213100564478	0.94	0.173887076546345	0.0509212122792706	0.720833874072208	0.0209	0.0226	0.0139	0.0026	0.1779	0.0056	0.0027	0.0473	0.0015	0.1055	0.1535	0.0164	0.0029	0.122	0.0185	0.0029	0.0033	0.0029	0.0013	0.0402	0.0194	0.0274	0.0645	0.0185	0.1	0.0017
13	rs17332399	24121598	0.85	0.849213100564478	0.94	0.173887076546345	0.0508547902242742	0.724723804029967	0.0209	0.0226	0.0139	0.0026	0.1779	0.0056	0.0027	0.0473	0.0015	0.1055	0.1536	0.0164	0.0029	0.122	0.0185	0.0029	0.0033	0.0029	0.0013	0.0402	0.0194	0.0272	0.0646	0.0186	0.0999	0.0017
13	rs1572072	24127210	0.85	0.849213100564478	0.94	0.173887076546345	0.0493431440005447	0.721581577076883	0.0209	0.0227	0.014	0.0026	0.1778	0.0057	0.0028	0.0474	0.0015	0.1054	0.1537	0.0164	0.0029	0.122	0.0185	0.003	0.0033	0.0029	0.0013	0.0401	0.0194	0.0269	0.0649	0.0186	0.0997	0.0017
13	rs116582901	24132479	0.85	0.849213100564478	0.94	0.173887076546345	0.0528047897701254	0.710086107020422	0.0209	0.0228	0.014	0.0026	0.1776	0.0058	0.0028	0.0474	0.0015	0.1054	0.154	0.0164	0.0029	0.1218	0.0186	0.003	0.0034	0.0029	0.0013	0.04	0.0194	0.0268	0.0652	0.0186	0.0993	0.0017
13	rs78841617	24151406	0.84	0.914942008907111	0.94	0.173887076546345	0.0529069947332992	0.699226008332341	0.0209	0.0229	0.0141	0.0026	0.1773	0.0059	0.0029	0.0474	0.0015	0.1054	0.1543	0.0165	0.0029	0.1217	0.0186	0.0031	0.0034	0.0029	0.0012	0.0398	0.0194	0.0268	0.0655	0.0187	0.0987	0.0017
13	rs71425107	24153973	0.84	0.914942008907111	0.95	0.15120882267165	0.0527877684908237	0.687515843028723	0.0209	0.0229	0.0141	0.0027	0.1771	0.0059	0.0029	0.0474	0.0015	0.1055	0.1543	0.0165	0.0029	0.1215	0.0186	0.0031	0.0034	0.0029	0.0012	0.0397	0.0193	0.0268	0.0658	0.0187	0.0986	0.0017
13	rs78248755	24154184	0.84	0.914942008907111	0.95	0.15120882267165	0.052448115230594	0.692994802253827	0.021	0.0229	0.0141	0.0027	0.1771	0.0059	0.0029	0.0474	0.0015	0.1055	0.1543	0.0165	0.0029	0.1215	0.0186	0.0031	0.0034	0.0029	0.0012	0.0397	0.0193	0.0268	0.0658	0.0187	0.0986	0.0017
13	rs9553004	24156765	0.84	0.914942008907111	0.95	0.15120882267165	0.0528047897701254	0.688107689242116	0.021	0.023	0.0141	0.0027	0.177	0.0059	0.0029	0.0474	0.0015	0.1055	0.1543	0.0165	0.0029	0.1215	0.0186	0.0031	0.0034	0.0029	0.0012	0.0397	0.0193	0.0268	0.0659	0.0187	0.0985	0.0017
13	rs55882269	24160094	0.84	0.914942008907111	0.95	0.15120882267165	0.0530947147741486	0.677029823050431	0.0209	0.023	0.0141	0.0027	0.1768	0.006	0.0029	0.0473	0.0015	0.1054	0.1543	0.0166	0.003	0.1214	0.0186	0.0031	0.0035	0.0029	0.0012	0.0396	0.0193	0.0269	0.0661	0.0188	0.0983	0.0017
13	rs11616958	24173049	0.84	0.914942008907111	0.94	0.173887076546345	0.0541957597536386	0.665258724059235	0.0209	0.023	0.0141	0.0027	0.1766	0.006	0.0029	0.0473	0.0015	0.1054	0.1543	0.0166	0.003	0.1214	0.0187	0.0031	0.0035	0.0029	0.0012	0.0395	0.0193	0.0269	0.0663	0.0188	0.0982	0.0017
13	rs118078986	24183357	0.84	0.914942008907111	0.94	0.173887076546345	0.0578250102598998	0.660856768907697	0.0209	0.0231	0.0141	0.0027	0.1765	0.006	0.0029	0.0473	0.0015	0.1053	0.1542	0.0167	0.003	0.1214	0.0187	0.0031	0.0035	0.0029	0.0012	0.0395	0.0193	0.0269	0.0665	0.0188	0.0981	0.0017
13	rs77907216	24183403	0.84	0.914942008907111	0.94	0.173887076546345	0.0577346216202474	0.660856768907697	0.0209	0.0231	0.0141	0.0027	0.1765	0.006	0.0029	0.0473	0.0015	0.1053	0.1542	0.0167	0.003	0.1214	0.0187	0.0031	0.0035	0.0029	0.0012	0.0395	0.0193	0.0269	0.0665	0.0188	0.0981	0.0017
13	rs932880	24188039	0.83	0.983767787599247	0.94	0.173887076546345	0.042768435840751	0.486285410258839	0.0204	0.0234	0.0147	0.003	0.1739	0.0066	0.0033	0.0479	0.0015	0.1041	0.1529	0.0173	0.0033	0.1202	0.0193	0.0034	0.0042	0.0029	0.0011	0.0384	0.0194	0.0269	0.0694	0.0191	0.0977	0.0016
13	rs9510784	24188270	0.82	1.05572611347058	0.94	0.173887076546345	0.0538500573493319	0.504605596877098	0.0207	0.0235	0.0146	0.0031	0.1735	0.0066	0.0034	0.0479	0.0015	0.1034	0.1527	0.0174	0.0034	0.1203	0.0196	0.0035	0.0041	0.0027	0.0011	0.0376	0.0193	0.0268	0.0696	0.0191	0.0986	0.0017
13	rs118083020	24189344	0.82	1.05572611347058	0.94	0.173887076546345	0.0825358633906216	0.46612133112508	0.0205	0.0235	0.0147	0.0031	0.1723	0.0068	0.0032	0.0482	0.0013	0.1037	0.1518	0.0174	0.0035	0.1207	0.0205	0.0034	0.0039	0.0025	0.0011	0.0369	0.0186	0.0264	0.0704	0.019	0.1006	0.0016
13	rs9553020	24202405	0.82	1.05572611347058	0.94	0.173887076546345	0.0811066760205563	0.459673131778485	0.0204	0.0235	0.0147	0.0031	0.1721	0.0068	0.0032	0.0483	0.0013	0.1037	0.1516	0.0175	0.0035	0.1208	0.0207	0.0034	0.0039	0.0025	0.0011	0.0368	0.0185	0.0264	0.0705	0.019	0.101	0.0016
13	rs9510787	24205195	0.82	1.05572611347058	0.94	0.173887076546345	0.0803644275292041	0.445650545682155	0.0204	0.0234	0.0147	0.0031	0.1719	0.0068	0.0032	0.0484	0.0013	0.1037	0.1516	0.0175	0.0035	0.1208	0.0207	0.0034	0.0039	0.0024	0.001	0.0368	0.0185	0.0264	0.0706	0.019	0.101	0.0016
13	rs7987909	24208829	0.82	1.05572611347058	0.94	0.173887076546345	0.0827413387952557	0.441665287460295	0.0204	0.0234	0.0148	0.0031	0.1717	0.0068	0.0032	0.0484	0.0013	0.1037	0.1514	0.0175	0.0035	0.1208	0.0207	0.0034	0.0038	0.0024	0.0011	0.0367	0.0185	0.0264	0.0707	0.019	0.1011	0.0016
13	rs12876874	24210773	0.82	1.05572611347058	0.94	0.173887076546345	0.0709448913158562	0.385627493114963	0.0203	0.0234	0.015	0.0031	0.1709	0.0069	0.0032	0.049	0.0013	0.1036	0.1509	0.0177	0.0035	0.1208	0.0208	0.0035	0.0038	0.0024	0.0011	0.0366	0.0185	0.0265	0.0711	0.0191	0.101	0.0016
13	rs117252091	24214537	0.81	1.13085046114427	0.94	0.173887076546345	0.064038749499755	0.323596878928943	0.0202	0.0232	0.0153	0.0031	0.1696	0.007	0.0032	0.0496	0.0013	0.1032	0.1504	0.0178	0.0035	0.121	0.0208	0.0036	0.0038	0.0024	0.0011	0.0366	0.0186	0.0264	0.0714	0.0194	0.1013	0.0016
13	rs12428914	24231351	0.81	1.13085046114427	0.94	0.173887076546345	0.0536605515792624	0.261921657587252	0.0201	0.0229	0.0157	0.0032	0.1681	0.0072	0.0033	0.0502	0.0013	0.1027	0.1499	0.0181	0.0035	0.1215	0.0209	0.0036	0.0038	0.0023	0.001	0.0365	0.0187	0.0264	0.0718	0.0197	0.1017	0.0016
13	rs61756242	24233219	0.81	1.13085046114427	0.94	0.173887076546345	0.0539363442088896	0.259529890680576	0.0201	0.0229	0.0157	0.0032	0.168	0.0072	0.0032	0.0502	0.0013	0.1026	0.1499	0.0181	0.0035	0.1216	0.0209	0.0036	0.0038	0.0023	0.001	0.0365	0.0187	0.0264	0.0718	0.0197	0.1017	0.0016
13	rs35041805	24242166	0.81	1.13085046114427	0.94	0.173887076546345	0.0542477428153461	0.250144533136699	0.0201	0.0228	0.0158	0.0032	0.1674	0.0072	0.0032	0.0505	0.0013	0.1024	0.1499	0.0181	0.0035	0.1217	0.0208	0.0037	0.0038	0.0022	0.001	0.0364	0.0187	0.0264	0.0719	0.0197	0.1019	0.0016
13	rs3751362	24243204	0.81	1.13085046114427	0.94	0.173887076546345	0.0534714928143544	0.244432118962801	0.0201	0.0228	0.0158	0.0032	0.1673	0.0072	0.0032	0.0505	0.0013	0.1024	0.1499	0.0181	0.0035	0.1217	0.0208	0.0036	0.0038	0.0022	0.001	0.0364	0.0187	0.0264	0.072	0.0197	0.1019	0.0016
13	rs913563	24243994	0.81	1.13085046114427	0.94	0.173887076546345	0.0538155684893048	0.240425210901591	0.0201	0.0228	0.0159	0.0032	0.1673	0.0072	0.0032	0.0506	0.0013	0.1024	0.1499	0.0181	0.0035	0.1218	0.0208	0.0036	0.0038	0.0022	0.001	0.0364	0.0187	0.0264	0.072	0.0197	0.102	0.0016
13	rs4770474	24255384	0.81	1.13085046114427	0.94	0.173887076546345	0.0508216010727454	0.218773296089836	0.0201	0.0228	0.016	0.0033	0.1668	0.0073	0.0032	0.0508	0.0013	0.1023	0.1498	0.0182	0.0034	0.1218	0.0207	0.0037	0.0037	0.0022	0.001	0.0364	0.0187	0.0264	0.0721	0.0199	0.1021	0.0015
13	rs7338414	24255691	0.8	1.20917223849118	0.94	0.173887076546345	0.0509378269097435	0.218235188306108	0.0201	0.0228	0.016	0.0033	0.1668	0.0073	0.0032	0.0508	0.0013	0.1023	0.1498	0.0182	0.0034	0.1218	0.0207	0.0037	0.0037	0.0022	0.001	0.0364	0.0186	0.0264	0.0721	0.0199	0.1022	0.0015
13	rs12430043	24256360	0.8	1.20917223849118	0.94	0.173887076546345	0.0502431490613715	0.217482568807667	0.0201	0.0228	0.016	0.0033	0.1667	0.0073	0.0032	0.0508	0.0013	0.1023	0.1497	0.0182	0.0034	0.1218	0.0207	0.0037	0.0037	0.0022	0.001	0.0364	0.0186	0.0265	0.0721	0.0199	0.1022	0.0015
13	rs9510815	24267406	0.8	1.20917223849118	0.94	0.173887076546345	0.0718382135107172	0.2105350213719	0.02	0.0228	0.0161	0.0033	0.1659	0.0073	0.0031	0.0513	0.0013	0.1021	0.149	0.0183	0.0034	0.122	0.0208	0.0037	0.0037	0.0021	0.001	0.0364	0.0185	0.0265	0.0724	0.0204	0.1021	0.0016
13	rs79547453	24275350	0.78	1.37552415152317	0.94	0.173887076546345	0.0883654912940199	0.0197250652650028	0.0191	0.0221	0.0176	0.0035	0.1586	0.0075	0.0032	0.0555	0.0014	0.1002	0.1449	0.0189	0.0033	0.1234	0.0208	0.0035	0.0036	0.0016	9e-04	0.0358	0.0179	0.0284	0.0749	0.0221	0.1049	0.0018
13	rs1104905	24278349	0.78	1.37552415152317	0.94	0.173887076546345	0.0967284305553967	0.00994936606218262	0.0189	0.0219	0.0179	0.0035	0.1569	0.0075	0.0032	0.0565	0.0014	0.0998	0.1438	0.019	0.0033	0.1238	0.0208	0.0035	0.0036	0.0014	9e-04	0.0357	0.0178	0.0289	0.0755	0.0225	0.1055	0.0018
13	rs113198775	24283435	0.77	1.46360790478102	0.94	0.173887076546345	0.147598884956736	0.00550674632388505	0.0185	0.0217	0.0182	0.0036	0.1549	0.0077	0.0032	0.0576	0.0015	0.0991	0.1424	0.019	0.0034	0.1243	0.0209	0.0035	0.0034	0.0014	0.001	0.0354	0.0177	0.0293	0.0762	0.0229	0.1067	0.0018
13	rs117089013	24289953	0.77	1.46360790478102	0.95	0.15120882267165	0.165758508707578	0.00458113892261047	0.0184	0.0216	0.0183	0.0036	0.1544	0.0077	0.0032	0.0579	0.0015	0.099	0.142	0.0189	0.0034	0.1245	0.0209	0.0035	0.0034	0.0014	0.001	0.0354	0.0176	0.0294	0.0764	0.023	0.107	0.0018
13	rs753955	24293859	0.77	1.46360790478102	0.97	0.112481740502774	0.165583696048911	0.00532246270463347	0.0184	0.0216	0.0183	0.0036	0.1541	0.0077	0.0032	0.058	0.0015	0.099	0.1418	0.019	0.0035	0.1245	0.0209	0.0035	0.0034	0.0014	0.001	0.0354	0.0176	0.0295	0.0764	0.023	0.1071	0.0018
13	rs7324557	24296862	0.77	1.46360790478102	0.97	0.112481740502774	0.177389036835351	0.00307643884819816	0.0183	0.0216	0.0184	0.0037	0.1534	0.0078	0.0032	0.0583	0.0015	0.0986	0.1413	0.019	0.0034	0.1248	0.0208	0.0035	0.0034	0.0014	0.001	0.0354	0.0176	0.0297	0.0766	0.0232	0.1076	0.0018
13	rs78767250	24307706	0.76	1.55499655060948	0.97	0.112481740502774	0.303550092535259	0.00041856945675622	0.018	0.0214	0.0188	0.0038	0.1505	0.008	0.0032	0.0596	0.0016	0.0974	0.1392	0.0192	0.0034	0.1254	0.0206	0.0035	0.0033	0.0014	0.0011	0.0352	0.0174	0.0306	0.0774	0.0239	0.1096	0.0019
13	rs61946396	24308796	0.76	1.55499655060948	0.97	0.112481740502774	0.306251545629946	0.00043847161869541	0.018	0.0214	0.0188	0.0038	0.1504	0.008	0.0032	0.0596	0.0016	0.0974	0.1392	0.0191	0.0034	0.1254	0.0206	0.0035	0.0033	0.0013	0.0011	0.0352	0.0174	0.0306	0.0774	0.0239	0.1096	0.0019
13	rs117989091	24308825	0.76	1.55499655060948	0.97	0.112481740502774	0.305857819897889	0.000443530485199148	0.018	0.0214	0.0188	0.0038	0.1504	0.008	0.0032	0.0596	0.0016	0.0974	0.1392	0.0191	0.0034	0.1254	0.0206	0.0035	0.0033	0.0013	0.0011	0.0352	0.0175	0.0306	0.0774	0.0239	0.1096	0.0019
13	rs78411439	24322380	0.76	1.55499655060948	0.97	0.112481740502774	0.315681156029967	0.000952612454641915	0.018	0.0214	0.0189	0.0038	0.1501	0.008	0.0032	0.0597	0.0016	0.0973	0.139	0.0192	0.0034	0.1254	0.0206	0.0035	0.0033	0.0013	0.0011	0.0352	0.0175	0.0307	0.0774	0.024	0.1098	0.0019
13	rs9553048	24323749	0.76	1.55499655060948	0.97	0.112481740502774	0.322422046700094	0.00143113496793214	0.018	0.0214	0.0189	0.0038	0.15	0.008	0.0032	0.0597	0.0016	0.0972	0.139	0.0192	0.0034	0.1254	0.0206	0.0035	0.0033	0.0013	0.0011	0.0352	0.0175	0.0307	0.0774	0.024	0.1099	0.0019
13	rs118118056	24338125	0.75	1.64971298194441	0.97	0.112481740502774	0.361576496414591	0.00700704508497268	0.018	0.0214	0.0189	0.0039	0.1496	0.0081	0.0033	0.0599	0.0016	0.0969	0.1387	0.0191	0.0034	0.1253	0.0206	0.0035	0.0034	0.0013	0.0011	0.0352	0.0175	0.0308	0.0775	0.0241	0.1099	0.002
13	rs74518925	24338408	0.75	1.64971298194441	0.97	0.112481740502774	0.361737554822538	0.00670548153204687	0.018	0.0214	0.0189	0.0039	0.1496	0.0081	0.0033	0.0599	0.0016	0.0969	0.1387	0.0191	0.0034	0.1253	0.0206	0.0035	0.0034	0.0013	0.0011	0.0352	0.0175	0.0309	0.0775	0.0241	0.1099	0.002
13	rs12100285	24340984	0.75	1.64971298194441	0.97	0.112481740502774	0.367397748091334	0.00632164384149818	0.018	0.0215	0.0189	0.0039	0.1495	0.0081	0.0033	0.06	0.0016	0.0969	0.1386	0.0191	0.0034	0.1253	0.0206	0.0036	0.0034	0.0013	0.0011	0.0352	0.0174	0.0309	0.0775	0.0241	0.11	0.002
13	rs73158541	24344125	0.75	1.64971298194441	0.97	0.112481740502774	0.373976164560889	0.0100622832198251	0.0181	0.0215	0.0189	0.0039	0.1498	0.0079	0.0033	0.0601	0.0016	0.0965	0.1385	0.019	0.0034	0.1254	0.0206	0.0035	0.0033	0.0013	0.0011	0.0352	0.0174	0.0307	0.0776	0.0241	0.1103	0.002
13	rs75164808	24347465	0.75	1.64971298194441	0.97	0.112481740502774	0.370761064094453	0.0145596199269337	0.0181	0.0215	0.0189	0.0039	0.1497	0.0079	0.0033	0.0601	0.0016	0.0964	0.1384	0.019	0.0034	0.1253	0.0206	0.0035	0.0033	0.0013	0.0012	0.0352	0.0174	0.0307	0.0777	0.0241	0.1103	0.0021
13	rs2312566	24362175	0.75	1.64971298194441	0.97	0.112481740502774	0.417802140953935	0.0414381110616784	0.0182	0.0216	0.0189	0.0039	0.1493	0.0079	0.0034	0.0602	0.0016	0.0962	0.1382	0.0189	0.0034	0.1253	0.0206	0.0035	0.0033	0.0014	0.0012	0.0352	0.0174	0.0307	0.0777	0.0243	0.11	0.0022
13	rs9507163	24365450	0.75	1.64971298194441	0.96	0.130782650589638	0.475121037140227	0.0549615158225344	0.0183	0.0216	0.0189	0.004	0.149	0.0079	0.0034	0.0603	0.0016	0.096	0.138	0.019	0.0034	0.1253	0.0206	0.0036	0.0033	0.0014	0.0013	0.0352	0.0174	0.0307	0.0776	0.0243	0.1101	0.0023
13	rs117492842	24366462	0.75	1.64971298194441	0.96	0.130782650589638	0.476783544578153	0.0555343001299485	0.0183	0.0216	0.0189	0.004	0.149	0.0079	0.0034	0.0603	0.0016	0.096	0.138	0.019	0.0034	0.1253	0.0206	0.0036	0.0033	0.0014	0.0013	0.0352	0.0174	0.0307	0.0776	0.0243	0.1101	0.0023
13	rs77005467	24381180	0.75	1.64971298194441	0.96	0.130782650589638	0.515538318776683	0.0673778871803272	0.0184	0.0216	0.0189	0.004	0.1488	0.0079	0.0034	0.0604	0.0016	0.0958	0.1378	0.019	0.0035	0.1254	0.0207	0.0036	0.0033	0.0014	0.0013	0.0352	0.0173	0.0308	0.0776	0.0244	0.11	0.0024
13	rs75674138	24396603	0.75	1.64971298194441	0.96	0.130782650589638	0.513428744316779	0.0634125350556216	0.0185	0.0216	0.0189	0.004	0.1484	0.0079	0.0034	0.0604	0.0016	0.0957	0.1377	0.0191	0.0035	0.1254	0.0208	0.0036	0.0033	0.0014	0.0014	0.0352	0.0173	0.0308	0.0776	0.0245	0.11	0.0024
13	rs117655862	24397309	0.75	1.64971298194441	0.96	0.130782650589638	0.550114053403893	0.109440447081731	0.0185	0.0216	0.0189	0.004	0.1483	0.0079	0.0034	0.0605	0.0017	0.0956	0.1376	0.0191	0.0035	0.1254	0.0209	0.0036	0.0033	0.0014	0.0014	0.0352	0.0172	0.0308	0.0776	0.0245	0.11	0.0025
13	rs78610486	24400047	0.75	1.64971298194441	0.96	0.130782650589638	0.68645549407839	0.109524567426951	0.0187	0.0216	0.0188	0.0041	0.1474	0.0079	0.0034	0.0608	0.0017	0.0952	0.137	0.0191	0.0035	0.1256	0.021	0.0037	0.0033	0.0017	0.0015	0.0352	0.0172	0.031	0.0776	0.0246	0.1099	0.0028
13	rs9507171	24409745	0.75	1.64971298194441	0.96	0.130782650589638	0.992529883912988	0.0980733211585958	0.0189	0.0216	0.0187	0.0041	0.1463	0.0079	0.0035	0.0611	0.0017	0.0947	0.1364	0.0191	0.0035	0.126	0.0211	0.0038	0.0034	0.002	0.0016	0.0352	0.017	0.0312	0.0778	0.0247	0.1098	0.0031
13	rs75337010	24411600	0.74	1.74777870808855	0.96	0.130782650589638	1.12114937508575	0.123561772776244	0.019	0.0216	0.0188	0.0041	0.146	0.0079	0.0035	0.0611	0.0017	0.0946	0.1362	0.0191	0.0035	0.126	0.0212	0.0038	0.0034	0.002	0.0016	0.0351	0.017	0.0312	0.0778	0.0247	0.1098	0.0032
13	rs118059902	24420584	0.74	1.74777870808855	0.96	0.130782650589638	1.40978303734627	0.126747391541924	0.0192	0.0216	0.0188	0.0042	0.1448	0.008	0.0035	0.0612	0.0017	0.0943	0.1355	0.0191	0.0035	0.1261	0.0213	0.0038	0.0034	0.0022	0.0017	0.0351	0.0169	0.0314	0.0777	0.0248	0.1106	0.0035
13	rs56073254	24423965	0.74	1.74777870808855	0.96	0.130782650589638	1.5231769680837	0.118320283111515	0.0192	0.0216	0.0189	0.0042	0.1444	0.008	0.0035	0.0613	0.0017	0.0942	0.1352	0.0191	0.0035	0.1262	0.0213	0.0038	0.0034	0.0023	0.0017	0.0351	0.0169	0.0314	0.0777	0.0248	0.1109	0.0036
13	rs117404288	24425278	0.74	1.74777870808855	0.96	0.130782650589638	1.55530337200375	0.126836312387972	0.0192	0.0216	0.0189	0.0042	0.1443	0.008	0.0035	0.0613	0.0017	0.0942	0.1352	0.0191	0.0035	0.1262	0.0214	0.0038	0.0034	0.0023	0.0017	0.0351	0.0169	0.0314	0.0777	0.0249	0.1109	0.0036
13	rs73160610	24431793	0.73	1.84921394662847	0.96	0.130782650589638	5.45076751364509	0.239315944137995	0.02	0.021	0.0196	0.0045	0.1369	0.0081	0.0037	0.0621	0.0019	0.0919	0.1298	0.0192	0.0038	0.1271	0.0222	0.0041	0.0035	0.0036	0.0024	0.0353	0.0168	0.0324	0.0777	0.0255	0.1154	0.0054
13	rs9318086	24432467	0.72	1.95403770947974	0.96	0.130782650589638	6.1028317787836	0.31704947963292	0.0202	0.0209	0.0196	0.0045	0.136	0.0081	0.0037	0.0622	0.0019	0.0916	0.1293	0.0193	0.0038	0.1272	0.0222	0.0042	0.0035	0.0037	0.0025	0.0353	0.0168	0.0325	0.0777	0.0256	0.1159	0.0056
13	rs5024798	24440203	0.72	1.95403770947974	0.96	0.130782650589638	7.55912240565571	0.345081692514103	0.0203	0.0209	0.0198	0.0046	0.1343	0.0081	0.0037	0.0624	0.002	0.0912	0.1283	0.0193	0.0038	0.1275	0.0224	0.0042	0.0035	0.004	0.0026	0.0353	0.0168	0.0328	0.0778	0.0257	0.1167	0.006
13	rs77205844	24447975	0.72	1.95403770947974	0.96	0.130782650589638	9.07669383472113	0.47421443637772	0.0205	0.0208	0.0199	0.0046	0.1329	0.0081	0.0037	0.0626	0.002	0.0907	0.1273	0.0193	0.0038	0.1277	0.0226	0.0042	0.0035	0.0042	0.0027	0.0353	0.0167	0.0331	0.0779	0.0258	0.1175	0.0063
13	rs12875437	24453956	0.72	1.95403770947974	0.96	0.130782650589638	9.6289483060673	0.48234356693159	0.02	0.0207	0.0202	0.0046	0.1307	0.0081	0.0038	0.0629	0.002	0.0898	0.126	0.0192	0.0038	0.1292	0.0228	0.0043	0.0035	0.0042	0.0028	0.0359	0.0167	0.0336	0.0779	0.0263	0.1184	0.0063
13	rs3794341	24462471	0.71	2.06226788331015	0.96	0.130782650589638	10.4187436328491	0.444852733696396	0.0195	0.0206	0.0205	0.0046	0.1277	0.0081	0.0038	0.0632	0.002	0.0888	0.1242	0.0192	0.0038	0.1311	0.023	0.0043	0.0035	0.0043	0.0029	0.0368	0.0168	0.0342	0.0781	0.0268	0.1195	0.0064
13	rs140860568	24465537	0.71	2.06226788331015	0.96	0.130782650589638	10.7156724838774	0.440869379095405	0.0192	0.0205	0.0207	0.0047	0.1265	0.0082	0.0039	0.0633	0.002	0.0884	0.1234	0.0191	0.0038	0.132	0.0232	0.0044	0.0036	0.0043	0.0029	0.0372	0.0168	0.0345	0.0781	0.0271	0.12	0.0064
13	rs3864969	24465600	0.71	2.06226788331015	0.96	0.130782650589638	10.6821235600681	0.383327710641924	0.0192	0.0205	0.0207	0.0047	0.1264	0.0082	0.0039	0.0634	0.002	0.0884	0.1233	0.0191	0.0038	0.132	0.0232	0.0044	0.0036	0.0043	0.0029	0.0372	0.0168	0.0345	0.0781	0.0271	0.1199	0.0064
13	rs3864970	24465717	0.71	2.06226788331015	0.96	0.130782650589638	10.7927842064275	0.347686629949331	0.0193	0.0205	0.0207	0.0047	0.1288	0.0082	0.0039	0.0554	0.002	0.0884	0.1273	0.0191	0.0039	0.1327	0.0231	0.0044	0.0036	0.0043	0.0035	0.0372	0.0168	0.0345	0.0781	0.0271	0.12	0.0065
13	rs12428004	24471631	0.72	1.95403770947974	0.96	0.130782650589638	10.8270672138381	0.384604894468253	0.0192	0.0205	0.0207	0.0047	0.129	0.0083	0.0039	0.0544	0.002	0.0884	0.1274	0.0193	0.0039	0.1326	0.0232	0.0044	0.0036	0.0043	0.0035	0.0372	0.0168	0.0345	0.0782	0.0273	0.1203	0.0065
13	rs117532484	24475100	0.72	1.95403770947974	0.98	0.0961760782036991	10.8926441684298	0.48275096000509	0.0192	0.0205	0.0207	0.0047	0.1291	0.0083	0.0039	0.0544	0.002	0.0884	0.1273	0.0194	0.0039	0.1325	0.0232	0.0044	0.0036	0.0044	0.0035	0.0372	0.0168	0.0344	0.0782	0.0273	0.1202	0.0065
13	rs716608	24476045	0.72	1.95403770947974	0.97	0.112481740502774	10.9193672152441	0.552686300590407	0.0192	0.0204	0.0207	0.0047	0.1291	0.0083	0.0039	0.0544	0.002	0.0883	0.1272	0.0194	0.0039	0.1324	0.0232	0.0044	0.0036	0.0044	0.0035	0.0372	0.0169	0.0344	0.0781	0.0273	0.1202	0.0065
13	rs2077709	24476073	0.72	1.95403770947974	0.97	0.112481740502774	10.9449165782987	0.551000682263586	0.0191	0.0204	0.0207	0.0047	0.1291	0.0082	0.0039	0.0545	0.002	0.0883	0.1272	0.0194	0.0039	0.1324	0.0232	0.0044	0.0036	0.0044	0.0035	0.0372	0.0169	0.0344	0.0782	0.0273	0.1203	0.0065
13	rs56079170	24476587	0.72	1.95403770947974	0.97	0.112481740502774	11.2096198869294	0.521295154171675	0.0191	0.0202	0.0209	0.0049	0.1288	0.0083	0.004	0.0547	0.002	0.0881	0.1264	0.0196	0.0039	0.132	0.0233	0.0045	0.0037	0.0045	0.0035	0.0373	0.0171	0.0344	0.0781	0.0273	0.1198	0.0065
13	rs7321879	24479497	0.72	1.95403770947974	0.97	0.112481740502774	4.29678161438063	0.389212526305506	0.019	0.0215	0.023	0.0071	0.1269	0.0091	0.0061	0.0564	0.0028	0.088	0.1252	0.0229	0.0044	0.1271	0.024	0.0062	0.0052	0.0048	0.0036	0.0373	0.0202	0.0352	0.0759	0.0257	0.1097	0.0061
13	rs9510934	24480775	0.72	1.95403770947974	0.97	0.112481740502774	0.90437448693239	0.718591797719017	0.0182	0.0225	0.025	0.009	0.1238	0.0099	0.008	0.0571	0.0028	0.0875	0.1255	0.0258	0.0042	0.1252	0.0248	0.0078	0.0067	0.0031	0.0034	0.0364	0.0231	0.0364	0.0754	0.0244	0.1035	0.0036
13	rs28627709	24481212	0.72	1.95403770947974	0.96	0.130782650589638	0.871938085860063	0.717546026472427	0.0182	0.0225	0.0251	0.0091	0.1239	0.0098	0.008	0.057	0.0028	0.0873	0.1256	0.0259	0.0042	0.125	0.025	0.0079	0.0067	0.0031	0.0034	0.0363	0.0232	0.0365	0.0754	0.0244	0.1032	0.0036
13	rs7319946	24484476	0.72	1.95403770947974	0.96	0.130782650589638	0.760390180333422	0.710980379486175	0.0182	0.0226	0.0253	0.0093	0.1239	0.01	0.0082	0.0569	0.0028	0.0872	0.1255	0.0262	0.0042	0.1251	0.0253	0.0081	0.0071	0.0031	0.0033	0.0356	0.0234	0.0368	0.0751	0.0247	0.1019	0.0033
13	rs7324653	24488297	0.72	1.95403770947974	0.96	0.130782650589638	0.81826105606171	0.645211504966924	0.0181	0.0226	0.0254	0.0095	0.1239	0.01	0.0083	0.0568	0.0029	0.0868	0.1255	0.0264	0.0041	0.1253	0.0255	0.0083	0.0071	0.0032	0.0033	0.0353	0.0234	0.0369	0.0752	0.0249	0.1015	0.0031
13	rs4480649	24489773	0.72	1.95403770947974	0.96	0.130782650589638	0.839684958070716	0.624873440676593	0.0181	0.0226	0.0254	0.0095	0.1239	0.0099	0.0083	0.0568	0.0029	0.0867	0.1256	0.0264	0.0041	0.1254	0.0255	0.0083	0.0071	0.0032	0.0033	0.0353	0.0234	0.0369	0.0752	0.0249	0.1015	0.0031
13	rs7328781	24493875	0.72	1.95403770947974	0.96	0.130782650589638	0.815422488450193	0.658804821306815	0.0181	0.0226	0.0254	0.0095	0.1239	0.01	0.0084	0.0565	0.0029	0.0869	0.1255	0.0265	0.0041	0.1256	0.0255	0.0084	0.0072	0.0033	0.0033	0.0352	0.0235	0.0369	0.0751	0.0249	0.101	0.0032
13	rs34156008	24497067	0.72	1.95403770947974	0.96	0.130782650589638	0.801058813304329	0.646086513289533	0.018	0.0227	0.0254	0.0095	0.1239	0.0099	0.0084	0.0565	0.003	0.0869	0.1254	0.0266	0.004	0.1257	0.0254	0.0085	0.0073	0.0033	0.0034	0.0352	0.0236	0.0369	0.0751	0.0248	0.1006	0.0031
13	rs2147990	24499249	0.72	1.95403770947974	0.96	0.130782650589638	0.819524001845569	0.614906121344417	0.018	0.0228	0.0254	0.0096	0.1239	0.0099	0.0084	0.0567	0.003	0.087	0.1253	0.0267	0.004	0.1257	0.0254	0.0087	0.0073	0.0034	0.0034	0.0351	0.0238	0.0369	0.0751	0.0246	0.1002	0.0031
13	rs1925749	24504530	0.72	1.95403770947974	0.96	0.130782650589638	0.829578258313738	0.601675581747269	0.018	0.0228	0.0254	0.0096	0.124	0.0099	0.0084	0.0569	0.003	0.0871	0.1254	0.0266	0.004	0.1256	0.0253	0.0087	0.0073	0.0034	0.0035	0.0351	0.0238	0.0368	0.075	0.0245	0.1002	0.0032
13	rs2765088	24506728	0.72	1.95403770947974	0.96	0.130782650589638	0.831007519983882	0.602249399442963	0.0181	0.0228	0.0254	0.0095	0.1241	0.0099	0.0084	0.0569	0.003	0.087	0.1255	0.0266	0.0041	0.1257	0.0253	0.0087	0.0073	0.0035	0.0036	0.035	0.0238	0.0369	0.0749	0.0244	0.1001	0.0032
13	rs2765089	24506770	0.72	1.95403770947974	0.96	0.130782650589638	0.837292830923673	0.598378661492586	0.0181	0.0228	0.0254	0.0095	0.1241	0.0099	0.0084	0.0569	0.003	0.087	0.1255	0.0266	0.0041	0.1257	0.0253	0.0087	0.0073	0.0035	0.0036	0.035	0.0238	0.0369	0.0749	0.0244	0.1002	0.0031
13	rs79974523	24513414	0.72	1.95403770947974	0.96	0.130782650589638	0.784711943627418	0.614617777627592	0.018	0.0228	0.0255	0.0094	0.1243	0.0101	0.0083	0.057	0.003	0.0869	0.1249	0.0267	0.0041	0.1257	0.0252	0.0087	0.0073	0.0035	0.0036	0.0351	0.0238	0.0372	0.0749	0.0244	0.0999	0.0031
13	rs9551026	24514934	0.72	1.95403770947974	0.96	0.130782650589638	0.801137004119292	0.62443929620335	0.018	0.0228	0.0255	0.0094	0.1243	0.0101	0.0083	0.0571	0.0031	0.0868	0.1247	0.0268	0.0041	0.1257	0.0252	0.0087	0.0073	0.0035	0.0036	0.0351	0.0238	0.0372	0.075	0.0243	0.0999	0.0031
13	rs71429865	24520019	0.72	1.95403770947974	0.96	0.130782650589638	0.819524001845569	0.649297224047497	0.018	0.0229	0.0255	0.0094	0.1244	0.0101	0.0083	0.0572	0.0031	0.0867	0.1244	0.0268	0.0042	0.1257	0.0252	0.0087	0.0073	0.0035	0.0037	0.0351	0.0238	0.0373	0.0751	0.0245	0.0996	0.0031
13	rs12876596	24521485	0.72	1.95403770947974	0.96	0.130782650589638	0.823950894901311	0.640403883458199	0.018	0.0229	0.0255	0.0094	0.1244	0.0101	0.0083	0.0572	0.003	0.0867	0.1243	0.0268	0.0042	0.1258	0.0252	0.0087	0.0073	0.0035	0.0037	0.0352	0.0238	0.0374	0.0751	0.0245	0.0995	0.0031
13	rs10459400	24525587	0.73	1.84921394662847	0.96	0.130782650589638	0.866836747325842	0.643025187885566	0.0179	0.0231	0.0254	0.0095	0.1246	0.01	0.0083	0.0574	0.0031	0.0869	0.1236	0.0267	0.0042	0.1261	0.0251	0.0088	0.0073	0.0035	0.0037	0.0352	0.0238	0.0374	0.0752	0.0247	0.0991	0.003
13	rs12859372	24528304	0.73	1.84921394662847	0.96	0.130782650589638	0.847679731640366	0.628059327187772	0.0179	0.0232	0.0253	0.0094	0.1247	0.01	0.0082	0.0575	0.0031	0.087	0.1234	0.0268	0.0042	0.1262	0.025	0.0088	0.0073	0.0035	0.0037	0.0352	0.0239	0.0374	0.0753	0.0246	0.0989	0.003
13	rs2765115	24529399	0.73	1.84921394662847	0.96	0.130782650589638	0.833073867480739	0.616492582190746	0.0179	0.0232	0.0253	0.0094	0.1247	0.01	0.0082	0.0576	0.0031	0.087	0.1233	0.0268	0.0042	0.1262	0.025	0.0088	0.0073	0.0034	0.0037	0.0352	0.0239	0.0374	0.0753	0.0246	0.0988	0.003
13	rs9551029	24530260	0.73	1.84921394662847	0.96	0.130782650589638	0.773202212253013	0.618801881233253	0.0178	0.0234	0.0252	0.0093	0.1251	0.01	0.0081	0.0578	0.0031	0.0871	0.123	0.0268	0.0042	0.126	0.0248	0.0088	0.0074	0.0034	0.0037	0.0353	0.0239	0.0375	0.0757	0.0245	0.0984	0.0031
13	rs117367263	24530834	0.73	1.84921394662847	0.96	0.130782650589638	0.705789042969981	0.61692542067132	0.0177	0.0235	0.0251	0.0092	0.1255	0.0099	0.008	0.0579	0.0031	0.0872	0.1228	0.0269	0.0042	0.1257	0.0247	0.0088	0.0074	0.0034	0.0037	0.0355	0.0239	0.0375	0.076	0.0243	0.0981	0.0031
13	rs2765122	24531398	0.74	1.74777870808855	0.96	0.130782650589638	0.496010126733551	0.656607935514291	0.0172	0.0245	0.0247	0.0086	0.1269	0.0098	0.0076	0.059	0.0033	0.0878	0.1219	0.027	0.0041	0.1259	0.0237	0.0089	0.0076	0.0034	0.0038	0.0369	0.0239	0.0376	0.0769	0.0235	0.0959	0.0032
13	rs942874	24531880	0.75	1.64971298194441	0.96	0.130782650589638	0.564721627156512	0.659830611833954	0.0167	0.0252	0.0241	0.0078	0.1293	0.0094	0.0071	0.0591	0.0036	0.0885	0.1216	0.0277	0.0041	0.1265	0.0231	0.0086	0.0075	0.0035	0.0041	0.038	0.024	0.0367	0.078	0.0225	0.0936	0.003
13	rs2765125	24532301	0.76	1.55499655060948	0.96	0.130782650589638	0.62668080652609	0.656461536521281	0.017	0.0254	0.0233	0.0071	0.1309	0.009	0.0066	0.0594	0.0037	0.0883	0.1222	0.0277	0.0041	0.1267	0.0228	0.0084	0.0072	0.0034	0.0041	0.0385	0.025	0.0356	0.0784	0.0228	0.0931	0.0028
13	rs1886796	24532522	0.76	1.55499655060948	0.96	0.130782650589638	0.669383999825619	0.648275234804357	0.0172	0.0257	0.0231	0.0065	0.1319	0.0088	0.0064	0.0597	0.0037	0.0884	0.1224	0.0277	0.0041	0.1272	0.0224	0.0083	0.007	0.0033	0.0042	0.0386	0.025	0.0352	0.0789	0.0225	0.0929	0.0028
13	rs55970483	24540156	0.77	1.46360790478102	0.96	0.130782650589638	1.07330535724435	0.750270913386244	0.018	0.0267	0.0226	0.0052	0.1333	0.0082	0.0053	0.0601	0.0036	0.0887	0.1236	0.0272	0.004	0.1289	0.0213	0.0077	0.0063	0.0036	0.0045	0.0395	0.0245	0.0342	0.0803	0.0218	0.0925	0.0028
13	rs9553125	24540375	0.77	1.46360790478102	0.96	0.130782650589638	1.13917962901277	0.757065665706548	0.018	0.0267	0.0226	0.0051	0.1331	0.0082	0.0053	0.0601	0.0036	0.0887	0.1237	0.0272	0.004	0.129	0.0212	0.0077	0.0064	0.0036	0.0045	0.0395	0.0245	0.0342	0.0803	0.0218	0.0925	0.0028
13	rs59833462	24540580	0.77	1.46360790478102	0.96	0.130782650589638	1.17951879806147	0.760997585650777	0.018	0.0268	0.0226	0.0051	0.1331	0.0082	0.0053	0.0602	0.0036	0.0887	0.1237	0.0272	0.004	0.129	0.0212	0.0077	0.0064	0.0036	0.0045	0.0395	0.0245	0.0342	0.0803	0.0218	0.0925	0.0028
13	rs2250115	24541468	0.77	1.46360790478102	0.96	0.130782650589638	1.1828210605446	0.771908940406853	0.018	0.0268	0.0226	0.0051	0.1331	0.0082	0.0053	0.0602	0.0036	0.0888	0.1237	0.0271	0.004	0.129	0.0211	0.0077	0.0063	0.0036	0.0045	0.0395	0.0245	0.0342	0.0804	0.0218	0.0925	0.0028
13	rs188448092	24544751	0.77	1.46360790478102	0.96	0.130782650589638	1.21687617867175	0.778289337871084	0.018	0.0268	0.0226	0.005	0.1331	0.0081	0.0052	0.0603	0.0036	0.0889	0.1238	0.027	0.004	0.1291	0.0211	0.0077	0.0063	0.0036	0.0046	0.0395	0.0245	0.0341	0.0805	0.0218	0.0923	0.0028
13	rs77817090	24552355	0.77	1.46360790478102	0.96	0.130782650589638	1.40958678235821	0.790473560424333	0.018	0.0268	0.0226	0.0047	0.1331	0.0078	0.0051	0.0605	0.0037	0.0891	0.1241	0.0269	0.004	0.1295	0.0211	0.0077	0.0061	0.0036	0.0046	0.0395	0.0245	0.0341	0.0806	0.0219	0.092	0.0027
13	rs942880	24560360	0.77	1.46360790478102	0.96	0.130782650589638	1.60399644940919	0.811432176142018	0.0181	0.0269	0.0225	0.0044	0.1332	0.0076	0.0048	0.0607	0.0037	0.0892	0.1243	0.0267	0.004	0.1301	0.0211	0.0076	0.0059	0.0036	0.0046	0.0395	0.0246	0.0341	0.0809	0.0218	0.0918	0.0028
13	rs117876184	24561441	0.77	1.46360790478102	0.96	0.130782650589638	1.60502518495459	0.815729939140369	0.0181	0.0269	0.0225	0.0044	0.1331	0.0076	0.0048	0.0607	0.0037	0.0892	0.1243	0.0267	0.0041	0.1301	0.0211	0.0076	0.0059	0.0036	0.0046	0.0395	0.0246	0.0341	0.081	0.0218	0.0918	0.0028
13	rs79203507	24566318	0.77	1.46360790478102	0.96	0.130782650589638	1.75855871632062	0.859121520350892	0.0184	0.0268	0.0225	0.0043	0.1329	0.0076	0.0047	0.0608	0.0037	0.0892	0.1242	0.0266	0.0041	0.1303	0.021	0.0077	0.0059	0.0036	0.0046	0.0396	0.0246	0.0341	0.0812	0.0217	0.0918	0.0027
13	rs9507210	24568638	0.77	1.46360790478102	0.96	0.130782650589638	1.83963046358425	0.888721336954977	0.0185	0.0268	0.0224	0.0043	0.1327	0.0075	0.0048	0.0609	0.0038	0.0892	0.1241	0.0266	0.0041	0.1303	0.021	0.0077	0.006	0.0036	0.0047	0.0396	0.0246	0.0341	0.0812	0.0217	0.0918	0.0027
13	rs9580822	24568790	0.77	1.46360790478102	0.96	0.130782650589638	1.85129920890891	0.890441254639778	0.0185	0.0268	0.0224	0.0043	0.1326	0.0075	0.0048	0.0609	0.0038	0.0892	0.1241	0.0266	0.0041	0.1303	0.021	0.0077	0.006	0.0036	0.0047	0.0396	0.0246	0.0341	0.0813	0.0217	0.0919	0.0027
13	rs12864809	24568971	0.77	1.46360790478102	0.96	0.130782650589638	1.85238092752804	0.905323023831806	0.0186	0.0268	0.0224	0.0043	0.1325	0.0075	0.0048	0.0609	0.0038	0.0892	0.124	0.0266	0.0041	0.1303	0.021	0.0077	0.006	0.0036	0.0047	0.0396	0.0246	0.0341	0.0813	0.0217	0.0919	0.0027
13	rs7338032	24569748	0.77	1.46360790478102	0.96	0.130782650589638	1.86461937349906	0.938235894618064	0.0186	0.0268	0.0223	0.0042	0.1324	0.0075	0.0049	0.061	0.0038	0.0892	0.124	0.0265	0.0042	0.1303	0.021	0.0077	0.006	0.0036	0.0047	0.0397	0.0247	0.034	0.0813	0.0217	0.0917	0.0027
13	rs73162129	24570268	0.78	1.37552415152317	0.96	0.130782650589638	1.81647660857238	0.933339300144285	0.0187	0.0268	0.0223	0.0042	0.1325	0.0075	0.0049	0.0611	0.0037	0.0892	0.124	0.0265	0.0042	0.1305	0.0209	0.0077	0.006	0.0036	0.0047	0.0396	0.0246	0.034	0.0811	0.0217	0.0917	0.0027
13	rs74039551	24570919	0.78	1.37552415152317	0.96	0.130782650589638	1.85054213472466	0.928290104779626	0.0187	0.0267	0.0223	0.0042	0.1325	0.0075	0.0049	0.0611	0.0037	0.0892	0.124	0.0265	0.0042	0.1306	0.0209	0.0077	0.006	0.0037	0.0047	0.0396	0.0246	0.034	0.0811	0.0218	0.0917	0.0027
13	rs2765162	24571070	0.78	1.37552415152317	0.96	0.130782650589638	1.86754768288638	0.928290104779626	0.0187	0.0267	0.0223	0.0042	0.1325	0.0076	0.0049	0.0611	0.0037	0.0892	0.124	0.0265	0.0042	0.1306	0.0209	0.0077	0.006	0.0037	0.0047	0.0396	0.0247	0.034	0.081	0.0218	0.0917	0.0027
13	rs2147996	24574629	0.78	1.37552415152317	0.96	0.130782650589638	1.81572446049957	0.912232447117604	0.0186	0.0266	0.0222	0.0042	0.1323	0.0076	0.0048	0.0614	0.0037	0.0891	0.1241	0.0266	0.0041	0.1308	0.021	0.0077	0.0059	0.0037	0.0046	0.0395	0.0247	0.0341	0.0811	0.0218	0.0916	0.0027
13	rs73162135	24575040	0.78	1.37552415152317	0.96	0.130782650589638	2.074658543201	0.986199658365658	0.0186	0.0266	0.022	0.0042	0.132	0.0076	0.0047	0.0615	0.0037	0.0887	0.1245	0.0263	0.0042	0.1315	0.0206	0.0077	0.0059	0.0038	0.0046	0.0401	0.0251	0.0338	0.0818	0.0215	0.091	0.0025
13	rs9510987	24575243	0.79	1.29072091625847	0.96	0.130782650589638	2.18346917715848	1.0362315830687	0.0187	0.0266	0.0219	0.0042	0.1319	0.0076	0.0046	0.0616	0.0037	0.0884	0.1249	0.0262	0.0042	0.1317	0.0205	0.0076	0.0058	0.0038	0.0046	0.0405	0.0253	0.0337	0.0822	0.0214	0.0907	0.0025
13	rs17079726	24575370	0.79	1.29072091625847	0.96	0.130782650589638	2.48616582870899	1.0302736443996	0.0187	0.0266	0.0218	0.004	0.1318	0.0088	0.0045	0.0615	0.0035	0.088	0.1251	0.0261	0.0042	0.1317	0.0204	0.0074	0.0057	0.0037	0.0046	0.0407	0.0253	0.034	0.0823	0.0213	0.0907	0.0024
13	rs17079728	24575845	0.8	1.20917223849118	0.96	0.130782650589638	2.59878616052116	1.09355787419192	0.0187	0.0269	0.0216	0.0042	0.1325	0.0088	0.0043	0.0619	0.0035	0.0875	0.1258	0.0257	0.004	0.1322	0.0202	0.007	0.0057	0.0036	0.0046	0.0412	0.0256	0.0336	0.0827	0.0207	0.0899	0.0023
13	rs12429315	24576378	0.8	1.20917223849118	0.96	0.130782650589638	2.62733176063771	1.07389841650469	0.0187	0.027	0.0215	0.0042	0.1326	0.0088	0.0044	0.062	0.0035	0.0875	0.1259	0.0259	0.004	0.1322	0.0204	0.007	0.0056	0.0035	0.0045	0.0413	0.0256	0.0335	0.0829	0.0206	0.0895	0.0023
13	rs9551034	24577357	0.8	1.20917223849118	0.96	0.130782650589638	2.62805873930163	1.08087723352102	0.0187	0.027	0.0215	0.0042	0.1326	0.0088	0.0044	0.0621	0.0035	0.0876	0.126	0.026	0.004	0.1322	0.0204	0.007	0.0056	0.0035	0.0045	0.0413	0.0256	0.0335	0.0829	0.0206	0.0895	0.0023
13	rs75353853	24584207	0.81	1.13085046114427	0.96	0.130782650589638	2.42340641148614	1.06320321651818	0.0186	0.027	0.0218	0.0041	0.1326	0.0088	0.0043	0.0621	0.0033	0.0875	0.1264	0.026	0.0038	0.1322	0.0206	0.0069	0.0055	0.0034	0.0044	0.0414	0.0255	0.0332	0.0833	0.0206	0.0892	0.0022
13	rs912870	24586085	0.81	1.13085046114427	0.96	0.130782650589638	2.46261680619252	1.06174633578827	0.0186	0.027	0.0218	0.0041	0.1326	0.0088	0.0042	0.0622	0.0033	0.0875	0.1264	0.0261	0.0039	0.1322	0.0206	0.0069	0.0055	0.0034	0.0044	0.0414	0.0255	0.0332	0.0833	0.0206	0.0891	0.0022
13	rs4769306	24592462	0.81	1.13085046114427	0.96	0.130782650589638	2.18872851959935	1.04945879971787	0.0185	0.0271	0.0216	0.0041	0.1329	0.0088	0.0043	0.0623	0.0032	0.0876	0.1264	0.0261	0.0037	0.1322	0.0207	0.0069	0.0055	0.0033	0.0044	0.0417	0.0254	0.0331	0.0835	0.0203	0.0889	0.0023
13	rs17079773	24598384	0.81	1.13085046114427	0.96	0.130782650589638	2.17821395087868	1.0691965438164	0.0185	0.0271	0.0216	0.0041	0.1331	0.0088	0.0043	0.0623	0.0032	0.0877	0.1263	0.0261	0.0037	0.1322	0.0207	0.0069	0.0055	0.0033	0.0043	0.0418	0.0254	0.0331	0.0836	0.0202	0.0888	0.0023
13	rs73162153	24599171	0.81	1.13085046114427	0.96	0.130782650589638	2.22933959345071	1.08136444178771	0.0185	0.0271	0.0216	0.0041	0.1331	0.0088	0.0043	0.0623	0.0032	0.0877	0.1263	0.0261	0.0037	0.1322	0.0207	0.0069	0.0055	0.0033	0.0044	0.0418	0.0254	0.0331	0.0836	0.0201	0.0888	0.0023
13	rs77490749	24600283	0.81	1.13085046114427	0.97	0.112481740502774	2.2485815490539	1.08298876428982	0.0185	0.0271	0.0216	0.0041	0.1331	0.0089	0.0043	0.0623	0.0032	0.0877	0.1263	0.0261	0.0037	0.1322	0.0207	0.0069	0.0055	0.0033	0.0044	0.0418	0.0254	0.033	0.0836	0.0201	0.0888	0.0023
13	rs4465466	24600381	0.81	1.13085046114427	0.97	0.112481740502774	2.25135123771696	1.08445104204464	0.0185	0.0272	0.0216	0.0041	0.1331	0.0089	0.0043	0.0623	0.0032	0.0877	0.1263	0.0261	0.0037	0.1322	0.0208	0.0069	0.0055	0.0033	0.0044	0.0418	0.0254	0.033	0.0836	0.0201	0.0888	0.0023
13	rs1886805	24602494	0.81	1.13085046114427	0.97	0.112481740502774	2.2140534108815	1.08493854944471	0.0186	0.0271	0.0216	0.0041	0.1331	0.0089	0.0044	0.0622	0.0032	0.0877	0.1262	0.0261	0.0038	0.1321	0.0208	0.0069	0.0055	0.0033	0.0044	0.0418	0.0254	0.0331	0.0836	0.0201	0.0888	0.0023
13	rs73162176	24608012	0.81	1.13085046114427	0.97	0.112481740502774	2.12758921556342	1.06611810098791	0.0186	0.0272	0.0216	0.0041	0.133	0.0089	0.0044	0.0622	0.0032	0.0878	0.1262	0.026	0.0037	0.1319	0.0209	0.0069	0.0056	0.0033	0.0044	0.0419	0.0254	0.0331	0.0835	0.02	0.0887	0.0023
13	rs7491802	24608255	0.81	1.13085046114427	0.97	0.112481740502774	2.13632112949901	1.06952068702776	0.0186	0.0272	0.0216	0.0041	0.1328	0.0089	0.0044	0.0622	0.0032	0.0877	0.1262	0.026	0.0037	0.1319	0.0209	0.0069	0.0056	0.0033	0.0044	0.0419	0.0254	0.0331	0.0836	0.02	0.0889	0.0023
13	rs9507223	24612478	0.83	0.983767787599247	0.97	0.112481740502774	2.27053824581183	1.36499100722732	0.0191	0.0277	0.0223	0.0044	0.132	0.0102	0.0056	0.0619	0.0032	0.0874	0.1249	0.0254	0.004	0.1295	0.0222	0.0074	0.0065	0.0034	0.0044	0.0426	0.0256	0.0328	0.0833	0.0195	0.0868	0.0025
13	rs942875	24614750	0.84	0.914942008907111	0.97	0.112481740502774	2.98992527695545	1.59763370326306	0.0193	0.0279	0.0222	0.0046	0.1314	0.0115	0.0062	0.0618	0.0034	0.087	0.1236	0.0251	0.0039	0.1285	0.0226	0.0076	0.0069	0.0037	0.0045	0.043	0.0256	0.0329	0.0829	0.0196	0.0861	0.0027
13	rs6490854	24615536	0.84	0.914942008907111	0.98	0.0961760782036991	3.21160540942258	1.67426171580126	0.0195	0.0278	0.0222	0.0047	0.1313	0.0118	0.0063	0.0616	0.0036	0.087	0.1233	0.0249	0.004	0.1282	0.0227	0.0076	0.007	0.0038	0.0045	0.0431	0.0256	0.0329	0.0827	0.0195	0.0858	0.0028
13	rs73162199	24616769	0.84	0.914942008907111	0.98	0.0961760782036991	3.43917502678531	1.76796909348042	0.0195	0.0279	0.0222	0.0047	0.1312	0.012	0.0064	0.0615	0.0037	0.0869	0.1233	0.0248	0.004	0.128	0.0226	0.0076	0.0071	0.0039	0.0046	0.0431	0.0256	0.0328	0.0827	0.0195	0.0856	0.0029
13	rs6490859	24619349	0.84	0.914942008907111	0.99	0.0817332193164052	3.61654848431711	1.81739866258379	0.0196	0.0279	0.0222	0.0047	0.1312	0.012	0.0064	0.0615	0.0038	0.0869	0.1232	0.0248	0.004	0.1278	0.0227	0.0077	0.0071	0.004	0.0046	0.0431	0.0256	0.0328	0.0828	0.0195	0.0855	0.0029
13	rs79557688	24620740	0.84	0.914942008907111	0.99	0.0817332193164052	3.49802627313775	1.82111377257843	0.0196	0.028	0.0222	0.0048	0.1312	0.012	0.0064	0.0615	0.0038	0.0868	0.1232	0.0248	0.004	0.1279	0.0227	0.0077	0.0071	0.0041	0.0046	0.043	0.0256	0.0328	0.0827	0.0195	0.0855	0.0029
13	rs76545894	24621721	0.84	0.914942008907111	0.99	0.0817332193164052	3.46252477982148	1.82783911340325	0.0196	0.028	0.0222	0.0048	0.1312	0.012	0.0064	0.0614	0.0038	0.0869	0.1231	0.0248	0.004	0.1279	0.0227	0.0077	0.0071	0.0041	0.0046	0.043	0.0256	0.0328	0.0827	0.0195	0.0855	0.0029
13	rs73164010	24625915	0.84	0.914942008907111	0.99	0.0817332193164052	3.57131375398585	1.9398423533001	0.0197	0.028	0.0222	0.0048	0.131	0.0122	0.0066	0.0615	0.004	0.0871	0.1228	0.0247	0.0041	0.1271	0.0228	0.0079	0.0072	0.0042	0.0046	0.0431	0.0257	0.0327	0.0823	0.0196	0.0853	0.003
13	rs58776942	24627139	0.84	0.914942008907111	0.99	0.0817332193164052	3.7155095695124	2.04393683145315	0.0198	0.0281	0.0222	0.0047	0.1307	0.0121	0.0068	0.0616	0.0042	0.0875	0.1227	0.0247	0.0041	0.1266	0.0229	0.0081	0.0073	0.0042	0.0046	0.0433	0.0258	0.0324	0.082	0.0196	0.085	0.0031
13	rs1012035	24630569	0.84	0.914942008907111	0.99	0.0817332193164052	3.80656157514901	2.15255146818578	0.0199	0.0281	0.0221	0.0048	0.1306	0.0122	0.0069	0.0616	0.0043	0.0876	0.1225	0.0245	0.0042	0.1258	0.023	0.0082	0.0074	0.0043	0.0046	0.0435	0.026	0.0322	0.0816	0.0197	0.0853	0.0032
13	rs17079849	24630966	0.84	0.914942008907111	0.99	0.0817332193164052	3.76754361972028	2.14802620125938	0.0199	0.0281	0.0221	0.0048	0.1306	0.0122	0.0069	0.0616	0.0043	0.0875	0.1225	0.0245	0.0042	0.1257	0.023	0.0082	0.0074	0.0043	0.0046	0.0435	0.026	0.0322	0.0815	0.0197	0.0853	0.0032
13	rs9511031	24641598	0.85	0.849213100564478	0.99	0.0817332193164052	3.56297366563052	2.18099844387697	0.0196	0.0288	0.0223	0.005	0.1304	0.0124	0.0073	0.0619	0.0043	0.0874	0.1217	0.0247	0.0039	0.1251	0.0238	0.0085	0.0075	0.0044	0.0045	0.0436	0.0256	0.0319	0.0806	0.0196	0.0856	0.0033
13	rs111422909	24644064	0.85	0.849213100564478	0.99	0.0817332193164052	3.53996694261609	2.17882244009764	0.0196	0.0288	0.0223	0.005	0.1304	0.0124	0.0073	0.0619	0.0043	0.0874	0.1217	0.0247	0.0039	0.1251	0.0238	0.0085	0.0075	0.0044	0.0045	0.0436	0.0256	0.0319	0.0806	0.0196	0.0857	0.0033
13	rs78014444	24647555	0.85	0.849213100564478	0.99	0.0817332193164052	3.48736531876005	2.17646542102792	0.0196	0.0289	0.0223	0.005	0.1304	0.0124	0.0073	0.0619	0.0043	0.0874	0.1219	0.0246	0.0039	0.1251	0.0237	0.0085	0.0075	0.0044	0.0045	0.0436	0.0256	0.0318	0.0805	0.0195	0.086	0.0033
13	rs4770568	24647573	0.85	0.849213100564478	0.99	0.0817332193164052	3.49302371903568	2.17700931909522	0.0196	0.0289	0.0223	0.005	0.1304	0.0124	0.0073	0.0619	0.0043	0.0874	0.1219	0.0246	0.0039	0.125	0.0237	0.0085	0.0075	0.0044	0.0045	0.0436	0.0256	0.0317	0.0805	0.0195	0.086	0.0033
13	rs912150	24652886	0.85	0.849213100564478	0.99	0.0817332193164052	3.09294231010719	2.09400166156553	0.0196	0.0288	0.0223	0.005	0.1303	0.0125	0.0074	0.0616	0.0043	0.0875	0.1217	0.0245	0.0038	0.1249	0.0239	0.0086	0.0075	0.0045	0.0042	0.0436	0.0258	0.0319	0.0802	0.0197	0.0865	0.0033
13	rs7329133	24656545	0.85	0.849213100564478	1	0.069019173236101	2.31733532359155	1.93448784237542	0.0196	0.0287	0.0223	0.0052	0.13	0.0124	0.0077	0.0615	0.0042	0.0873	0.1213	0.0246	0.0035	0.1243	0.0242	0.0088	0.0075	0.0045	0.0034	0.0435	0.0261	0.0324	0.0799	0.02	0.0876	0.0032
13	rs79630691	24657355	0.85	0.849213100564478	1	0.069019173236101	2.09571043829778	1.86542399143523	0.0196	0.0285	0.0223	0.0053	0.1298	0.0123	0.0078	0.0614	0.0041	0.0872	0.1211	0.0246	0.0034	0.1243	0.0243	0.0088	0.0075	0.0045	0.003	0.0435	0.0263	0.0326	0.0799	0.0201	0.0881	0.0032
13	rs9805786	24658356	0.86	0.78654304280128	1	0.069019173236101	2.03075734710275	1.80095916900432	0.0196	0.0284	0.0222	0.0053	0.1296	0.0123	0.0079	0.0614	0.0041	0.0871	0.121	0.0247	0.0034	0.1242	0.0245	0.0089	0.0075	0.0045	0.0026	0.0435	0.0264	0.0328	0.0798	0.0202	0.0885	0.0032
13	rs912140	24658884	0.86	0.78654304280128	0.99	0.0817332193164052	1.92797667044798	1.81704489936976	0.0197	0.0284	0.0222	0.0054	0.13	0.0122	0.008	0.0614	0.004	0.0873	0.1206	0.0235	0.0033	0.1247	0.0245	0.009	0.0075	0.0046	0.0026	0.0437	0.0267	0.0328	0.0794	0.0202	0.0888	0.0032
13	rs736081	24659726	0.86	0.78654304280128	1	0.069019173236101	1.80241852290219	1.80413932720739	0.0198	0.0284	0.0222	0.0055	0.13	0.0121	0.0081	0.0614	0.0039	0.0878	0.1202	0.0231	0.0031	0.1246	0.0246	0.0092	0.0074	0.0046	0.0026	0.0438	0.0269	0.0328	0.0791	0.0202	0.0892	0.0031
13	rs7983946	24660154	0.86	0.78654304280128	1	0.069019173236101	1.74815620119491	1.78701140718172	0.0197	0.0283	0.0222	0.0054	0.13	0.0121	0.0081	0.0615	0.0039	0.0879	0.1201	0.0231	0.0031	0.1245	0.0246	0.0091	0.0074	0.0046	0.0026	0.0439	0.027	0.0328	0.0791	0.0202	0.0893	0.0031
13	rs7984482	24660426	0.86	0.78654304280128	1	0.069019173236101	1.73470745674547	1.79601386631121	0.0197	0.0283	0.0221	0.0054	0.13	0.012	0.008	0.0615	0.0039	0.0879	0.1201	0.0231	0.0031	0.1244	0.0247	0.0092	0.0073	0.0045	0.0027	0.0439	0.027	0.0328	0.0791	0.0201	0.0894	0.0031
13	rs61945477	24664978	0.86	0.78654304280128	0.99	0.0817332193164052	1.25280587430242	1.40944344112127	0.0198	0.0254	0.0216	0.0059	0.1303	0.0115	0.0086	0.0609	0.0028	0.0939	0.1183	0.0246	0.0021	0.1188	0.0269	0.0102	0.0069	0.003	0.0017	0.0451	0.0285	0.0329	0.0809	0.0192	0.0913	0.0026
13	rs9511042	24665282	0.86	0.78654304280128	0.98	0.0961760782036991	1.26060444033823	1.42749410236756	0.0198	0.0254	0.0216	0.0059	0.1303	0.0115	0.0086	0.0609	0.0028	0.0939	0.1183	0.0246	0.0021	0.1188	0.0269	0.0102	0.0069	0.003	0.0017	0.0451	0.0286	0.0329	0.0809	0.0192	0.0913	0.0025
13	rs4770580	24671886	0.86	0.78654304280128	0.98	0.0961760782036991	1.33258025729053	1.35687276386803	0.0196	0.0252	0.0213	0.0059	0.1313	0.0115	0.0087	0.0609	0.0026	0.0943	0.1179	0.0248	0.0019	0.1187	0.0268	0.0103	0.0068	0.0027	0.0015	0.0454	0.0285	0.0332	0.0812	0.0193	0.0912	0.0023
13	rs17456768	24671913	0.86	0.78654304280128	0.98	0.0961760782036991	1.33200382142272	1.35771803722422	0.0197	0.0252	0.0213	0.0059	0.1313	0.0115	0.0087	0.0609	0.0026	0.0943	0.1179	0.0248	0.0019	0.1187	0.0268	0.0102	0.0067	0.0027	0.0015	0.0454	0.0285	0.0332	0.0812	0.0193	0.0912	0.0023
13	rs75172025	24677119	0.86	0.78654304280128	0.98	0.0961760782036991	1.36801723228906	1.27146254550345	0.0195	0.0251	0.0214	0.0059	0.1312	0.0114	0.0086	0.0606	0.0024	0.0941	0.1179	0.0248	0.0018	0.1187	0.0277	0.0102	0.0066	0.0027	0.0015	0.0452	0.0286	0.0333	0.0812	0.0196	0.0914	0.0024
13	rs61945506	24677276	0.86	0.78654304280128	0.98	0.0961760782036991	1.38026401100837	1.26711684403036	0.0195	0.0251	0.0214	0.0059	0.1312	0.0114	0.0086	0.0606	0.0024	0.094	0.1178	0.0248	0.0018	0.1187	0.0278	0.0102	0.0066	0.0027	0.0015	0.0452	0.0286	0.0334	0.0812	0.0196	0.0915	0.0024
13	rs9318313	24677373	0.86	0.78654304280128	0.98	0.0961760782036991	1.37083231238665	1.25059337373344	0.0195	0.0251	0.0214	0.0058	0.1312	0.0114	0.0086	0.0606	0.0024	0.094	0.1178	0.0248	0.0018	0.1187	0.0278	0.0102	0.0066	0.0027	0.0015	0.0452	0.0286	0.0334	0.0811	0.0196	0.0915	0.0024
13	rs7999364	24678373	0.86	0.78654304280128	0.98	0.0961760782036991	1.23371753940873	1.1800964916205	0.0196	0.0249	0.0215	0.0058	0.1318	0.0113	0.0085	0.0605	0.0024	0.0941	0.1174	0.0248	0.0019	0.1188	0.0278	0.0101	0.0065	0.0026	0.0015	0.045	0.0286	0.0338	0.0808	0.0199	0.0915	0.0024
13	rs7336773	24680810	0.86	0.78654304280128	0.98	0.0961760782036991	1.17365702389815	1.10561345039663	0.0195	0.0246	0.0217	0.0057	0.1325	0.0112	0.0083	0.0603	0.0023	0.0943	0.1169	0.0249	0.002	0.1187	0.0278	0.01	0.0064	0.0026	0.0014	0.0448	0.0287	0.0344	0.0807	0.0202	0.0914	0.0025
13	rs9580871	24681642	0.86	0.78654304280128	0.98	0.0961760782036991	1.14832801491098	1.10104901192302	0.0196	0.0246	0.0217	0.0057	0.1327	0.0112	0.0083	0.0603	0.0023	0.0945	0.1167	0.0248	0.002	0.1186	0.0278	0.01	0.0063	0.0026	0.0014	0.0448	0.0287	0.0345	0.0807	0.0203	0.0913	0.0025
13	rs17080053	24682510	0.86	0.78654304280128	0.98	0.0961760782036991	1.16087429648462	1.09958261127868	0.0196	0.0246	0.0217	0.0057	0.1328	0.0112	0.0083	0.0602	0.0024	0.0946	0.1166	0.0248	0.0021	0.1185	0.0277	0.01	0.0063	0.0026	0.0014	0.0448	0.0287	0.0345	0.0807	0.0204	0.0913	0.0025
13	rs9553180	24683937	0.86	0.78654304280128	0.98	0.0961760782036991	1.15814228749918	1.0924187485052	0.0196	0.0246	0.0216	0.0057	0.1328	0.0112	0.0083	0.0602	0.0024	0.0947	0.1166	0.0249	0.0021	0.1185	0.0277	0.01	0.0063	0.0026	0.0014	0.0448	0.0287	0.0345	0.0807	0.0204	0.0912	0.0025
13	rs9318316	24684163	0.86	0.78654304280128	0.98	0.0961760782036991	1.15750518250403	1.10104901192302	0.0196	0.0246	0.0217	0.0057	0.1328	0.0112	0.0083	0.0602	0.0024	0.0947	0.1166	0.0248	0.0021	0.1185	0.0278	0.01	0.0063	0.0026	0.0014	0.0448	0.0287	0.0345	0.0807	0.0209	0.0906	0.0025
13	rs1409032	24686133	0.86	0.78654304280128	0.98	0.0961760782036991	1.09886135348805	1.02062606010557	0.0197	0.0245	0.0213	0.0054	0.1332	0.0105	0.0082	0.0596	0.0024	0.0958	0.1168	0.0249	0.002	0.1175	0.0279	0.0099	0.0062	0.0026	0.0013	0.0443	0.0291	0.035	0.0809	0.022	0.0904	0.0024
13	rs117356165	24688459	0.86	0.78654304280128	0.98	0.0961760782036991	1.00015695736846	0.94946975710614	0.0197	0.0245	0.0212	0.0053	0.1334	0.0104	0.0082	0.0592	0.0023	0.0961	0.1169	0.0249	0.0019	0.1172	0.028	0.0097	0.0063	0.0025	0.0014	0.0442	0.0291	0.0353	0.0806	0.0223	0.0908	0.0024
13	rs7987967	24693615	0.86	0.78654304280128	0.98	0.0961760782036991	0.988511744357314	0.938077860578327	0.0197	0.0244	0.0212	0.0053	0.1333	0.0104	0.0082	0.0591	0.0023	0.0962	0.1169	0.0248	0.0019	0.1172	0.028	0.0097	0.0063	0.0025	0.0014	0.0441	0.0291	0.0354	0.0806	0.0224	0.091	0.0024
13	rs76014198	24693912	0.86	0.78654304280128	0.98	0.0961760782036991	0.988170083265038	0.936971770274814	0.0197	0.0244	0.0212	0.0053	0.1333	0.0104	0.0082	0.0591	0.0023	0.0962	0.1169	0.0248	0.0019	0.1172	0.0281	0.0097	0.0063	0.0025	0.0014	0.0441	0.0291	0.0354	0.0806	0.0224	0.091	0.0024
13	rs66694707	24694856	0.86	0.78654304280128	0.97	0.112481740502774	1.00651671329567	0.938868083587914	0.0198	0.0244	0.0212	0.0053	0.1333	0.0104	0.0082	0.0589	0.0023	0.0962	0.1168	0.0249	0.0019	0.1172	0.0281	0.0097	0.0063	0.0025	0.0014	0.0441	0.0291	0.0354	0.0807	0.0225	0.091	0.0024
13	rs17458394	24696846	0.86	0.78654304280128	0.97	0.112481740502774	1.02257447021002	0.940448925363931	0.0198	0.0244	0.0213	0.0053	0.1331	0.0104	0.0082	0.0587	0.0023	0.0963	0.1168	0.0249	0.0019	0.1171	0.0281	0.0097	0.0063	0.0025	0.0014	0.0441	0.0291	0.0354	0.081	0.0226	0.091	0.0024
13	rs2146687	24700616	0.86	0.78654304280128	0.97	0.112481740502774	1.02101597884827	0.941081409659118	0.0197	0.0244	0.0213	0.0052	0.133	0.0103	0.0081	0.0582	0.0023	0.0964	0.1169	0.0249	0.0019	0.117	0.0282	0.0096	0.0063	0.0025	0.0014	0.0442	0.0291	0.0355	0.0815	0.0226	0.091	0.0024
13	rs117017717	24704727	0.86	0.78654304280128	0.97	0.112481740502774	1.04344630420531	0.953431619333614	0.0197	0.0244	0.0214	0.0052	0.1329	0.0104	0.0081	0.0577	0.0023	0.0966	0.1168	0.0249	0.0019	0.1167	0.0282	0.0096	0.0063	0.0025	0.0014	0.0442	0.0291	0.0355	0.0821	0.0227	0.0909	0.0023
13	rs747310	24708664	0.86	0.78654304280128	0.97	0.112481740502774	1.05605109930351	0.968516181237214	0.0195	0.0243	0.0214	0.0052	0.1328	0.0105	0.0082	0.0576	0.0022	0.0967	0.1167	0.025	0.002	0.1166	0.0283	0.0096	0.0063	0.0026	0.0014	0.0444	0.0291	0.0355	0.082	0.0228	0.0906	0.0023
13	rs113722488	24713653	0.86	0.78654304280128	0.98	0.0961760782036991	1.05157992331111	0.961365068248824	0.0196	0.0241	0.0214	0.0052	0.1326	0.0105	0.0083	0.0574	0.0021	0.0973	0.1166	0.0252	0.002	0.1161	0.0285	0.0095	0.0064	0.0026	0.0014	0.0445	0.029	0.0355	0.0819	0.0231	0.0904	0.0023
13	rs4770603	24713674	0.86	0.78654304280128	0.98	0.0961760782036991	0.991588870243549	0.941081409659118	0.0197	0.0238	0.0213	0.0052	0.1317	0.0106	0.0083	0.0576	0.0021	0.0962	0.1173	0.0252	0.002	0.1168	0.0284	0.0095	0.0066	0.0025	0.0014	0.0446	0.0289	0.0352	0.0817	0.0232	0.0915	0.0023
13	rs1033850	24714845	0.87	0.726891327677376	0.98	0.0961760782036991	0.723041909715725	0.961523868896975	0.0195	0.0233	0.021	0.0054	0.1321	0.0106	0.0085	0.0576	0.0022	0.097	0.1166	0.0253	0.0022	0.1161	0.0284	0.009	0.007	0.0027	0.0015	0.0451	0.0284	0.0356	0.0813	0.0238	0.0909	0.0023
13	rs11840813	24718148	0.87	0.726891327677376	0.97	0.112481740502774	0.603536041071186	0.942979367779692	0.0195	0.0232	0.0207	0.0055	0.1321	0.0102	0.008	0.0573	0.0024	0.0975	0.1159	0.0255	0.0022	0.1171	0.029	0.0086	0.0071	0.0029	0.0017	0.0453	0.0282	0.0358	0.0809	0.024	0.0902	0.0024
13	rs7982678	24718406	0.87	0.726891327677376	0.98	0.0961760782036991	0.588533750814475	0.935392090953385	0.0195	0.0232	0.0207	0.0055	0.1321	0.0102	0.008	0.0573	0.0024	0.0976	0.1159	0.0255	0.0022	0.1172	0.029	0.0086	0.0071	0.0029	0.0017	0.0454	0.0282	0.0359	0.0808	0.024	0.0901	0.0025
13	rs61945520	24718705	0.87	0.726891327677376	0.98	0.0961760782036991	0.586832286512246	0.949945008705041	0.0195	0.0232	0.0207	0.0056	0.1321	0.0103	0.0081	0.0572	0.0024	0.0976	0.1158	0.0256	0.0022	0.1171	0.0291	0.0086	0.0072	0.0029	0.0017	0.0454	0.0282	0.0359	0.0808	0.0241	0.0899	0.0024
13	rs7335680	24720440	0.87	0.726891327677376	0.97	0.112481740502774	0.542943406479757	0.975199888842655	0.0194	0.0231	0.0207	0.0058	0.1318	0.0105	0.0082	0.0572	0.0024	0.0977	0.1156	0.0256	0.0022	0.1167	0.0291	0.0088	0.0073	0.0029	0.0017	0.0453	0.0282	0.036	0.0807	0.0242	0.0896	0.0024
13	rs115354534	24723697	0.87	0.726891327677376	0.97	0.112481740502774	0.549718185849364	0.976951864780699	0.0194	0.0231	0.0207	0.0059	0.1318	0.0107	0.0082	0.0571	0.0024	0.098	0.1155	0.0256	0.0023	0.1166	0.029	0.0089	0.0074	0.003	0.0018	0.0453	0.0282	0.036	0.0806	0.0242	0.0893	0.0024
13	rs9507261	24726533	0.87	0.726891327677376	0.97	0.112481740502774	0.551170356063886	0.979501286547394	0.0193	0.023	0.0208	0.0059	0.1318	0.0108	0.0083	0.057	0.0024	0.0982	0.1155	0.0257	0.0023	0.1165	0.029	0.009	0.0074	0.003	0.0018	0.0453	0.0282	0.036	0.0805	0.0242	0.0891	0.0024
13	rs4769329	24727901	0.87	0.726891327677376	0.97	0.112481740502774	0.550312037494877	0.961047482399994	0.0194	0.0231	0.0209	0.0059	0.1319	0.0109	0.0083	0.0569	0.0023	0.0986	0.1154	0.0256	0.0023	0.1162	0.029	0.009	0.0075	0.003	0.0018	0.0452	0.0281	0.036	0.0802	0.0242	0.089	0.0024
13	rs4644724	24728305	0.87	0.726891327677376	0.97	0.112481740502774	0.562919213484826	0.974244524193814	0.0194	0.0231	0.0209	0.0059	0.1319	0.0109	0.0083	0.0569	0.0023	0.0986	0.1154	0.0256	0.0022	0.1161	0.0291	0.009	0.0075	0.003	0.0018	0.0451	0.028	0.036	0.0802	0.0242	0.0891	0.0024
13	rs77291503	24733587	0.89	0.616467558766813	0.96	0.130782650589638	0.405819418909937	0.836672295159285	0.0187	0.0217	0.0212	0.0066	0.134	0.0113	0.0094	0.0558	0.0022	0.1016	0.1134	0.0258	0.0021	0.1151	0.0278	0.0091	0.008	0.0036	0.002	0.0455	0.0264	0.0367	0.0785	0.0245	0.0896	0.0023
13	rs4769332	24737092	0.9	0.565600701999265	0.96	0.130782650589638	0.465753507731995	0.914747579622014	0.0182	0.0205	0.0215	0.0071	0.1356	0.0116	0.0102	0.0553	0.0022	0.1034	0.1124	0.026	0.002	0.1141	0.0269	0.0091	0.0085	0.0038	0.0021	0.0462	0.0253	0.0372	0.0772	0.0247	0.0897	0.0023
13	rs9511097	24737951	0.9	0.565600701999265	0.96	0.130782650589638	0.432422524396801	0.897171030649003	0.0182	0.0205	0.0215	0.0072	0.1357	0.0116	0.0102	0.0553	0.0022	0.1035	0.1124	0.0259	0.002	0.1141	0.0269	0.0091	0.0085	0.0038	0.0021	0.0462	0.0252	0.0372	0.0771	0.0246	0.0897	0.0023
13	rs1237543	24739364	0.9	0.565600701999265	0.96	0.130782650589638	0.46307640607721	0.929867392266887	0.0184	0.0203	0.0215	0.0072	0.1361	0.0118	0.0103	0.0552	0.0022	0.1037	0.1127	0.0254	0.002	0.1139	0.0267	0.0093	0.0085	0.0039	0.0021	0.0462	0.0251	0.0372	0.0765	0.0248	0.0898	0.0023
13	rs7333320	24739789	0.9	0.565600701999265	0.96	0.130782650589638	0.466789858494239	0.920096841020925	0.0184	0.0201	0.0216	0.0072	0.1361	0.0119	0.0104	0.0552	0.0022	0.1038	0.1128	0.0252	0.002	0.1139	0.0266	0.0094	0.0086	0.0039	0.0021	0.0463	0.025	0.0373	0.076	0.0248	0.0898	0.0023
13	rs9511100	24740681	0.9	0.565600701999265	0.96	0.130782650589638	0.480302534696308	0.933339300144285	0.0184	0.0201	0.0216	0.0073	0.1365	0.012	0.0104	0.055	0.0022	0.1038	0.1131	0.0252	0.002	0.1139	0.0265	0.0094	0.0086	0.0039	0.0021	0.0462	0.025	0.0372	0.0758	0.0248	0.0898	0.0023
13	rs1220582	24741868	0.9	0.565600701999265	0.96	0.130782650589638	0.489186015675906	0.915533843435073	0.0183	0.02	0.0215	0.0073	0.1367	0.012	0.0105	0.0547	0.0022	0.1038	0.1132	0.0251	0.002	0.114	0.0264	0.0095	0.0086	0.004	0.0021	0.0462	0.025	0.0373	0.0756	0.0249	0.0898	0.0023
13	rs9553205	24744042	0.9	0.565600701999265	0.96	0.130782650589638	0.472724617676554	0.921671340800323	0.0182	0.02	0.0215	0.0073	0.1369	0.0121	0.0105	0.0547	0.0021	0.1038	0.1134	0.0251	0.002	0.1142	0.0263	0.0096	0.0086	0.0039	0.002	0.0462	0.0249	0.0371	0.0754	0.0249	0.0898	0.0023
13	rs75455320	24745319	0.9	0.565600701999265	0.96	0.130782650589638	0.504588388321454	0.957714076240278	0.0182	0.0198	0.0214	0.0074	0.137	0.0121	0.0105	0.0547	0.0021	0.104	0.1134	0.0251	0.002	0.1142	0.0262	0.0096	0.0086	0.0039	0.002	0.0461	0.025	0.0371	0.0754	0.0248	0.0898	0.0022
13	rs75592266	24745566	0.9	0.565600701999265	0.96	0.130782650589638	0.513811995969318	0.954065818904752	0.0182	0.0198	0.0214	0.0074	0.137	0.0121	0.0105	0.0547	0.0021	0.104	0.1134	0.0251	0.002	0.1141	0.0262	0.0096	0.0086	0.0039	0.002	0.0461	0.025	0.0371	0.0753	0.0248	0.0898	0.0022
13	rs11839932	24747580	0.91	0.517562282080777	0.96	0.130782650589638	0.448188297976998	0.941872133491083	0.0177	0.0187	0.0205	0.0078	0.14	0.0125	0.0111	0.0553	0.002	0.1061	0.1129	0.0245	0.0019	0.1145	0.0253	0.0103	0.009	0.004	0.0019	0.0456	0.025	0.0363	0.0733	0.0248	0.0898	0.0022
13	rs118170712	24748630	0.93	0.429746626914861	0.96	0.130782650589638	0.503955228088578	1.058186651951	0.0171	0.0175	0.0195	0.0078	0.1432	0.0125	0.0113	0.0558	0.0017	0.109	0.114	0.0238	0.0017	0.1155	0.0242	0.0109	0.0092	0.0037	0.0016	0.0453	0.0249	0.0353	0.071	0.0246	0.0899	0.0019
13	rs9553208	24750726	0.94	0.389848785336034	0.96	0.130782650589638	0.799651942291048	1.5581450247938	0.0165	0.0161	0.0183	0.0079	0.1471	0.0124	0.0116	0.0565	0.0014	0.1129	0.1149	0.023	0.0014	0.116	0.0229	0.0116	0.0095	0.0034	0.0013	0.0451	0.0248	0.034	0.0684	0.0244	0.0899	0.0017
13	rs7325698	24752695	0.94	0.389848785336034	0.96	0.130782650589638	0.772124565093522	1.47432451619204	0.0165	0.016	0.0182	0.0079	0.1473	0.0125	0.0116	0.0567	0.0013	0.1132	0.1148	0.0228	0.0014	0.1161	0.0228	0.0117	0.0095	0.0034	0.0013	0.0451	0.0249	0.0339	0.0682	0.0243	0.0902	0.0016
13	rs1028695	24752767	0.94	0.389848785336034	0.97	0.112481740502774	0.7680508361045	1.47809512869494	0.0165	0.016	0.0181	0.0079	0.1474	0.0125	0.0116	0.0567	0.0013	0.1133	0.1148	0.0228	0.0014	0.1162	0.0228	0.0117	0.0095	0.0034	0.0013	0.0451	0.025	0.0339	0.0682	0.0242	0.0901	0.0016
13	rs9551073	24755947	0.94	0.389848785336034	0.96	0.130782650589638	0.768511541274396	1.55434284830146	0.0164	0.0159	0.0179	0.0081	0.1478	0.0124	0.0116	0.0565	0.0013	0.1139	0.1149	0.0226	0.0013	0.1167	0.0225	0.0116	0.0094	0.0033	0.0011	0.0451	0.0248	0.0338	0.0682	0.0243	0.0903	0.0015
13	rs1220573	24757163	0.94	0.389848785336034	0.95	0.15120882267165	0.808266147575208	1.58480047850979	0.0164	0.0158	0.0178	0.0081	0.148	0.0124	0.0116	0.0566	0.0012	0.1141	0.1149	0.0226	0.0013	0.1169	0.0223	0.0116	0.0094	0.0033	0.0011	0.0452	0.0248	0.0337	0.0681	0.0242	0.0904	0.0014
13	rs2793484	24759298	0.94	0.389848785336034	0.94	0.173887076546345	0.867402936964356	1.63048207378789	0.0164	0.0156	0.0177	0.0081	0.1483	0.0125	0.0116	0.0567	0.0012	0.1145	0.1147	0.0226	0.0012	0.1174	0.0222	0.0116	0.0093	0.0031	9e-04	0.0455	0.0247	0.0335	0.068	0.0242	0.0906	0.0013
13	rs2793483	24759688	0.94	0.389848785336034	0.94	0.173887076546345	0.890342019970588	1.64093135297823	0.0164	0.0156	0.0177	0.0081	0.1484	0.0126	0.0117	0.0568	0.0012	0.1146	0.1147	0.0226	0.0012	0.1174	0.0222	0.0117	0.0093	0.0031	9e-04	0.0454	0.0247	0.0334	0.0679	0.0242	0.0906	0.0013
13	rs11618409	24760270	0.94	0.389848785336034	0.94	0.173887076546345	0.875670866424937	1.66360597688296	0.0163	0.0155	0.0178	0.0082	0.1485	0.0126	0.0116	0.0572	0.0012	0.1148	0.1144	0.0225	0.0012	0.1176	0.0222	0.0116	0.0092	0.0031	9e-04	0.0453	0.0246	0.0334	0.0679	0.0241	0.0908	0.0012
13	rs78501242	24760967	0.94	0.389848785336034	0.94	0.173887076546345	0.835699699161065	1.65330936479325	0.0162	0.0155	0.0177	0.0082	0.1487	0.0125	0.0115	0.0573	0.0011	0.1149	0.1143	0.0225	0.0011	0.1179	0.0221	0.0115	0.0092	0.0031	8e-04	0.0453	0.0245	0.0334	0.068	0.0242	0.0909	0.0012
13	rs9511115	24761689	0.94	0.389848785336034	0.94	0.173887076546345	0.792633628506096	1.62926365225263	0.0162	0.0154	0.0177	0.0081	0.1489	0.0124	0.0114	0.0577	0.0011	0.1149	0.1142	0.0226	0.0011	0.1182	0.0219	0.0114	0.0092	0.003	8e-04	0.0452	0.0245	0.0333	0.0681	0.0242	0.0911	0.0012
13	rs4770617	24762638	0.95	0.352537935866182	0.94	0.173887076546345	0.755886146117842	1.58445385616412	0.0162	0.0154	0.0176	0.0081	0.1491	0.0123	0.0113	0.0577	0.0011	0.1149	0.114	0.0226	0.0011	0.1183	0.0217	0.0114	0.0091	0.003	8e-04	0.0452	0.0245	0.0333	0.0681	0.0243	0.0912	0.0012
13	rs9511122	24765037	0.95	0.352537935866182	0.94	0.173887076546345	0.766822878267652	1.57717749473421	0.0162	0.0153	0.0176	0.0081	0.1494	0.0123	0.0113	0.0578	0.0011	0.115	0.1137	0.0226	0.0011	0.1185	0.0217	0.0113	0.0091	0.003	8e-04	0.0452	0.0245	0.0332	0.0681	0.0243	0.0912	0.0012
13	rs9318386	24771101	0.95	0.352537935866182	0.94	0.173887076546345	0.74615501693309	1.53604365791976	0.0162	0.0152	0.0177	0.008	0.1498	0.0122	0.0111	0.058	0.001	0.1152	0.1133	0.0226	0.0011	0.1189	0.0215	0.0113	0.009	0.0031	8e-04	0.0451	0.0245	0.0332	0.0683	0.0243	0.0913	0.0011
13	rs1220567	24771873	0.95	0.352537935866182	0.94	0.173887076546345	0.732113335929358	1.52690682824483	0.0162	0.0151	0.0178	0.008	0.1499	0.0122	0.0111	0.0583	9e-04	0.1154	0.1132	0.0225	0.0011	0.1192	0.0213	0.0112	0.009	0.003	7e-04	0.0451	0.0245	0.0332	0.068	0.0243	0.0917	0.001
13	rs7339362	24772448	0.96	0.3177447436144	0.94	0.173887076546345	0.663472702716996	1.41659110108298	0.0164	0.0149	0.0181	0.0078	0.1507	0.012	0.0109	0.0585	9e-04	0.1157	0.1129	0.0224	0.001	0.1199	0.021	0.0107	0.0088	0.0029	7e-04	0.0452	0.0242	0.0328	0.0681	0.0242	0.0923	0.001
13	rs61948481	24772774	0.96	0.3177447436144	0.94	0.173887076546345	0.62255095609079	1.32919689791975	0.0165	0.0148	0.0183	0.0077	0.1512	0.0119	0.0107	0.0586	9e-04	0.1158	0.1128	0.0223	0.001	0.1205	0.0208	0.0104	0.0087	0.0029	6e-04	0.0454	0.024	0.0325	0.0681	0.0242	0.0927	9e-04
13	rs7323845	24772813	0.96	0.3177447436144	0.94	0.173887076546345	0.616901547150849	1.31909565711777	0.0165	0.0148	0.0183	0.0077	0.1513	0.0118	0.0107	0.0586	9e-04	0.1158	0.1127	0.0223	0.001	0.1206	0.0208	0.0103	0.0087	0.0029	6e-04	0.0454	0.024	0.0325	0.0681	0.0242	0.0928	9e-04
13	rs7318364	24772892	0.96	0.3177447436144	0.94	0.173887076546345	0.610513623248443	1.29876472096387	0.0165	0.0148	0.0184	0.0076	0.1514	0.0119	0.0106	0.0586	9e-04	0.1159	0.1126	0.0222	0.001	0.1207	0.0207	0.0103	0.0087	0.0028	6e-04	0.0455	0.024	0.0325	0.0681	0.0242	0.0928	9e-04
13	rs192810656	24774644	0.97	0.285396128624663	0.94	0.173887076546345	0.547477471894489	1.095348372677	0.0171	0.0145	0.0191	0.0072	0.152	0.0116	0.0101	0.0593	7e-04	0.1168	0.1134	0.0222	9e-04	0.1213	0.0201	0.0096	0.0084	0.0028	5e-04	0.0457	0.0234	0.0322	0.068	0.024	0.0927	7e-04
13	rs9507278	24774649	0.97	0.285396128624663	0.94	0.173887076546345	0.548531388444686	1.0924187485052	0.0171	0.0145	0.0191	0.0072	0.152	0.0116	0.0101	0.0593	7e-04	0.1168	0.1134	0.0221	9e-04	0.1213	0.0201	0.0096	0.0084	0.0028	5e-04	0.0457	0.0234	0.0322	0.0679	0.024	0.0927	7e-04
13	rs6490885	24774699	0.97	0.285396128624663	0.94	0.173887076546345	0.547938442865015	1.09599959737018	0.0171	0.0145	0.0191	0.0072	0.1521	0.0116	0.0101	0.0593	7e-04	0.1168	0.1134	0.0221	9e-04	0.1213	0.0201	0.0096	0.0084	0.0028	5e-04	0.0456	0.0234	0.0322	0.0679	0.024	0.0927	7e-04
13	rs7323885	24782560	0.97	0.285396128624663	0.94	0.173887076546345	0.528929892834228	1.01741405560043	0.0172	0.0145	0.0192	0.0071	0.1522	0.0115	0.01	0.0594	7e-04	0.117	0.1134	0.0222	9e-04	0.1213	0.0201	0.0095	0.0083	0.0028	5e-04	0.0457	0.0233	0.0322	0.068	0.024	0.0928	7e-04
13	rs17364832	24786915	0.98	0.255415240389183	0.94	0.173887076546345	0.489310818087905	0.936655792065007	0.0173	0.0145	0.0193	0.007	0.1522	0.0113	0.0099	0.0594	8e-04	0.1172	0.1134	0.0222	0.001	0.121	0.02	0.0092	0.0082	0.0028	6e-04	0.0456	0.023	0.0321	0.0682	0.024	0.0934	8e-04
13	rs1220602	24789143	0.99	0.227721472602965	0.94	0.173887076546345	0.364050098526093	0.545531196764305	0.0182	0.0141	0.0198	0.0063	0.153	0.0102	0.0095	0.0592	0.0011	0.116	0.1137	0.0225	0.0013	0.1221	0.0196	0.0085	0.0078	0.003	8e-04	0.045	0.0224	0.0314	0.0681	0.0243	0.0955	0.001
13	rs9553221	24789421	0.99	0.227721472602965	0.94	0.173887076546345	0.342256300003026	0.444055301329009	0.0183	0.0141	0.0198	0.006	0.1531	0.0097	0.0091	0.0592	0.0011	0.1164	0.1141	0.0226	0.0014	0.1226	0.0196	0.0083	0.0076	0.0031	8e-04	0.0449	0.0222	0.0311	0.0681	0.0242	0.0959	0.001
13	rs1220605	24789809	0.99	0.227721472602965	0.94	0.173887076546345	0.347179598305125	0.289850242052787	0.0187	0.014	0.0199	0.0056	0.1533	0.0092	0.0087	0.059	0.0012	0.1168	0.1143	0.0228	0.0015	0.1235	0.0197	0.008	0.0072	0.0032	9e-04	0.0449	0.0221	0.0307	0.0678	0.024	0.0965	0.0011
13	rs12870973	24793256	1	0.202230525110681	0.94	0.173887076546345	0.321461702046251	0.217267691610937	0.0188	0.0141	0.02	0.0054	0.1542	0.0089	0.0085	0.0585	0.0012	0.1171	0.115	0.023	0.0016	0.1241	0.0194	0.0077	0.007	0.0033	9e-04	0.0448	0.022	0.0304	0.0675	0.0239	0.0966	0.0011
13	rs12860170	24795735	1	0.202230525110681	0.94	0.173887076546345	0.304923794977083	0.203032100180792	0.0188	0.0142	0.02	0.0054	0.1543	0.0089	0.0084	0.0585	0.0013	0.1171	0.1151	0.023	0.0016	0.1241	0.0194	0.0076	0.0069	0.0033	9e-04	0.0447	0.022	0.0304	0.0674	0.0239	0.0966	0.0011
13	rs9511156	24797786	1	0.202230525110681	0.94	0.173887076546345	0.281736106305438	0.198428254519909	0.0187	0.0142	0.02	0.0054	0.1543	0.0088	0.0084	0.0584	0.0013	0.1172	0.1151	0.0228	0.0016	0.1241	0.0194	0.0076	0.0069	0.0033	9e-04	0.0448	0.0219	0.0306	0.0674	0.0239	0.0967	0.0011
13	rs1220547	24798120	1	0.202230525110681	0.94	0.173887076546345	0.279105576958202	0.198219832327859	0.0188	0.0142	0.02	0.0054	0.1543	0.0088	0.0084	0.0584	0.0013	0.1172	0.1151	0.0228	0.0016	0.1241	0.0194	0.0076	0.0069	0.0033	9e-04	0.0448	0.0219	0.0306	0.0674	0.0239	0.0967	0.0012
13	rs41314440	24798506	1	0.202230525110681	0.94	0.173887076546345	0.281171305789033	0.195206015803662	0.0187	0.0142	0.02	0.0054	0.1543	0.0088	0.0084	0.0584	0.0013	0.1172	0.1151	0.0228	0.0016	0.1241	0.0194	0.0076	0.0069	0.0033	9e-04	0.0448	0.0219	0.0306	0.0674	0.0239	0.0967	0.0012
13	rs7324542	24798565	1	0.202230525110681	0.94	0.173887076546345	0.276534928272652	0.19344655532836	0.0188	0.0142	0.02	0.0054	0.1543	0.0088	0.0083	0.0584	0.0013	0.1172	0.1151	0.0228	0.0016	0.1241	0.0194	0.0076	0.0069	0.0033	9e-04	0.0448	0.0219	0.0306	0.0674	0.0239	0.0967	0.0012
13	rs9511157	24800012	1	0.202230525110681	0.94	0.173887076546345	0.288418044553125	0.186871369457238	0.0188	0.0142	0.02	0.0054	0.1544	0.0088	0.0083	0.0584	0.0013	0.1171	0.1151	0.0228	0.0016	0.1241	0.0194	0.0076	0.0069	0.0034	9e-04	0.0448	0.0219	0.0306	0.0673	0.0239	0.0968	0.0012
13	rs78916128	24800155	1	0.202230525110681	0.94	0.173887076546345	0.288561124410251	0.186462995942521	0.0188	0.0142	0.02	0.0054	0.1544	0.0088	0.0083	0.0583	0.0013	0.1171	0.1151	0.0228	0.0016	0.1242	0.0194	0.0076	0.0069	0.0034	9e-04	0.0448	0.0219	0.0306	0.0673	0.0239	0.0968	0.0012
13	rs11617302	24806058	1	0.202230525110681	0.94	0.173887076546345	0.308471242240771	0.168506434272203	0.0188	0.0143	0.02	0.0054	0.1544	0.0086	0.0082	0.058	0.0013	0.1171	0.115	0.0228	0.0017	0.1244	0.0194	0.0075	0.007	0.0036	9e-04	0.0448	0.0218	0.0305	0.0673	0.0237	0.097	0.0012
13	rs927552	24808505	1	0.202230525110681	0.94	0.173887076546345	0.286513937943455	0.162824983309083	0.0188	0.0142	0.0201	0.0054	0.1544	0.0087	0.0082	0.0578	0.0013	0.1167	0.1151	0.0232	0.0017	0.1243	0.0194	0.0074	0.007	0.0036	9e-04	0.0448	0.0218	0.0303	0.0673	0.0236	0.0973	0.0013
13	rs34673192	24809179	1	0.202230525110681	0.95	0.15120882267165	0.27625526815392	0.15778995744588	0.0189	0.0142	0.0201	0.0054	0.1544	0.0087	0.0082	0.0578	0.0014	0.1166	0.1152	0.0232	0.0017	0.1243	0.0194	0.0074	0.007	0.0036	9e-04	0.0447	0.0217	0.0303	0.0673	0.0235	0.0974	0.0013
13	rs34795511	24813232	1	0.202230525110681	0.95	0.15120882267165	0.243458202426361	0.153192312773766	0.0189	0.0142	0.0201	0.0054	0.1546	0.0086	0.0081	0.0578	0.0014	0.1165	0.1153	0.0231	0.0018	0.1245	0.0194	0.0074	0.0069	0.0036	9e-04	0.0446	0.0216	0.0303	0.0675	0.0235	0.0976	0.0013
13	rs74040445	24816275	1	0.202230525110681	0.95	0.15120882267165	0.223569733223246	0.148360828589878	0.0189	0.0142	0.0201	0.0054	0.1548	0.0086	0.0081	0.0577	0.0014	0.1163	0.1153	0.023	0.0018	0.1247	0.0194	0.0074	0.0069	0.0035	9e-04	0.0445	0.0216	0.0302	0.0675	0.0235	0.0978	0.0013
13	rs17463556	24817248	1	0.202230525110681	0.95	0.15120882267165	0.218048307505222	0.149020677207824	0.0189	0.0142	0.0201	0.0054	0.1548	0.0086	0.0081	0.0577	0.0014	0.1162	0.1154	0.023	0.0018	0.1247	0.0194	0.0074	0.0069	0.0035	9e-04	0.0444	0.0216	0.0302	0.0675	0.0234	0.0978	0.0013
13	rs1220597	24818013	1	0.202230525110681	0.94	0.173887076546345	0.217843778514376	0.152050501280167	0.0189	0.0142	0.0201	0.0054	0.1548	0.0086	0.0081	0.0577	0.0014	0.1162	0.1154	0.023	0.0018	0.1247	0.0194	0.0074	0.0069	0.0035	9e-04	0.0444	0.0216	0.0302	0.0675	0.0234	0.0978	0.0013
13	rs17080518	24819358	1.01	0.178854520006857	0.94	0.173887076546345	0.180864601380528	0.143213210765315	0.0189	0.0143	0.0201	0.0053	0.1552	0.0084	0.0079	0.0578	0.0014	0.1164	0.1157	0.0231	0.0018	0.1249	0.0193	0.0073	0.0069	0.0034	9e-04	0.0443	0.0217	0.0299	0.0673	0.0231	0.0978	0.0013
13	rs9553225	24823006	1.02	0.157502178544443	0.94	0.173887076546345	0.0886517017988716	0.125682155692457	0.019	0.0145	0.0202	0.0051	0.1562	0.0078	0.0074	0.0581	0.0015	0.1159	0.1176	0.0233	0.0017	0.1259	0.0189	0.0072	0.0063	0.0028	0.001	0.0437	0.0217	0.028	0.0673	0.0227	0.0991	0.0017
13	rs41287016	24823699	1.02	0.157502178544443	0.94	0.173887076546345	0.0859329694809709	0.125504942557122	0.019	0.0145	0.0202	0.0051	0.1563	0.0077	0.0074	0.0581	0.0015	0.1159	0.1176	0.0233	0.0017	0.1259	0.0189	0.0072	0.0062	0.0028	0.001	0.0437	0.0217	0.028	0.0673	0.0227	0.0992	0.0017
13	rs7330736	24823894	1.02	0.157502178544443	0.94	0.173887076546345	0.0846980787930335	0.120842998952587	0.019	0.0145	0.0202	0.0052	0.1563	0.0077	0.0074	0.0581	0.0015	0.1159	0.1177	0.0233	0.0017	0.1259	0.0189	0.0072	0.0062	0.0027	0.001	0.0437	0.0217	0.028	0.0673	0.0227	0.0992	0.0017
13	rs80073311	24823928	1.02	0.157502178544443	0.94	0.173887076546345	0.0811969430114992	0.122068020489475	0.019	0.0145	0.0202	0.0052	0.1563	0.0078	0.0074	0.058	0.0015	0.1159	0.1177	0.0233	0.0017	0.126	0.019	0.0072	0.0062	0.0027	0.001	0.0437	0.0217	0.028	0.0673	0.0227	0.0992	0.0017
13	rs912142	24827500	1.02	0.157502178544443	0.94	0.173887076546345	0.0711519922956198	0.116333833258781	0.019	0.0145	0.0204	0.0052	0.1565	0.0077	0.0072	0.0578	0.0015	0.1158	0.1177	0.0234	0.0017	0.1261	0.0189	0.0071	0.0061	0.0026	9e-04	0.0435	0.0218	0.0278	0.0672	0.0229	0.0994	0.0017
13	rs2248349	24829216	1.02	0.157502178544443	0.94	0.173887076546345	0.0710276845880508	0.118320283111515	0.0189	0.0146	0.0204	0.0052	0.1565	0.0077	0.0072	0.0578	0.0016	0.1158	0.1176	0.0235	0.0018	0.126	0.019	0.0071	0.006	0.0026	9e-04	0.0435	0.0218	0.0278	0.0674	0.0229	0.0994	0.0017
13	rs9551086	24830330	1.02	0.157502178544443	0.94	0.173887076546345	0.0716089973526232	0.116592212938476	0.019	0.0146	0.0204	0.0052	0.1565	0.0077	0.0073	0.0578	0.0015	0.1158	0.1175	0.0235	0.0018	0.126	0.019	0.0071	0.006	0.0025	9e-04	0.0435	0.0218	0.0278	0.0674	0.0229	0.0994	0.0017
13	rs2248605	24831467	1.02	0.157502178544443	0.94	0.173887076546345	0.0630186064553914	0.119535640826982	0.019	0.0146	0.0205	0.0052	0.1565	0.0077	0.0073	0.0578	0.0015	0.1158	0.1175	0.0235	0.0018	0.1256	0.0191	0.0072	0.0061	0.0025	0.001	0.0434	0.0218	0.0279	0.0674	0.0229	0.0994	0.0017
13	rs77788252	24835353	1.02	0.157502178544443	0.94	0.173887076546345	0.0557344778051676	0.106096057113032	0.0191	0.0147	0.0209	0.0053	0.1561	0.0079	0.0072	0.0573	0.0016	0.1153	0.1176	0.024	0.0019	0.1249	0.0193	0.0072	0.0058	0.0026	9e-04	0.0426	0.022	0.0278	0.0674	0.023	0.1	0.002
13	rs4770639	24835739	1.02	0.157502178544443	0.93	0.198940398764014	0.0535230099863504	0.0911597400466434	0.0191	0.0147	0.021	0.0053	0.1561	0.008	0.0072	0.0573	0.0017	0.1153	0.1176	0.0241	0.0019	0.1248	0.0194	0.0072	0.0058	0.0026	9e-04	0.0425	0.0221	0.0278	0.0674	0.023	0.1001	0.002
13	rs9511172	24838979	1.02	0.157502178544443	0.93	0.198940398764014	0.0830158144565671	0.0818067822017122	0.0191	0.0149	0.021	0.0052	0.1559	0.008	0.0073	0.0567	0.0019	0.1154	0.1173	0.0247	0.002	0.1242	0.0191	0.0073	0.0058	0.0026	9e-04	0.0417	0.0224	0.0273	0.0674	0.0229	0.1014	0.0022
13	rs4770640	24845550	1.03	0.13807906481078	0.93	0.198940398764014	0.0895859444481716	0.0746651251279482	0.0191	0.015	0.0212	0.0053	0.1547	0.008	0.0073	0.0568	0.0019	0.1159	0.1174	0.025	0.0021	0.1233	0.0195	0.0073	0.0059	0.0025	8e-04	0.0409	0.0228	0.027	0.0676	0.0232	0.1019	0.0022
13	rs2096083	24848336	1.03	0.13807906481078	0.92	0.226487429171296	0.0867547138904669	0.0781658893693271	0.0191	0.0151	0.0212	0.0053	0.1544	0.0079	0.0074	0.0569	0.0019	0.116	0.1175	0.025	0.0021	0.1231	0.0196	0.0073	0.0059	0.0025	8e-04	0.0406	0.023	0.027	0.0677	0.0232	0.1018	0.0022
13	rs7986211	24852053	1.03	0.13807906481078	0.89	0.325204496311925	0.0864959150095285	0.0881258425092781	0.0191	0.015	0.0212	0.0053	0.1545	0.0079	0.0074	0.0568	0.0019	0.1159	0.1175	0.025	0.0021	0.1231	0.0196	0.0073	0.0059	0.0026	9e-04	0.0402	0.023	0.0269	0.0677	0.0232	0.1022	0.0022
13	rs9511176	24853948	1.03	0.13807906481078	0.89	0.325204496311925	0.089058172336	0.0809835855775281	0.019	0.015	0.0212	0.0053	0.1545	0.008	0.0075	0.0565	0.0019	0.1159	0.1176	0.025	0.0023	0.1231	0.0195	0.0072	0.0059	0.0026	9e-04	0.0396	0.0232	0.0267	0.0676	0.0234	0.1028	0.0024
13	rs41502045	24854077	1.03	0.13807906481078	0.89	0.325204496311925	0.0927204591176123	0.0797922432827434	0.019	0.0149	0.0212	0.0053	0.1545	0.008	0.0075	0.0565	0.0019	0.1159	0.1175	0.025	0.0023	0.1231	0.0195	0.0071	0.0059	0.0026	9e-04	0.0395	0.0232	0.0267	0.0676	0.0234	0.1029	0.0024
13	rs77784335	24855090	1.03	0.13807906481078	0.89	0.325204496311925	0.0833138191725159	0.0843724367190833	0.019	0.0149	0.0212	0.0053	0.1548	0.0081	0.0075	0.0564	0.0019	0.1157	0.1176	0.025	0.0023	0.1231	0.0196	0.007	0.0058	0.0026	0.001	0.0386	0.0233	0.0266	0.0677	0.0235	0.1035	0.0024
13	rs61170395	24855279	1.03	0.13807906481078	0.89	0.325204496311925	0.0777241009078023	0.0868162252304122	0.019	0.0149	0.0212	0.0053	0.1549	0.0081	0.0076	0.0564	0.0019	0.1157	0.1176	0.0251	0.0023	0.1231	0.0196	0.007	0.0058	0.0026	0.001	0.0384	0.0233	0.0266	0.0677	0.0235	0.1037	0.0025
13	rs17380388	24858127	1.03	0.13807906481078	0.89	0.325204496311925	0.0780317867780187	0.0791992646146135	0.0191	0.0153	0.0212	0.0052	0.1556	0.0081	0.0074	0.0563	0.0021	0.1146	0.1177	0.025	0.0023	0.1234	0.0195	0.0066	0.0056	0.0027	0.0012	0.0363	0.0234	0.0264	0.0679	0.0237	0.1054	0.0026
13	rs9507299	24859190	1.03	0.13807906481078	0.89	0.325204496311925	0.0714841709408933	0.0801637675784237	0.0191	0.0153	0.0212	0.0052	0.1559	0.0081	0.0074	0.0563	0.0021	0.1145	0.1177	0.025	0.0023	0.1234	0.0195	0.0066	0.0056	0.0027	0.0012	0.0362	0.0234	0.0263	0.0679	0.0237	0.1054	0.0026
13	rs9507300	24860240	1.03	0.13807906481078	0.89	0.325204496311925	0.0727177846855311	0.0894432810971409	0.0191	0.0153	0.0212	0.0052	0.1559	0.0081	0.0074	0.0563	0.0021	0.1145	0.1177	0.025	0.0022	0.1234	0.0195	0.0066	0.0056	0.0027	0.0012	0.0362	0.0234	0.0263	0.0678	0.0237	0.1054	0.0026
13	rs112173202	24861596	1.03	0.13807906481078	0.88	0.363814363818289	0.0771547598999844	0.0868162252304122	0.0191	0.0153	0.0212	0.0052	0.1559	0.0081	0.0074	0.0563	0.0021	0.1145	0.1178	0.0249	0.0022	0.1234	0.0195	0.0065	0.0056	0.0027	0.0012	0.0362	0.0234	0.0262	0.0679	0.0237	0.1055	0.0026
13	rs17080603	24866304	1.03	0.13807906481078	0.88	0.363814363818289	0.0863080065205623	0.0760429869509714	0.019	0.0152	0.0211	0.0052	0.1563	0.008	0.0074	0.0563	0.0021	0.1145	0.118	0.0247	0.0022	0.1233	0.0195	0.0064	0.0056	0.0027	0.0012	0.0362	0.0234	0.0261	0.0679	0.0237	0.1056	0.0027
13	rs9580921	24867614	1.03	0.13807906481078	0.88	0.363814363818289	0.0896340217665912	0.0740880721507569	0.019	0.0151	0.0211	0.0052	0.1564	0.008	0.0074	0.0563	0.0021	0.1145	0.118	0.0247	0.0022	0.1233	0.0195	0.0064	0.0056	0.0027	0.0013	0.0362	0.0233	0.026	0.0679	0.0237	0.1056	0.0027
13	rs118162355	24868375	1.03	0.13807906481078	0.88	0.363814363818289	0.0945245097114754	0.0730110712971125	0.019	0.0151	0.0211	0.0052	0.1565	0.008	0.0074	0.0563	0.0021	0.1145	0.118	0.0247	0.0022	0.1232	0.0195	0.0064	0.0056	0.0027	0.0013	0.0362	0.0233	0.026	0.0679	0.0238	0.1057	0.0027
13	rs35793500	24868919	1.03	0.13807906481078	0.87	0.405435896572436	0.0977407814048024	0.0740880721507569	0.019	0.0151	0.0211	0.0052	0.1565	0.008	0.0074	0.0563	0.0021	0.1145	0.1181	0.0247	0.0022	0.1231	0.0195	0.0063	0.0056	0.0027	0.0013	0.0362	0.0233	0.026	0.0679	0.0238	0.1057	0.0027
13	rs7337824	24872034	1.03	0.13807906481078	0.87	0.405435896572436	0.112973345134015	0.0703823905035144	0.0189	0.0152	0.0211	0.0052	0.1567	0.008	0.0075	0.0561	0.0021	0.1146	0.1182	0.0245	0.0022	0.1226	0.0196	0.0063	0.0056	0.0028	0.0013	0.0362	0.0233	0.0259	0.0679	0.0238	0.106	0.0027
13	rs9580927	24876231	1.03	0.13807906481078	0.87	0.405435896572436	0.101830405160165	0.0721541595125049	0.0189	0.0152	0.0211	0.0052	0.1568	0.008	0.0075	0.0562	0.0022	0.1146	0.1183	0.0247	0.0022	0.1223	0.0196	0.0062	0.0057	0.0028	0.0013	0.0362	0.0232	0.0259	0.068	0.0239	0.1058	0.0027
13	rs3803218	24878466	1.04	0.120487900976968	0.87	0.405435896572436	0.0754628945791099	0.0501665127270502	0.0183	0.0155	0.0209	0.0049	0.1575	0.0081	0.0074	0.057	0.0021	0.1156	0.1186	0.0253	0.0025	0.1206	0.0197	0.0057	0.0057	0.0027	0.0015	0.0361	0.0234	0.0255	0.0685	0.024	0.1048	0.0027
13	rs9511184	24880292	1.03	0.13807906481078	0.87	0.405435896572436	0.125488149148072	0.0835388748898197	0.0177	0.016	0.0203	0.0047	0.158	0.0085	0.0079	0.0589	0.0019	0.1165	0.1185	0.0257	0.0027	0.1186	0.0196	0.0054	0.0059	0.0024	0.0016	0.0365	0.0233	0.0254	0.0696	0.0233	0.1032	0.0021
13	rs12866690	24880675	1.03	0.13807906481078	0.87	0.405435896572436	0.126706438268258	0.0863558830275961	0.0177	0.016	0.0203	0.0047	0.158	0.0085	0.0079	0.0589	0.0019	0.1165	0.1185	0.0257	0.0027	0.1186	0.0196	0.0054	0.0059	0.0024	0.0016	0.0365	0.0233	0.0254	0.0696	0.0233	0.1032	0.0021
13	rs74040670	24881596	1.03	0.13807906481078	0.86	0.450156947394433	0.121876117616182	0.0885899300173812	0.0177	0.016	0.0203	0.0047	0.158	0.0085	0.0078	0.0589	0.0019	0.1166	0.1186	0.0257	0.0027	0.1186	0.0196	0.0054	0.0059	0.0024	0.0016	0.0365	0.0234	0.0253	0.0696	0.0233	0.1031	0.0021
13	rs9580934	24885133	1.03	0.13807906481078	0.85	0.498060230126391	0.0855356314010371	0.0547711565714703	0.0177	0.016	0.0203	0.0048	0.1583	0.0085	0.0078	0.0587	0.0019	0.1168	0.1188	0.0258	0.0027	0.1184	0.0196	0.0053	0.0059	0.0024	0.0016	0.0365	0.0235	0.0253	0.0699	0.0233	0.1028	0.0021
13	rs4770643	24885345	1.03	0.13807906481078	0.85	0.498060230126391	0.0823990613042335	0.0522603661538832	0.0177	0.016	0.0203	0.0048	0.1583	0.0085	0.0078	0.0587	0.0019	0.1168	0.1188	0.0258	0.0027	0.1184	0.0196	0.0053	0.0059	0.0024	0.0016	0.0365	0.0235	0.0253	0.0699	0.0233	0.1027	0.0021
13	rs9580935	24888240	1.03	0.13807906481078	0.85	0.498060230126391	0.0746687979547041	0.0475125237901663	0.0179	0.0161	0.0203	0.0049	0.1583	0.0084	0.0078	0.0586	0.0019	0.1167	0.1189	0.0259	0.0027	0.1182	0.0195	0.0052	0.0059	0.0025	0.0016	0.0364	0.0235	0.0253	0.0698	0.0235	0.1025	0.0021
13	rs9553238	24889042	1.03	0.13807906481078	0.85	0.498060230126391	0.0704906506640063	0.0470367950796664	0.0179	0.0161	0.0203	0.005	0.1583	0.0084	0.0079	0.0586	0.0019	0.1167	0.1189	0.0259	0.0027	0.1182	0.0195	0.0052	0.0059	0.0025	0.0016	0.0364	0.0236	0.0253	0.0698	0.0235	0.1024	0.0021
13	rs111305106	24893135	1.03	0.13807906481078	0.85	0.498060230126391	0.0657761359196214	0.046032885392933	0.0179	0.0161	0.0203	0.005	0.1584	0.0084	0.0078	0.0587	0.0018	0.1167	0.1192	0.0259	0.0027	0.1182	0.0195	0.0052	0.0059	0.0024	0.0015	0.0364	0.0236	0.0253	0.0699	0.0234	0.1023	0.0021
13	rs9553239	24899245	1.03	0.13807906481078	0.85	0.498060230126391	0.0677648038761482	0.0422266398329332	0.0178	0.0161	0.0202	0.0049	0.1585	0.0084	0.0078	0.0589	0.0018	0.1166	0.1193	0.0259	0.0027	0.1184	0.0194	0.0051	0.0059	0.0024	0.0015	0.0363	0.0236	0.0253	0.0701	0.0233	0.1022	0.0021
13	rs74860689	24902506	1.03	0.13807906481078	0.85	0.498060230126391	0.0662498808289503	0.0427939392770941	0.0178	0.0161	0.0202	0.0049	0.1586	0.0084	0.0078	0.059	0.0018	0.1166	0.1194	0.0259	0.0026	0.1185	0.0194	0.0051	0.0059	0.0024	0.0015	0.0363	0.0236	0.0253	0.0701	0.0233	0.1021	0.0021
13	rs2039945	24909752	1.03	0.13807906481078	0.85	0.498060230126391	0.064387668402409	0.0452716521460771	0.0178	0.0161	0.0201	0.0049	0.1587	0.0084	0.0077	0.0592	0.0018	0.1165	0.1197	0.0258	0.0026	0.1185	0.0194	0.0051	0.0058	0.0024	0.0015	0.0364	0.0236	0.0253	0.0702	0.0231	0.102	0.0021
13	rs73170357	24914064	1.03	0.13807906481078	0.85	0.498060230126391	0.0644070893437187	0.0442846865317722	0.0177	0.016	0.02	0.0048	0.1587	0.0085	0.0077	0.0593	0.0018	0.1165	0.1198	0.0258	0.0026	0.1186	0.0193	0.0051	0.0058	0.0024	0.0015	0.0363	0.0236	0.0253	0.0703	0.023	0.1019	0.0021
13	rs76314344	24922634	1.03	0.13807906481078	0.85	0.498060230126391	0.0640968160952287	0.0448059960137216	0.0177	0.016	0.02	0.0048	0.1588	0.0085	0.0077	0.0595	0.0018	0.1165	0.1199	0.0258	0.0027	0.1186	0.0192	0.0051	0.0058	0.0024	0.0015	0.0363	0.0236	0.0253	0.0703	0.023	0.1018	0.0021
13	rs73457783	24924397	1.03	0.13807906481078	0.85	0.498060230126391	0.0637489354879445	0.0455637695856857	0.0177	0.016	0.02	0.0048	0.1588	0.0085	0.0077	0.0595	0.0018	0.1166	0.1199	0.0258	0.0027	0.1186	0.0192	0.0051	0.0058	0.0024	0.0015	0.0363	0.0236	0.0253	0.0703	0.023	0.1018	0.0021
13	rs56069023	24932135	1.03	0.13807906481078	0.85	0.498060230126391	0.0618956349560379	0.0484101843611724	0.0176	0.0159	0.02	0.0048	0.1589	0.0085	0.0077	0.0598	0.0018	0.1165	0.12	0.0257	0.0027	0.1187	0.0191	0.0051	0.0058	0.0024	0.0015	0.0362	0.0235	0.0252	0.0704	0.0228	0.1016	0.0022
13	rs113818077	24939444	1.03	0.13807906481078	0.85	0.498060230126391	0.0701614858639563	0.0594177684161	0.0176	0.0157	0.0199	0.0048	0.1591	0.0085	0.0078	0.0601	0.0017	0.1168	0.1205	0.0256	0.0026	0.1186	0.0191	0.0051	0.0058	0.0023	0.0014	0.0363	0.0235	0.0252	0.0706	0.0228	0.1013	0.0021
13	rs7337996	24942708	1.03	0.13807906481078	0.85	0.498060230126391	0.0800061239818817	0.0632101872033475	0.0175	0.0157	0.0199	0.0048	0.1593	0.0085	0.0078	0.06	0.0017	0.1168	0.1206	0.0255	0.0026	0.1188	0.0191	0.0051	0.0057	0.0021	0.0013	0.0363	0.0235	0.0252	0.0707	0.0227	0.1013	0.0021
13	rs9580969	24943890	1.03	0.13807906481078	0.85	0.498060230126391	0.0822624043847612	0.0636827564770912	0.0175	0.0157	0.0199	0.0048	0.1594	0.0085	0.0078	0.06	0.0017	0.1168	0.1206	0.0255	0.0026	0.1188	0.0191	0.005	0.0057	0.0021	0.0013	0.0363	0.0235	0.0252	0.0707	0.0227	0.1013	0.0021
13	rs78343727	24945765	1.03	0.13807906481078	0.85	0.498060230126391	0.0829700281478227	0.067308666105179	0.0175	0.0156	0.0198	0.0048	0.1594	0.0085	0.0078	0.06	0.0017	0.1168	0.1206	0.0255	0.0026	0.1188	0.0191	0.005	0.0058	0.0021	0.0013	0.0363	0.0235	0.0252	0.0707	0.0226	0.1013	0.002
13	rs4770659	24956056	1.03	0.13807906481078	0.85	0.498060230126391	0.0893458029842959	0.0748096758917711	0.0174	0.0156	0.0197	0.0048	0.1595	0.0086	0.0078	0.0601	0.0017	0.1168	0.1207	0.0255	0.0025	0.1189	0.019	0.005	0.0057	0.0021	0.0013	0.0363	0.0234	0.0252	0.0709	0.0225	0.1013	0.002
13	rs117269945	24979272	1.03	0.13807906481078	0.85	0.498060230126391	0.101492094465126	0.0847524294993647	0.0172	0.0156	0.0195	0.0048	0.16	0.0087	0.0077	0.0607	0.0017	0.1168	0.1208	0.0253	0.0031	0.1191	0.0188	0.005	0.0056	0.0021	0.0011	0.0362	0.0232	0.0252	0.0712	0.0222	0.1012	0.002
13	rs1348110	24980675	1.03	0.13807906481078	0.84	0.549223467132668	0.0984788737978765	0.0820318751212561	0.0172	0.0156	0.0195	0.0048	0.16	0.0087	0.0077	0.0607	0.0017	0.1168	0.121	0.0252	0.0031	0.1191	0.0188	0.005	0.0056	0.0021	0.0011	0.0363	0.0232	0.0252	0.0712	0.0222	0.101	0.002
13	rs7571	25000617	1.03	0.13807906481078	0.84	0.549223467132668	0.108473420850691	0.0743763684707325	0.0171	0.0155	0.0195	0.0047	0.1601	0.0087	0.0077	0.0608	0.0017	0.1167	0.1209	0.0253	0.0032	0.1191	0.0188	0.0049	0.0056	0.0021	0.0011	0.0362	0.0232	0.0251	0.0712	0.0223	0.101	0.002
13	rs9507341	25006578	1.03	0.13807906481078	0.84	0.549223467132668	0.112252405807344	0.0709473706679503	0.0171	0.0155	0.0195	0.0047	0.1601	0.0087	0.0077	0.0609	0.0017	0.1166	0.1209	0.0252	0.0032	0.1192	0.019	0.0049	0.0056	0.0021	0.0011	0.0362	0.0232	0.0251	0.0712	0.0223	0.101	0.002
13	Affx-9115533	25008588	1.03	0.13807906481078	0.84	0.549223467132668	0.112003512303431	0.0713014336840054	0.0171	0.0155	0.0195	0.0047	0.1601	0.0087	0.0077	0.0609	0.0017	0.1166	0.1209	0.0252	0.0032	0.1192	0.019	0.0049	0.0056	0.0021	0.0011	0.0362	0.0232	0.0251	0.0712	0.0223	0.101	0.002
13	rs1822135	25008630	1.03	0.13807906481078	0.84	0.549223467132668	0.112003512303431	0.0713014336840054	0.0171	0.0155	0.0195	0.0047	0.1601	0.0087	0.0077	0.0609	0.0017	0.1166	0.1209	0.0252	0.0032	0.1192	0.019	0.0049	0.0056	0.0021	0.0011	0.0362	0.0232	0.0251	0.0712	0.0223	0.101	0.002
13	rs9318536	25008903	1.03	0.13807906481078	0.84	0.549223467132668	0.111782559522904	0.0715852094895178	0.0171	0.0155	0.0195	0.0047	0.1601	0.0087	0.0077	0.0609	0.0017	0.1166	0.1209	0.0252	0.0032	0.1192	0.019	0.0049	0.0056	0.0021	0.0011	0.0362	0.0232	0.0251	0.0712	0.0223	0.101	0.002
13	rs9511259	25009099	1.03	0.13807906481078	0.84	0.549223467132668	0.111479188687663	0.0722966879026286	0.0171	0.0155	0.0195	0.0047	0.1601	0.0087	0.0077	0.0609	0.0017	0.1166	0.1209	0.0252	0.0032	0.1192	0.019	0.0049	0.0056	0.0021	0.0011	0.0362	0.0232	0.0251	0.0713	0.0223	0.101	0.002
13	rs62000386	25009197	1.03	0.13807906481078	0.84	0.549223467132668	0.111121315039576	0.0726535170803705	0.0171	0.0155	0.0195	0.0047	0.1601	0.0087	0.0077	0.0609	0.0017	0.1166	0.1209	0.0252	0.0032	0.1192	0.019	0.0049	0.0056	0.0021	0.0011	0.0362	0.0232	0.0251	0.0713	0.0223	0.101	0.002
13	rs1050114	25009288	1.03	0.13807906481078	0.84	0.549223467132668	0.110983860373056	0.0732259513449364	0.0171	0.0155	0.0195	0.0047	0.1601	0.0087	0.0077	0.0609	0.0017	0.1166	0.1209	0.0252	0.0032	0.1192	0.019	0.0049	0.0056	0.0021	0.0011	0.0362	0.0232	0.0251	0.0713	0.0223	0.101	0.002
13	rs1050112	25009297	1.03	0.13807906481078	0.83	0.603719568470427	0.110819053376275	0.0733693493488562	0.0171	0.0155	0.0195	0.0047	0.1601	0.0087	0.0077	0.0609	0.0017	0.1166	0.1209	0.0252	0.0032	0.1192	0.019	0.0049	0.0056	0.0021	0.0011	0.0362	0.0232	0.0251	0.0713	0.0223	0.101	0.002
13	Affx-9115547	25009441	1.03	0.13807906481078	0.83	0.603719568470427	0.110956382040588	0.0736564921435649	0.0171	0.0155	0.0195	0.0047	0.1601	0.0087	0.0077	0.0609	0.0017	0.1166	0.1209	0.0252	0.0032	0.1192	0.019	0.0049	0.0056	0.0021	0.0011	0.0362	0.0232	0.0251	0.0713	0.0223	0.101	0.002
13	rs1050110	25009485	1.03	0.13807906481078	0.83	0.603719568470427	0.11076415130754	0.0735846631205434	0.0171	0.0155	0.0195	0.0047	0.1602	0.0087	0.0077	0.0609	0.0017	0.1166	0.1209	0.0252	0.0032	0.1192	0.019	0.0049	0.0056	0.0021	0.0011	0.0362	0.0232	0.0251	0.0713	0.0223	0.101	0.002
13	rs8001015	25018964	1.03	0.13807906481078	0.83	0.603719568470427	0.106051869193655	0.084828510477898	0.0171	0.0155	0.0195	0.0047	0.1605	0.0087	0.0077	0.061	0.0016	0.1166	0.1209	0.0252	0.0032	0.1193	0.0187	0.0049	0.0056	0.002	0.0011	0.0362	0.0232	0.0251	0.0714	0.0222	0.101	0.0019
13	rs9318554	25020863	1.03	0.13807906481078	0.83	0.603719568470427	0.10701642311765	0.0824075857190502	0.017	0.0155	0.0195	0.0047	0.1605	0.0087	0.0077	0.061	0.0016	0.1166	0.121	0.0252	0.0032	0.1193	0.0187	0.0049	0.0056	0.002	0.0011	0.0362	0.0232	0.0251	0.0714	0.0222	0.1009	0.0019
13	rs9318558	25021200	1.03	0.13807906481078	0.83	0.603719568470427	0.108473420850691	0.0798664920361935	0.0171	0.0156	0.0195	0.0047	0.1604	0.0087	0.0077	0.061	0.0016	0.1166	0.1211	0.0252	0.0032	0.1192	0.0187	0.0048	0.0056	0.002	0.0011	0.0362	0.0232	0.0251	0.0714	0.0222	0.1008	0.002
13	rs9581043	25023936	1.03	0.13807906481078	0.83	0.603719568470427	0.124247552244322	0.0816568593424426	0.017	0.0155	0.0195	0.0047	0.1605	0.0087	0.0077	0.0611	0.0016	0.1166	0.1213	0.0252	0.0033	0.1191	0.0186	0.0048	0.0055	0.0017	0.0011	0.0363	0.0232	0.0252	0.0714	0.0222	0.1009	0.0019
13	rs4770684	25027744	1.03	0.13807906481078	0.83	0.603719568470427	0.139788729378445	0.0820318751212561	0.017	0.0155	0.0196	0.0046	0.1607	0.0087	0.0078	0.0612	0.0016	0.1166	0.1214	0.0252	0.0033	0.119	0.0186	0.0048	0.0055	0.0016	0.0011	0.0363	0.0232	0.0252	0.0714	0.0222	0.1009	0.0019
13	rs1130943	25027745	1.03	0.13807906481078	0.83	0.603719568470427	0.139851977461392	0.0821069616922733	0.017	0.0155	0.0196	0.0046	0.1607	0.0087	0.0078	0.0612	0.0016	0.1166	0.1214	0.0252	0.0033	0.119	0.0186	0.0048	0.0055	0.0016	0.0011	0.0363	0.0232	0.0252	0.0714	0.0222	0.1009	0.0019
13	rs2275660	25029218	1.03	0.13807906481078	0.83	0.603719568470427	0.142908036774497	0.0806850783757492	0.0171	0.0155	0.0196	0.0046	0.1607	0.0087	0.0078	0.0612	0.0016	0.1167	0.1214	0.0252	0.0033	0.1189	0.0185	0.0048	0.0055	0.0016	0.0011	0.0363	0.0231	0.0252	0.0714	0.0222	0.1009	0.0019
13	rs7140044	25029295	1.03	0.13807906481078	0.83	0.603719568470427	0.140326884084068	0.0803870185287636	0.0171	0.0155	0.0196	0.0046	0.1608	0.0087	0.0078	0.0612	0.0016	0.1166	0.1213	0.0252	0.0033	0.119	0.0185	0.0048	0.0055	0.0016	0.0011	0.0363	0.0231	0.0252	0.0714	0.0222	0.1009	0.0019
13	rs73460728	25029367	1.03	0.13807906481078	0.82	0.661616834019215	0.140612290605627	0.080312573535994	0.0171	0.0155	0.0196	0.0046	0.1608	0.0087	0.0078	0.0612	0.0016	0.1166	0.1213	0.0252	0.0033	0.119	0.0185	0.0048	0.0055	0.0016	0.0011	0.0363	0.0231	0.0252	0.0715	0.0222	0.1009	0.0019
13	rs7318176	25031114	1.03	0.13807906481078	0.82	0.661616834019215	0.14242792412648	0.0798664920361935	0.0171	0.0155	0.0195	0.0046	0.1608	0.0086	0.0078	0.0612	0.0016	0.1166	0.1214	0.0252	0.0033	0.119	0.0185	0.0048	0.0055	0.0016	0.0011	0.0362	0.0231	0.0252	0.0716	0.0221	0.1009	0.0019
13	rs74597671	25034935	1.03	0.13807906481078	0.82	0.661616834019215	0.160458048846438	0.0875085750450613	0.017	0.0155	0.0195	0.0046	0.1607	0.0086	0.0077	0.0615	0.0016	0.1165	0.1215	0.0252	0.0033	0.1191	0.0183	0.0047	0.0056	0.0016	0.0011	0.0361	0.023	0.0253	0.072	0.0219	0.1007	0.002
13	rs4517635	25035155	1.03	0.13807906481078	0.82	0.661616834019215	0.15970418699239	0.0883577645998958	0.017	0.0155	0.0195	0.0046	0.1607	0.0087	0.0077	0.0615	0.0016	0.1165	0.1215	0.0253	0.0033	0.1191	0.0183	0.0047	0.0056	0.0016	0.0011	0.0361	0.023	0.0253	0.0721	0.0219	0.1006	0.002
13	rs750391	25035607	1.03	0.13807906481078	0.82	0.661616834019215	0.152579810529564	0.0921800949887954	0.017	0.0155	0.0194	0.0046	0.1607	0.0087	0.0077	0.0615	0.0016	0.1165	0.1216	0.0253	0.0033	0.1191	0.0182	0.0047	0.0056	0.0016	0.0011	0.0361	0.023	0.0253	0.072	0.0218	0.1008	0.0019
13	rs2862902	25036103	1.03	0.13807906481078	0.83	0.603719568470427	0.178445867703185	0.0944724422579487	0.0171	0.0154	0.0194	0.0046	0.1608	0.0087	0.0077	0.0615	0.0016	0.1167	0.1216	0.0252	0.0033	0.1192	0.0182	0.0045	0.0055	0.0016	0.001	0.0359	0.023	0.0254	0.0722	0.0219	0.1009	0.0019
13	rs73154323	25041157	1.03	0.13807906481078	0.83	0.603719568470427	0.17917683165397	0.0951087221176865	0.0171	0.0154	0.0194	0.0046	0.1608	0.0087	0.0077	0.0615	0.0016	0.1167	0.1216	0.0252	0.0033	0.1192	0.0182	0.0045	0.0055	0.0016	0.001	0.0359	0.023	0.0254	0.0722	0.0219	0.1009	0.0019
13	rs17080726	25042041	1.03	0.13807906481078	0.83	0.603719568470427	0.179250023013538	0.0951087221176865	0.0171	0.0154	0.0194	0.0046	0.1608	0.0087	0.0077	0.0615	0.0016	0.1167	0.1216	0.0252	0.0033	0.1192	0.0182	0.0045	0.0055	0.0016	0.001	0.0359	0.023	0.0254	0.0722	0.0219	0.1009	0.0019
13	rs73154350	25060313	1.03	0.13807906481078	0.83	0.603719568470427	0.181785698632514	0.100665969971369	0.017	0.0154	0.0194	0.0046	0.1607	0.0087	0.0077	0.0615	0.0016	0.1167	0.1219	0.0253	0.0033	0.1192	0.0181	0.0045	0.0055	0.0016	0.001	0.0358	0.0229	0.0255	0.0723	0.0218	0.1009	0.0019
13	rs61948880	25064748	1.03	0.13807906481078	0.83	0.603719568470427	0.181785698632514	0.0993663407628129	0.017	0.0154	0.0194	0.0046	0.1607	0.0086	0.0077	0.0615	0.0016	0.1168	0.1219	0.0253	0.0033	0.1193	0.018	0.0045	0.0055	0.0016	0.001	0.0357	0.0229	0.0255	0.0723	0.0218	0.101	0.0019
13	rs9318600	25068808	1.03	0.13807906481078	0.83	0.603719568470427	0.194964335465279	0.11927481260078	0.0169	0.0154	0.0194	0.0046	0.1606	0.0086	0.0076	0.0616	0.0016	0.1167	0.122	0.0253	0.0033	0.1193	0.018	0.0045	0.0055	0.0016	0.001	0.0357	0.0229	0.0255	0.0725	0.0217	0.1009	0.002
13	rs17385745	25075562	1.03	0.13807906481078	0.83	0.603719568470427	0.194925929088079	0.115645883994281	0.0169	0.0154	0.0194	0.0046	0.1606	0.0086	0.0076	0.0616	0.0016	0.1167	0.122	0.0253	0.0033	0.1194	0.018	0.0045	0.0054	0.0015	0.001	0.0356	0.0228	0.0255	0.0725	0.0218	0.1009	0.002
13	rs9581089	25075694	1.03	0.13807906481078	0.83	0.603719568470427	0.194618833408018	0.115302490246665	0.0169	0.0154	0.0194	0.0046	0.1606	0.0086	0.0076	0.0616	0.0016	0.1167	0.122	0.0253	0.0033	0.1194	0.018	0.0045	0.0054	0.0015	0.001	0.0356	0.0228	0.0255	0.0725	0.0218	0.1009	0.002
13	rs2012359	25078073	1.03	0.13807906481078	0.83	0.603719568470427	0.166108457428483	0.114360159248275	0.017	0.0155	0.0194	0.0046	0.1605	0.0087	0.0076	0.0616	0.0016	0.1166	0.122	0.0252	0.0034	0.1193	0.018	0.0045	0.0055	0.0016	0.001	0.0356	0.0228	0.0256	0.0726	0.0218	0.1008	0.002
13	rs9581094	25082630	1.03	0.13807906481078	0.82	0.661616834019215	0.161903030362033	0.117023328175156	0.017	0.0154	0.0194	0.0047	0.1605	0.0087	0.0076	0.0616	0.0016	0.1165	0.122	0.0252	0.0034	0.1191	0.018	0.0046	0.0056	0.0016	0.0011	0.0356	0.0228	0.0256	0.0726	0.0217	0.1008	0.0021
13	Affx-9116874	25084235	1.03	0.13807906481078	0.82	0.661616834019215	0.167547755814293	0.120493846665472	0.017	0.0154	0.0194	0.0047	0.1605	0.0087	0.0076	0.0615	0.0016	0.1165	0.122	0.0252	0.0034	0.1192	0.0179	0.0046	0.0056	0.0016	0.0011	0.0356	0.0228	0.0256	0.0726	0.0217	0.1007	0.0021
13	rs7997154	25088380	1.03	0.13807906481078	0.82	0.661616834019215	0.174420399492678	0.141357726716542	0.017	0.0154	0.0194	0.0047	0.1606	0.0087	0.0076	0.0615	0.0015	0.1165	0.1222	0.0252	0.0034	0.119	0.0179	0.0046	0.0056	0.0016	0.0011	0.0355	0.0228	0.0256	0.0728	0.0217	0.1006	0.0021
13	rs60939103	25089441	1.03	0.13807906481078	0.82	0.661616834019215	0.181343235242879	0.160978777219812	0.017	0.0154	0.0194	0.0047	0.1606	0.0087	0.0076	0.0615	0.0015	0.1165	0.1221	0.0252	0.0034	0.119	0.0179	0.0046	0.0055	0.0016	0.0011	0.0355	0.0228	0.0256	0.0728	0.0217	0.1006	0.0021
13	rs118049317	25101895	1.03	0.13807906481078	0.79	0.8563340912432	0.225566331565994	0.233684375168443	0.0158	0.0152	0.0205	0.0047	0.1623	0.0094	0.0072	0.0657	0.0014	0.1115	0.121	0.0253	0.0036	0.1205	0.016	0.0045	0.0052	0.0023	9e-04	0.0346	0.0207	0.0245	0.0763	0.0223	0.1008	0.0025
13	rs4770705	25108315	1.03	0.13807906481078	0.79	0.8563340912432	0.193546173326298	0.154910747788584	0.0158	0.0152	0.0205	0.0047	0.1624	0.0094	0.0072	0.0657	0.0014	0.1115	0.121	0.0253	0.0036	0.1205	0.016	0.0045	0.0052	0.0023	9e-04	0.0346	0.0207	0.0245	0.0763	0.0223	0.1008	0.0025
13	Affx-9117326	25109369	1.03	0.13807906481078	0.8	0.78786632127418	0.191145058329051	0.150154294629113	0.0158	0.0152	0.0205	0.0047	0.1624	0.0094	0.0072	0.0657	0.0014	0.1114	0.121	0.0253	0.0036	0.1205	0.016	0.0045	0.0052	0.0023	9e-04	0.0346	0.0207	0.0245	0.0763	0.0223	0.1008	0.0025
13	rs17470660	25109533	1.03	0.13807906481078	0.8	0.78786632127418	0.19251502665088	0.152525884493987	0.0158	0.0152	0.0205	0.0047	0.1624	0.0094	0.0072	0.0657	0.0014	0.1114	0.121	0.0254	0.0036	0.1205	0.016	0.0045	0.0052	0.0023	9e-04	0.0346	0.0207	0.0245	0.0763	0.0223	0.1008	0.0025
13	rs77196499	25114993	1.03	0.13807906481078	0.8	0.78786632127418	0.222409622710071	0.167915531392717	0.0157	0.0154	0.0205	0.0046	0.1623	0.0094	0.0071	0.0662	0.0014	0.1111	0.1211	0.0253	0.0036	0.1208	0.0158	0.0045	0.0052	0.0024	9e-04	0.0345	0.0204	0.0244	0.0766	0.0222	0.1007	0.0025
13	rs117188814	25115444	1.03	0.13807906481078	0.8	0.78786632127418	0.233609123790209	0.170679278220969	0.0156	0.0154	0.0205	0.0046	0.1623	0.0094	0.0071	0.0663	0.0014	0.1111	0.1211	0.0253	0.0036	0.1208	0.0158	0.0045	0.0052	0.0024	0.001	0.0345	0.0203	0.0244	0.0766	0.0222	0.1006	0.0026
13	rs74525180	25118220	1.03	0.13807906481078	0.8	0.78786632127418	0.273003829427503	0.186054927669735	0.0156	0.0155	0.0205	0.0046	0.1623	0.0096	0.0072	0.0665	0.0015	0.1109	0.1212	0.0254	0.0036	0.1211	0.0156	0.0045	0.0051	0.0024	0.001	0.0344	0.02	0.0242	0.0768	0.0222	0.1005	0.0026
13	rs56144691	25121753	1.03	0.13807906481078	0.8	0.78786632127418	0.257282656756015	0.201877822249935	0.0156	0.0155	0.0206	0.0046	0.1624	0.0094	0.0072	0.0665	0.0015	0.1111	0.1215	0.0254	0.0036	0.1209	0.0156	0.0045	0.0051	0.0024	0.001	0.0344	0.0199	0.0241	0.0768	0.0221	0.1004	0.0027
13	rs76501825	25121832	1.03	0.13807906481078	0.8	0.78786632127418	0.258000563536787	0.201563401748417	0.0156	0.0155	0.0205	0.0046	0.1624	0.0094	0.0072	0.0665	0.0015	0.1111	0.1215	0.0254	0.0036	0.1209	0.0156	0.0045	0.0051	0.0024	0.001	0.0344	0.0199	0.0241	0.0768	0.0221	0.1004	0.0027
13	rs74861016	25137029	1.03	0.13807906481078	0.8	0.78786632127418	0.255447998215426	0.170481345438242	0.0156	0.0156	0.0206	0.0046	0.1626	0.0094	0.0071	0.0665	0.0015	0.111	0.1217	0.0254	0.0036	0.121	0.0156	0.0045	0.005	0.0024	0.001	0.0344	0.0198	0.024	0.0768	0.0221	0.1004	0.0027
13	rs9553349	25139082	1.03	0.13807906481078	0.8	0.78786632127418	0.250782157905221	0.157212607074504	0.0157	0.0156	0.0206	0.0046	0.1627	0.0094	0.0071	0.0666	0.0015	0.111	0.1217	0.0254	0.0036	0.121	0.0156	0.0045	0.005	0.0023	0.001	0.0345	0.0198	0.024	0.0769	0.022	0.1004	0.0027
13	rs9318648	25140636	1.03	0.13807906481078	0.8	0.78786632127418	0.252110456836079	0.153382911667187	0.0157	0.0156	0.0207	0.0046	0.1627	0.0094	0.0071	0.0665	0.0015	0.111	0.1217	0.0254	0.0037	0.1209	0.0156	0.0045	0.005	0.0024	0.001	0.0344	0.0198	0.024	0.0769	0.0221	0.1004	0.0027
13	rs35697875	25144065	1.03	0.13807906481078	0.8	0.78786632127418	0.249545877561358	0.144237467462872	0.0157	0.0156	0.0208	0.0045	0.1626	0.0094	0.0071	0.0666	0.0016	0.111	0.1215	0.0253	0.0037	0.1209	0.0156	0.0046	0.0051	0.0024	0.0011	0.0344	0.0198	0.0241	0.0768	0.0221	0.1003	0.0028
13	rs3825448	25145058	1.03	0.13807906481078	0.8	0.78786632127418	0.249017067670767	0.143585361395857	0.0157	0.0156	0.0208	0.0045	0.1626	0.0093	0.0071	0.0666	0.0016	0.111	0.1215	0.0254	0.0037	0.1209	0.0156	0.0046	0.0051	0.0024	0.0011	0.0343	0.0198	0.0241	0.0768	0.0221	0.1003	0.0028
13	rs117570965	25147442	1.03	0.13807906481078	0.8	0.78786632127418	0.236039645708605	0.148643491774968	0.0157	0.0156	0.0208	0.0045	0.1626	0.0093	0.0071	0.0666	0.0016	0.111	0.1214	0.0254	0.0037	0.1209	0.0156	0.0046	0.0051	0.0024	0.0011	0.0343	0.0198	0.0241	0.077	0.0221	0.1001	0.0027
13	rs77880323	25148386	1.03	0.13807906481078	0.8	0.78786632127418	0.235441385348218	0.147984245880633	0.0157	0.0156	0.0208	0.0045	0.1627	0.0093	0.0071	0.0666	0.0016	0.111	0.1214	0.0254	0.0037	0.1209	0.0156	0.0046	0.0051	0.0024	0.0011	0.0343	0.0198	0.0241	0.077	0.0221	0.1001	0.0027
13	rs943048	25180246	1.03	0.13807906481078	0.8	0.78786632127418	0.181822598640808	0.140340967751042	0.0157	0.0155	0.0208	0.0044	0.1632	0.0093	0.0071	0.0666	0.0016	0.1112	0.1213	0.0253	0.0037	0.1209	0.0157	0.0045	0.0052	0.0023	0.0011	0.0343	0.0199	0.0241	0.0768	0.022	0.1001	0.0026
13	rs55960345	25183454	1.03	0.13807906481078	0.8	0.78786632127418	0.177570990069824	0.141450291838221	0.0157	0.0156	0.0208	0.0044	0.1632	0.0093	0.007	0.0666	0.0015	0.1112	0.1213	0.0253	0.0036	0.121	0.0157	0.0045	0.0051	0.0023	0.0011	0.0343	0.0199	0.0241	0.0769	0.022	0.1001	0.0025
13	rs9507379	25185375	1.03	0.13807906481078	0.8	0.78786632127418	0.177243551941815	0.143492290886994	0.0157	0.0156	0.0208	0.0044	0.1633	0.0093	0.007	0.0665	0.0015	0.1112	0.1213	0.0253	0.0036	0.121	0.0158	0.0045	0.0051	0.0023	0.0011	0.0343	0.0199	0.0241	0.0769	0.022	0.1001	0.0025
13	rs113495706	25187620	1.03	0.13807906481078	0.8	0.78786632127418	0.174492460007706	0.16068795149121	0.0157	0.0156	0.0208	0.0044	0.1632	0.0092	0.007	0.0666	0.0015	0.1114	0.1213	0.0253	0.0036	0.1211	0.0157	0.0045	0.0051	0.0023	0.0011	0.0343	0.0199	0.024	0.0769	0.0219	0.1001	0.0025
13	rs9285311	25189210	1.03	0.13807906481078	0.8	0.78786632127418	0.170697038665079	0.176053579771191	0.0156	0.0156	0.0208	0.0044	0.1633	0.0092	0.007	0.0666	0.0015	0.1114	0.1213	0.0253	0.0035	0.1211	0.0157	0.0045	0.0051	0.0023	0.0011	0.0343	0.0199	0.0241	0.0769	0.0218	0.1001	0.0025
13	rs77021794	25192408	1.03	0.13807906481078	0.8	0.78786632127418	0.169242000697189	0.186360950243274	0.0156	0.0156	0.0208	0.0043	0.1633	0.0092	0.0069	0.0666	0.0015	0.1114	0.1213	0.0253	0.0035	0.1212	0.0157	0.0045	0.0052	0.0022	0.0011	0.0343	0.0199	0.024	0.0769	0.0218	0.1002	0.0025
13	rs79157442	25195614	1.03	0.13807906481078	0.8	0.78786632127418	0.167653354972354	0.186973510486135	0.0156	0.0156	0.0208	0.0043	0.1633	0.0092	0.0069	0.0666	0.0015	0.1114	0.1213	0.0253	0.0034	0.1212	0.0156	0.0045	0.0052	0.0022	0.0011	0.0343	0.0199	0.024	0.0769	0.0217	0.1002	0.0025
13	rs117323526	25202304	1.03	0.13807906481078	0.8	0.78786632127418	0.169489908440809	0.201772997176456	0.0156	0.0157	0.0208	0.0043	0.1633	0.0092	0.0069	0.0665	0.0015	0.1115	0.1213	0.0252	0.0034	0.1213	0.0156	0.0045	0.0053	0.0022	0.0011	0.0343	0.0199	0.024	0.0769	0.0217	0.1003	0.0024
13	rs9578767	25204741	1.03	0.13807906481078	0.8	0.78786632127418	0.169029676584277	0.206191285363233	0.0155	0.0157	0.0209	0.0043	0.1634	0.0092	0.0069	0.0665	0.0015	0.1116	0.1213	0.0252	0.0034	0.1214	0.0156	0.0045	0.0054	0.0022	0.0011	0.0343	0.0199	0.0239	0.0769	0.0216	0.1003	0.0024
13	rs117527796	25206953	1.03	0.13807906481078	0.8	0.78786632127418	0.178628446820583	0.228860641011915	0.0155	0.0157	0.0209	0.0043	0.1633	0.0092	0.0069	0.0665	0.0015	0.1116	0.1213	0.0252	0.0034	0.1214	0.0155	0.0045	0.0054	0.0022	0.0011	0.0343	0.02	0.0239	0.0768	0.0216	0.1003	0.0025
13	rs8001155	25207152	1.03	0.13807906481078	0.8	0.78786632127418	0.178081033205242	0.226461027254061	0.0155	0.0157	0.0208	0.0043	0.1633	0.0092	0.0069	0.0665	0.0015	0.1116	0.1213	0.0252	0.0034	0.1214	0.0155	0.0045	0.0054	0.0022	0.0011	0.0343	0.02	0.0239	0.0768	0.0216	0.1003	0.0025
13	rs17394246	25208811	1.03	0.13807906481078	0.8	0.78786632127418	0.222037445644518	0.28001716471745	0.0155	0.0157	0.0208	0.0043	0.1633	0.0092	0.0069	0.0664	0.0015	0.1115	0.1212	0.0252	0.0034	0.1214	0.0155	0.0045	0.0054	0.0022	0.0011	0.0343	0.02	0.0239	0.0768	0.0216	0.1004	0.0025
13	rs74566377	25215157	1.05	0.104628957265627	0.8	0.78786632127418	0.481602166565461	0.245884239650522	0.0155	0.0172	0.0222	0.0042	0.1672	0.0088	0.0064	0.0653	0.0026	0.1116	0.1185	0.0244	0.0036	0.1222	0.0143	0.0054	0.0059	0.0027	0.0013	0.0328	0.0198	0.0229	0.0761	0.0209	0.0999	0.0028
13	rs7332587	25218833	1.05	0.104628957265627	0.8	0.78786632127418	0.474075720102187	0.208942361440764	0.0155	0.0173	0.0223	0.0042	0.1674	0.0088	0.0064	0.0652	0.0027	0.1116	0.1183	0.0243	0.0036	0.1222	0.0143	0.0055	0.0058	0.0027	0.0013	0.0327	0.0198	0.0229	0.0761	0.0209	0.0998	0.0029
13	rs9551133	25222535	1.05	0.104628957265627	0.8	0.78786632127418	0.468315943271994	0.197907337250839	0.0155	0.0174	0.0224	0.0042	0.1675	0.0089	0.0064	0.0652	0.0027	0.1116	0.1182	0.0243	0.0036	0.1222	0.0143	0.0055	0.0059	0.0027	0.0013	0.0327	0.0198	0.0229	0.0761	0.0209	0.0998	0.0029
13	rs56333307	25227554	1.05	0.104628957265627	0.8	0.78786632127418	0.484020280082852	0.203978145198767	0.0154	0.0174	0.0224	0.0042	0.1676	0.0089	0.0065	0.0652	0.0027	0.1116	0.1182	0.0243	0.0036	0.1222	0.0143	0.0055	0.0059	0.0027	0.0013	0.0326	0.0199	0.0229	0.0762	0.0209	0.0997	0.0029
13	rs9553400	25230360	1.05	0.104628957265627	0.8	0.78786632127418	0.490684658670312	0.208094585573697	0.0154	0.0174	0.0224	0.0042	0.1676	0.0089	0.0064	0.0652	0.0027	0.1116	0.1181	0.0243	0.0036	0.1222	0.0143	0.0055	0.0059	0.0027	0.0013	0.0326	0.0199	0.0229	0.0762	0.0209	0.0997	0.0029
13	rs9511399	25236232	1.04	0.120487900976968	0.81	0.722979171095748	0.583843264884405	0.241758495810501	0.0154	0.0179	0.0225	0.0042	0.1681	0.0088	0.0064	0.0653	0.0028	0.1115	0.1176	0.0241	0.0036	0.1222	0.014	0.0056	0.0059	0.0027	0.0013	0.0325	0.0204	0.0227	0.0764	0.0206	0.0994	0.0029
13	rs117833665	25237317	1.04	0.120487900976968	0.81	0.722979171095748	0.585472761523493	0.22179471331905	0.0154	0.0179	0.0225	0.0041	0.1684	0.0087	0.0063	0.0653	0.0028	0.1114	0.1176	0.0241	0.0036	0.1226	0.014	0.0056	0.0059	0.0027	0.0013	0.0324	0.0204	0.0227	0.0765	0.0206	0.0994	0.0029
13	rs73158307	25237791	1.04	0.120487900976968	0.81	0.722979171095748	0.578224205215926	0.203557499282664	0.0154	0.0179	0.0225	0.0041	0.1684	0.0086	0.0063	0.0653	0.0028	0.1113	0.1176	0.0241	0.0036	0.1226	0.014	0.0055	0.0059	0.0027	0.0013	0.0324	0.0204	0.0227	0.0765	0.0206	0.0994	0.0029
13	rs61948790	25237925	1.04	0.120487900976968	0.81	0.722979171095748	0.574851443560338	0.198115648868462	0.0154	0.0179	0.0225	0.0041	0.1684	0.0086	0.0063	0.0653	0.0028	0.1113	0.1176	0.0241	0.0036	0.1226	0.014	0.0055	0.0059	0.0028	0.0013	0.0324	0.0204	0.0227	0.0765	0.0206	0.0994	0.0029
13	rs73158309	25238082	1.04	0.120487900976968	0.81	0.722979171095748	0.571891025026475	0.205136415540656	0.0154	0.0179	0.0225	0.0041	0.1684	0.0087	0.0063	0.0653	0.0028	0.1113	0.1175	0.0241	0.0036	0.1226	0.014	0.0055	0.0059	0.0028	0.0013	0.0324	0.0204	0.0227	0.0766	0.0206	0.0994	0.0029
13	rs7328102	25241601	1.04	0.120487900976968	0.81	0.722979171095748	0.576671592902939	0.251494699700036	0.0154	0.0178	0.0225	0.0041	0.1686	0.0087	0.0063	0.0653	0.0028	0.1112	0.1175	0.0242	0.0035	0.1227	0.014	0.0055	0.0059	0.0028	0.0013	0.0323	0.0204	0.0227	0.0766	0.0206	0.0994	0.0029
13	rs3803222	25241746	1.04	0.120487900976968	0.77	1.00421642385407	0.588669966693257	0.257371845568379	0.0154	0.0178	0.0225	0.0041	0.1686	0.0087	0.0063	0.0653	0.0028	0.1112	0.1175	0.0242	0.0035	0.1228	0.014	0.0055	0.0059	0.0028	0.0013	0.0323	0.0204	0.0227	0.0766	0.0205	0.0994	0.0029
13	rs895428	25242526	1.05	0.104628957265627	0.77	1.00421642385407	0.596458412144193	0.240758311008166	0.0156	0.018	0.0225	0.0041	0.1689	0.0087	0.0063	0.0651	0.0028	0.1108	0.1176	0.0241	0.0033	0.1229	0.0138	0.0055	0.006	0.0028	0.0014	0.0323	0.0205	0.0227	0.0767	0.0204	0.0993	0.0029
13	rs7331800	25246497	1.05	0.104628957265627	0.77	1.00421642385407	0.679240133185322	0.24801148331801	0.0161	0.0186	0.0225	0.0043	0.1703	0.0086	0.0064	0.0644	0.0029	0.1094	0.118	0.024	0.0028	0.1235	0.0132	0.0056	0.006	0.0027	0.0015	0.032	0.0202	0.0227	0.0771	0.0202	0.0988	0.0031
13	rs75110999	25250925	1.05	0.104628957265627	0.77	1.00421642385407	0.646805461840427	0.234454778689623	0.0161	0.0186	0.0225	0.0043	0.1709	0.0086	0.0064	0.0642	0.0029	0.1093	0.1182	0.024	0.0028	0.1235	0.0132	0.0055	0.006	0.0027	0.0015	0.032	0.0201	0.0226	0.0771	0.0201	0.0988	0.0031
13	rs3759456	25252503	1.05	0.104628957265627	0.77	1.00421642385407	0.625489567902349	0.24655537161981	0.0161	0.0186	0.0225	0.0043	0.1711	0.0086	0.0064	0.0642	0.0028	0.1093	0.1183	0.024	0.0028	0.1235	0.0132	0.0055	0.006	0.0027	0.0015	0.032	0.0201	0.0226	0.0771	0.0201	0.0988	0.003
13	rs61948067	25255422	1.05	0.104628957265627	0.77	1.00421642385407	0.592148409448419	0.257712213404858	0.0161	0.0186	0.0225	0.0043	0.1714	0.0086	0.0064	0.0642	0.0028	0.1091	0.1182	0.0239	0.0028	0.1235	0.0132	0.0055	0.0059	0.0027	0.0014	0.032	0.0201	0.0227	0.077	0.02	0.0987	0.003
13	rs41288276	25255705	1.05	0.104628957265627	0.77	1.00421642385407	0.589078702060867	0.253411363149183	0.0161	0.0186	0.0225	0.0043	0.1714	0.0086	0.0064	0.0642	0.0028	0.1091	0.1182	0.0239	0.0028	0.1235	0.0132	0.0055	0.0059	0.0027	0.0014	0.032	0.0201	0.0227	0.077	0.02	0.0987	0.003
13	rs11617003	25259803	1.05	0.104628957265627	0.77	1.00421642385407	0.50560223768827	0.293386994562684	0.0162	0.0187	0.0225	0.0048	0.1718	0.0088	0.0065	0.0642	0.0028	0.1088	0.118	0.0236	0.0028	0.1227	0.0131	0.0056	0.0063	0.0027	0.0015	0.032	0.0199	0.0231	0.0769	0.0199	0.0988	0.003
13	rs9581148	25260053	1.05	0.104628957265627	0.77	1.00421642385407	0.501489548494578	0.297529568665732	0.0162	0.0187	0.0225	0.0048	0.1718	0.0088	0.0065	0.0642	0.0028	0.1088	0.118	0.0236	0.0028	0.1226	0.0131	0.0056	0.0063	0.0027	0.0015	0.032	0.0199	0.0231	0.0769	0.0199	0.0988	0.003
13	rs7986361	25262942	1.05	0.104628957265627	0.77	1.00421642385407	0.474506009308376	0.308381560662893	0.0162	0.0187	0.0225	0.0048	0.1719	0.0088	0.0065	0.0643	0.0027	0.1087	0.118	0.0236	0.0028	0.1226	0.0131	0.0055	0.0063	0.0027	0.0015	0.032	0.0199	0.0232	0.0769	0.0198	0.0988	0.003
13	rs7981616	25265103	1.05	0.104628957265627	0.77	1.00421642385407	0.442109862663645	0.311262928174853	0.0162	0.0186	0.0226	0.0048	0.1719	0.0088	0.0065	0.0642	0.0027	0.1087	0.1179	0.0236	0.0029	0.1226	0.0131	0.0056	0.0063	0.0027	0.0015	0.032	0.0199	0.0233	0.077	0.0198	0.0988	0.003
13	rs75922048	25266282	1.05	0.104628957265627	0.77	1.00421642385407	0.431248402271005	0.320318245663164	0.0162	0.0186	0.0226	0.0048	0.1719	0.0088	0.0065	0.0643	0.0027	0.1086	0.1179	0.0236	0.0029	0.1225	0.0131	0.0056	0.0063	0.0027	0.0015	0.0319	0.0199	0.0233	0.077	0.0198	0.0989	0.003
13	rs56291145	25267017	1.05	0.104628957265627	0.77	1.00421642385407	0.428086174568021	0.32371849835209	0.0162	0.0186	0.0226	0.0048	0.1719	0.0088	0.0065	0.0642	0.0026	0.1085	0.1179	0.0236	0.0029	0.1225	0.0131	0.0056	0.0063	0.0027	0.0015	0.0319	0.0199	0.0234	0.077	0.0198	0.0988	0.003
13	rs12873366	25269328	1.05	0.104628957265627	0.77	1.00421642385407	0.409756153605054	0.324813677246017	0.0162	0.0186	0.0226	0.0049	0.1719	0.0089	0.0065	0.0642	0.0026	0.1083	0.118	0.0236	0.0029	0.1225	0.0131	0.0056	0.0064	0.0027	0.0015	0.0319	0.0199	0.0235	0.0769	0.0198	0.0988	0.003
13	rs61998252	25280563	1.05	0.104628957265627	0.76	1.08372498247965	0.371903799342641	0.33055052134731	0.0162	0.0187	0.0228	0.0049	0.172	0.009	0.0065	0.0643	0.0026	0.1078	0.1181	0.0237	0.003	0.1226	0.0131	0.0056	0.0064	0.0027	0.0015	0.0317	0.0199	0.0238	0.0764	0.02	0.0984	0.003
13	rs2289909	25283596	1.05	0.104628957265627	0.76	1.08372498247965	0.332005199001091	0.318864238315384	0.0163	0.0187	0.023	0.0049	0.1721	0.0091	0.0065	0.0643	0.0026	0.1075	0.1182	0.0237	0.003	0.1228	0.0131	0.0056	0.0065	0.0028	0.0015	0.0316	0.0198	0.024	0.0761	0.0201	0.0982	0.003
13	rs7318859	25283744	1.05	0.104628957265627	0.76	1.08372498247965	0.327960374961823	0.305149596986818	0.0163	0.0187	0.023	0.0049	0.1721	0.0091	0.0065	0.0643	0.0026	0.1075	0.1182	0.0237	0.003	0.1228	0.0131	0.0056	0.0065	0.0028	0.0015	0.0316	0.0199	0.024	0.0761	0.0201	0.0982	0.003
13	rs10507339	25286564	1.05	0.104628957265627	0.77	1.00421642385407	0.318740500778454	0.321288667102202	0.0163	0.0186	0.023	0.0049	0.1722	0.0091	0.0066	0.0643	0.0026	0.1074	0.1182	0.0237	0.0031	0.1228	0.0131	0.0056	0.0065	0.0027	0.0016	0.0315	0.0199	0.0241	0.0759	0.02	0.0983	0.003
13	rs4770730	25288478	1.05	0.104628957265627	0.77	1.00421642385407	0.312637323989472	0.309581160254168	0.0162	0.0185	0.023	0.0049	0.1722	0.0091	0.0066	0.0643	0.0026	0.1073	0.1183	0.0237	0.0031	0.1228	0.0131	0.0056	0.0065	0.0027	0.0016	0.0315	0.0199	0.0241	0.0759	0.02	0.0982	0.003
13	rs2148231	25291013	1.05	0.104628957265627	0.77	1.00421642385407	0.311394337985614	0.327983615755544	0.0162	0.0185	0.023	0.0049	0.1723	0.0091	0.0065	0.0643	0.0026	0.1073	0.1185	0.0237	0.0031	0.1226	0.0131	0.0056	0.0065	0.0027	0.0016	0.0315	0.0199	0.0241	0.0758	0.02	0.0982	0.003
13	rs6490975	25297283	1.05	0.104628957265627	0.79	0.8563340912432	0.282112977938465	0.314755190716147	0.0163	0.0185	0.0231	0.0048	0.1725	0.009	0.0065	0.0645	0.0025	0.1076	0.1188	0.0235	0.003	0.1222	0.013	0.0056	0.0065	0.0027	0.0016	0.0315	0.02	0.0242	0.0757	0.0199	0.0981	0.0029
13	rs1562284	25297674	1.05	0.104628957265627	0.79	0.8563340912432	0.267386678216322	0.314996462279819	0.0163	0.0186	0.0232	0.0048	0.1726	0.009	0.0064	0.0646	0.0024	0.1078	0.119	0.0234	0.003	0.122	0.013	0.0057	0.0064	0.0027	0.0015	0.0315	0.02	0.0242	0.0756	0.0199	0.0981	0.0028
13	rs9553427	25297886	1.05	0.104628957265627	0.79	0.8563340912432	0.28961153534816	0.342606058162097	0.0163	0.0186	0.0232	0.0047	0.1728	0.009	0.0064	0.0647	0.0024	0.108	0.119	0.0233	0.003	0.122	0.0129	0.0056	0.0064	0.0027	0.0015	0.0315	0.0199	0.0243	0.0756	0.0198	0.0981	0.0028
13	rs117873665	25300713	1.07	0.0776994191057832	0.79	0.8563340912432	0.190462171679174	0.186156916101029	0.017	0.0196	0.0233	0.0036	0.1739	0.0083	0.0059	0.0657	0.0017	0.109	0.1206	0.0222	0.0026	0.1216	0.0124	0.0046	0.0059	0.0026	0.0014	0.0316	0.02	0.0255	0.0757	0.0188	0.0991	0.0021
13	rs74041131	25304958	1.06	0.0904005175896243	0.79	0.8563340912432	0.434127808726837	0.257485285814988	0.0174	0.0201	0.0236	0.0028	0.1741	0.0079	0.0055	0.0664	0.0013	0.109	0.1212	0.0218	0.0023	0.1213	0.012	0.0038	0.0055	0.0024	0.0014	0.0319	0.0201	0.0263	0.0758	0.0182	0.1005	0.0017
13	rs76129070	25307117	1.06	0.0904005175896243	0.79	0.8563340912432	0.433362960152103	0.274560897683556	0.0174	0.0202	0.0236	0.0027	0.1741	0.0079	0.0055	0.0666	0.0013	0.109	0.1212	0.0217	0.0023	0.1213	0.012	0.0038	0.0054	0.0025	0.0014	0.0319	0.0202	0.0264	0.0758	0.0181	0.1006	0.0017
13	rs61948120	25310761	1.06	0.0904005175896243	0.79	0.8563340912432	0.334114599626426	0.220066526812829	0.0175	0.0203	0.0236	0.0026	0.1742	0.0079	0.0055	0.0667	0.0013	0.1089	0.1211	0.0217	0.0023	0.1212	0.0119	0.0037	0.0054	0.0025	0.0014	0.032	0.0202	0.0265	0.0757	0.0181	0.1008	0.0016
13	rs9511427	25310874	1.06	0.0904005175896243	0.79	0.8563340912432	0.331389129808351	0.197386881057741	0.0175	0.0203	0.0236	0.0026	0.1742	0.0079	0.0055	0.0667	0.0013	0.1089	0.1211	0.0217	0.0023	0.1213	0.0119	0.0037	0.0054	0.0025	0.0014	0.032	0.0202	0.0265	0.0757	0.0181	0.1008	0.0016
13	rs75374059	25310963	1.06	0.0904005175896243	0.8	0.78786632127418	0.337369423048941	0.192620440772348	0.0175	0.0203	0.0236	0.0026	0.1742	0.0079	0.0055	0.0667	0.0012	0.1089	0.1211	0.0217	0.0023	0.1213	0.0119	0.0037	0.0054	0.0025	0.0014	0.032	0.0203	0.0265	0.0757	0.0181	0.1008	0.0016
13	rs9553431	25315036	1.06	0.0904005175896243	0.8	0.78786632127418	0.370924202139199	0.21448065770206	0.0177	0.0203	0.0237	0.0024	0.174	0.0078	0.0055	0.0667	0.0012	0.1088	0.1211	0.0217	0.0022	0.1206	0.0119	0.0036	0.0053	0.0026	0.0013	0.0326	0.0203	0.0267	0.0759	0.0182	0.1016	0.0015
13	rs61948123	25316874	1.05	0.104628957265627	0.79	0.8563340912432	0.363081138108496	0.166735908740984	0.0177	0.0203	0.0238	0.0024	0.1739	0.0078	0.0055	0.0667	0.0012	0.1087	0.121	0.0217	0.0022	0.1203	0.0119	0.0036	0.0053	0.0026	0.0012	0.0329	0.0203	0.0267	0.0759	0.0182	0.1018	0.0015
13	rs7986729	25317396	1.05	0.104628957265627	0.79	0.8563340912432	0.356282217380061	0.143399242274283	0.0177	0.0203	0.0238	0.0024	0.1739	0.0078	0.0055	0.0667	0.0012	0.1087	0.1209	0.0217	0.0022	0.1204	0.0119	0.0036	0.0053	0.0026	0.0012	0.0329	0.0203	0.0268	0.0759	0.0182	0.1019	0.0015
13	rs9511432	25319800	1.05	0.104628957265627	0.79	0.8563340912432	0.272726100477185	0.14648136960889	0.0177	0.0203	0.0237	0.0024	0.174	0.0078	0.005	0.0666	0.0011	0.1089	0.1208	0.0217	0.0022	0.1207	0.0119	0.0036	0.0052	0.0026	0.0011	0.0331	0.0202	0.0268	0.0759	0.018	0.1025	0.0014
13	rs75755479	25326082	1.05	0.104628957265627	0.79	0.8563340912432	0.295135482008626	0.144984041816676	0.0178	0.0203	0.0238	0.0024	0.174	0.0078	0.0048	0.0665	0.001	0.1087	0.1203	0.0217	0.0021	0.1207	0.0119	0.0036	0.0051	0.0027	0.0011	0.0332	0.02	0.0268	0.0758	0.0179	0.104	0.0013
13	rs75569401	25327479	1.05	0.104628957265627	0.8	0.78786632127418	0.298185219318354	0.140433289847481	0.0178	0.0203	0.0239	0.0024	0.174	0.0078	0.0048	0.0665	0.001	0.1087	0.1202	0.0217	0.0021	0.1206	0.0119	0.0036	0.0051	0.0027	0.001	0.0332	0.02	0.0267	0.0758	0.0179	0.1043	0.0012
13	rs76947777	25329220	1.05	0.104628957265627	0.8	0.78786632127418	0.311245355043571	0.139142797431966	0.0178	0.0203	0.0239	0.0024	0.1741	0.0078	0.0048	0.0665	0.001	0.1085	0.1203	0.0217	0.0021	0.1205	0.0119	0.0035	0.0051	0.0027	0.001	0.0331	0.0199	0.0267	0.0759	0.0179	0.1047	0.0012
13	rs17081110	25331332	1.05	0.104628957265627	0.8	0.78786632127418	0.330978748320898	0.157693680167223	0.0179	0.0203	0.024	0.0024	0.1742	0.0079	0.0048	0.0665	0.001	0.1083	0.1203	0.0216	0.002	0.1204	0.0119	0.0035	0.005	0.0027	0.001	0.0332	0.0198	0.0267	0.076	0.0178	0.1052	0.0012
13	rs9318790	25339889	1.05	0.104628957265627	0.8	0.78786632127418	0.3554835538104	0.121629979884351	0.0179	0.0205	0.0241	0.0023	0.1737	0.0079	0.0049	0.0661	8e-04	0.1077	0.1206	0.0215	0.0021	0.1205	0.0119	0.0035	0.0049	0.0027	9e-04	0.0333	0.0195	0.0266	0.0763	0.0178	0.1064	0.0011
13	rs9507406	25344227	1.05	0.104628957265627	0.8	0.78786632127418	0.360289353378218	0.103120468461407	0.018	0.0206	0.0241	0.0023	0.1734	0.0079	0.0049	0.066	8e-04	0.1076	0.1207	0.0215	0.0022	0.1206	0.0118	0.0035	0.0048	0.0027	8e-04	0.0334	0.0195	0.0265	0.0765	0.0178	0.1066	0.0011
13	rs17081134	25345693	1.05	0.104628957265627	0.8	0.78786632127418	0.365991986298315	0.107763259196691	0.0179	0.0206	0.0241	0.0023	0.1735	0.0079	0.0048	0.066	8e-04	0.1079	0.1209	0.0214	0.0022	0.1207	0.0115	0.0034	0.0048	0.0027	8e-04	0.0334	0.0195	0.0265	0.0765	0.0179	0.1065	0.0011
13	rs75225511	25347908	1.05	0.104628957265627	0.8	0.78786632127418	0.36442727365728	0.108516761928989	0.0179	0.0206	0.0241	0.0023	0.1735	0.0079	0.0048	0.066	8e-04	0.1079	0.1209	0.0214	0.0022	0.1207	0.0115	0.0034	0.0047	0.0028	8e-04	0.0334	0.0195	0.0265	0.0765	0.0179	0.1065	0.0011
13	rs61948149	25366858	1.05	0.104628957265627	0.8	0.78786632127418	0.348863910492437	0.110620385079525	0.018	0.0207	0.024	0.0023	0.1736	0.0078	0.0047	0.066	8e-04	0.1079	0.1211	0.0211	0.0022	0.1208	0.0114	0.0034	0.0047	0.0028	8e-04	0.0334	0.0195	0.0264	0.0765	0.0179	0.1064	0.0011
13	rs1451568	25367282	1.05	0.104628957265627	0.8	0.78786632127418	0.342099772784248	0.109777077185642	0.018	0.0207	0.024	0.0023	0.1736	0.0077	0.0047	0.066	8e-04	0.1079	0.1211	0.0211	0.0022	0.1208	0.0114	0.0034	0.0047	0.0028	8e-04	0.0334	0.0195	0.0264	0.0766	0.0179	0.1063	0.0011
13	rs1158061	25367301	1.05	0.104628957265627	0.81	0.722979171095748	0.344032867232437	0.10818162256468	0.018	0.0207	0.024	0.0023	0.1736	0.0077	0.0047	0.066	8e-04	0.1079	0.1211	0.0211	0.0022	0.1208	0.0114	0.0034	0.0047	0.0028	8e-04	0.0334	0.0195	0.0264	0.0766	0.0179	0.1064	0.0011
13	rs17399918	25369897	1.05	0.104628957265627	0.81	0.722979171095748	0.341474034934657	0.113335520158137	0.018	0.0207	0.024	0.0023	0.1735	0.0077	0.0047	0.066	8e-04	0.108	0.1211	0.021	0.0023	0.1209	0.0114	0.0034	0.0047	0.0028	8e-04	0.0334	0.0195	0.0264	0.0767	0.0179	0.1064	0.0011
13	rs9511451	25378476	1.05	0.104628957265627	0.81	0.722979171095748	0.341369803015636	0.111212169962147	0.018	0.0208	0.0239	0.0023	0.1735	0.0077	0.0047	0.066	8e-04	0.1079	0.1211	0.0207	0.0023	0.1211	0.0114	0.0034	0.0047	0.0028	8e-04	0.0334	0.0195	0.0264	0.0768	0.0179	0.1065	0.0011
13	rs55991921	25390552	1.05	0.104628957265627	0.81	0.722979171095748	0.333290591223936	0.112059669825211	0.018	0.0208	0.024	0.0023	0.1734	0.0077	0.0047	0.0661	8e-04	0.1078	0.121	0.0207	0.0023	0.1211	0.0114	0.0035	0.0047	0.0028	8e-04	0.0334	0.0195	0.0265	0.0767	0.0179	0.1065	0.0011
13	rs77524389	25394909	1.05	0.104628957265627	0.82	0.661616834019215	0.332416243035698	0.111042965294375	0.018	0.0208	0.024	0.0023	0.1734	0.0077	0.0047	0.0661	8e-04	0.1078	0.121	0.0207	0.0023	0.1211	0.0114	0.0035	0.0047	0.0028	8e-04	0.0334	0.0195	0.0265	0.0767	0.018	0.1065	0.0011
13	rs17081254	25407960	1.05	0.104628957265627	0.82	0.661616834019215	0.33380547235707	0.113165088611038	0.018	0.0208	0.024	0.0023	0.1734	0.0077	0.0047	0.0661	8e-04	0.1079	0.121	0.0207	0.0023	0.1211	0.0114	0.0035	0.0047	0.0028	8e-04	0.0334	0.0195	0.0265	0.0767	0.018	0.1066	0.0011
13	rs6490984	25419176	1.05	0.104628957265627	0.82	0.661616834019215	0.340640641461785	0.130232445763723	0.018	0.0209	0.0239	0.0023	0.1731	0.0077	0.0048	0.0661	8e-04	0.1078	0.1211	0.0204	0.0023	0.1212	0.0114	0.0035	0.0046	0.0028	8e-04	0.0333	0.0195	0.0264	0.0768	0.018	0.1069	0.0011
13	rs149868909	25432737	1.05	0.104628957265627	0.82	0.661616834019215	0.354845286769075	0.125593537459367	0.0181	0.0209	0.0239	0.0023	0.173	0.0077	0.0048	0.0661	8e-04	0.1078	0.1211	0.0204	0.0023	0.1211	0.0114	0.0035	0.0046	0.0029	8e-04	0.0333	0.0194	0.0265	0.0768	0.018	0.107	0.0011
13	rs12427533	25437892	1.05	0.104628957265627	0.82	0.661616834019215	0.366910826369228	0.126036861781843	0.0181	0.0209	0.0239	0.0023	0.173	0.0077	0.0048	0.0661	8e-04	0.1078	0.1211	0.0203	0.0024	0.121	0.0113	0.0035	0.0046	0.0029	8e-04	0.0334	0.0194	0.0265	0.0768	0.018	0.107	0.0011
13	rs9507425	25440318	1.05	0.104628957265627	0.84	0.549223467132668	0.375944870213153	0.123914232541766	0.0181	0.0209	0.0239	0.0022	0.173	0.0077	0.0048	0.0662	8e-04	0.1078	0.1212	0.0203	0.0024	0.121	0.0113	0.0035	0.0046	0.0029	8e-04	0.0334	0.0194	0.0265	0.0768	0.018	0.1071	0.0011
13	rs9511482	25440496	1.05	0.104628957265627	0.84	0.549223467132668	0.375999631604332	0.123914232541766	0.0181	0.0209	0.0239	0.0022	0.173	0.0077	0.0048	0.0662	8e-04	0.1078	0.1212	0.0203	0.0024	0.121	0.0113	0.0035	0.0046	0.0029	8e-04	0.0334	0.0194	0.0265	0.0768	0.018	0.1071	0.0011
13	rs17081310	25446647	1.05	0.104628957265627	0.84	0.549223467132668	0.369348735444328	0.118753801228155	0.0181	0.0209	0.0239	0.0022	0.1729	0.0077	0.0048	0.0661	8e-04	0.1079	0.1211	0.0204	0.0024	0.121	0.0113	0.0035	0.0046	0.0029	9e-04	0.0334	0.0194	0.0265	0.0768	0.018	0.107	0.0012
13	rs79933264	25453118	1.05	0.104628957265627	0.84	0.549223467132668	0.365559998759448	0.116592212938476	0.0181	0.0209	0.0239	0.0022	0.1729	0.0077	0.0048	0.0661	9e-04	0.1079	0.1211	0.0204	0.0024	0.121	0.0113	0.0035	0.0046	0.0029	9e-04	0.0334	0.0194	0.0265	0.0767	0.018	0.1071	0.0012
13	rs35092002	25458267	1.05	0.104628957265627	0.84	0.549223467132668	0.353676663636258	0.112654380909882	0.0181	0.0209	0.0239	0.0022	0.1728	0.0077	0.0048	0.0661	9e-04	0.1078	0.1211	0.0204	0.0024	0.1209	0.0114	0.0035	0.0046	0.003	9e-04	0.0333	0.0194	0.0265	0.0767	0.0181	0.1071	0.0013
13	Affx-9122343	25459713	1.05	0.104628957265627	0.84	0.549223467132668	0.347127031396978	0.113079909501204	0.0181	0.0209	0.0239	0.0022	0.1728	0.0077	0.0048	0.0661	9e-04	0.1079	0.121	0.0204	0.0024	0.1209	0.0114	0.0035	0.0046	0.0029	9e-04	0.0333	0.0194	0.0265	0.0767	0.0181	0.1071	0.0013
13	rs9507431	25472019	1.05	0.104628957265627	0.84	0.549223467132668	0.320855942108864	0.106511917866313	0.0181	0.0209	0.0238	0.0022	0.1727	0.0077	0.0047	0.066	9e-04	0.1079	0.1212	0.0204	0.0023	0.1209	0.0114	0.0035	0.0046	0.0027	0.001	0.0333	0.0195	0.0266	0.0767	0.0181	0.1072	0.0013
13	rs12429192	25474443	1.05	0.104628957265627	0.84	0.549223467132668	0.315431077680907	0.105680824592601	0.018	0.0209	0.0239	0.0022	0.1728	0.0077	0.0047	0.066	9e-04	0.108	0.1213	0.0204	0.0023	0.1209	0.0114	0.0035	0.0047	0.0026	0.001	0.0333	0.0195	0.0266	0.0765	0.0181	0.1072	0.0013
13	rs17402892	25479541	1.05	0.104628957265627	0.84	0.549223467132668	0.311891219238896	0.105266221340643	0.018	0.0209	0.0239	0.0022	0.1727	0.0078	0.0047	0.066	8e-04	0.108	0.1214	0.0204	0.0023	0.1209	0.0114	0.0035	0.0046	0.0026	9e-04	0.0333	0.0195	0.0266	0.0763	0.0182	0.1073	0.0013
13	rs9511510	25486911	1.05	0.104628957265627	0.84	0.549223467132668	0.311096409690476	0.105183376293743	0.018	0.0209	0.0239	0.0022	0.1727	0.0078	0.0047	0.066	8e-04	0.108	0.1214	0.0204	0.0023	0.1209	0.0114	0.0035	0.0046	0.0026	0.001	0.0334	0.0195	0.0266	0.0763	0.0182	0.1073	0.0013
13	rs9507434	25487711	1.05	0.104628957265627	0.84	0.549223467132668	0.310848250972502	0.104026197581515	0.018	0.0209	0.0239	0.0022	0.1727	0.0078	0.0047	0.066	8e-04	0.108	0.1214	0.0204	0.0023	0.1209	0.0114	0.0035	0.0046	0.0026	0.001	0.0334	0.0195	0.0266	0.0763	0.0182	0.1073	0.0013
13	rs9511513	25493159	1.05	0.104628957265627	0.84	0.549223467132668	0.312537789085471	0.104273747164463	0.018	0.0209	0.0239	0.0023	0.1727	0.0078	0.0048	0.066	8e-04	0.1079	0.1214	0.0204	0.0023	0.1209	0.0114	0.0035	0.0046	0.0026	9e-04	0.0334	0.0194	0.0266	0.0763	0.0182	0.1074	0.0013
13	rs73164313	25495308	1.05	0.104628957265627	0.84	0.549223467132668	0.306054649281469	0.104108688783079	0.018	0.0209	0.0239	0.0023	0.1726	0.0078	0.0048	0.066	8e-04	0.1079	0.1212	0.0204	0.0022	0.121	0.0114	0.0034	0.0046	0.0027	9e-04	0.0334	0.0194	0.0266	0.0764	0.0182	0.1074	0.0013
13	rs2034566	25495321	1.05	0.104628957265627	0.84	0.549223467132668	0.306103867090835	0.104191205313512	0.018	0.0209	0.0239	0.0023	0.1726	0.0078	0.0048	0.066	8e-04	0.1079	0.1212	0.0204	0.0022	0.121	0.0114	0.0034	0.0046	0.0027	9e-04	0.0334	0.0194	0.0266	0.0764	0.0182	0.1074	0.0013
13	rs2034567	25495407	1.05	0.104628957265627	0.84	0.549223467132668	0.30635001891437	0.104273747164463	0.018	0.0209	0.0239	0.0023	0.1725	0.0078	0.0048	0.066	8e-04	0.1079	0.1212	0.0204	0.0022	0.1211	0.0114	0.0034	0.0046	0.0027	9e-04	0.0334	0.0194	0.0266	0.0764	0.0182	0.1074	0.0013
13	rs7330850	25498299	1.05	0.104628957265627	0.84	0.549223467132668	0.314481730668418	0.1069284058188	0.018	0.0209	0.0239	0.0023	0.1723	0.0078	0.0048	0.066	8e-04	0.1079	0.1212	0.0203	0.0022	0.1212	0.0113	0.0035	0.0046	0.0027	9e-04	0.0334	0.0195	0.0266	0.0764	0.0182	0.1076	0.0013
13	rs12864775	25498359	1.05	0.104628957265627	0.84	0.549223467132668	0.314531658766553	0.106678437841221	0.018	0.0209	0.0239	0.0023	0.1723	0.0078	0.0048	0.066	8e-04	0.1079	0.1212	0.0203	0.0022	0.1212	0.0113	0.0035	0.0046	0.0027	9e-04	0.0334	0.0195	0.0266	0.0764	0.0182	0.1076	0.0013
13	rs9553472	25502309	1.05	0.104628957265627	0.84	0.549223467132668	0.351504072377895	0.1069284058188	0.018	0.0209	0.0239	0.0023	0.1723	0.008	0.0049	0.0661	8e-04	0.1079	0.1213	0.0203	0.0022	0.1211	0.0113	0.0035	0.0047	0.0026	9e-04	0.0334	0.0194	0.0266	0.0763	0.0183	0.1076	0.0012
13	rs7329688	25503646	1.05	0.104628957265627	0.84	0.549223467132668	0.359486084871485	0.111974809232771	0.018	0.0209	0.0239	0.0023	0.1723	0.008	0.0049	0.0661	8e-04	0.1079	0.1213	0.0203	0.0022	0.1211	0.0113	0.0035	0.0047	0.0026	9e-04	0.0335	0.0194	0.0266	0.0763	0.0183	0.1076	0.0012
13	rs2084756	25508649	1.05	0.104628957265627	0.84	0.549223467132668	0.420578736481635	0.118493618503065	0.0179	0.0209	0.0238	0.0023	0.1722	0.0078	0.005	0.0661	8e-04	0.1078	0.1214	0.0202	0.0022	0.1211	0.0113	0.0033	0.0046	0.0026	9e-04	0.0334	0.0182	0.0266	0.0761	0.0181	0.1098	0.0012
13	rs7991190	25515869	1.05	0.104628957265627	0.85	0.498060230126391	0.41728254968957	0.108600609017041	0.0178	0.0209	0.0239	0.0024	0.1722	0.0078	0.005	0.0661	8e-04	0.1078	0.1214	0.0202	0.0022	0.1209	0.0114	0.0033	0.0046	0.0026	9e-04	0.0334	0.0182	0.0267	0.076	0.0182	0.1099	0.0012
13	rs117209077	25518114	1.05	0.104628957265627	0.85	0.498060230126391	0.421042392969442	0.0965464935360461	0.0178	0.0209	0.0239	0.0024	0.1722	0.0077	0.0051	0.0661	8e-04	0.1077	0.1214	0.0202	0.0022	0.1207	0.0114	0.0033	0.0047	0.0027	9e-04	0.0334	0.0182	0.0268	0.0758	0.0182	0.1099	0.0012
13	rs7999070	25523663	1.05	0.104628957265627	0.85	0.498060230126391	0.426392705647671	0.105183376293743	0.0178	0.0209	0.0239	0.0024	0.1722	0.0077	0.0051	0.0661	8e-04	0.1076	0.1214	0.0202	0.0022	0.1206	0.0115	0.0033	0.0047	0.0028	9e-04	0.0334	0.0182	0.0269	0.0757	0.0182	0.1099	0.0012
13	rs57427962	25524128	1.05	0.104628957265627	0.85	0.498060230126391	0.422144596190847	0.103531782746475	0.0178	0.0209	0.0239	0.0024	0.1722	0.0078	0.0051	0.0661	8e-04	0.1076	0.1214	0.0202	0.0022	0.1205	0.0115	0.0033	0.0047	0.0028	9e-04	0.0334	0.0182	0.0269	0.0756	0.0182	0.1099	0.0012
13	rs41288282	25525544	1.05	0.104628957265627	0.85	0.498060230126391	0.409470243330591	0.101972173918207	0.0179	0.021	0.0238	0.0024	0.1723	0.0078	0.0051	0.066	8e-04	0.1076	0.1215	0.0203	0.0022	0.1204	0.0115	0.0033	0.0047	0.0028	9e-04	0.0334	0.0182	0.0269	0.0755	0.0182	0.1099	0.0012
13	rs9511520	25525734	1.05	0.104628957265627	0.85	0.498060230126391	0.412391212587344	0.104191205313512	0.0179	0.021	0.0238	0.0024	0.1723	0.0078	0.0051	0.0661	8e-04	0.1076	0.1214	0.0203	0.0022	0.1204	0.0115	0.0033	0.0047	0.0028	9e-04	0.0334	0.0182	0.0269	0.0755	0.0182	0.11	0.0012
13	rs7333197	25526357	1.05	0.104628957265627	0.85	0.498060230126391	0.413941810483788	0.105431987062848	0.0179	0.0209	0.0239	0.0025	0.1723	0.0078	0.0051	0.0661	8e-04	0.1076	0.1214	0.0203	0.0022	0.1204	0.0115	0.0033	0.0047	0.0028	9e-04	0.0334	0.0182	0.0269	0.0754	0.0182	0.11	0.0012
13	rs12100444	25530829	1.05	0.104628957265627	0.84	0.549223467132668	0.426917908421085	0.136392152344179	0.0179	0.0209	0.0239	0.0025	0.1723	0.0078	0.0051	0.0661	9e-04	0.1074	0.1214	0.0203	0.0022	0.1204	0.0114	0.0034	0.0047	0.0028	9e-04	0.0334	0.0182	0.0269	0.0753	0.018	0.1101	0.0012
13	rs9511546	25542424	1.05	0.104628957265627	0.84	0.549223467132668	0.439085980960332	0.135935670048262	0.0179	0.0209	0.0238	0.0026	0.172	0.0079	0.0052	0.0661	9e-04	0.1072	0.1214	0.0203	0.0022	0.1204	0.0114	0.0034	0.0046	0.003	9e-04	0.0336	0.0181	0.0269	0.0752	0.018	0.1105	0.0012
13	rs2483392	25554503	1.05	0.104628957265627	0.84	0.549223467132668	0.45738240154927	0.12462027839919	0.018	0.0209	0.0238	0.0026	0.1716	0.008	0.0052	0.0659	9e-04	0.107	0.1213	0.0204	0.0023	0.1203	0.0113	0.0034	0.0046	0.0032	0.001	0.0336	0.0181	0.027	0.0752	0.018	0.1108	0.0012
13	rs9507439	25557017	1.05	0.104628957265627	0.84	0.549223467132668	0.44926520120409	0.124797024159233	0.0179	0.0209	0.0238	0.0026	0.1715	0.008	0.0052	0.0659	9e-04	0.1071	0.1214	0.0204	0.0023	0.1203	0.0113	0.0035	0.0046	0.0032	0.001	0.0336	0.0181	0.027	0.0752	0.018	0.1108	0.0012
13	rs2497579	25557335	1.05	0.104628957265627	0.84	0.549223467132668	0.446515640556131	0.12347371658038	0.0179	0.0209	0.0238	0.0026	0.1715	0.008	0.0052	0.066	9e-04	0.1071	0.1214	0.0204	0.0023	0.1203	0.0113	0.0034	0.0046	0.0032	0.001	0.0336	0.0181	0.027	0.0752	0.018	0.1108	0.0012
13	rs2497580	25557978	1.05	0.104628957265627	0.84	0.549223467132668	0.437489248764421	0.126036861781843	0.0179	0.0209	0.0239	0.0026	0.1715	0.0079	0.0051	0.066	9e-04	0.1071	0.1214	0.0205	0.0023	0.1203	0.0113	0.0034	0.0045	0.0032	0.001	0.0336	0.0181	0.027	0.0752	0.018	0.1108	0.0012
13	rs2483397	25559548	1.05	0.104628957265627	0.84	0.549223467132668	0.432070121757862	0.127815972895983	0.0179	0.0209	0.0239	0.0026	0.1714	0.0079	0.005	0.0661	9e-04	0.1071	0.1214	0.0205	0.0023	0.1204	0.0112	0.0034	0.0045	0.0032	0.001	0.0337	0.0181	0.027	0.0752	0.018	0.1108	0.0012
13	rs2497589	25561993	1.06	0.0904005175896243	0.84	0.549223467132668	0.443476921688526	0.142284369371962	0.0179	0.0209	0.024	0.0026	0.1713	0.0079	0.005	0.0661	9e-04	0.1071	0.1215	0.0206	0.0023	0.1202	0.0112	0.0034	0.0044	0.0032	0.001	0.0336	0.0181	0.027	0.0751	0.018	0.1108	0.0012
13	rs61678875	25565824	1.06	0.0904005175896243	0.84	0.549223467132668	0.412620747306225	0.104604167606527	0.018	0.021	0.0241	0.0027	0.1706	0.008	0.0052	0.0662	0.001	0.107	0.1219	0.0213	0.0024	0.1196	0.0113	0.0035	0.0045	0.0033	0.0011	0.0334	0.018	0.0273	0.0743	0.0181	0.1106	0.0013
13	rs2497602	25569998	1.06	0.0904005175896243	0.84	0.549223467132668	0.418264270471088	0.0923374721587286	0.0181	0.021	0.0242	0.0027	0.1696	0.0081	0.0053	0.0663	0.001	0.1069	0.1218	0.0216	0.0024	0.1195	0.0114	0.0035	0.0044	0.0034	0.0012	0.0334	0.0181	0.0276	0.074	0.0183	0.1103	0.0013
13	rs10507341	25573308	1.06	0.0904005175896243	0.84	0.549223467132668	0.395470901589251	0.0827839899811906	0.0181	0.0208	0.0241	0.0025	0.168	0.0083	0.0056	0.0668	0.0011	0.1059	0.1227	0.022	0.0026	0.1196	0.0123	0.0035	0.004	0.0034	0.0013	0.0336	0.0185	0.0283	0.073	0.0188	0.1092	0.0016
13	rs61947974	25575013	1.06	0.0904005175896243	0.84	0.549223467132668	0.396314081408851	0.0703823905035144	0.0181	0.0207	0.0241	0.0024	0.1677	0.0083	0.0056	0.0669	0.0011	0.1058	0.1227	0.0221	0.0026	0.1196	0.0124	0.0035	0.004	0.0034	0.0013	0.0336	0.0185	0.0284	0.0729	0.0188	0.1091	0.0016
13	rs17071723	25584843	1.06	0.0904005175896243	0.84	0.549223467132668	0.38708894052054	0.0814321838693286	0.0182	0.0208	0.0241	0.0024	0.1674	0.0083	0.0057	0.0668	0.0011	0.1056	0.1229	0.0222	0.0026	0.1197	0.0125	0.0035	0.004	0.0034	0.0013	0.0336	0.0187	0.0283	0.0727	0.0189	0.109	0.0017
13	rs76762319	25586250	1.06	0.0904005175896243	0.84	0.549223467132668	0.37830327439552	0.0801637675784237	0.0182	0.0208	0.0241	0.0025	0.1673	0.0083	0.0057	0.0668	0.0011	0.1056	0.1229	0.0222	0.0027	0.1197	0.0125	0.0035	0.004	0.0034	0.0013	0.0336	0.0187	0.0283	0.0727	0.0188	0.1091	0.0017
13	rs4770771	25587121	1.06	0.0904005175896243	0.84	0.549223467132668	0.370326208363215	0.0709473706679503	0.0182	0.0208	0.0241	0.0025	0.1673	0.0083	0.0057	0.0668	0.0011	0.1056	0.123	0.0222	0.0027	0.1197	0.0125	0.0035	0.004	0.0034	0.0013	0.0336	0.0187	0.0282	0.0727	0.0188	0.1091	0.0017
13	rs6491005	25598517	1.07	0.0776994191057832	0.84	0.549223467132668	0.352086285660613	0.063142798584871	0.0184	0.0208	0.0241	0.0026	0.1667	0.0083	0.0058	0.0663	0.001	0.1055	0.1227	0.0225	0.0027	0.1196	0.0125	0.0037	0.0042	0.0035	0.0013	0.0336	0.0187	0.0283	0.0725	0.0188	0.1094	0.0018
13	rs56706541	25601832	1.07	0.0776994191057832	0.84	0.549223467132668	0.360879001669366	0.0645643175453428	0.0184	0.0208	0.0241	0.0026	0.1665	0.0083	0.0058	0.0662	0.001	0.1057	0.1227	0.0225	0.0027	0.1196	0.0125	0.0037	0.0042	0.0035	0.0013	0.0338	0.0187	0.0284	0.0723	0.0188	0.1095	0.0018
13	rs4770790	25602618	1.06	0.0904005175896243	0.84	0.549223467132668	0.362704677452992	0.0566231882187791	0.0184	0.0208	0.0241	0.0026	0.1664	0.0083	0.0059	0.0662	0.001	0.1057	0.1227	0.0226	0.0027	0.1196	0.0125	0.0036	0.0042	0.0035	0.0013	0.0338	0.0187	0.0285	0.0723	0.0189	0.1094	0.0018
13	rs73164359	25605221	1.07	0.0776994191057832	0.84	0.549223467132668	0.370108878176067	0.067308666105179	0.0184	0.0208	0.0241	0.0026	0.1664	0.0083	0.0059	0.0662	0.001	0.1056	0.1227	0.0226	0.0028	0.1195	0.0126	0.0036	0.0042	0.0035	0.0014	0.0338	0.0187	0.0285	0.0722	0.0189	0.1093	0.0018
13	rs9511591	25607336	1.07	0.0776994191057832	0.84	0.549223467132668	0.382269013979669	0.0501054942421736	0.0184	0.0207	0.0243	0.0026	0.1659	0.0083	0.006	0.0664	0.001	0.1054	0.1231	0.0229	0.0029	0.1192	0.0127	0.0037	0.0042	0.0036	0.0014	0.0338	0.0186	0.0288	0.0717	0.0187	0.1092	0.0019
13	rs79608045	25609044	1.06	0.0904005175896243	0.84	0.549223467132668	0.404397766962355	0.0449803670229448	0.0184	0.0206	0.0243	0.0026	0.1655	0.0083	0.0061	0.0664	0.001	0.1053	0.1234	0.0232	0.0031	0.1188	0.0128	0.0038	0.0043	0.0035	0.0015	0.0338	0.0187	0.029	0.0711	0.0186	0.1092	0.002
13	rs6491008	25609728	1.06	0.0904005175896243	0.84	0.549223467132668	0.407699829716174	0.0437660884036271	0.0183	0.0206	0.0244	0.0026	0.1652	0.0083	0.0061	0.0665	0.001	0.1053	0.1236	0.0233	0.0031	0.1187	0.0128	0.0038	0.0043	0.0035	0.0015	0.0338	0.0187	0.029	0.0711	0.0187	0.1092	0.002
13	rs3002246	25611824	1.06	0.0904005175896243	0.84	0.549223467132668	0.399187657668272	0.0466222634313	0.0184	0.0205	0.0244	0.0026	0.1649	0.0083	0.0062	0.0669	0.001	0.105	0.124	0.0236	0.0029	0.1189	0.013	0.0038	0.0043	0.0034	0.0013	0.0338	0.0188	0.029	0.0705	0.0189	0.1088	0.0021
13	rs9553518	25613809	1.06	0.0904005175896243	0.84	0.549223467132668	0.400543543519558	0.0442269304815476	0.0184	0.0204	0.0244	0.0026	0.1651	0.0083	0.0063	0.0668	0.0011	0.1049	0.1241	0.0237	0.0028	0.119	0.013	0.0038	0.0043	0.0034	0.0013	0.0338	0.0188	0.0289	0.0703	0.019	0.1086	0.0021
13	rs7994505	25615049	1.06	0.0904005175896243	0.84	0.549223467132668	0.394011534068476	0.0379726398326145	0.0184	0.0205	0.0244	0.0026	0.1651	0.0083	0.0063	0.0668	0.0011	0.1049	0.1241	0.0237	0.0028	0.119	0.013	0.0038	0.0043	0.0034	0.0013	0.0338	0.0189	0.0288	0.0703	0.019	0.1085	0.0021
13	rs2497613	25615196	1.06	0.0904005175896243	0.84	0.549223467132668	0.405421104125758	0.0381345621301667	0.0184	0.0204	0.0244	0.0026	0.1651	0.0083	0.0063	0.0668	0.001	0.1049	0.1241	0.0238	0.0028	0.1191	0.013	0.0039	0.0043	0.0035	0.0013	0.0338	0.0189	0.0288	0.0703	0.019	0.1084	0.0021
13	rs12871830	25636991	1.06	0.0904005175896243	0.84	0.549223467132668	0.427560258738369	0.0261000856280835	0.0182	0.0206	0.0246	0.0026	0.1653	0.0083	0.0065	0.067	0.001	0.1037	0.124	0.0241	0.0028	0.119	0.0132	0.0042	0.0044	0.0034	0.0012	0.0337	0.019	0.0293	0.0697	0.0193	0.1081	0.0021
13	rs3002182	25638397	1.06	0.0904005175896243	0.84	0.549223467132668	0.425692934642233	0.0270140923458692	0.0182	0.0206	0.0246	0.0026	0.1653	0.0083	0.0065	0.067	0.001	0.1036	0.124	0.0242	0.0028	0.119	0.0133	0.0042	0.0044	0.0034	0.0012	0.0337	0.019	0.0293	0.0697	0.0193	0.1081	0.0021
13	rs2185609	25638991	1.06	0.0904005175896243	0.84	0.549223467132668	0.421622321175275	0.0244484736939065	0.0182	0.0206	0.0246	0.0026	0.1653	0.0083	0.0065	0.067	0.001	0.1035	0.124	0.0242	0.0028	0.119	0.0133	0.0042	0.0044	0.0034	0.0012	0.0337	0.019	0.0293	0.0697	0.0193	0.1081	0.0021
13	rs3002187	25641745	1.06	0.0904005175896243	0.84	0.549223467132668	0.471130277569999	0.011257299455546	0.017	0.021	0.0247	0.0029	0.1646	0.0089	0.0073	0.0681	0.001	0.1041	0.124	0.0258	0.0026	0.1181	0.0135	0.0057	0.0048	0.0031	0.0011	0.0334	0.0195	0.0296	0.0655	0.0209	0.1061	0.002
13	rs9511613	25648666	1.05	0.104628957265627	0.84	0.549223467132668	0.543008990502537	0.0168252886230051	0.0168	0.0211	0.0245	0.0031	0.1643	0.0091	0.0075	0.0685	9e-04	0.1041	0.1237	0.0261	0.0026	0.1177	0.0134	0.0061	0.0051	0.003	0.001	0.0335	0.0198	0.0296	0.0648	0.0211	0.1059	0.0021
13	rs9319077	25648960	1.05	0.104628957265627	0.84	0.549223467132668	0.543533797318153	0.0169722715630761	0.0168	0.0211	0.0246	0.0031	0.1643	0.0091	0.0075	0.0684	9e-04	0.1041	0.1237	0.0261	0.0026	0.1177	0.0134	0.0061	0.0051	0.003	0.001	0.0335	0.0198	0.0296	0.0648	0.0211	0.1059	0.0021
13	rs57792477	25653875	1.05	0.104628957265627	0.84	0.549223467132668	0.57115203512245	0.0192130934442675	0.0168	0.021	0.0246	0.0031	0.1642	0.0091	0.0076	0.0685	9e-04	0.1041	0.1238	0.0263	0.0026	0.1176	0.0134	0.0062	0.0051	0.003	0.001	0.0332	0.0198	0.0297	0.0645	0.0211	0.1059	0.0021
13	rs1013478	25659182	1.05	0.104628957265627	0.84	0.549223467132668	0.594267396310284	0.0202435765215351	0.0167	0.021	0.0247	0.0031	0.1643	0.0091	0.0076	0.0684	9e-04	0.104	0.1239	0.0265	0.0026	0.1176	0.0134	0.0063	0.0051	0.0029	0.001	0.0331	0.0198	0.0297	0.0645	0.0211	0.1059	0.0021
13	rs118073581	25663586	1.05	0.104628957265627	0.84	0.549223467132668	0.609544228563893	0.0219632108936365	0.0167	0.021	0.0247	0.0031	0.1642	0.0091	0.0076	0.0684	9e-04	0.1039	0.124	0.0266	0.0026	0.1176	0.0133	0.0064	0.0051	0.0029	0.001	0.0329	0.0198	0.0298	0.0644	0.0211	0.1059	0.0021
13	rs61948057	25663918	1.05	0.104628957265627	0.84	0.549223467132668	0.611345097092478	0.0228483206151456	0.0167	0.021	0.0247	0.0031	0.1642	0.0091	0.0076	0.0684	9e-04	0.1039	0.124	0.0266	0.0026	0.1176	0.0133	0.0064	0.0051	0.0029	0.001	0.0329	0.0197	0.0298	0.0644	0.0211	0.1059	0.0021
13	rs7336509	25680397	1.05	0.104628957265627	0.84	0.549223467132668	0.639215913216973	0.0258739064348485	0.0166	0.021	0.0248	0.0031	0.1642	0.0091	0.0077	0.0684	9e-04	0.1037	0.1241	0.0267	0.0026	0.1174	0.0134	0.0065	0.0052	0.0029	0.001	0.0329	0.0198	0.0298	0.0641	0.0212	0.1058	0.0021
13	rs112382281	25684765	1.05	0.104628957265627	0.85	0.498060230126391	0.656797093903599	0.0322033852047225	0.0166	0.021	0.0248	0.0031	0.1644	0.0091	0.0078	0.0684	9e-04	0.1037	0.1241	0.0266	0.0026	0.1173	0.0133	0.0066	0.0052	0.0029	0.001	0.0329	0.0198	0.0297	0.0639	0.0212	0.1058	0.0021
13	rs2994892	25687237	1.05	0.104628957265627	0.85	0.498060230126391	0.664264307615679	0.0325543087444737	0.0166	0.021	0.0248	0.0031	0.1644	0.0091	0.0078	0.0684	9e-04	0.1037	0.1241	0.0267	0.0026	0.1173	0.0133	0.0066	0.0052	0.0029	0.001	0.0329	0.0199	0.0297	0.0638	0.0212	0.1058	0.0021
13	rs56387693	25692641	1.05	0.104628957265627	0.85	0.498060230126391	0.646947710151454	0.0319039923282261	0.0166	0.021	0.0248	0.0032	0.1646	0.0091	0.0078	0.0686	9e-04	0.1036	0.1241	0.0268	0.0026	0.1172	0.0134	0.0066	0.0053	0.0029	0.001	0.0329	0.0198	0.0298	0.0636	0.0213	0.1055	0.0021
13	rs9511646	25692687	1.05	0.104628957265627	0.85	0.498060230126391	0.64993820449118	0.0323034698908389	0.0166	0.021	0.0247	0.0032	0.1645	0.0092	0.0078	0.0686	9e-04	0.1036	0.1241	0.0268	0.0026	0.1172	0.0134	0.0066	0.0053	0.0029	0.001	0.0329	0.0198	0.0298	0.0636	0.0213	0.1055	0.0021
13	rs17081816	25710667	1.05	0.104628957265627	0.85	0.498060230126391	0.730910942509205	0.0559175756741333	0.0164	0.0209	0.0244	0.0033	0.1643	0.0096	0.0081	0.0688	9e-04	0.1033	0.1241	0.0272	0.0026	0.1167	0.0135	0.0067	0.0055	0.003	0.001	0.0331	0.0198	0.0301	0.0629	0.0216	0.105	0.0021
13	rs875911	25711096	1.05	0.104628957265627	0.85	0.498060230126391	0.7315120301883	0.0544545243824186	0.0164	0.0209	0.0244	0.0033	0.1643	0.0097	0.0081	0.0688	9e-04	0.1033	0.1241	0.0272	0.0026	0.1167	0.0135	0.0067	0.0055	0.003	0.001	0.0329	0.0198	0.0301	0.063	0.0217	0.105	0.0021
13	rs17408998	25711755	1.05	0.104628957265627	0.85	0.498060230126391	0.747899501507449	0.0626719286042323	0.0164	0.0209	0.0244	0.0034	0.1642	0.0098	0.0082	0.0688	0.001	0.1032	0.1241	0.0273	0.0025	0.1167	0.0135	0.0067	0.0056	0.003	0.001	0.0329	0.0198	0.0301	0.0628	0.0217	0.1048	0.0021
13	rs1891118	25715088	1.05	0.104628957265627	0.85	0.498060230126391	0.792088881826992	0.0714432632550444	0.0165	0.021	0.0244	0.0035	0.164	0.01	0.0084	0.0688	0.001	0.1028	0.1243	0.0275	0.0025	0.1165	0.0135	0.0069	0.0058	0.003	0.0011	0.033	0.0198	0.0301	0.0624	0.0217	0.1042	0.0022
13	rs77220865	25715161	1.05	0.104628957265627	0.85	0.498060230126391	0.79668539092656	0.0727249699591535	0.0165	0.021	0.0244	0.0035	0.164	0.01	0.0084	0.0688	0.001	0.1028	0.1243	0.0275	0.0025	0.1165	0.0135	0.0069	0.0058	0.003	0.0011	0.033	0.0198	0.0301	0.0623	0.0217	0.1041	0.0022
13	rs7325885	25718283	1.05	0.104628957265627	0.85	0.498060230126391	0.947775991865242	0.10818162256468	0.0164	0.0212	0.0242	0.0038	0.1637	0.0104	0.0088	0.0689	0.001	0.1026	0.1247	0.028	0.0023	0.1162	0.0134	0.0071	0.0062	0.0032	0.0011	0.0331	0.0198	0.03	0.0619	0.0218	0.1027	0.0023
13	rs9511661	25718538	1.05	0.104628957265627	0.85	0.498060230126391	0.943833573696771	0.110704851781014	0.0163	0.0212	0.0242	0.0038	0.1637	0.0104	0.0088	0.0689	0.001	0.1026	0.1247	0.028	0.0023	0.1162	0.0134	0.0071	0.0062	0.0032	0.0011	0.0331	0.0198	0.0299	0.0619	0.0218	0.1028	0.0023
13	rs73166260	25720784	1.05	0.104628957265627	0.85	0.498060230126391	0.960572448523421	0.129694001351637	0.0163	0.0213	0.0242	0.0038	0.1637	0.0104	0.0088	0.0688	0.001	0.1025	0.1248	0.028	0.0022	0.1162	0.0135	0.0071	0.0063	0.0033	0.0011	0.0332	0.0198	0.0299	0.0619	0.0219	0.1025	0.0023
13	rs112627560	25722537	1.05	0.104628957265627	0.85	0.498060230126391	0.982880527956594	0.147044299516954	0.0162	0.0213	0.0241	0.0038	0.1636	0.0104	0.0089	0.0688	0.001	0.1024	0.1249	0.028	0.0022	0.1162	0.0135	0.0071	0.0063	0.0033	0.0011	0.0333	0.0198	0.0299	0.0618	0.0219	0.1024	0.0023
13	rs9581282	25724658	1.05	0.104628957265627	0.85	0.498060230126391	0.992872161253751	0.143864704229417	0.0161	0.0213	0.024	0.0039	0.1636	0.0105	0.009	0.0688	0.0011	0.1022	0.1252	0.028	0.0021	0.1161	0.0136	0.0072	0.0064	0.0033	0.0011	0.0334	0.0198	0.0299	0.0617	0.0219	0.1022	0.0023
13	rs9553540	25725582	1.05	0.104628957265627	0.85	0.498060230126391	1.03925828840549	0.195102369144182	0.016	0.0214	0.0239	0.0039	0.1636	0.0105	0.009	0.0688	0.0011	0.1022	0.1252	0.028	0.0021	0.1161	0.0135	0.0072	0.0064	0.0033	0.0011	0.0335	0.0196	0.0299	0.0615	0.0219	0.1021	0.0023
13	rs112768373	25725770	1.05	0.104628957265627	0.85	0.498060230126391	1.06528048315281	0.207247956042958	0.016	0.0214	0.0239	0.004	0.1636	0.0105	0.009	0.0688	0.0011	0.1021	0.1252	0.028	0.0021	0.1161	0.0135	0.0072	0.0064	0.0033	0.0011	0.0335	0.0196	0.0299	0.0615	0.022	0.102	0.0023
13	rs79040327	25727056	1.05	0.104628957265627	0.85	0.498060230126391	0.642828280405026	0.18108100866617	0.0152	0.0213	0.0236	0.0046	0.163	0.011	0.0092	0.0691	0.0011	0.1009	0.1253	0.0286	0.0022	0.1163	0.0139	0.0076	0.0068	0.0033	0.0011	0.034	0.0202	0.0304	0.0608	0.0223	0.1	0.0022
13	rs9553542	25728452	1.05	0.104628957265627	0.85	0.498060230126391	0.317284125033812	0.317775015679637	0.0128	0.0212	0.0229	0.0059	0.1609	0.012	0.0097	0.0697	0.0014	0.0983	0.1263	0.0302	0.0026	0.116	0.0149	0.0079	0.0075	0.0034	0.0011	0.035	0.0211	0.0322	0.0599	0.0225	0.0969	0.0023
13	rs9511666	25730172	1.05	0.104628957265627	0.85	0.498060230126391	0.191981596566977	0.315841344010582	0.0124	0.0211	0.0226	0.0063	0.1599	0.0121	0.0091	0.0706	0.0015	0.0979	0.1276	0.0308	0.0027	0.1161	0.0151	0.0073	0.0076	0.0034	0.0012	0.0353	0.0214	0.0334	0.0595	0.0224	0.0946	0.0023
13	rs35331081	25730833	1.05	0.104628957265627	0.85	0.498060230126391	0.195540948903376	0.302762128271929	0.0123	0.0211	0.0226	0.0063	0.1599	0.0121	0.0091	0.0706	0.0015	0.0978	0.1277	0.0308	0.0026	0.1162	0.0152	0.0072	0.0076	0.0034	0.0012	0.0354	0.0214	0.0335	0.0595	0.0224	0.0943	0.0023
13	rs2298071	25739662	1.04	0.120487900976968	0.85	0.498060230126391	0.145679308054391	0.291734891674382	0.0123	0.0203	0.0226	0.0066	0.1605	0.0121	0.0087	0.0711	0.0016	0.0984	0.1293	0.0312	0.0031	0.1172	0.0151	0.0068	0.0074	0.0033	0.0013	0.0354	0.0214	0.0344	0.059	0.0219	0.0911	0.0023
13	rs1361569	25739823	1.04	0.120487900976968	0.85	0.498060230126391	0.146328337827065	0.291499107875393	0.0123	0.0203	0.0226	0.0066	0.1604	0.0121	0.0087	0.0711	0.0016	0.0984	0.1293	0.0312	0.0031	0.1172	0.0151	0.0068	0.0074	0.0033	0.0013	0.0354	0.0214	0.0344	0.0589	0.0219	0.0911	0.0023
13	rs7334172	25741722	1.04	0.120487900976968	0.85	0.498060230126391	0.146979084672948	0.291852805246618	0.0124	0.0203	0.0226	0.0066	0.1604	0.012	0.0087	0.0711	0.0016	0.0984	0.1293	0.0312	0.0031	0.1172	0.0151	0.0068	0.0074	0.0033	0.0013	0.0354	0.0214	0.0344	0.059	0.0219	0.091	0.0023
13	rs142095746	25743748	1.04	0.120487900976968	0.85	0.498060230126391	0.144032051390742	0.28001716471745	0.0124	0.0203	0.0226	0.0066	0.1605	0.012	0.0086	0.0711	0.0016	0.0984	0.1294	0.0312	0.0031	0.1173	0.0151	0.0068	0.0074	0.0033	0.0013	0.0354	0.0214	0.0344	0.0589	0.0219	0.0909	0.0023
13	rs9551183	25748373	1.04	0.120487900976968	0.85	0.498060230126391	0.126676638868043	0.251945265711703	0.0121	0.0203	0.0228	0.0066	0.1611	0.0119	0.0083	0.0708	0.0017	0.0986	0.1297	0.0313	0.0033	0.1178	0.0151	0.0068	0.0072	0.0033	0.0013	0.0352	0.0215	0.0346	0.059	0.0218	0.09	0.0023
13	rs1539078	25749768	1.04	0.120487900976968	0.85	0.498060230126391	0.12103384878436	0.258279806900882	0.012	0.0203	0.0227	0.0066	0.1613	0.0118	0.0082	0.0707	0.0017	0.0985	0.1298	0.0313	0.0033	0.1177	0.015	0.0068	0.0072	0.0033	0.0013	0.0353	0.0215	0.0347	0.059	0.0218	0.0901	0.0023
13	rs12430166	25751856	1.04	0.120487900976968	0.85	0.498060230126391	0.115519046393991	0.274908181287383	0.012	0.0203	0.0228	0.0065	0.1616	0.0118	0.0082	0.0706	0.0017	0.0984	0.1299	0.0313	0.0033	0.1175	0.0151	0.0069	0.0072	0.0033	0.0013	0.0353	0.0215	0.0347	0.0589	0.0218	0.0901	0.0023
13	rs113818106	25753917	1.04	0.120487900976968	0.85	0.498060230126391	0.108013419630442	0.268907857295775	0.012	0.0203	0.0228	0.0065	0.1618	0.0118	0.0081	0.0705	0.0017	0.0983	0.13	0.0313	0.0034	0.1173	0.0151	0.0068	0.0072	0.0032	0.0013	0.0353	0.0215	0.0348	0.059	0.0218	0.0902	0.0023
13	rs878204	25754437	1.04	0.120487900976968	0.85	0.498060230126391	0.107743396039688	0.263063003381915	0.012	0.0203	0.0228	0.0065	0.1619	0.0118	0.0081	0.0706	0.0017	0.0983	0.13	0.0313	0.0034	0.1172	0.0151	0.0068	0.0072	0.0032	0.0013	0.0353	0.0215	0.0348	0.059	0.0218	0.0902	0.0023
13	rs1539079	25755718	1.04	0.120487900976968	0.85	0.498060230126391	0.102613804780368	0.247115092261109	0.012	0.0203	0.0227	0.0065	0.1621	0.0117	0.0081	0.0706	0.0017	0.0982	0.13	0.0313	0.0034	0.1173	0.0151	0.0069	0.0072	0.0032	0.0013	0.0353	0.0215	0.0348	0.059	0.0218	0.0901	0.0023
13	rs12428303	25759017	1.04	0.120487900976968	0.85	0.498060230126391	0.0999140132728872	0.248684452246424	0.012	0.0203	0.0227	0.0066	0.1623	0.0117	0.0081	0.0705	0.0017	0.0982	0.1301	0.0313	0.0034	0.1173	0.0151	0.0069	0.0071	0.0032	0.0013	0.0353	0.0215	0.0348	0.0589	0.0218	0.0901	0.0023
13	rs9553548	25761975	1.03	0.13807906481078	0.85	0.498060230126391	0.0795596889439196	0.230830052828632	0.012	0.0203	0.0226	0.0066	0.1623	0.0115	0.0081	0.0705	0.0016	0.0982	0.1297	0.0313	0.0034	0.1174	0.0155	0.0069	0.0071	0.0033	0.0012	0.0353	0.0216	0.0348	0.0588	0.0221	0.0901	0.0023
13	rs10507346	25763155	1.03	0.13807906481078	0.85	0.498060230126391	0.0809713961838994	0.236439561525388	0.012	0.0202	0.0226	0.0066	0.1623	0.0115	0.008	0.0705	0.0016	0.0982	0.1298	0.0314	0.0034	0.1174	0.0155	0.0069	0.007	0.0033	0.0012	0.0353	0.0216	0.0348	0.0588	0.0221	0.0901	0.0023
13	rs45455893	25763665	1.03	0.13807906481078	0.85	0.498060230126391	0.0793593163939492	0.235225998707462	0.012	0.0202	0.0225	0.0066	0.1624	0.0115	0.008	0.0705	0.0016	0.0983	0.1299	0.0313	0.0034	0.1175	0.0155	0.0068	0.007	0.0033	0.0012	0.0353	0.0215	0.0348	0.0588	0.0221	0.0901	0.0023
13	rs3041	25764061	1.03	0.13807906481078	0.85	0.498060230126391	0.0788265759334585	0.234344671015195	0.012	0.0202	0.0225	0.0066	0.1624	0.0115	0.008	0.0705	0.0016	0.0983	0.1299	0.0313	0.0034	0.1175	0.0155	0.0068	0.007	0.0033	0.0012	0.0353	0.0215	0.0348	0.0588	0.0221	0.09	0.0023
13	rs9511685	25767115	1.03	0.13807906481078	0.85	0.498060230126391	0.0696491730652943	0.185952958339467	0.0121	0.0203	0.0222	0.0064	0.1623	0.0112	0.0078	0.0711	0.0016	0.0982	0.1301	0.0312	0.0034	0.1179	0.0155	0.0067	0.0069	0.0032	0.0012	0.0354	0.0214	0.0351	0.0586	0.0219	0.0901	0.0023
13	rs77866547	25769861	1.03	0.13807906481078	0.85	0.498060230126391	0.0714841709408933	0.181283119146183	0.0121	0.0203	0.0222	0.0064	0.1625	0.0112	0.0077	0.0712	0.0016	0.0981	0.1301	0.0312	0.0034	0.1179	0.0155	0.0067	0.0069	0.0032	0.0012	0.0353	0.0214	0.0351	0.0585	0.0219	0.0901	0.0023
13	rs9551186	25775016	1.03	0.13807906481078	0.85	0.498060230126391	0.0688142707673526	0.1634095378146	0.0121	0.0203	0.0221	0.0063	0.1626	0.0112	0.0077	0.0714	0.0016	0.098	0.1301	0.0312	0.0034	0.118	0.0155	0.0068	0.0068	0.0032	0.0012	0.0353	0.0214	0.0351	0.0585	0.0219	0.0901	0.0023
13	rs4770809	25781764	1.03	0.13807906481078	0.85	0.498060230126391	0.0706143461834202	0.142748515665809	0.0121	0.0202	0.0218	0.0061	0.1635	0.0111	0.0075	0.0717	0.0016	0.0978	0.1303	0.031	0.0033	0.1183	0.0155	0.0067	0.0067	0.0031	0.0012	0.0356	0.0214	0.0352	0.0582	0.0219	0.0901	0.0021
13	rs9581297	25784082	1.03	0.13807906481078	0.85	0.498060230126391	0.0930893661385214	0.107095176384412	0.0119	0.0187	0.0205	0.0054	0.1652	0.0106	0.0067	0.0743	0.0014	0.0967	0.1312	0.0303	0.0033	0.1221	0.0151	0.0061	0.0061	0.0023	0.0011	0.0362	0.0217	0.0357	0.0576	0.021	0.0915	0.0018
13	rs9511698	25784829	1.02	0.157502178544443	0.85	0.498060230126391	0.116875898650772	0.0879713630836043	0.0122	0.0183	0.0195	0.005	0.1672	0.0103	0.0061	0.0754	0.0013	0.0957	0.1315	0.0294	0.0033	0.1235	0.0146	0.0056	0.0057	0.0021	0.001	0.0369	0.0218	0.0362	0.0576	0.0201	0.0923	0.0019
13	rs9551187	25786848	1	0.202230525110681	0.85	0.498060230126391	0.210031192997709	0.0999341173109123	0.0124	0.0179	0.0185	0.0042	0.1705	0.0097	0.0052	0.0773	0.001	0.0947	0.1321	0.0281	0.0031	0.1256	0.0137	0.0048	0.005	0.0017	9e-04	0.0375	0.0222	0.0367	0.0579	0.0191	0.0931	0.0017
13	rs1341417	25787943	1	0.202230525110681	0.85	0.498060230126391	0.19251502665088	0.0796438299997234	0.0124	0.0179	0.0185	0.0043	0.1705	0.0097	0.0053	0.0773	0.001	0.0948	0.132	0.028	0.0031	0.1257	0.0137	0.0048	0.005	0.0017	9e-04	0.0376	0.0222	0.0366	0.0579	0.0192	0.0931	0.0017
13	rs9553561	25792173	1	0.202230525110681	0.85	0.498060230126391	0.179286625168226	0.0699598861930661	0.0125	0.0179	0.0184	0.0042	0.1705	0.0096	0.0053	0.0775	0.001	0.0946	0.1323	0.0277	0.0032	0.1259	0.0135	0.0048	0.005	0.0017	9e-04	0.0375	0.0223	0.0365	0.0579	0.019	0.0935	0.0017
13	rs12429811	25792688	1	0.202230525110681	0.85	0.498060230126391	0.179909522242179	0.0702414383832952	0.0125	0.0179	0.0184	0.0042	0.1705	0.0096	0.0053	0.0775	0.001	0.0946	0.1323	0.0277	0.0032	0.1259	0.0135	0.0048	0.005	0.0017	9e-04	0.0375	0.0223	0.0365	0.058	0.019	0.0935	0.0017
13	rs17081992	25793914	1	0.202230525110681	0.85	0.498060230126391	0.185497067690653	0.0702414383832952	0.0125	0.0179	0.0184	0.0042	0.1705	0.0096	0.0053	0.0775	0.001	0.0947	0.1324	0.0276	0.0032	0.126	0.0135	0.0047	0.005	0.0017	9e-04	0.0375	0.0223	0.0365	0.058	0.019	0.0935	0.0017
13	rs113783367	25798422	1	0.202230525110681	0.85	0.498060230126391	0.189213844819496	0.0713723338817499	0.0125	0.0178	0.0184	0.0042	0.1707	0.0095	0.0053	0.0774	0.001	0.0948	0.1324	0.0274	0.0032	0.1262	0.0134	0.0047	0.0049	0.0016	9e-04	0.0376	0.0223	0.0366	0.0581	0.0189	0.0935	0.0017
13	rs80215519	25798474	1	0.202230525110681	0.85	0.498060230126391	0.18962943151274	0.0710889082410334	0.0125	0.0178	0.0184	0.0042	0.1708	0.0095	0.0053	0.0774	0.001	0.0948	0.1324	0.0274	0.0032	0.1262	0.0134	0.0047	0.0049	0.0016	9e-04	0.0376	0.0223	0.0366	0.058	0.0189	0.0935	0.0017
13	rs7991356	25798877	1	0.202230525110681	0.85	0.498060230126391	0.189894167694776	0.0703823905035144	0.0125	0.0178	0.0184	0.0042	0.1707	0.0095	0.0053	0.0774	0.001	0.0948	0.1324	0.0274	0.0032	0.1262	0.0134	0.0047	0.0049	0.0016	9e-04	0.0376	0.0223	0.0366	0.058	0.0189	0.0935	0.0017
13	rs117057203	25800706	1	0.202230525110681	0.85	0.498060230126391	0.191601092964062	0.0703118997827638	0.0125	0.0178	0.0184	0.0042	0.1708	0.0094	0.0053	0.0775	9e-04	0.0949	0.1324	0.0274	0.0032	0.1263	0.0133	0.0047	0.0049	0.0016	9e-04	0.0376	0.0223	0.0366	0.0581	0.0188	0.0936	0.0017
13	rs73166294	25804322	1	0.202230525110681	0.85	0.498060230126391	0.19080344020638	0.081507047839244	0.0129	0.0176	0.018	0.0039	0.1709	0.0089	0.0051	0.0782	8e-04	0.0963	0.132	0.0266	0.003	0.1275	0.0128	0.0043	0.0047	0.0013	9e-04	0.0377	0.0225	0.0369	0.0583	0.018	0.0943	0.0017
13	rs62619824	25823441	0.99	0.227721472602965	0.85	0.498060230126391	0.197973326048128	0.0926525454167804	0.013	0.0175	0.0179	0.0039	0.1709	0.0088	0.005	0.0786	7e-04	0.0969	0.1318	0.0263	0.0029	0.1277	0.0127	0.0042	0.0046	0.0012	9e-04	0.0379	0.0226	0.0371	0.0583	0.0177	0.0945	0.0016
13	rs9511727	25824563	0.99	0.227721472602965	0.85	0.498060230126391	0.197470004841153	0.0918656599200028	0.013	0.0175	0.0179	0.0039	0.1709	0.0088	0.005	0.0786	7e-04	0.0969	0.1318	0.0263	0.0029	0.1277	0.0126	0.0042	0.0046	0.0012	9e-04	0.0379	0.0226	0.0371	0.0583	0.0177	0.0945	0.0016
13	rs117113767	25826214	0.99	0.227721472602965	0.85	0.498060230126391	0.203203886617005	0.0892878838085201	0.013	0.0175	0.0179	0.0038	0.171	0.0087	0.005	0.0787	7e-04	0.097	0.1317	0.0262	0.0028	0.1278	0.0126	0.0041	0.0046	0.0012	9e-04	0.038	0.0226	0.0371	0.0583	0.0177	0.0946	0.0017
13	rs17082044	25826323	0.99	0.227721472602965	0.85	0.498060230126391	0.203203886617005	0.0892102255528843	0.013	0.0175	0.0179	0.0038	0.171	0.0087	0.005	0.0787	7e-04	0.097	0.1317	0.0262	0.0028	0.1278	0.0126	0.0041	0.0046	0.0012	9e-04	0.038	0.0226	0.0371	0.0583	0.0177	0.0946	0.0017
13	rs7995033	25831888	0.99	0.227721472602965	0.85	0.498060230126391	0.209951073191156	0.0850569180940905	0.013	0.0175	0.0179	0.0038	0.1709	0.0087	0.005	0.0787	7e-04	0.097	0.1317	0.0262	0.0029	0.1278	0.0126	0.004	0.0046	0.0013	9e-04	0.038	0.0226	0.0371	0.0583	0.0177	0.0946	0.0017
13	rs9319211	25832230	0.99	0.227721472602965	0.85	0.498060230126391	0.209430714448203	0.0804614915184349	0.0131	0.0175	0.0179	0.0038	0.1708	0.0087	0.005	0.0786	7e-04	0.0969	0.1318	0.0262	0.0029	0.1277	0.0128	0.004	0.0047	0.0012	9e-04	0.0379	0.0226	0.0374	0.0582	0.0176	0.0946	0.0017
13	rs45519237	25833024	0.99	0.227721472602965	0.85	0.498060230126391	0.210712907000495	0.0816568593424426	0.0131	0.0175	0.0179	0.0038	0.1708	0.0087	0.005	0.0786	7e-04	0.0969	0.1318	0.0261	0.0029	0.1278	0.0127	0.004	0.0047	0.0012	9e-04	0.0379	0.0226	0.0374	0.0582	0.0175	0.0946	0.0017
13	rs9319212	25840580	0.99	0.227721472602965	0.85	0.498060230126391	0.214261675293035	0.0822572181755954	0.0131	0.0175	0.0179	0.0038	0.1708	0.0087	0.005	0.0787	7e-04	0.0969	0.1318	0.0261	0.0029	0.1278	0.0127	0.004	0.0047	0.0012	9e-04	0.0379	0.0226	0.0374	0.0582	0.0175	0.0946	0.0017
13	rs78913112	25845403	0.99	0.227721472602965	0.85	0.498060230126391	0.2153571857779	0.0822572181755954	0.0131	0.0175	0.0179	0.0038	0.1708	0.0087	0.005	0.0787	7e-04	0.097	0.1317	0.0261	0.0029	0.1278	0.0128	0.004	0.0047	0.0012	9e-04	0.0379	0.0226	0.0374	0.0582	0.0175	0.0946	0.0017
13	rs9511750	25868748	0.99	0.227721472602965	0.85	0.498060230126391	0.270325508417904	0.0967869462338897	0.0131	0.0174	0.018	0.0038	0.1708	0.0086	0.0049	0.0788	5e-04	0.0976	0.1307	0.0261	0.0028	0.1283	0.0127	0.0039	0.0047	0.0011	9e-04	0.0382	0.0226	0.0375	0.0581	0.0174	0.0948	0.0017
13	rs17498731	25873440	0.99	0.227721472602965	0.85	0.498060230126391	0.264556269136672	0.0928102413638975	0.0131	0.0173	0.018	0.0038	0.1709	0.0086	0.0049	0.0788	5e-04	0.0977	0.1305	0.0261	0.0028	0.1284	0.0127	0.0039	0.0047	0.0011	9e-04	0.0383	0.0226	0.0376	0.0581	0.0174	0.0948	0.0017
13	rs11556093	25876011	0.99	0.227721472602965	0.85	0.498060230126391	0.262376202459491	0.0910814379622124	0.0131	0.0173	0.018	0.0038	0.1709	0.0086	0.0049	0.0788	5e-04	0.0977	0.1304	0.0261	0.0028	0.1284	0.0127	0.0039	0.0047	0.0011	9e-04	0.0383	0.0226	0.0376	0.0581	0.0174	0.0949	0.0017
13	rs41290734	25883312	0.99	0.227721472602965	0.86	0.450156947394433	0.25952973475207	0.0892878838085201	0.0132	0.0174	0.018	0.0038	0.1708	0.0086	0.0049	0.0788	5e-04	0.0977	0.1303	0.026	0.0028	0.1285	0.0127	0.0039	0.0047	0.0011	9e-04	0.0383	0.0226	0.0376	0.0581	0.0174	0.0949	0.0017
13	rs12866994	25887738	0.99	0.227721472602965	0.85	0.498060230126391	0.259394609926447	0.0902998883975837	0.0132	0.0174	0.018	0.0038	0.1708	0.0086	0.0049	0.0788	5e-04	0.0977	0.1304	0.026	0.0028	0.1286	0.0127	0.0039	0.0047	0.0011	9e-04	0.0383	0.0226	0.0376	0.0581	0.0174	0.0949	0.0017
13	rs12871608	25887811	0.99	0.227721472602965	0.85	0.498060230126391	0.259259523409384	0.0901438999532543	0.0132	0.0174	0.018	0.0038	0.1708	0.0086	0.0049	0.0788	5e-04	0.0977	0.1304	0.026	0.0028	0.1286	0.0127	0.0039	0.0047	0.0011	9e-04	0.0383	0.0226	0.0376	0.0581	0.0174	0.0949	0.0017
13	rs7990216	25900838	0.99	0.227721472602965	0.85	0.498060230126391	0.260657264523848	0.089598786029296	0.0132	0.0174	0.018	0.0038	0.1708	0.0086	0.0049	0.0789	5e-04	0.0977	0.1304	0.026	0.0028	0.1286	0.0127	0.0039	0.0047	0.0011	9e-04	0.0383	0.0226	0.0376	0.0581	0.0174	0.0949	0.0017
13	rs9551192	25904797	0.99	0.227721472602965	0.85	0.498060230126391	0.261244631002288	0.0900659459725021	0.0132	0.0174	0.0178	0.0038	0.1709	0.0086	0.0049	0.079	5e-04	0.0978	0.1304	0.026	0.0028	0.1287	0.0127	0.0039	0.0047	0.0011	9e-04	0.0383	0.0226	0.0376	0.0581	0.0174	0.0949	0.0017
13	rs45446003	25907334	0.99	0.227721472602965	0.86	0.450156947394433	0.262104382882779	0.0893655689929195	0.0132	0.0174	0.0178	0.0038	0.1709	0.0086	0.0049	0.079	5e-04	0.0978	0.1303	0.026	0.0028	0.1287	0.0127	0.0039	0.0047	0.0011	9e-04	0.0383	0.0226	0.0376	0.0581	0.0174	0.0949	0.0017
13	rs77895983	25908004	0.99	0.227721472602965	0.86	0.450156947394433	0.263101803061475	0.0892102255528843	0.0132	0.0174	0.0178	0.0038	0.1709	0.0086	0.0049	0.0789	5e-04	0.0978	0.1303	0.026	0.0028	0.1286	0.0127	0.0039	0.0047	0.0011	9e-04	0.0383	0.0226	0.0376	0.0581	0.0174	0.0949	0.0017
13	rs17499463	25909341	0.99	0.227721472602965	0.86	0.450156947394433	0.267020546791475	0.0885125145235343	0.0132	0.0174	0.0178	0.0038	0.1709	0.0086	0.0049	0.0789	5e-04	0.0978	0.1303	0.026	0.0028	0.1286	0.0127	0.0038	0.0047	0.0011	9e-04	0.0382	0.0227	0.0376	0.0581	0.0174	0.0949	0.0017
13	rs73168527	25911888	0.99	0.227721472602965	0.86	0.450156947394433	0.267157814232525	0.0866626688665699	0.0132	0.0174	0.0179	0.0037	0.1708	0.0085	0.0049	0.0789	5e-04	0.0979	0.1302	0.026	0.0028	0.1286	0.0127	0.0038	0.0047	0.0011	9e-04	0.0382	0.0227	0.0376	0.0581	0.0174	0.0949	0.0017
13	rs11619324	25915887	0.99	0.227721472602965	0.86	0.450156947394433	0.273977081962479	0.081581939666704	0.0132	0.0173	0.0178	0.0036	0.1707	0.0084	0.0049	0.0791	5e-04	0.098	0.1301	0.0259	0.0029	0.1286	0.0126	0.0038	0.0046	0.0011	9e-04	0.0382	0.0227	0.0377	0.0583	0.0173	0.095	0.0018
13	rs9507503	25923957	0.99	0.227721472602965	0.86	0.450156947394433	0.29470116665358	0.0661364665177148	0.0134	0.0173	0.0178	0.0035	0.1697	0.0081	0.0047	0.0794	7e-04	0.0984	0.1293	0.0254	0.0031	0.1298	0.0126	0.0036	0.0045	0.0011	0.001	0.0381	0.0228	0.0376	0.0589	0.0169	0.0955	0.0021
13	rs9319214	25931209	0.99	0.227721472602965	0.86	0.450156947394433	0.329288727395627	0.0610024421931674	0.0135	0.0173	0.0177	0.0033	0.1695	0.008	0.0046	0.0797	8e-04	0.0988	0.1291	0.0252	0.0033	0.1302	0.0125	0.0034	0.0045	0.0011	0.0011	0.0377	0.0229	0.0376	0.059	0.0167	0.0953	0.0022
13	rs75775416	25933025	0.98	0.255415240389183	0.86	0.450156947394433	0.320805489152083	0.0568807159807942	0.0136	0.0173	0.0177	0.0033	0.1694	0.0079	0.0046	0.0797	9e-04	0.0989	0.129	0.0252	0.0033	0.1303	0.0126	0.0034	0.0045	0.0011	0.0011	0.0377	0.023	0.0376	0.059	0.0167	0.0953	0.0022
13	rs1555721	25933438	0.98	0.255415240389183	0.86	0.450156947394433	0.314282059986993	0.0542649254622272	0.0136	0.0173	0.0177	0.0033	0.1693	0.0079	0.0046	0.0798	9e-04	0.099	0.129	0.0251	0.0033	0.1303	0.0126	0.0034	0.0045	0.0011	0.0011	0.0377	0.023	0.0376	0.059	0.0167	0.0954	0.0022
13	rs116957095	25946944	0.98	0.255415240389183	0.86	0.450156947394433	0.342047605288974	0.0378110296705107	0.014	0.0174	0.0177	0.0033	0.1692	0.0078	0.0044	0.0796	9e-04	0.0994	0.1289	0.025	0.0036	0.1309	0.0125	0.0032	0.0043	0.0011	0.0012	0.0372	0.023	0.0375	0.0595	0.0167	0.0948	0.0023
13	rs7981805	25955112	0.98	0.255415240389183	0.86	0.450156947394433	0.376383074999986	0.0339242677573713	0.0141	0.0175	0.0175	0.0033	0.1691	0.0078	0.0043	0.0795	0.001	0.0995	0.1292	0.0249	0.0037	0.1311	0.0125	0.0032	0.0043	0.0011	0.0013	0.037	0.0229	0.0375	0.0598	0.0166	0.0945	0.0024
13	rs73168540	25956043	0.98	0.255415240389183	0.86	0.450156947394433	0.392275075385583	0.0386221989422555	0.0141	0.0175	0.0175	0.0033	0.169	0.0078	0.0043	0.0795	0.001	0.0995	0.1292	0.0248	0.0037	0.1311	0.0125	0.0032	0.0042	0.001	0.0013	0.037	0.0229	0.0375	0.0598	0.0166	0.0944	0.0024
13	rs9511775	25958548	0.98	0.255415240389183	0.86	0.450156947394433	0.414344291889898	0.0438235762824547	0.0142	0.0175	0.0174	0.0033	0.1689	0.0078	0.0042	0.0795	0.001	0.0996	0.1292	0.0246	0.0038	0.1312	0.0125	0.0032	0.0042	0.001	0.0013	0.0369	0.023	0.0375	0.0599	0.0167	0.0944	0.0024
13	rs59848952	25961617	0.98	0.255415240389183	0.86	0.450156947394433	0.428670901666377	0.0440538632783374	0.0143	0.0174	0.0174	0.0033	0.1688	0.0078	0.0042	0.0795	0.001	0.0997	0.1291	0.0244	0.0038	0.1313	0.0126	0.0031	0.0042	0.001	0.0013	0.0368	0.0231	0.0375	0.06	0.0167	0.0944	0.0024
13	rs117754901	25964789	0.98	0.255415240389183	0.86	0.450156947394433	0.414919604149463	0.041046344365315	0.0144	0.0174	0.0173	0.0034	0.1687	0.0078	0.0041	0.0796	0.001	0.0998	0.129	0.0241	0.0038	0.1313	0.0127	0.0031	0.0044	0.001	0.0013	0.0367	0.0233	0.0376	0.0602	0.0168	0.0943	0.0024
13	rs9553602	25964790	0.98	0.255415240389183	0.86	0.450156947394433	0.414919604149463	0.0409905139367434	0.0144	0.0174	0.0173	0.0034	0.1687	0.0078	0.0041	0.0796	0.001	0.0998	0.129	0.0241	0.0038	0.1313	0.0127	0.0031	0.0044	0.001	0.0013	0.0367	0.0233	0.0376	0.0602	0.0168	0.0943	0.0024
13	rs9511780	25967214	0.98	0.255415240389183	0.86	0.450156947394433	0.404227336919931	0.0393315022812754	0.0145	0.0175	0.0173	0.0033	0.1685	0.0078	0.004	0.0799	0.001	0.1001	0.129	0.0237	0.0039	0.1317	0.0127	0.0032	0.0044	0.001	0.0013	0.0365	0.0232	0.0374	0.0604	0.0166	0.0938	0.0023
13	rs76743800	25969131	0.98	0.255415240389183	0.86	0.450156947394433	0.430427457707847	0.0401571546215348	0.0146	0.0175	0.0173	0.0033	0.1684	0.0077	0.0039	0.08	0.001	0.1002	0.129	0.0235	0.004	0.1319	0.0127	0.0031	0.0044	0.001	0.0013	0.0364	0.0232	0.0374	0.0605	0.0166	0.0935	0.0023
13	rs7334494	25969319	0.98	0.255415240389183	0.86	0.450156947394433	0.438139422550359	0.0425666138932517	0.0146	0.0175	0.0173	0.0033	0.1684	0.0077	0.0038	0.08	0.001	0.1002	0.129	0.0235	0.004	0.1319	0.0127	0.0031	0.0044	0.001	0.0013	0.0364	0.0232	0.0374	0.0605	0.0166	0.0935	0.0023
13	rs12427688	25971203	0.98	0.255415240389183	0.86	0.450156947394433	0.44878642075035	0.0305727652821174	0.0146	0.0176	0.0174	0.0033	0.1681	0.0078	0.0038	0.0797	0.0011	0.1007	0.1288	0.0234	0.0042	0.1316	0.0129	0.0032	0.0044	0.0011	0.0013	0.0365	0.0232	0.0374	0.0606	0.0168	0.0932	0.0024
13	rs2147490	25971944	0.97	0.285396128624663	0.86	0.450156947394433	0.455813549113086	0.027662709084856	0.0146	0.0177	0.0175	0.0033	0.168	0.0078	0.0037	0.0796	0.0011	0.1007	0.1286	0.0233	0.0042	0.1314	0.013	0.0032	0.0044	0.0012	0.0013	0.0365	0.0232	0.0375	0.0608	0.017	0.0931	0.0025
13	rs1924776	25972769	0.97	0.285396128624663	0.88	0.363814363818289	0.449085629138782	0.0283656717039014	0.0144	0.0179	0.0175	0.0033	0.1679	0.0078	0.0037	0.0797	0.0011	0.1009	0.1285	0.0233	0.0042	0.1313	0.0131	0.0032	0.0043	0.0012	0.0013	0.0365	0.0232	0.0375	0.0609	0.017	0.093	0.0025
13	rs17082210	25973156	0.97	0.285396128624663	0.88	0.363814363818289	0.457442794734895	0.0297481177898739	0.0144	0.0179	0.0175	0.0033	0.1679	0.0078	0.0037	0.0797	0.0011	0.1009	0.1284	0.0232	0.0042	0.1313	0.0131	0.0033	0.0043	0.0012	0.0013	0.0365	0.0232	0.0375	0.0609	0.017	0.093	0.0025
13	rs17082215	25975155	0.96	0.3177447436144	0.88	0.363814363818289	0.376492666785523	0.0222984157894186	0.0144	0.0185	0.0183	0.0034	0.1666	0.0079	0.0036	0.0796	0.0012	0.102	0.1276	0.0229	0.0043	0.1308	0.0136	0.0035	0.0042	0.0012	0.0013	0.0365	0.0232	0.0375	0.0611	0.0172	0.0927	0.0023
13	rs11841180	25977959	0.94	0.389848785336034	0.88	0.363814363818289	0.388702378719421	0.0237935319566994	0.0143	0.0194	0.0195	0.0036	0.1649	0.0081	0.0036	0.0792	0.0012	0.1032	0.1263	0.0222	0.0044	0.1297	0.0144	0.0039	0.0042	0.0012	0.0012	0.0365	0.0236	0.0376	0.0613	0.0175	0.092	0.0021
13	rs9553609	25978573	0.94	0.389848785336034	0.88	0.363814363818289	0.380118297955414	0.0220886267442524	0.0143	0.0194	0.0195	0.0036	0.1649	0.0081	0.0036	0.0791	0.0013	0.1032	0.1263	0.0221	0.0044	0.1296	0.0144	0.004	0.0042	0.0012	0.0012	0.0365	0.0236	0.0376	0.0614	0.0174	0.092	0.0021
13	rs73168566	25981295	0.94	0.389848785336034	0.89	0.325204496311925	0.365236179420321	0.0204850892916082	0.0143	0.0194	0.0196	0.0037	0.1647	0.0082	0.0037	0.079	0.0013	0.1031	0.1263	0.0221	0.0044	0.1294	0.0144	0.004	0.0042	0.0012	0.0011	0.0365	0.0236	0.0377	0.0614	0.0175	0.0922	0.002
13	rs9319223	25982888	0.93	0.429746626914861	0.89	0.325204496311925	0.359004565499112	0.0202034593411173	0.0143	0.0194	0.0196	0.0037	0.1647	0.0082	0.0037	0.079	0.0013	0.1031	0.1264	0.0221	0.0044	0.1293	0.0144	0.004	0.0042	0.0012	0.0011	0.0365	0.0236	0.0377	0.0614	0.0175	0.0923	0.002
13	rs61947563	25984858	0.93	0.429746626914861	0.89	0.325204496311925	0.367451870884053	0.0205254762791252	0.0144	0.0194	0.0196	0.0037	0.1646	0.0083	0.0037	0.079	0.0012	0.1031	0.1263	0.0221	0.0044	0.1293	0.0144	0.0041	0.0042	0.0012	0.0011	0.0366	0.0236	0.0377	0.0614	0.0174	0.0924	0.002
13	rs9511788	25986812	0.93	0.429746626914861	0.89	0.325204496311925	0.365829960382045	0.0191739824496588	0.0144	0.0194	0.0196	0.0037	0.1646	0.0083	0.0038	0.079	0.0012	0.1032	0.1264	0.0221	0.0044	0.1292	0.0144	0.0041	0.0042	0.0012	0.0011	0.0366	0.0236	0.0377	0.0614	0.0174	0.0924	0.002
13	rs17082257	25992129	0.93	0.429746626914861	0.89	0.325204496311925	0.365506018671514	0.0190179268182623	0.0144	0.0194	0.0196	0.0037	0.1645	0.0084	0.0038	0.0789	0.0012	0.1032	0.1264	0.022	0.0044	0.1292	0.0144	0.0041	0.0042	0.0012	0.0011	0.0366	0.0236	0.0376	0.0614	0.0175	0.0925	0.002
13	rs17724929	25992373	0.93	0.429746626914861	0.89	0.325204496311925	0.3681016622535	0.0196458742101853	0.0144	0.0194	0.0196	0.0037	0.1645	0.0084	0.0038	0.0789	0.0012	0.1032	0.1264	0.022	0.0044	0.1292	0.0144	0.0041	0.0042	0.0012	0.0011	0.0366	0.0236	0.0376	0.0614	0.0175	0.0925	0.002
13	rs9511796	25997902	0.92	0.472297109457422	0.89	0.325204496311925	0.315731184207025	0.0289815871108716	0.0144	0.0197	0.02	0.0038	0.1628	0.0088	0.0039	0.0775	0.001	0.1035	0.1272	0.0219	0.0038	0.1299	0.0149	0.0044	0.0042	0.0012	8e-04	0.0367	0.0242	0.037	0.0624	0.018	0.092	0.0016
13	rs75859837	26001187	0.92	0.472297109457422	0.9	0.289513196358555	0.32556623868698	0.0287914154135492	0.0144	0.0197	0.02	0.0038	0.1626	0.0088	0.0039	0.0776	9e-04	0.1036	0.1272	0.022	0.0037	0.1299	0.0149	0.0044	0.0042	0.0012	8e-04	0.0366	0.0242	0.0371	0.0624	0.0181	0.0921	0.0016
13	rs117716692	26005722	0.92	0.472297109457422	0.91	0.256642068151906	0.334836475678556	0.0295556098826515	0.0144	0.0197	0.02	0.0038	0.1624	0.0088	0.0039	0.0776	9e-04	0.1037	0.1271	0.022	0.0037	0.1301	0.0149	0.0044	0.0041	0.0012	7e-04	0.0365	0.0242	0.0371	0.0624	0.0181	0.0921	0.0016
13	rs7993275	26008461	0.92	0.472297109457422	0.9	0.289513196358555	0.342726104233806	0.0312597484489833	0.0145	0.0197	0.0201	0.0038	0.1623	0.0089	0.0039	0.0776	9e-04	0.1037	0.127	0.0222	0.0037	0.1301	0.0149	0.0044	0.0041	0.0012	7e-04	0.0364	0.0242	0.0372	0.0624	0.0181	0.0921	0.0016
13	rs4769421	26014096	0.92	0.472297109457422	0.9	0.289513196358555	0.353252201841231	0.0328060424455138	0.0145	0.0197	0.0201	0.0038	0.1623	0.0089	0.0039	0.0776	9e-04	0.1037	0.1269	0.0222	0.0037	0.1302	0.0149	0.0044	0.0041	0.0012	7e-04	0.0364	0.0242	0.0374	0.0624	0.0182	0.092	0.0016
13	rs73473706	26016976	0.92	0.472297109457422	0.9	0.289513196358555	0.360986263593816	0.0312104434218983	0.0145	0.0197	0.0201	0.0037	0.1622	0.0089	0.0038	0.0775	9e-04	0.1037	0.1269	0.0222	0.0037	0.1302	0.0149	0.0044	0.0041	0.0012	7e-04	0.0364	0.0242	0.0374	0.0624	0.0183	0.092	0.0016
13	rs61947623	26034452	0.91	0.517562282080777	0.9	0.289513196358555	0.400996019174034	0.0248455005506537	0.0145	0.0197	0.02	0.0036	0.1615	0.0089	0.0038	0.0772	9e-04	0.1035	0.1266	0.0223	0.0037	0.1305	0.0148	0.0043	0.004	0.0011	7e-04	0.0365	0.0242	0.0376	0.0625	0.0194	0.092	0.0017
13	rs17082351	26035663	0.91	0.517562282080777	0.9	0.289513196358555	0.399865311583477	0.0245364390200317	0.0145	0.0197	0.02	0.0036	0.1614	0.0089	0.0038	0.0772	9e-04	0.1035	0.1265	0.0223	0.0037	0.1305	0.0148	0.0043	0.004	0.0011	7e-04	0.0366	0.0242	0.0376	0.0626	0.0194	0.0921	0.0017
13	rs4770837	26037960	0.91	0.517562282080777	0.9	0.289513196358555	0.396426573746706	0.022636058365174	0.0145	0.0197	0.02	0.0036	0.1614	0.0089	0.0038	0.0771	9e-04	0.1035	0.1265	0.0223	0.0037	0.1305	0.0148	0.0043	0.004	0.0011	7e-04	0.0366	0.0242	0.0376	0.0625	0.0195	0.0921	0.0017
13	rs1764646	26038245	0.91	0.517562282080777	0.9	0.289513196358555	0.379622853797637	0.0219632108936365	0.0145	0.0197	0.02	0.0036	0.1618	0.0089	0.0038	0.077	9e-04	0.1035	0.1265	0.0222	0.0037	0.1304	0.0148	0.0043	0.004	0.0012	7e-04	0.0366	0.0242	0.0375	0.0625	0.0195	0.0921	0.0016
13	rs9511814	26039455	0.91	0.517562282080777	0.9	0.289513196358555	0.467155897456548	0.0259190677890828	0.0145	0.0202	0.0202	0.0035	0.1601	0.0089	0.0038	0.0772	8e-04	0.1039	0.1247	0.0222	0.0036	0.1313	0.0145	0.0041	0.004	0.001	7e-04	0.0368	0.0245	0.0381	0.0628	0.0204	0.0921	0.0016
13	rs73170521	26042166	0.9	0.565600701999265	0.9	0.289513196358555	0.538819158456649	0.0382967962738391	0.0144	0.0207	0.0203	0.0035	0.1592	0.0089	0.0038	0.0769	7e-04	0.1042	0.1232	0.0224	0.0034	0.1318	0.0146	0.0041	0.004	9e-04	7e-04	0.0369	0.0249	0.0386	0.063	0.0209	0.0921	0.0016
13	rs7317185	26043182	0.9	0.565600701999265	0.9	0.289513196358555	0.537904677965743	0.0420006674665008	0.0144	0.0207	0.0203	0.0035	0.1591	0.0089	0.0038	0.0769	7e-04	0.1043	0.1231	0.0224	0.0033	0.1318	0.0146	0.0041	0.004	9e-04	7e-04	0.0369	0.0249	0.0386	0.0631	0.0209	0.0921	0.0016
13	rs8001435	26046993	0.9	0.565600701999265	0.9	0.289513196358555	0.532758179384637	0.046150496103124	0.0144	0.0207	0.0204	0.0035	0.1588	0.0089	0.0038	0.0768	7e-04	0.1043	0.1233	0.0225	0.0032	0.1317	0.0146	0.0041	0.0039	9e-04	7e-04	0.0369	0.0249	0.0386	0.0631	0.021	0.0924	0.0016
13	rs34782553	26067063	0.9	0.565600701999265	0.9	0.289513196358555	0.538753814055863	0.0622695120060859	0.0143	0.0208	0.0205	0.0035	0.1585	0.0089	0.0038	0.0768	7e-04	0.1044	0.1233	0.0226	0.0031	0.1318	0.0146	0.0041	0.0039	9e-04	7e-04	0.037	0.025	0.0387	0.0631	0.0211	0.0924	0.0015
13	rs17082378	26067396	0.9	0.565600701999265	0.9	0.289513196358555	0.55752817913905	0.0596806478881288	0.0143	0.0207	0.0204	0.0035	0.1584	0.0089	0.0038	0.0768	9e-04	0.1043	0.1232	0.0226	0.0031	0.1318	0.0146	0.0041	0.0039	9e-04	7e-04	0.037	0.025	0.0387	0.0631	0.0211	0.0924	0.0017
13	rs61948573	26068789	0.9	0.565600701999265	0.9	0.289513196358555	0.555338812268394	0.0593521258112914	0.0143	0.0208	0.0205	0.0035	0.1584	0.0089	0.0038	0.0768	9e-04	0.1043	0.1232	0.0226	0.0031	0.1318	0.0146	0.0041	0.0039	9e-04	7e-04	0.037	0.025	0.0387	0.0631	0.0211	0.0924	0.0017
13	rs78426428	26070062	0.9	0.565600701999265	0.9	0.289513196358555	0.554146318014686	0.0592865141321168	0.0143	0.0208	0.0205	0.0035	0.1584	0.0089	0.0038	0.0768	9e-04	0.1043	0.1232	0.0226	0.0031	0.1318	0.0146	0.0041	0.0039	9e-04	7e-04	0.037	0.025	0.0387	0.0631	0.0211	0.0924	0.0017
13	rs117326289	26076657	0.9	0.565600701999265	0.9	0.289513196358555	0.548201936930275	0.0620687150534246	0.0143	0.0208	0.0204	0.0035	0.1584	0.0089	0.0038	0.0767	0.001	0.1043	0.1232	0.0226	0.0031	0.1318	0.0146	0.0041	0.0039	8e-04	7e-04	0.037	0.0249	0.0386	0.0632	0.0211	0.0923	0.0016
13	rs76526138	26077465	0.9	0.565600701999265	0.9	0.289513196358555	0.54826781977287	0.0618014129755543	0.0143	0.0208	0.0204	0.0035	0.1584	0.0089	0.0038	0.0767	0.001	0.1043	0.1232	0.0226	0.0031	0.1318	0.0146	0.0041	0.0039	8e-04	7e-04	0.037	0.0249	0.0386	0.0632	0.0211	0.0923	0.0016
13	rs9578870	26079078	0.9	0.565600701999265	0.9	0.289513196358555	0.54826781977287	0.0616012571642129	0.0143	0.0208	0.0204	0.0035	0.1584	0.0089	0.0038	0.0767	0.001	0.1044	0.1232	0.0226	0.0031	0.1318	0.0146	0.0041	0.0039	8e-04	7e-04	0.037	0.0249	0.0386	0.0632	0.0211	0.0923	0.0016
13	rs9578876	26084161	0.9	0.565600701999265	0.9	0.289513196358555	0.559122985906209	0.0603400063791528	0.0143	0.0208	0.0204	0.0035	0.1583	0.0089	0.0038	0.0767	0.0012	0.1044	0.1232	0.0226	0.003	0.1318	0.0146	0.0041	0.004	8e-04	7e-04	0.037	0.025	0.0386	0.0632	0.0211	0.0923	0.0016
13	rs77683931	26093589	0.9	0.565600701999265	0.9	0.289513196358555	0.575660067681908	0.0611352977428614	0.0143	0.0208	0.0204	0.0035	0.1583	0.0089	0.0039	0.0766	0.0013	0.1044	0.1232	0.0226	0.003	0.1317	0.0147	0.0041	0.004	8e-04	7e-04	0.037	0.025	0.0386	0.0631	0.0211	0.0922	0.0016
13	rs9581377	26104943	0.9	0.565600701999265	0.9	0.289513196358555	0.604432072843423	0.0594177684161	0.0143	0.0209	0.0204	0.0035	0.1582	0.0089	0.0039	0.0766	0.0014	0.1044	0.1232	0.0226	0.003	0.1317	0.0147	0.0041	0.004	8e-04	7e-04	0.0371	0.025	0.0386	0.0631	0.0211	0.0922	0.0015
13	rs73170562	26112710	0.9	0.565600701999265	0.9	0.289513196358555	0.600920388418821	0.0594177684161	0.0143	0.0209	0.0204	0.0035	0.1582	0.0089	0.0039	0.0766	0.0013	0.1045	0.1232	0.0226	0.003	0.1317	0.0147	0.0041	0.004	8e-04	7e-04	0.0371	0.025	0.0386	0.0631	0.0211	0.0922	0.0015
13	rs79582208	26114057	0.9	0.565600701999265	0.9	0.289513196358555	0.610652166067917	0.0602739318831524	0.0143	0.0209	0.0204	0.0035	0.1582	0.0089	0.0039	0.0766	0.0014	0.1044	0.1232	0.0226	0.003	0.1317	0.0147	0.0041	0.004	7e-04	7e-04	0.0371	0.025	0.0386	0.0631	0.0211	0.0922	0.0015
13	rs7335601	26118908	0.9	0.565600701999265	0.9	0.289513196358555	0.602365232556845	0.0580457816552925	0.0143	0.0209	0.0204	0.0035	0.1582	0.0089	0.0039	0.0766	0.0013	0.1044	0.1233	0.0225	0.0029	0.1317	0.0147	0.0041	0.004	7e-04	7e-04	0.0371	0.025	0.0386	0.0631	0.0211	0.0922	0.0015
13	rs9742643	26128096	0.9	0.565600701999265	0.9	0.289513196358555	0.583436220458857	0.0509012607836079	0.0143	0.0209	0.0204	0.0034	0.1581	0.0089	0.0039	0.0766	0.0013	0.1043	0.1233	0.0226	0.0029	0.1318	0.0147	0.0041	0.004	7e-04	7e-04	0.0372	0.025	0.0386	0.0631	0.0212	0.0922	0.0015
13	rs61948627	26130895	0.9	0.565600701999265	0.9	0.289513196358555	0.573639501305605	0.0460916741760272	0.0144	0.0209	0.0204	0.0034	0.1581	0.0089	0.0039	0.0766	0.0013	0.1042	0.1233	0.0226	0.0029	0.1318	0.0147	0.0041	0.004	7e-04	7e-04	0.0372	0.025	0.0387	0.0631	0.0212	0.0922	0.0015
13	rs17796578	26143463	0.89	0.616467558766813	0.9	0.289513196358555	0.490872144568814	0.0825580642487778	0.0148	0.0211	0.0204	0.0034	0.1573	0.0086	0.0037	0.0767	0.0012	0.1028	0.1234	0.0232	0.003	0.1316	0.0151	0.0039	0.004	7e-04	7e-04	0.0376	0.0256	0.0392	0.0632	0.0212	0.0921	0.0014
13	rs7319477	26144163	0.89	0.616467558766813	0.9	0.289513196358555	0.487564983205256	0.084220632096698	0.0148	0.0211	0.0204	0.0034	0.1573	0.0086	0.0037	0.0767	0.0012	0.1028	0.1234	0.0232	0.003	0.1316	0.0151	0.0039	0.004	7e-04	7e-04	0.0376	0.0256	0.0392	0.0632	0.0212	0.0921	0.0015
13	rs41290738	26144755	0.89	0.616467558766813	0.9	0.289513196358555	0.485884354630044	0.0823323880694233	0.0148	0.0211	0.0204	0.0033	0.1573	0.0086	0.0037	0.0767	0.0012	0.1028	0.1234	0.0232	0.003	0.1316	0.0151	0.0039	0.004	7e-04	7e-04	0.0376	0.0256	0.0392	0.0632	0.0212	0.092	0.0015
13	rs9507528	26145488	0.89	0.616467558766813	0.89	0.325204496311925	0.484082360064417	0.081507047839244	0.0148	0.0211	0.0204	0.0033	0.1573	0.0086	0.0037	0.0767	0.0012	0.1028	0.1234	0.0232	0.003	0.1316	0.0151	0.0039	0.004	7e-04	7e-04	0.0376	0.0257	0.0392	0.0632	0.0212	0.092	0.0015
13	rs7986574	26147098	0.89	0.616467558766813	0.89	0.325204496311925	0.481354486477396	0.0781658893693271	0.0148	0.0211	0.0204	0.0033	0.1572	0.0086	0.0037	0.0767	0.0012	0.1028	0.1233	0.0232	0.003	0.1316	0.0151	0.0039	0.004	7e-04	7e-04	0.0376	0.0257	0.0392	0.0632	0.0212	0.092	0.0015
13	rs61948642	26152766	0.89	0.616467558766813	0.89	0.325204496311925	0.431072420332397	0.0670320793301974	0.0148	0.021	0.02	0.0033	0.1574	0.0085	0.0037	0.077	0.0011	0.1023	0.1226	0.0235	0.003	0.1322	0.0151	0.0039	0.0039	8e-04	8e-04	0.0374	0.0253	0.0391	0.0633	0.0217	0.0922	0.0014
13	rs4770848	26157295	0.89	0.616467558766813	0.89	0.325204496311925	0.429724407950674	0.067655068710703	0.0149	0.021	0.02	0.0033	0.1575	0.0085	0.0037	0.077	0.0011	0.1023	0.1225	0.0235	0.003	0.1323	0.0151	0.004	0.0039	8e-04	8e-04	0.0373	0.0253	0.0391	0.0633	0.0218	0.0922	0.0014
13	rs4384468	26158412	0.89	0.616467558766813	0.89	0.325204496311925	0.429724407950674	0.06807173161209	0.0149	0.021	0.02	0.0033	0.1575	0.0085	0.0037	0.077	0.0011	0.1023	0.1225	0.0235	0.003	0.1323	0.0151	0.004	0.0039	8e-04	8e-04	0.0373	0.0253	0.0391	0.0633	0.0218	0.0922	0.0014
13	rs55876340	26166857	0.88	0.670214810425093	0.89	0.325204496311925	0.427326621345667	0.0632776061613162	0.015	0.021	0.0201	0.0033	0.1572	0.0085	0.0037	0.077	0.0011	0.1021	0.1222	0.0237	0.003	0.1322	0.0152	0.004	0.0039	8e-04	9e-04	0.0373	0.0253	0.0393	0.0633	0.0219	0.092	0.0015
13	rs113529596	26167328	0.88	0.670214810425093	0.89	0.325204496311925	0.437843829896194	0.0852093269808198	0.0152	0.0211	0.0205	0.0034	0.1565	0.0086	0.0038	0.0772	0.0011	0.1011	0.1218	0.0239	0.003	0.1318	0.0156	0.004	0.0039	9e-04	0.001	0.0373	0.0254	0.0396	0.0632	0.0225	0.0917	0.0016
13	rs7997021	26167336	0.88	0.670214810425093	0.89	0.325204496311925	0.438908424442206	0.084220632096698	0.0151	0.0211	0.0205	0.0034	0.1566	0.0086	0.0038	0.0772	0.0011	0.1011	0.1218	0.0239	0.0031	0.1318	0.0156	0.004	0.0039	9e-04	0.001	0.0373	0.0254	0.0396	0.0632	0.0225	0.0917	0.0016
13	rs61947461	26168140	0.88	0.670214810425093	0.89	0.325204496311925	0.437075750124292	0.0840689375782161	0.0151	0.0209	0.021	0.0034	0.1565	0.0086	0.0038	0.0771	0.0011	0.1009	0.1215	0.0235	0.0031	0.1315	0.0161	0.004	0.0039	9e-04	0.001	0.0371	0.0255	0.0396	0.0633	0.0225	0.0918	0.0016
13	rs4238193	26168544	0.88	0.670214810425093	0.89	0.325204496311925	0.43654439287748	0.0933630123974988	0.0151	0.0208	0.0211	0.0034	0.1565	0.0086	0.0038	0.0772	0.0011	0.101	0.1215	0.0234	0.0031	0.1313	0.0162	0.004	0.004	9e-04	0.001	0.037	0.0256	0.0396	0.0634	0.0225	0.0918	0.0016
13	rs75829829	26170795	0.88	0.670214810425093	0.89	0.325204496311925	0.427209826416395	0.0906903285761184	0.0153	0.0209	0.0213	0.0035	0.1559	0.0086	0.0039	0.0775	0.0011	0.101	0.1217	0.0231	0.0031	0.131	0.0161	0.004	0.004	0.001	0.001	0.0368	0.0257	0.0395	0.0637	0.0224	0.0917	0.0017
13	rs78959538	26176237	0.88	0.670214810425093	0.89	0.325204496311925	0.426334369597734	0.0950290950788296	0.0153	0.0209	0.0213	0.0035	0.1559	0.0086	0.0039	0.0776	0.0011	0.101	0.1217	0.0231	0.0031	0.131	0.0161	0.004	0.004	0.001	0.001	0.0368	0.0257	0.0394	0.0637	0.0223	0.0917	0.0017
13	rs116855004	26184861	0.88	0.670214810425093	0.89	0.325204496311925	0.426217709387478	0.0911597400466434	0.0153	0.0209	0.0213	0.0035	0.1558	0.0086	0.0039	0.0776	0.0011	0.101	0.1217	0.0231	0.0031	0.131	0.0161	0.004	0.004	0.001	0.001	0.0368	0.0257	0.0394	0.0638	0.0223	0.0917	0.0017
13	rs9551213	26190875	0.88	0.670214810425093	0.87	0.405435896572436	0.426451045660663	0.0920228242190102	0.0153	0.0209	0.0213	0.0035	0.1558	0.0086	0.0039	0.0776	0.0011	0.101	0.1217	0.0231	0.0031	0.131	0.0161	0.004	0.004	0.001	0.001	0.0368	0.0257	0.0394	0.0638	0.0223	0.0917	0.0017
13	rs9511834	26194059	0.88	0.670214810425093	0.87	0.405435896572436	0.424178722804855	0.0959064362335864	0.0154	0.0208	0.0213	0.0035	0.1559	0.0086	0.0039	0.0776	0.0011	0.1009	0.1217	0.0231	0.0031	0.1309	0.0161	0.004	0.004	0.001	0.001	0.0368	0.0257	0.0394	0.0638	0.0224	0.0916	0.0017
13	rs117897679	26201241	0.88	0.670214810425093	0.85	0.498060230126391	0.415380140893119	0.0846003499373668	0.0154	0.0208	0.0214	0.0035	0.1559	0.0087	0.0039	0.0773	0.0011	0.1008	0.1213	0.023	0.0032	0.1305	0.0162	0.004	0.004	0.0011	0.0011	0.0369	0.0256	0.0394	0.0641	0.0223	0.0916	0.0018
13	rs61947480	26201899	0.88	0.670214810425093	0.85	0.498060230126391	0.414977157295562	0.0769185302473213	0.0155	0.0208	0.0215	0.0036	0.1558	0.0087	0.0039	0.0773	0.0012	0.1008	0.1212	0.023	0.0032	0.1303	0.0162	0.0041	0.004	0.0011	0.0011	0.037	0.0255	0.0394	0.0642	0.0223	0.0916	0.0019
13	rs74041047	26207637	0.88	0.670214810425093	0.85	0.498060230126391	0.376766717270772	0.0797922432827434	0.0156	0.0207	0.0217	0.0037	0.1554	0.009	0.0042	0.0768	0.0013	0.1002	0.1204	0.0228	0.0034	0.1292	0.0165	0.0043	0.0043	0.0013	0.0012	0.0374	0.025	0.0394	0.0652	0.0222	0.0919	0.0022
13	rs11841525	26236853	0.88	0.670214810425093	0.84	0.549223467132668	0.377095711764364	0.0674471379883101	0.0157	0.0207	0.0217	0.0038	0.1555	0.0091	0.0043	0.077	0.0014	0.1	0.1201	0.0227	0.0034	0.129	0.0162	0.0043	0.0043	0.0013	0.0012	0.0374	0.0249	0.0395	0.0653	0.0221	0.092	0.0022
13	rs11619947	26243567	0.88	0.670214810425093	0.84	0.549223467132668	0.377589477367643	0.0683500996985471	0.0157	0.0207	0.0217	0.0038	0.1556	0.0091	0.0043	0.077	0.0014	0.0999	0.1201	0.0227	0.0034	0.1289	0.0161	0.0043	0.0043	0.0013	0.0012	0.0374	0.0249	0.0395	0.0653	0.0221	0.0921	0.0022
13	rs17584845	26248172	0.88	0.670214810425093	0.84	0.549223467132668	0.373976164560889	0.0679327253358512	0.0157	0.0207	0.0217	0.0038	0.1554	0.0091	0.0043	0.0771	0.0014	0.1	0.12	0.0227	0.0034	0.1289	0.0161	0.0043	0.0044	0.0014	0.0012	0.0374	0.0249	0.0395	0.0654	0.022	0.0921	0.0022
13	rs77542026	26251742	0.88	0.670214810425093	0.84	0.549223467132668	0.373157424441982	0.0680022136518628	0.0157	0.0207	0.0217	0.0038	0.1554	0.0091	0.0043	0.0771	0.0014	0.1	0.12	0.0227	0.0034	0.1289	0.0161	0.0043	0.0044	0.0014	0.0012	0.0374	0.0249	0.0395	0.0654	0.022	0.0921	0.0022
13	rs79172021	26265389	0.88	0.670214810425093	0.84	0.549223467132668	0.35970019983371	0.0639534622082735	0.0158	0.0208	0.0217	0.0039	0.1554	0.0091	0.0043	0.0772	0.0014	0.1	0.1199	0.0226	0.0034	0.1288	0.0161	0.0043	0.0044	0.0014	0.0012	0.0375	0.0248	0.0394	0.0654	0.0218	0.0924	0.0022
13	rs10492428	26281281	0.88	0.670214810425093	0.84	0.549223467132668	0.339132807532145	0.0636151556926606	0.0159	0.0208	0.0217	0.004	0.1553	0.0091	0.0043	0.0772	0.0015	0.0999	0.1196	0.0224	0.0035	0.1285	0.0162	0.0042	0.0044	0.0015	0.0012	0.0375	0.0247	0.0391	0.0656	0.0213	0.0929	0.0023
13	rs78217980	26292227	0.88	0.670214810425093	0.84	0.549223467132668	0.336437799523289	0.0646323411909048	0.0159	0.0208	0.0216	0.004	0.1553	0.0091	0.0044	0.0774	0.0015	0.0999	0.1195	0.0224	0.0035	0.1285	0.0162	0.0042	0.0044	0.0016	0.0012	0.0375	0.0247	0.0391	0.0656	0.0212	0.093	0.0023
13	rs3132355	26293733	0.88	0.670214810425093	0.84	0.549223467132668	0.334320767205999	0.0645643175453428	0.0159	0.0209	0.0216	0.004	0.1553	0.0091	0.0044	0.0774	0.0015	0.0999	0.1194	0.0224	0.0035	0.1285	0.0162	0.0042	0.0044	0.0016	0.0012	0.0375	0.0247	0.0391	0.0656	0.0212	0.093	0.0024
13	rs3117850	26296918	0.88	0.670214810425093	0.85	0.498060230126391	0.338873186946219	0.0670320793301974	0.016	0.0209	0.0216	0.004	0.1554	0.0092	0.0044	0.0773	0.0015	0.0999	0.1194	0.0224	0.0035	0.1285	0.0162	0.0042	0.0044	0.0016	0.0013	0.0375	0.0247	0.039	0.0656	0.0211	0.093	0.0024
13	rs3132360	26297093	0.88	0.670214810425093	0.85	0.498060230126391	0.338354255390364	0.067655068710703	0.016	0.0209	0.0216	0.004	0.1553	0.0092	0.0044	0.0773	0.0015	0.0999	0.1194	0.0224	0.0035	0.1285	0.0162	0.0042	0.0044	0.0016	0.0013	0.0375	0.0247	0.039	0.0656	0.0211	0.0931	0.0024
13	rs78563155	26298477	0.88	0.670214810425093	0.85	0.498060230126391	0.369620123388002	0.096306275913502	0.016	0.0208	0.0216	0.004	0.1552	0.0092	0.0044	0.0772	0.0015	0.0998	0.1193	0.0225	0.0035	0.1284	0.0163	0.0042	0.0044	0.0016	0.0013	0.0375	0.0246	0.039	0.0656	0.0211	0.0931	0.0024
13	rs9511899	26303959	0.88	0.670214810425093	0.85	0.498060230126391	0.402581705583027	0.0992043511322446	0.0162	0.0208	0.0215	0.004	0.155	0.0093	0.0045	0.0771	0.0015	0.0997	0.1188	0.0224	0.0036	0.1279	0.0164	0.0043	0.0046	0.0017	0.0013	0.0373	0.0245	0.0391	0.0657	0.0212	0.0933	0.0024
13	rs977655	26304569	0.88	0.670214810425093	0.85	0.498060230126391	0.416013795259521	0.126925256459121	0.0162	0.0207	0.0216	0.0041	0.1545	0.0093	0.0046	0.0771	0.0016	0.1	0.1185	0.0225	0.0036	0.1275	0.0165	0.0044	0.0046	0.0017	0.0013	0.0374	0.0244	0.0391	0.0658	0.0212	0.0934	0.0025
13	rs61947342	26306012	0.88	0.670214810425093	0.85	0.498060230126391	0.359593134172382	0.268333068128423	0.017	0.02	0.0222	0.0051	0.1502	0.01	0.005	0.0787	0.0019	0.0983	0.1142	0.0235	0.0034	0.1232	0.019	0.0047	0.0055	0.0023	0.0015	0.0373	0.0264	0.0388	0.0667	0.0225	0.0937	0.0028
13	rs9634422	26310537	0.87	0.726891327677376	0.85	0.498060230126391	0.356708548159295	0.403384915526866	0.0173	0.0201	0.0224	0.0057	0.1488	0.0102	0.0053	0.0792	0.002	0.0976	0.1126	0.0239	0.0034	0.1213	0.0201	0.0048	0.0059	0.0025	0.0016	0.0374	0.0266	0.0389	0.0668	0.023	0.0936	0.0029
13	rs7988885	26310927	0.87	0.726891327677376	0.85	0.498060230126391	0.364804648762913	0.410002777911692	0.0173	0.0201	0.0224	0.0057	0.1488	0.0102	0.0053	0.0793	0.002	0.0974	0.1125	0.024	0.0034	0.1214	0.0201	0.0048	0.0059	0.0025	0.0016	0.0374	0.0267	0.0389	0.0667	0.023	0.0935	0.0029
13	rs74037415	26311053	0.87	0.726891327677376	0.85	0.498060230126391	0.450882936584459	0.473133263052596	0.0174	0.0201	0.0224	0.0057	0.1487	0.0102	0.0053	0.0793	0.002	0.0973	0.1124	0.024	0.0033	0.1212	0.0202	0.0048	0.0059	0.0025	0.0016	0.0375	0.0266	0.0389	0.0668	0.023	0.0935	0.0029
13	rs17686158	26318694	0.85	0.849213100564478	0.86	0.450156947394433	0.595704829657429	0.76569140931625	0.0181	0.0196	0.0222	0.0061	0.1455	0.0103	0.005	0.0796	0.0019	0.0971	0.1107	0.0256	0.0026	0.1185	0.0235	0.0047	0.0058	0.0026	0.0014	0.0383	0.0258	0.0402	0.0694	0.0234	0.0933	0.0026
13	rs4770875	26319727	0.85	0.849213100564478	0.86	0.450156947394433	0.611067881301207	0.746501834763184	0.0181	0.0195	0.0221	0.0061	0.1454	0.0103	0.0048	0.0797	0.002	0.0971	0.1106	0.0256	0.0025	0.1185	0.0236	0.0047	0.0059	0.0026	0.0014	0.0384	0.0258	0.0402	0.0695	0.0234	0.0933	0.0026
13	rs79939285	26322389	0.85	0.849213100564478	0.86	0.450156947394433	0.599614529129188	0.74906435718996	0.018	0.0195	0.0221	0.0061	0.1455	0.0103	0.0048	0.0796	0.002	0.097	0.1106	0.0257	0.0025	0.1183	0.0236	0.0047	0.006	0.0027	0.0014	0.0384	0.0257	0.0402	0.0695	0.0234	0.0933	0.0025
13	rs9511911	26322624	0.85	0.849213100564478	0.86	0.450156947394433	0.596732551391675	0.747104608524589	0.018	0.0195	0.0221	0.0061	0.1455	0.0103	0.0048	0.0796	0.002	0.097	0.1106	0.0257	0.0025	0.1183	0.0236	0.0047	0.006	0.0027	0.0014	0.0384	0.0257	0.0402	0.0695	0.0234	0.0933	0.0025
13	rs73154576	26333909	0.85	0.849213100564478	0.86	0.450156947394433	0.604501023756887	0.779049661045679	0.0179	0.0195	0.0222	0.0061	0.1451	0.0103	0.0048	0.0795	0.0021	0.0971	0.1105	0.026	0.0025	0.1181	0.0238	0.0047	0.006	0.0026	0.0014	0.0385	0.0257	0.0402	0.0697	0.0235	0.0932	0.0025
13	rs73154579	26335320	0.85	0.849213100564478	0.86	0.450156947394433	0.607262033008693	0.782092546979239	0.0179	0.0195	0.0222	0.0061	0.1451	0.0103	0.0048	0.0795	0.0021	0.0971	0.1105	0.0261	0.0025	0.1181	0.0239	0.0047	0.006	0.0026	0.0014	0.0385	0.0257	0.0402	0.0697	0.0235	0.0932	0.0025
13	rs9551221	26336480	0.85	0.849213100564478	0.86	0.450156947394433	0.604707898258061	0.785899727720112	0.0179	0.0195	0.0222	0.0061	0.1451	0.0103	0.0048	0.0795	0.0021	0.0971	0.1105	0.0261	0.0025	0.118	0.0239	0.0047	0.006	0.0026	0.0014	0.0385	0.0257	0.0402	0.0697	0.0235	0.0932	0.0025
13	rs111735363	26340794	0.85	0.849213100564478	0.86	0.450156947394433	0.622201543518411	0.791389007109775	0.0178	0.0195	0.0222	0.0061	0.145	0.0103	0.0049	0.0794	0.0021	0.0972	0.1105	0.0262	0.0024	0.1179	0.0239	0.0047	0.006	0.0026	0.0014	0.0385	0.0258	0.0402	0.0698	0.0235	0.0932	0.0025
13	rs9553657	26346097	0.85	0.849213100564478	0.86	0.450156947394433	0.618782059015198	0.789253317016816	0.0178	0.0195	0.0222	0.0061	0.145	0.0103	0.0049	0.0793	0.0021	0.0973	0.1105	0.0263	0.0024	0.1178	0.0239	0.0047	0.006	0.0026	0.0014	0.0385	0.0258	0.0402	0.0699	0.0235	0.0932	0.0025
13	rs111993010	26350151	0.85	0.849213100564478	0.86	0.450156947394433	0.620595403540775	0.786814039963275	0.0178	0.0195	0.0222	0.0061	0.145	0.0103	0.0049	0.0793	0.0021	0.0973	0.1105	0.0263	0.0024	0.1178	0.0239	0.0047	0.006	0.0026	0.0014	0.0385	0.0258	0.0402	0.0699	0.0235	0.0932	0.0025
13	rs77137723	26350972	0.85	0.849213100564478	0.86	0.450156947394433	0.621782367070408	0.789100814917552	0.0178	0.0195	0.0222	0.0061	0.1449	0.0103	0.0049	0.0793	0.0021	0.0973	0.1104	0.0263	0.0024	0.1178	0.0239	0.0047	0.006	0.0026	0.0014	0.0385	0.0258	0.0402	0.0699	0.0236	0.0932	0.0025
13	rs11842112	26368072	0.85	0.849213100564478	0.87	0.405435896572436	0.625979952336565	0.789253317016816	0.0177	0.0195	0.0222	0.0062	0.1448	0.0104	0.0049	0.0793	0.0021	0.0975	0.1104	0.0264	0.0024	0.1177	0.024	0.0047	0.0061	0.0026	0.0014	0.0386	0.0258	0.0402	0.0699	0.0236	0.0932	0.0025
13	rs116922933	26372040	0.85	0.849213100564478	0.87	0.405435896572436	0.632230154927358	0.79642799864489	0.0177	0.0195	0.0222	0.0062	0.1447	0.0104	0.0049	0.0793	0.0021	0.0975	0.1104	0.0264	0.0024	0.1176	0.024	0.0047	0.0061	0.0026	0.0014	0.0386	0.0258	0.0401	0.0699	0.0236	0.0932	0.0025
13	rs142423764	26372467	0.85	0.849213100564478	0.87	0.405435896572436	0.633286352493501	0.79749775087892	0.0177	0.0195	0.0222	0.0062	0.1447	0.0104	0.0049	0.0793	0.0021	0.0975	0.1104	0.0264	0.0024	0.1176	0.024	0.0047	0.0061	0.0026	0.0014	0.0386	0.0258	0.0401	0.0699	0.0236	0.0932	0.0025
13	rs79260477	26379250	0.85	0.849213100564478	0.88	0.363814363818289	0.653363571117924	0.818187950514762	0.0177	0.0195	0.0222	0.0062	0.1446	0.0104	0.0049	0.0793	0.0021	0.0975	0.1103	0.0264	0.0024	0.1176	0.024	0.0047	0.0061	0.0026	0.0014	0.0386	0.0257	0.0401	0.07	0.0235	0.0932	0.0025
13	rs76526432	26384204	0.85	0.849213100564478	0.88	0.363814363818289	0.664120347758266	0.821108858898704	0.0177	0.0195	0.0222	0.0062	0.1445	0.0104	0.0049	0.0793	0.0021	0.0975	0.1103	0.0264	0.0024	0.1176	0.024	0.0047	0.0061	0.0026	0.0014	0.0386	0.0257	0.0401	0.07	0.0235	0.0932	0.0025
13	rs80055865	26391443	0.85	0.849213100564478	0.89	0.325204496311925	0.673217285290728	0.838525466762543	0.0177	0.0195	0.0221	0.0062	0.1444	0.0104	0.0049	0.0794	0.0021	0.0975	0.1103	0.0265	0.0023	0.1175	0.0241	0.0047	0.0061	0.0026	0.0013	0.0387	0.0257	0.0401	0.0701	0.0235	0.0932	0.0025
13	rs9511930	26392813	0.85	0.849213100564478	0.89	0.325204496311925	0.675173878241203	0.834974306027766	0.0177	0.0195	0.0221	0.0062	0.1444	0.0104	0.0049	0.0794	0.0021	0.0976	0.1103	0.0265	0.0023	0.1175	0.0241	0.0047	0.0061	0.0026	0.0013	0.0387	0.0257	0.0401	0.0702	0.0235	0.0932	0.0025
13	rs17585718	26402089	0.85	0.849213100564478	0.9	0.289513196358555	0.690185827638182	0.83945237278846	0.0177	0.0195	0.0221	0.0062	0.1443	0.0104	0.0049	0.0794	0.0022	0.0976	0.1103	0.0266	0.0023	0.1175	0.0242	0.0047	0.0061	0.0026	0.0013	0.0387	0.0257	0.0401	0.0702	0.0235	0.0931	0.0025
13	rs77004094	26414225	0.85	0.849213100564478	0.9	0.289513196358555	0.742444476171572	0.902185880139576	0.0175	0.0194	0.0221	0.0063	0.144	0.0103	0.005	0.0795	0.0022	0.0977	0.1102	0.0268	0.0022	0.1173	0.0244	0.0047	0.0062	0.0026	0.0013	0.0387	0.0255	0.04	0.0703	0.0235	0.0932	0.0025
13	rs117905558	26417612	0.85	0.849213100564478	0.9	0.289513196358555	0.741461412263306	0.910032848171727	0.0175	0.0194	0.0221	0.0064	0.144	0.0103	0.005	0.0795	0.0022	0.0977	0.1102	0.0268	0.0022	0.1172	0.0245	0.0047	0.0062	0.0026	0.0013	0.0387	0.0255	0.04	0.0703	0.0235	0.0932	0.0025
13	rs9319249	26428189	0.85	0.849213100564478	0.91	0.256642068151906	0.744563789669325	0.914590343125206	0.0175	0.0193	0.0221	0.0064	0.144	0.0103	0.005	0.0796	0.0022	0.0978	0.1101	0.0269	0.0022	0.1172	0.0245	0.0047	0.0062	0.0026	0.0013	0.0387	0.0255	0.04	0.0703	0.0235	0.0933	0.0025
13	rs34288901	26434282	0.85	0.849213100564478	0.91	0.256642068151906	0.767974063626057	0.94741087635764	0.0174	0.0193	0.0221	0.0064	0.1439	0.0103	0.005	0.0797	0.0022	0.0978	0.11	0.0269	0.0022	0.1171	0.0246	0.0047	0.0062	0.0026	0.0013	0.0387	0.0255	0.0399	0.0704	0.0235	0.0933	0.0025
13	rs117619636	26435130	0.85	0.849213100564478	0.91	0.256642068151906	0.78293045100218	0.95295602418801	0.0174	0.0193	0.0221	0.0064	0.1439	0.0103	0.005	0.0797	0.0022	0.0978	0.11	0.0269	0.0022	0.1171	0.0247	0.0047	0.0062	0.0026	0.0013	0.0387	0.0255	0.04	0.0704	0.0235	0.0933	0.0025
13	rs9553665	26439448	0.85	0.849213100564478	0.91	0.256642068151906	0.823476095539445	0.979341909787752	0.0173	0.0193	0.0221	0.0064	0.1439	0.0103	0.005	0.0797	0.0022	0.0978	0.1098	0.0269	0.0022	0.1171	0.0249	0.0047	0.0062	0.0026	0.0013	0.0386	0.0255	0.04	0.0705	0.0233	0.0933	0.0025
13	rs1181991	26449183	0.85	0.849213100564478	0.91	0.256642068151906	0.930130501378162	1.00202354563968	0.0171	0.0191	0.0222	0.0064	0.1439	0.0103	0.005	0.0798	0.0023	0.0978	0.1092	0.0271	0.0022	0.117	0.026	0.0047	0.0062	0.0026	0.0013	0.0385	0.0256	0.0401	0.0708	0.0225	0.0931	0.0025
13	rs11616806	26465932	0.85	0.849213100564478	0.91	0.256642068151906	0.949623716963868	1.00266391527146	0.017	0.0191	0.0221	0.0064	0.1439	0.0103	0.005	0.0798	0.0023	0.098	0.1091	0.0273	0.0022	0.117	0.0262	0.0047	0.0062	0.0027	0.0013	0.0384	0.0255	0.0401	0.0708	0.0222	0.0931	0.0025
13	rs4326904	26478128	0.85	0.849213100564478	0.91	0.256642068151906	1.0192854543426	1.05689277873281	0.017	0.0191	0.0222	0.0064	0.1439	0.0103	0.005	0.0798	0.0024	0.0981	0.1091	0.0272	0.0022	0.117	0.0264	0.0048	0.0062	0.0027	0.0013	0.0384	0.0255	0.0401	0.0708	0.0221	0.093	0.0025
13	rs12877019	26479030	0.85	0.849213100564478	0.92	0.226487429171296	1.04895339185067	1.05252815777986	0.017	0.019	0.0222	0.0064	0.1439	0.0102	0.005	0.0798	0.0024	0.0982	0.109	0.0272	0.0022	0.117	0.0265	0.0048	0.0062	0.0027	0.0013	0.0384	0.0255	0.0401	0.0708	0.022	0.093	0.0025
13	rs12877472	26479364	0.85	0.849213100564478	0.92	0.226487429171296	1.02309418180164	1.06984484861549	0.017	0.0189	0.0222	0.0064	0.144	0.0102	0.005	0.0798	0.0024	0.0982	0.1088	0.0279	0.0022	0.1168	0.0265	0.0048	0.0062	0.0027	0.0013	0.0384	0.0254	0.0401	0.0708	0.0219	0.0929	0.0025
13	rs117705376	26479579	0.85	0.849213100564478	0.92	0.226487429171296	1.03046826712696	1.07049322689585	0.017	0.0189	0.0222	0.0064	0.144	0.0101	0.005	0.0798	0.0024	0.0982	0.1087	0.0279	0.0022	0.1167	0.0266	0.0048	0.0062	0.0027	0.0013	0.0384	0.0254	0.0402	0.0708	0.0219	0.093	0.0025
13	rs12877320	26479977	0.85	0.849213100564478	0.92	0.226487429171296	1.03264119987099	1.08623876813905	0.017	0.0189	0.0223	0.0064	0.1439	0.01	0.0051	0.0797	0.0024	0.0981	0.1085	0.0278	0.0022	0.1166	0.0267	0.0047	0.0061	0.0027	0.0013	0.0383	0.0254	0.0403	0.0708	0.0219	0.0933	0.0025
13	rs117365834	26481853	0.85	0.849213100564478	0.92	0.226487429171296	1.22384377851306	1.11132388143194	0.017	0.0188	0.0223	0.0065	0.1438	0.0099	0.0051	0.0797	0.0024	0.0982	0.1082	0.0279	0.0022	0.1164	0.0269	0.0047	0.0061	0.0028	0.0013	0.0383	0.0253	0.0403	0.0707	0.0221	0.0933	0.0025
13	rs769118	26483749	0.85	0.849213100564478	0.92	0.226487429171296	1.18962035783761	1.09941970015048	0.0171	0.0188	0.0223	0.0065	0.1438	0.0099	0.0051	0.0797	0.0025	0.0981	0.1082	0.028	0.0023	0.1163	0.027	0.0047	0.0061	0.0029	0.0013	0.0383	0.0253	0.0402	0.0707	0.0221	0.0933	0.0026
13	rs17624672	26487257	0.85	0.849213100564478	0.92	0.226487429171296	1.06431208173796	1.08656386799901	0.0171	0.0189	0.0223	0.0065	0.1438	0.0098	0.0052	0.0796	0.0025	0.0978	0.1081	0.0281	0.0024	0.1159	0.0272	0.0048	0.0061	0.0031	0.0014	0.0382	0.0254	0.0401	0.0707	0.0221	0.0932	0.0026
13	rs112967828	26488900	0.85	0.849213100564478	0.92	0.226487429171296	0.968945046375073	1.07324965323987	0.0172	0.0189	0.0223	0.0066	0.1436	0.0098	0.0053	0.0793	0.0026	0.0974	0.1079	0.0283	0.0025	0.1154	0.0274	0.0049	0.0062	0.0034	0.0014	0.0381	0.0256	0.04	0.0709	0.0222	0.0931	0.0027
13	rs74039598	26489706	0.85	0.849213100564478	0.92	0.226487429171296	0.893780050790855	1.07844180570546	0.0172	0.0189	0.0223	0.0066	0.1434	0.0098	0.0053	0.0792	0.0027	0.0972	0.1078	0.0284	0.0026	0.1152	0.0275	0.005	0.0062	0.0035	0.0015	0.038	0.0256	0.0399	0.071	0.0222	0.093	0.0027
13	rs4141777	26493312	0.85	0.849213100564478	0.93	0.198940398764014	0.703719327907893	1.0979537006932	0.0174	0.0191	0.022	0.0069	0.1428	0.0098	0.0058	0.0786	0.003	0.0962	0.1071	0.029	0.003	0.114	0.028	0.0053	0.0066	0.0041	0.0017	0.0378	0.026	0.0396	0.0711	0.0224	0.0926	0.003
13	rs73472933	26493886	0.85	0.849213100564478	0.93	0.198940398764014	0.74297405554152	1.1581858097957	0.0177	0.0193	0.0219	0.0071	0.1425	0.0097	0.006	0.0782	0.0032	0.0953	0.1063	0.029	0.0033	0.1135	0.0281	0.0056	0.0068	0.0044	0.0019	0.0376	0.0263	0.0393	0.0715	0.0224	0.0925	0.0031
13	rs9511976	26496911	0.81	1.13085046114427	0.93	0.198940398764014	0.820629765473347	1.54070155290159	0.0187	0.0203	0.0215	0.0078	0.1421	0.0094	0.0071	0.0757	0.0041	0.0931	0.104	0.0297	0.0046	0.1105	0.0287	0.0062	0.0074	0.0058	0.0029	0.0368	0.0268	0.038	0.0734	0.0222	0.0913	0.0043
13	rs78130170	26501730	0.81	1.13085046114427	0.93	0.198940398764014	0.796139440865227	1.55434284830146	0.0187	0.0203	0.0215	0.0079	0.1421	0.0094	0.0071	0.0756	0.0041	0.0931	0.104	0.0298	0.0047	0.1105	0.0287	0.0062	0.0074	0.0059	0.0029	0.0367	0.0268	0.038	0.0735	0.0222	0.0913	0.0043
13	rs75498813	26504761	0.81	1.13085046114427	0.94	0.173887076546345	0.762991039430933	1.5602195484801	0.0187	0.0203	0.0215	0.0079	0.1421	0.0094	0.0071	0.0755	0.0041	0.0931	0.1039	0.0298	0.0047	0.1105	0.0287	0.0062	0.0075	0.0059	0.0029	0.0367	0.0269	0.038	0.0736	0.0222	0.0912	0.0043
13	rs116868959	26508181	0.81	1.13085046114427	0.94	0.173887076546345	0.717593277519693	1.55693508444298	0.0187	0.0203	0.0215	0.0079	0.142	0.0094	0.0072	0.0753	0.0042	0.0931	0.104	0.0298	0.0047	0.1105	0.0286	0.0062	0.0075	0.0059	0.0029	0.0367	0.0269	0.038	0.0737	0.0222	0.0913	0.0043
13	rs117650886	26509017	0.81	1.13085046114427	0.94	0.173887076546345	0.708676367299498	1.55745361238813	0.0187	0.0203	0.0215	0.0079	0.1419	0.0094	0.0072	0.0752	0.0042	0.0931	0.104	0.0298	0.0047	0.1105	0.0287	0.0062	0.0075	0.0059	0.0029	0.0367	0.0269	0.038	0.0737	0.0222	0.0913	0.0043
13	rs184249	26510069	0.81	1.13085046114427	0.94	0.173887076546345	0.683244445595888	1.5602195484801	0.0187	0.0204	0.0215	0.0079	0.1419	0.0094	0.0072	0.0752	0.0042	0.0931	0.104	0.0299	0.0047	0.1104	0.0286	0.0062	0.0075	0.0059	0.0029	0.0367	0.0269	0.038	0.0737	0.0223	0.0913	0.0044
13	rs191037	26510567	0.81	1.13085046114427	0.94	0.173887076546345	0.684849126328018	1.55935511141543	0.0187	0.0204	0.0215	0.0079	0.1419	0.0094	0.0072	0.0752	0.0042	0.0931	0.104	0.0299	0.0048	0.1105	0.0286	0.0062	0.0075	0.0059	0.0029	0.0367	0.0269	0.038	0.0737	0.0222	0.0914	0.0044
13	rs79816415	26515157	0.81	1.13085046114427	0.94	0.173887076546345	0.688136680888538	1.53932120554594	0.0187	0.0203	0.0215	0.0079	0.1419	0.0094	0.0072	0.0751	0.0042	0.0931	0.1041	0.0297	0.0048	0.1104	0.0285	0.0062	0.0075	0.0059	0.0029	0.0365	0.027	0.038	0.0736	0.0223	0.0917	0.0044
13	rs77796390	26515576	0.81	1.13085046114427	0.94	0.173887076546345	0.68784416829246	1.53707855465558	0.0187	0.0203	0.0215	0.0079	0.1419	0.0094	0.0072	0.0751	0.0042	0.0932	0.1041	0.0297	0.0048	0.1104	0.0285	0.0062	0.0075	0.0059	0.0029	0.0365	0.027	0.0379	0.0736	0.0224	0.0917	0.0044
13	rs1324408	26516460	0.81	1.13085046114427	0.95	0.15120882267165	0.707046975512877	1.5413917992122	0.0187	0.0204	0.0215	0.008	0.1418	0.0094	0.0072	0.075	0.0042	0.0931	0.1043	0.0297	0.0048	0.1103	0.0285	0.0062	0.0075	0.0059	0.0029	0.0364	0.027	0.0379	0.0737	0.0224	0.0917	0.0044
13	rs1041051	26523862	0.8	1.20917223849118	0.96	0.130782650589638	0.788124910727716	1.55935511141543	0.0189	0.0202	0.0214	0.0081	0.142	0.0094	0.0074	0.0749	0.0043	0.093	0.1049	0.0293	0.0049	0.1099	0.0287	0.0063	0.0075	0.006	0.003	0.0358	0.027	0.0378	0.0738	0.0227	0.0912	0.0046
13	rs1980744	26525954	0.8	1.20917223849118	0.96	0.130782650589638	0.759320367072313	1.53742354451367	0.0188	0.0202	0.0214	0.0082	0.1419	0.0094	0.0075	0.0749	0.0043	0.0931	0.1051	0.0293	0.0048	0.1098	0.0287	0.0064	0.0075	0.006	0.003	0.0356	0.027	0.0377	0.0738	0.0227	0.0912	0.0046
13	rs117702682	26526083	0.8	1.20917223849118	0.96	0.130782650589638	0.761078265222323	1.53707855465558	0.0189	0.0202	0.0214	0.0082	0.1419	0.0094	0.0075	0.0749	0.0043	0.0931	0.1051	0.0294	0.0048	0.1098	0.0287	0.0064	0.0075	0.006	0.003	0.0356	0.027	0.0377	0.0738	0.0227	0.0912	0.0046
13	rs7997094	26526312	0.8	1.20917223849118	0.96	0.130782650589638	0.802779772287382	1.51295961466413	0.0189	0.0202	0.0214	0.0082	0.1421	0.0094	0.0075	0.0747	0.0043	0.0935	0.1051	0.0294	0.0049	0.1097	0.0287	0.0064	0.0075	0.0059	0.003	0.0354	0.027	0.0376	0.0736	0.0226	0.0909	0.0047
13	rs9553679	26526771	0.8	1.20917223849118	0.96	0.130782650589638	0.709936584929785	1.45703385932764	0.0197	0.0203	0.0214	0.0085	0.1432	0.0092	0.0078	0.0738	0.0043	0.0958	0.1052	0.0299	0.005	0.1094	0.0287	0.0067	0.0074	0.0056	0.003	0.0343	0.027	0.0369	0.0732	0.0224	0.0895	0.0048
13	rs9511987	26527176	0.8	1.20917223849118	0.95	0.15120882267165	0.515026527430928	1.17811657258593	0.0201	0.0201	0.0213	0.0085	0.1459	0.0087	0.0079	0.072	0.0041	0.0971	0.107	0.0301	0.005	0.1093	0.0283	0.0068	0.0076	0.0049	0.003	0.0333	0.0274	0.0357	0.0738	0.0215	0.0888	0.0046
13	rs17586105	26527223	0.8	1.20917223849118	0.96	0.130782650589638	0.374959859446877	0.995144562776131	0.02	0.0201	0.0213	0.0085	0.1461	0.0087	0.0079	0.0717	0.004	0.0971	0.1117	0.0298	0.005	0.1096	0.0262	0.0068	0.0075	0.0047	0.003	0.0328	0.0273	0.0356	0.0732	0.0212	0.0882	0.0046
13	rs117929188	26527266	0.8	1.20917223849118	0.96	0.130782650589638	0.345394631435449	0.883097249340509	0.02	0.0201	0.0213	0.0085	0.1469	0.0086	0.0079	0.071	0.004	0.0975	0.1123	0.0304	0.005	0.1098	0.0257	0.0069	0.0075	0.0045	0.0029	0.0325	0.0273	0.0353	0.0731	0.0212	0.0881	0.0046
13	rs1359311	26527384	0.8	1.20917223849118	0.96	0.130782650589638	0.269727151983533	0.7535911250794	0.02	0.0199	0.0213	0.0085	0.1476	0.0085	0.0079	0.07	0.0039	0.0988	0.1135	0.0306	0.0048	0.11	0.0254	0.0069	0.0075	0.0043	0.0028	0.0321	0.0274	0.0347	0.0731	0.0211	0.0879	0.0045
13	rs1359310	26527525	0.81	1.13085046114427	0.96	0.130782650589638	0.247083359264	0.639967241396184	0.02	0.0201	0.0211	0.0085	0.1488	0.0084	0.008	0.0693	0.0038	0.0992	0.1145	0.0305	0.0047	0.1105	0.0249	0.0069	0.0075	0.0041	0.0027	0.0316	0.0271	0.0346	0.0731	0.0209	0.0877	0.0044
13	rs1022867	26532760	0.84	0.914942008907111	0.96	0.130782650589638	0.205768986067421	0.350421645068265	0.0206	0.0232	0.0198	0.0082	0.1602	0.0074	0.0085	0.0616	0.0023	0.1011	0.1258	0.031	0.0034	0.1146	0.0204	0.007	0.0072	0.0028	0.0023	0.026	0.0253	0.034	0.0737	0.0191	0.0851	0.0028
13	rs17586131	26533117	0.84	0.914942008907111	0.96	0.130782650589638	0.19933204512702	0.337547162062978	0.0206	0.0232	0.0198	0.0082	0.1603	0.0074	0.0085	0.0615	0.0023	0.1011	0.1258	0.0311	0.0034	0.1146	0.0204	0.007	0.0072	0.0028	0.0023	0.026	0.0253	0.034	0.0738	0.0191	0.0851	0.0028
13	rs9511996	26534077	0.84	0.914942008907111	0.96	0.130782650589638	0.175358532705757	0.297055244751062	0.0207	0.0232	0.0198	0.0082	0.1604	0.0074	0.0085	0.0614	0.0023	0.1012	0.1258	0.0311	0.0033	0.1146	0.0203	0.007	0.0072	0.0027	0.0022	0.026	0.0254	0.0341	0.074	0.019	0.085	0.0027
13	rs77707039	26535417	0.84	0.914942008907111	0.96	0.130782650589638	0.184937610370722	0.266725692718978	0.0207	0.0232	0.0197	0.0082	0.1607	0.0073	0.0085	0.0613	0.0022	0.1013	0.1261	0.0311	0.0033	0.1146	0.0202	0.0069	0.0072	0.0027	0.0022	0.0259	0.0254	0.0341	0.0741	0.0189	0.0848	0.0027
13	rs2296243	26535517	0.84	0.914942008907111	0.96	0.130782650589638	0.185422417263496	0.256125040364968	0.0207	0.0232	0.0197	0.0082	0.1608	0.0073	0.0085	0.0613	0.0022	0.1012	0.1262	0.0311	0.0033	0.1146	0.0202	0.0069	0.0072	0.0027	0.0022	0.0259	0.0253	0.0341	0.0741	0.0189	0.0848	0.0026
13	rs116573394	26536373	0.84	0.914942008907111	0.97	0.112481740502774	0.196234166492383	0.241869709248799	0.0207	0.0232	0.0196	0.0082	0.1611	0.0073	0.0085	0.0612	0.0022	0.1013	0.1265	0.0312	0.0032	0.1145	0.0201	0.0069	0.0072	0.0026	0.0022	0.0258	0.0254	0.0342	0.0741	0.0188	0.0846	0.0026
13	rs61947400	26538804	0.84	0.914942008907111	0.97	0.112481740502774	0.218908503597649	0.222985403147802	0.0206	0.0232	0.0195	0.0082	0.162	0.0072	0.0085	0.0609	0.002	0.1014	0.1274	0.0312	0.0031	0.1145	0.0198	0.0069	0.0072	0.0025	0.0021	0.0257	0.0254	0.0344	0.0741	0.0187	0.0843	0.0024
13	rs117911800	26539563	0.84	0.914942008907111	0.97	0.112481740502774	0.233906858806119	0.216838146748	0.0206	0.0232	0.0194	0.0082	0.1622	0.0072	0.0085	0.0609	0.002	0.1014	0.1277	0.0311	0.0031	0.1145	0.0197	0.0069	0.0072	0.0025	0.002	0.0257	0.0254	0.0344	0.0742	0.0187	0.0842	0.0024
13	rs76357954	26540441	0.84	0.914942008907111	0.97	0.112481740502774	0.251888807014653	0.217160279196102	0.0206	0.0233	0.0194	0.0082	0.1624	0.0072	0.0085	0.061	0.002	0.1015	0.1279	0.0311	0.003	0.1145	0.0196	0.0069	0.0072	0.0025	0.002	0.0257	0.0254	0.0344	0.0742	0.0186	0.0841	0.0023
13	rs73155954	26542052	0.85	0.849213100564478	0.97	0.112481740502774	0.26752404755298	0.206402475603754	0.0205	0.0233	0.0193	0.0082	0.1629	0.0072	0.0085	0.0609	0.0019	0.1013	0.1285	0.0311	0.003	0.1144	0.0195	0.0068	0.0072	0.0024	0.0019	0.0257	0.0253	0.0345	0.0743	0.0185	0.0839	0.0022
13	rs77827163	26547685	0.85	0.849213100564478	0.97	0.112481740502774	0.310352246838894	0.216838146748	0.0204	0.0234	0.0191	0.0082	0.1639	0.0071	0.0085	0.0608	0.0018	0.1009	0.1296	0.0311	0.0029	0.1144	0.0192	0.0068	0.0073	0.0024	0.0018	0.0255	0.0252	0.0346	0.0744	0.0184	0.0838	0.002
13	rs67706072	26551246	0.85	0.849213100564478	0.97	0.112481740502774	0.296924577053972	0.176754473406879	0.0204	0.0235	0.0191	0.0082	0.164	0.0071	0.0085	0.0608	0.0018	0.1009	0.1297	0.0311	0.0029	0.1144	0.0191	0.0067	0.0073	0.0024	0.0018	0.0255	0.0251	0.0346	0.0745	0.0184	0.0838	0.002
13	rs9507616	26551312	0.85	0.849213100564478	0.97	0.112481740502774	0.307977244342616	0.176654286745598	0.0204	0.0235	0.0191	0.0083	0.164	0.0071	0.0085	0.0608	0.0018	0.1009	0.1297	0.0311	0.0029	0.1144	0.0191	0.0067	0.0073	0.0024	0.0018	0.0255	0.0251	0.0346	0.0745	0.0184	0.0838	0.002
13	rs3783142	26555548	0.85	0.849213100564478	0.97	0.112481740502774	0.321360700462985	0.165559206008324	0.0205	0.0235	0.0192	0.0082	0.1641	0.007	0.0085	0.0608	0.0018	0.101	0.1297	0.0311	0.0029	0.1146	0.019	0.0067	0.0072	0.0023	0.0018	0.0255	0.025	0.0347	0.0745	0.0183	0.0838	0.002
13	rs4770892	26562761	0.85	0.849213100564478	0.97	0.112481740502774	0.328113503336137	0.156347993447435	0.0204	0.0235	0.0192	0.0082	0.1644	0.007	0.0084	0.0608	0.0018	0.1012	0.1299	0.0311	0.0028	0.1146	0.0189	0.0066	0.0072	0.0023	0.0018	0.0254	0.0251	0.0347	0.0746	0.0183	0.0836	0.002
13	rs9512013	26571246	0.85	0.849213100564478	0.97	0.112481740502774	0.325362905757966	0.132304119531872	0.0204	0.0234	0.0192	0.0081	0.1649	0.0069	0.0083	0.0608	0.0017	0.1011	0.1305	0.0311	0.0028	0.1145	0.0187	0.0065	0.0072	0.0022	0.0018	0.0255	0.0254	0.0349	0.0747	0.0182	0.0833	0.0019
13	rs3783144	26573056	0.85	0.849213100564478	0.97	0.112481740502774	0.323333231283591	0.130501977774154	0.0204	0.0234	0.0192	0.0081	0.1649	0.0069	0.0083	0.0608	0.0017	0.1011	0.1305	0.0312	0.0028	0.1146	0.0187	0.0065	0.0072	0.0022	0.0018	0.0255	0.0254	0.0349	0.0747	0.0182	0.0833	0.0019
13	rs9512026	26587321	0.85	0.849213100564478	0.97	0.112481740502774	0.308866741612977	0.104604167606527	0.0203	0.0233	0.0195	0.008	0.1655	0.0068	0.0082	0.0605	0.0017	0.1009	0.1308	0.0313	0.0028	0.115	0.0186	0.0065	0.0071	0.0021	0.0019	0.0256	0.0255	0.0349	0.0745	0.018	0.0832	0.0016
13	rs74691598	26588633	0.85	0.849213100564478	0.97	0.112481740502774	0.32131020591001	0.103449469081106	0.0202	0.0234	0.0195	0.008	0.1655	0.0068	0.0081	0.0605	0.0017	0.101	0.1309	0.0313	0.0027	0.115	0.0186	0.0065	0.0071	0.0021	0.0019	0.0256	0.0255	0.0349	0.0745	0.018	0.0832	0.0016
13	rs9578952	26591867	0.85	0.849213100564478	0.97	0.112481740502774	0.32974919464924	0.0936003114649581	0.0201	0.0234	0.0195	0.0079	0.1658	0.0067	0.0081	0.0604	0.0016	0.1011	0.1311	0.0313	0.0027	0.1152	0.0185	0.0065	0.0071	0.002	0.0018	0.0257	0.0255	0.0349	0.0746	0.018	0.0832	0.0015
13	rs9581507	26594302	0.86	0.78654304280128	0.97	0.112481740502774	0.334836475678556	0.0851331088292742	0.02	0.0234	0.0194	0.0078	0.1659	0.0066	0.0081	0.0603	0.0015	0.1013	0.1317	0.0314	0.0026	0.1154	0.0185	0.0064	0.007	0.0019	0.0018	0.0256	0.0254	0.0349	0.0747	0.0178	0.0832	0.0014
13	rs2057572	26595817	0.86	0.78654304280128	0.97	0.112481740502774	0.334836475678556	0.0664803359567681	0.0199	0.0233	0.0194	0.0077	0.1661	0.0066	0.008	0.0602	0.0015	0.1015	0.1321	0.0314	0.0025	0.1156	0.0184	0.0064	0.007	0.0018	0.0018	0.0256	0.0253	0.0349	0.0747	0.0177	0.0832	0.0014
13	rs2057571	26596950	0.86	0.78654304280128	0.97	0.112481740502774	0.329237585092232	0.0587627352439238	0.0199	0.0233	0.0194	0.0077	0.1661	0.0066	0.008	0.0604	0.0015	0.1014	0.1322	0.0314	0.0025	0.1156	0.0185	0.0064	0.007	0.0018	0.0017	0.0256	0.0253	0.035	0.0747	0.0177	0.0832	0.0013
13	rs41291662	26597806	0.86	0.78654304280128	0.97	0.112481740502774	0.325973103824333	0.0604061116483617	0.0199	0.0233	0.0194	0.0077	0.166	0.0066	0.008	0.0604	0.0015	0.1014	0.1323	0.0314	0.0025	0.1157	0.0185	0.0064	0.0069	0.0018	0.0017	0.0256	0.0253	0.035	0.0747	0.0177	0.0831	0.0013
13	rs4363721	26598402	0.86	0.78654304280128	0.97	0.112481740502774	0.33380547235707	0.0666870160344164	0.0199	0.0233	0.0194	0.0077	0.1661	0.0065	0.008	0.0604	0.0015	0.1014	0.1325	0.0314	0.0025	0.1157	0.0184	0.0064	0.0069	0.0018	0.0017	0.0256	0.0252	0.035	0.0747	0.0177	0.0831	0.0013
13	rs17082985	26598740	0.86	0.78654304280128	0.97	0.112481740502774	0.337887570016311	0.0629408148667153	0.0199	0.0232	0.0194	0.0077	0.1663	0.0065	0.008	0.0604	0.0015	0.1014	0.1329	0.0313	0.0024	0.1158	0.0183	0.0064	0.0069	0.0018	0.0017	0.0257	0.0251	0.035	0.0747	0.0176	0.0831	0.0013
13	rs9507624	26599591	0.86	0.78654304280128	0.97	0.112481740502774	0.356868489779205	0.0590243768754411	0.02	0.023	0.0195	0.0077	0.1666	0.0064	0.0079	0.0602	0.0014	0.1015	0.1337	0.0312	0.0023	0.1159	0.0181	0.0064	0.0067	0.0018	0.0016	0.0257	0.0251	0.035	0.0747	0.0175	0.0828	0.0012
13	rs9512035	26601128	0.87	0.726891327677376	0.97	0.112481740502774	0.378577994203699	0.0583060569503148	0.0202	0.0226	0.0196	0.0076	0.1675	0.0062	0.0079	0.0598	0.0014	0.1016	0.1351	0.0308	0.0021	0.1162	0.0179	0.0065	0.0065	0.0017	0.0016	0.0257	0.025	0.0352	0.0745	0.0174	0.0822	0.0011
13	rs17507005	26601763	0.87	0.726891327677376	0.97	0.112481740502774	0.371304999985418	0.0684894613515642	0.0204	0.0224	0.0197	0.0076	0.1678	0.0061	0.0078	0.0596	0.0015	0.1014	0.1354	0.0306	0.0021	0.1162	0.0178	0.0066	0.0065	0.0018	0.0016	0.0257	0.025	0.0351	0.0746	0.0175	0.0821	0.0011
13	rs9551233	26603361	0.87	0.726891327677376	0.97	0.112481740502774	0.325413732762248	0.0720829389162697	0.0206	0.0223	0.02	0.0075	0.1685	0.006	0.0078	0.0594	0.0015	0.101	0.1359	0.0305	0.0021	0.116	0.0177	0.0067	0.0065	0.0018	0.0016	0.0256	0.025	0.0349	0.0746	0.0178	0.082	0.0011
13	rs9512056	26611407	0.87	0.726891327677376	0.97	0.112481740502774	0.272494776224492	0.0600758931358558	0.0208	0.0221	0.0203	0.0074	0.1687	0.006	0.0078	0.0593	0.0015	0.1011	0.1359	0.0304	0.0021	0.1159	0.0177	0.0067	0.0064	0.0018	0.0015	0.0255	0.0251	0.0346	0.0745	0.0179	0.0819	0.0011
13	rs12100154	26619547	0.87	0.726891327677376	0.97	0.112481740502774	0.263555856144891	0.045739439008876	0.0211	0.022	0.0205	0.0074	0.169	0.0059	0.0077	0.059	0.0014	0.1009	0.1362	0.0305	0.0021	0.1162	0.0176	0.0067	0.0063	0.0018	0.0015	0.0256	0.0251	0.0346	0.0741	0.0182	0.0818	0.001
13	rs4770907	26623809	0.89	0.616467558766813	0.97	0.112481740502774	0.191981596566977	0.0759702103704324	0.0242	0.0201	0.0207	0.0069	0.1705	0.0057	0.0072	0.0551	0.0012	0.0993	0.1406	0.0305	0.0023	0.1168	0.0164	0.0063	0.0059	0.0019	0.0014	0.0249	0.0246	0.0346	0.0744	0.0199	0.0819	0.0011
13	rs61944871	26623931	0.89	0.616467558766813	0.97	0.112481740502774	0.188233625152851	0.0649047369682324	0.0243	0.0201	0.0207	0.0069	0.1705	0.0057	0.0071	0.055	0.0012	0.0992	0.1407	0.0305	0.0024	0.1169	0.0165	0.0063	0.0059	0.0019	0.0014	0.0248	0.0246	0.0346	0.0744	0.0199	0.0819	0.0011
13	rs111516934	26624935	0.89	0.616467558766813	0.97	0.112481740502774	0.188384238257121	0.0657248103554175	0.0243	0.0201	0.0207	0.0069	0.1706	0.0057	0.0071	0.055	0.0012	0.0992	0.1407	0.0305	0.0024	0.117	0.0165	0.0063	0.0059	0.0019	0.0014	0.0247	0.0246	0.0346	0.0744	0.02	0.0819	0.0011
13	rs74041825	26628154	0.89	0.616467558766813	0.97	0.112481740502774	0.193699203351318	0.0708059500299208	0.0244	0.0201	0.0207	0.0069	0.1706	0.0057	0.0071	0.0548	0.0012	0.0991	0.1408	0.0305	0.0024	0.1171	0.0165	0.0063	0.0058	0.0019	0.0014	0.0247	0.0245	0.0347	0.0744	0.02	0.0818	0.0011
13	rs1924975	26630285	0.89	0.616467558766813	0.97	0.112481740502774	0.192210105884153	0.0713723338817499	0.0244	0.0202	0.0207	0.0069	0.1707	0.0056	0.007	0.0547	0.0012	0.099	0.1408	0.0305	0.0024	0.1172	0.0165	0.0063	0.0058	0.0019	0.0014	0.0248	0.0244	0.0347	0.0744	0.02	0.0817	0.0011
13	rs9512070	26648900	0.89	0.616467558766813	0.97	0.112481740502774	0.178628446820583	0.068838382882819	0.0246	0.0203	0.0207	0.0068	0.1711	0.0056	0.0068	0.0544	0.0012	0.0988	0.1412	0.0304	0.0024	0.1173	0.0165	0.0061	0.0057	0.0019	0.0014	0.0252	0.0243	0.0347	0.0742	0.0201	0.0816	0.0011
13	rs76408853	26654505	0.89	0.616467558766813	0.97	0.112481740502774	0.181269551779599	0.0709473706679503	0.0248	0.0204	0.0207	0.0068	0.1712	0.0056	0.0068	0.0543	0.0012	0.0987	0.1413	0.0304	0.0024	0.1174	0.0165	0.0061	0.0058	0.0019	0.0014	0.0252	0.0243	0.0347	0.0741	0.0201	0.0815	0.0011
13	rs1028767	26655172	0.89	0.616467558766813	0.97	0.112481740502774	0.18130639135285	0.0692580629845816	0.0248	0.0204	0.0207	0.0068	0.1712	0.0056	0.0068	0.0543	0.0012	0.0987	0.1413	0.0304	0.0024	0.1174	0.0165	0.0061	0.0058	0.0019	0.0014	0.0252	0.0243	0.0347	0.0741	0.0201	0.0815	0.0011
13	rs729066	26657639	0.89	0.616467558766813	0.97	0.112481740502774	0.169631664914486	0.0652459086315517	0.0248	0.0204	0.0207	0.0068	0.1712	0.0056	0.0068	0.0543	0.0012	0.0987	0.1414	0.0304	0.0024	0.1174	0.0165	0.0061	0.0058	0.0019	0.0014	0.0252	0.0243	0.0346	0.0741	0.0201	0.0815	0.0011
13	rs61944908	26662844	0.89	0.616467558766813	0.97	0.112481740502774	0.152313461590566	0.0760429869509714	0.0248	0.0205	0.0208	0.0067	0.1712	0.0055	0.0067	0.0542	0.0012	0.0987	0.1413	0.0304	0.0024	0.1175	0.0165	0.0061	0.0057	0.0019	0.0014	0.0253	0.0242	0.0346	0.0741	0.0202	0.0816	0.0011
13	rs9512098	26673891	0.89	0.616467558766813	0.98	0.0961760782036991	0.156168695665484	0.077211288840029	0.0248	0.0205	0.0207	0.0066	0.1712	0.0055	0.0067	0.0542	0.0013	0.0987	0.1413	0.0303	0.0024	0.1175	0.0165	0.0061	0.0057	0.0019	0.0014	0.0253	0.0242	0.0346	0.0741	0.0202	0.0816	0.0012
13	rs9581533	26685292	0.89	0.616467558766813	0.98	0.0961760782036991	0.154116659099322	0.0788295673986601	0.0248	0.0205	0.0206	0.0066	0.1714	0.0055	0.0067	0.0541	0.0013	0.0986	0.1413	0.0303	0.0024	0.1175	0.0164	0.0061	0.0057	0.0019	0.0014	0.0253	0.0242	0.0346	0.0742	0.0203	0.0816	0.0012
13	rs693633	26700764	0.89	0.616467558766813	0.98	0.0961760782036991	0.150192576705133	0.0720117473988008	0.0249	0.0205	0.0206	0.0065	0.1719	0.0055	0.0067	0.0537	0.0014	0.0985	0.1412	0.0302	0.0025	0.1175	0.0163	0.0061	0.0056	0.0019	0.0014	0.0253	0.0242	0.0346	0.0743	0.0204	0.0816	0.0012
13	rs12870907	26704173	0.89	0.616467558766813	0.97	0.112481740502774	0.14940178405254	0.0666870160344164	0.025	0.0205	0.0206	0.0065	0.172	0.0055	0.0067	0.0537	0.0014	0.0986	0.1412	0.0302	0.0025	0.1174	0.0163	0.0061	0.0056	0.0019	0.0014	0.0253	0.0242	0.0346	0.0744	0.0204	0.0816	0.0011
13	rs116926304	26704341	0.89	0.616467558766813	0.97	0.112481740502774	0.149467588900071	0.0667559690699651	0.025	0.0205	0.0206	0.0065	0.172	0.0055	0.0067	0.0537	0.0014	0.0986	0.1412	0.0302	0.0025	0.1174	0.0163	0.0061	0.0056	0.0019	0.0014	0.0253	0.0242	0.0346	0.0744	0.0204	0.0816	0.0011
13	rs17511627	26724328	0.89	0.616467558766813	0.96	0.130782650589638	0.151549241444167	0.0715142217941962	0.025	0.0205	0.0205	0.0065	0.1721	0.0055	0.0066	0.0537	0.0014	0.0985	0.1413	0.0302	0.0025	0.1174	0.0163	0.0061	0.0056	0.002	0.0014	0.0253	0.0242	0.0346	0.0744	0.0204	0.0814	0.0012
13	rs17433785	26728351	0.89	0.616467558766813	0.95	0.15120882267165	0.146848797919827	0.0732259513449364	0.025	0.0205	0.0205	0.0065	0.1721	0.0055	0.0066	0.0536	0.0014	0.0983	0.1414	0.0302	0.0025	0.1173	0.0164	0.0061	0.0055	0.002	0.0015	0.0253	0.0242	0.0346	0.0744	0.0204	0.0814	0.0012
13	rs6491113	26729658	0.89	0.616467558766813	0.94	0.173887076546345	0.147566225241478	0.0749543415105019	0.0251	0.0205	0.0205	0.0065	0.1721	0.0055	0.0066	0.0535	0.0014	0.0983	0.1413	0.0302	0.0025	0.1173	0.0164	0.0061	0.0055	0.002	0.0015	0.0253	0.0242	0.0346	0.0744	0.0204	0.0813	0.0012
13	rs56195292	26732200	0.9	0.565600701999265	0.94	0.173887076546345	0.150555850653019	0.0818067822017122	0.0251	0.0205	0.0205	0.0065	0.1722	0.0055	0.0066	0.0536	0.0014	0.0982	0.1415	0.0302	0.0025	0.1174	0.0164	0.0061	0.0055	0.002	0.0015	0.0253	0.0241	0.0345	0.0744	0.0205	0.0813	0.0012
13	rs7337724	26735976	0.9	0.565600701999265	0.94	0.173887076546345	0.152913133776621	0.0909249139739374	0.0251	0.0205	0.0205	0.0065	0.1723	0.0055	0.0066	0.0535	0.0014	0.0982	0.1415	0.0302	0.0025	0.1175	0.0164	0.0061	0.0055	0.002	0.0015	0.0252	0.024	0.0345	0.0744	0.0206	0.0813	0.0012
13	rs80087748	26754785	0.9	0.565600701999265	0.94	0.173887076546345	0.169277403147579	0.169098063038906	0.0255	0.0215	0.0201	0.0058	0.173	0.0049	0.0062	0.0517	0.0013	0.0977	0.1442	0.0294	0.0026	0.1185	0.016	0.0059	0.0049	0.0019	0.0014	0.025	0.0228	0.0342	0.0733	0.0237	0.0816	0.0011
13	rs301060	26755514	0.9	0.565600701999265	0.94	0.173887076546345	0.15857730341902	0.15798257461064	0.0255	0.0215	0.0201	0.0058	0.1731	0.0049	0.0062	0.0517	0.0013	0.0978	0.1441	0.0293	0.0026	0.1186	0.016	0.0059	0.0049	0.0019	0.0014	0.025	0.0228	0.0342	0.0734	0.0238	0.0816	0.0011
13	rs9581577	26758506	0.9	0.565600701999265	0.94	0.173887076546345	0.17269612575082	0.166147191699886	0.0256	0.0215	0.0201	0.0059	0.173	0.005	0.0061	0.0515	0.0013	0.0982	0.1441	0.0288	0.0026	0.1186	0.0161	0.0057	0.005	0.0019	0.0014	0.025	0.0227	0.0342	0.0735	0.0239	0.0818	0.0011
13	rs55936108	26760168	0.9	0.565600701999265	0.94	0.173887076546345	0.1821179541121	0.15433717567609	0.0256	0.0217	0.0201	0.006	0.1728	0.005	0.0062	0.0515	0.0013	0.0983	0.1439	0.0286	0.0026	0.1185	0.0161	0.0056	0.0051	0.0019	0.0014	0.025	0.0226	0.0344	0.0735	0.0242	0.0819	0.0011
13	rs67674065	26761495	0.91	0.517562282080777	0.94	0.173887076546345	0.164571908318922	0.167817118247323	0.0257	0.0215	0.0202	0.0059	0.1732	0.0051	0.0061	0.051	0.0012	0.0989	0.144	0.0286	0.0025	0.1183	0.016	0.0058	0.0051	0.0019	0.0014	0.0248	0.0226	0.0344	0.0729	0.0243	0.082	0.001
13	rs73158279	26761732	0.91	0.517562282080777	0.93	0.198940398764014	0.157828653392279	0.170382409101083	0.0258	0.0214	0.0203	0.0059	0.1733	0.0053	0.0061	0.0507	0.0012	0.0991	0.1442	0.0287	0.0025	0.1182	0.0158	0.0059	0.0051	0.0019	0.0014	0.0248	0.0226	0.0345	0.0728	0.0244	0.0821	0.001
13	rs932751	26762364	0.91	0.517562282080777	0.93	0.198940398764014	0.148777495186731	0.205347245176615	0.026	0.0212	0.0205	0.0056	0.1737	0.0055	0.0061	0.0498	0.0012	0.0998	0.1447	0.0288	0.0024	0.1177	0.0152	0.0062	0.0051	0.0018	0.0013	0.0245	0.0225	0.0347	0.0723	0.0247	0.0828	9e-04
13	rs117733839	26764925	0.9	0.565600701999265	0.93	0.198940398764014	0.188421902324277	0.309101153825317	0.0264	0.0208	0.0207	0.0054	0.1745	0.0058	0.006	0.0485	0.001	0.1011	0.1455	0.0289	0.0021	0.1173	0.0143	0.0066	0.005	0.0017	0.0011	0.0239	0.0221	0.0354	0.071	0.0249	0.0839	7e-04
13	rs117949812	26767833	0.9	0.565600701999265	0.93	0.198940398764014	0.185049424132958	0.309461137839901	0.0264	0.0208	0.0207	0.0054	0.1746	0.0058	0.006	0.0485	0.001	0.1011	0.1455	0.0289	0.0021	0.1173	0.0143	0.0066	0.005	0.0017	0.0011	0.0239	0.0221	0.0354	0.071	0.0248	0.084	7e-04
13	rs73158296	26773899	0.9	0.565600701999265	0.93	0.198940398764014	0.173808582088134	0.323596878928943	0.0266	0.0207	0.0207	0.0054	0.1747	0.0058	0.0061	0.0484	0.001	0.1012	0.1455	0.0289	0.0021	0.1173	0.0143	0.0067	0.005	0.0017	0.0011	0.0239	0.0221	0.0355	0.0709	0.0244	0.0841	7e-04
13	rs3891621	26774905	0.9	0.565600701999265	0.93	0.198940398764014	0.168146664303596	0.32189561956848	0.0266	0.0207	0.0207	0.0054	0.1747	0.0058	0.0061	0.0484	0.001	0.1012	0.1455	0.0289	0.0021	0.1173	0.0143	0.0067	0.005	0.0017	0.0011	0.0239	0.0221	0.0355	0.0709	0.0243	0.0842	7e-04
13	rs34584161	26776999	0.9	0.565600701999265	0.93	0.198940398764014	0.165933429166594	0.35228994966321	0.0265	0.0206	0.0208	0.0053	0.1746	0.0058	0.0061	0.048	9e-04	0.1011	0.1463	0.029	0.0018	0.1171	0.0145	0.0068	0.0049	0.0016	0.0011	0.0237	0.0218	0.0354	0.0708	0.0245	0.0851	7e-04
13	rs9319281	26782887	0.9	0.565600701999265	0.93	0.198940398764014	0.157217671781513	0.354785442021858	0.0265	0.0206	0.0208	0.0053	0.1746	0.0059	0.0062	0.048	9e-04	0.101	0.1465	0.029	0.0018	0.117	0.0146	0.0069	0.0049	0.0017	0.0011	0.0236	0.0217	0.0354	0.0708	0.0246	0.0853	7e-04
13	rs586915	26783070	0.9	0.565600701999265	0.93	0.198940398764014	0.158815947372509	0.357285961179865	0.0265	0.0206	0.0208	0.0053	0.1746	0.0059	0.0062	0.048	9e-04	0.101	0.1465	0.029	0.0018	0.117	0.0146	0.0069	0.0049	0.0017	0.0011	0.0236	0.0217	0.0353	0.0708	0.0246	0.0854	7e-04
13	rs7990167	26789411	0.9	0.565600701999265	0.93	0.198940398764014	0.154888497186993	0.362804669109467	0.0265	0.0206	0.0208	0.0052	0.1747	0.0059	0.0062	0.048	9e-04	0.1009	0.1464	0.029	0.0017	0.117	0.0146	0.0069	0.0049	0.0017	0.0011	0.0236	0.0217	0.0354	0.0707	0.0246	0.0854	7e-04
13	rs301049	26802085	0.9	0.565600701999265	0.93	0.198940398764014	0.151416565783713	0.362678977162709	0.0264	0.0206	0.0208	0.0052	0.1747	0.0058	0.0062	0.048	9e-04	0.101	0.1464	0.029	0.0017	0.117	0.0146	0.0069	0.0049	0.0017	0.0011	0.0236	0.0216	0.0354	0.0707	0.0247	0.0855	7e-04
13	rs74640414	26821230	0.9	0.565600701999265	0.93	0.198940398764014	0.142940078581526	0.368726076957863	0.0264	0.0205	0.0209	0.0051	0.1749	0.0058	0.0062	0.0481	9e-04	0.1011	0.1462	0.029	0.0017	0.117	0.0146	0.0069	0.0049	0.0017	0.0011	0.0237	0.0215	0.0355	0.0705	0.0248	0.0854	7e-04
13	rs10871234	26835245	0.9	0.565600701999265	0.93	0.198940398764014	0.136274159170973	0.387418857261982	0.0263	0.0205	0.0208	0.005	0.175	0.0058	0.0062	0.0481	0.001	0.1013	0.146	0.0291	0.0017	0.117	0.0147	0.0069	0.0049	0.0018	0.0011	0.0238	0.0214	0.0355	0.0702	0.0251	0.0854	8e-04
13	rs623251	26844083	0.9	0.565600701999265	0.93	0.198940398764014	0.136492247762186	0.401702735965235	0.0263	0.0205	0.0207	0.005	0.1749	0.0058	0.0062	0.0481	0.001	0.1013	0.1459	0.0292	0.0017	0.1169	0.0148	0.0069	0.0049	0.0017	0.001	0.0238	0.0214	0.0356	0.0702	0.0252	0.0855	8e-04
13	rs9512175	26849207	0.9	0.565600701999265	0.93	0.198940398764014	0.136461079422666	0.401702735965235	0.0263	0.0205	0.0207	0.005	0.1749	0.0058	0.0062	0.0481	0.001	0.1013	0.1459	0.0292	0.0017	0.1169	0.0148	0.0069	0.0049	0.0017	0.001	0.0238	0.0214	0.0356	0.0702	0.0252	0.0855	8e-04
13	rs79125799	26855474	0.9	0.565600701999265	0.93	0.198940398764014	0.136336448819972	0.401056258058075	0.0263	0.0205	0.0207	0.005	0.1749	0.0058	0.0062	0.0481	0.001	0.1013	0.1459	0.0292	0.0017	0.1169	0.0148	0.0069	0.0049	0.0017	0.001	0.0238	0.0214	0.0356	0.0702	0.0252	0.0855	8e-04
13	rs74485077	26881463	0.9	0.565600701999265	0.93	0.198940398764014	0.136056280065661	0.400797747020609	0.0263	0.0205	0.0207	0.005	0.1749	0.0058	0.0062	0.0481	0.001	0.1013	0.1459	0.0292	0.0017	0.1169	0.0148	0.0069	0.0049	0.0017	0.001	0.0238	0.0214	0.0356	0.0702	0.0252	0.0855	8e-04
13	rs1092572	26887124	0.9	0.565600701999265	0.93	0.198940398764014	0.136056280065661	0.4002808624299	0.0263	0.0205	0.0207	0.005	0.1749	0.0058	0.0062	0.0481	9e-04	0.1014	0.146	0.0292	0.0017	0.1169	0.0148	0.0069	0.0049	0.0017	0.001	0.0238	0.0214	0.0355	0.0702	0.0252	0.0855	8e-04
13	rs28372008	26888162	0.9	0.565600701999265	0.93	0.198940398764014	0.134846216053993	0.398473212365151	0.0263	0.0205	0.0207	0.005	0.1748	0.0058	0.0062	0.0481	9e-04	0.1014	0.1459	0.0292	0.0017	0.117	0.0148	0.0069	0.0049	0.0017	0.001	0.0238	0.0214	0.0355	0.0702	0.0252	0.0855	8e-04
13	rs28651245	26906975	0.9	0.565600701999265	0.92	0.226487429171296	0.133765793844136	0.398473212365151	0.0262	0.0205	0.0207	0.005	0.1747	0.0058	0.0062	0.0481	9e-04	0.1014	0.1459	0.0292	0.0017	0.117	0.0148	0.0069	0.0049	0.0017	0.001	0.0238	0.0214	0.0356	0.0702	0.0253	0.0855	8e-04
13	rs17083857	26916405	0.9	0.565600701999265	0.92	0.226487429171296	0.131986894435069	0.396281241577212	0.0262	0.0205	0.0207	0.005	0.1746	0.0058	0.0063	0.0481	0.001	0.1014	0.1459	0.0293	0.0017	0.117	0.0148	0.0069	0.0049	0.0017	0.001	0.0238	0.0213	0.0356	0.0701	0.0254	0.0856	8e-04
13	rs7994844	26941488	0.9	0.565600701999265	0.92	0.226487429171296	0.131925809108804	0.401185530752276	0.0261	0.0205	0.0207	0.005	0.1743	0.0058	0.0063	0.0481	0.001	0.1014	0.146	0.0293	0.0017	0.117	0.0149	0.0069	0.0049	0.0017	0.001	0.0238	0.0213	0.0357	0.0701	0.0254	0.0856	8e-04
13	rs12870604	26942319	0.9	0.565600701999265	0.92	0.226487429171296	0.131925809108804	0.400926996813227	0.0261	0.0205	0.0207	0.005	0.1743	0.0058	0.0063	0.0481	0.001	0.1014	0.146	0.0293	0.0017	0.117	0.0149	0.0069	0.0049	0.0017	0.001	0.0238	0.0213	0.0357	0.0701	0.0254	0.0856	8e-04
13	rs34148558	26952425	0.9	0.565600701999265	0.92	0.226487429171296	0.131163682041697	0.398473212365151	0.0261	0.0205	0.0207	0.005	0.1743	0.0058	0.0063	0.0481	0.001	0.1014	0.146	0.0293	0.0017	0.117	0.0149	0.0069	0.0049	0.0017	0.001	0.0238	0.0213	0.0357	0.0701	0.0254	0.0856	8e-04
13	rs36012342	26956269	0.9	0.565600701999265	0.92	0.226487429171296	0.131133252398179	0.401056258058075	0.0261	0.0205	0.0208	0.005	0.1742	0.0058	0.0063	0.0481	0.001	0.1014	0.1459	0.0293	0.0017	0.117	0.0149	0.0069	0.0049	0.0017	0.001	0.0238	0.0213	0.0357	0.0701	0.0255	0.0856	8e-04
13	rs73160345	26961168	0.9	0.565600701999265	0.92	0.226487429171296	0.130829190465794	0.398473212365151	0.026	0.0205	0.0208	0.0051	0.1742	0.0058	0.0063	0.048	0.001	0.1014	0.1459	0.0293	0.0017	0.117	0.0149	0.0069	0.0049	0.0018	0.001	0.0238	0.0213	0.0358	0.0701	0.0255	0.0856	8e-04
13	rs117350421	26973898	0.9	0.565600701999265	0.92	0.226487429171296	0.130646957943617	0.394993406185549	0.026	0.0205	0.0208	0.0051	0.1742	0.0059	0.0063	0.048	0.001	0.1014	0.1459	0.0293	0.0017	0.1171	0.0149	0.0069	0.0049	0.0018	0.001	0.0237	0.0213	0.0358	0.0701	0.0255	0.0856	8e-04
13	rs78186694	26985931	0.9	0.565600701999265	0.92	0.226487429171296	0.13422819127867	0.400151669941544	0.0258	0.0205	0.0208	0.0051	0.174	0.0059	0.0064	0.0479	0.001	0.1011	0.1454	0.0293	0.0017	0.1175	0.0148	0.0069	0.005	0.0018	0.0011	0.0237	0.0214	0.0359	0.0701	0.0256	0.0856	8e-04
13	rs78575896	26987158	0.9	0.565600701999265	0.92	0.226487429171296	0.134289916870746	0.401314814892964	0.0258	0.0205	0.0208	0.0051	0.174	0.006	0.0064	0.0478	0.001	0.101	0.1453	0.0293	0.0017	0.1176	0.0148	0.007	0.0051	0.0018	0.0011	0.0237	0.0214	0.0359	0.0701	0.0256	0.0855	8e-04
13	rs74553522	26996922	0.9	0.565600701999265	0.92	0.226487429171296	0.137711148639598	0.403902897055773	0.0257	0.0205	0.0209	0.0052	0.174	0.006	0.0065	0.0477	0.001	0.1007	0.1452	0.0293	0.0017	0.1177	0.0148	0.007	0.0051	0.0018	0.0011	0.0237	0.0215	0.0359	0.0701	0.0257	0.0854	8e-04
13	rs9512199	26997259	0.9	0.565600701999265	0.92	0.226487429171296	0.13696028596996	0.406236065819739	0.0257	0.0205	0.0209	0.0052	0.174	0.006	0.0065	0.0477	0.001	0.1007	0.1451	0.0293	0.0017	0.1177	0.0148	0.007	0.0051	0.0018	0.0011	0.0237	0.0215	0.0359	0.0701	0.0257	0.0854	8e-04
13	rs9581676	27005900	0.9	0.565600701999265	0.92	0.226487429171296	0.138653192319575	0.411954795299882	0.0256	0.0205	0.021	0.0052	0.1737	0.0061	0.0066	0.0477	0.001	0.1006	0.1449	0.0294	0.0017	0.1177	0.0149	0.0071	0.0052	0.0018	0.0011	0.0236	0.0215	0.0359	0.0702	0.0258	0.0854	8e-04
13	rs944695	27015106	0.9	0.565600701999265	0.92	0.226487429171296	0.141757386711994	0.419657116821642	0.0255	0.0205	0.0211	0.0053	0.1735	0.0061	0.0067	0.0476	0.001	0.1005	0.1448	0.0294	0.0018	0.1178	0.0149	0.0072	0.0052	0.0019	0.0011	0.0236	0.0215	0.0359	0.0702	0.0258	0.0855	8e-04
13	rs9507713	27016436	0.9	0.565600701999265	0.92	0.226487429171296	0.143967680461326	0.425557653857515	0.0254	0.0205	0.0211	0.0053	0.1734	0.0062	0.0067	0.0475	0.001	0.1004	0.1448	0.0294	0.0018	0.1177	0.015	0.0072	0.0053	0.0019	0.0011	0.0236	0.0215	0.0358	0.0702	0.0259	0.0855	8e-04
13	rs9553821	27021533	0.9	0.565600701999265	0.92	0.226487429171296	0.156168695665484	0.467871754230935	0.025	0.0207	0.0215	0.0054	0.173	0.0064	0.007	0.0469	0.0011	0.1	0.1445	0.0296	0.0019	0.1173	0.0152	0.0074	0.0054	0.0019	0.0011	0.0234	0.0216	0.0357	0.0703	0.026	0.0858	8e-04
13	rs77420330	27021819	0.9	0.565600701999265	0.92	0.226487429171296	0.155292098986222	0.471107793464998	0.025	0.0207	0.0215	0.0054	0.173	0.0064	0.007	0.0469	0.0011	0.1	0.1445	0.0296	0.0019	0.1173	0.0152	0.0074	0.0054	0.0019	0.0011	0.0233	0.0216	0.0357	0.0703	0.026	0.0858	8e-04
13	rs73160369	27031559	0.9	0.565600701999265	0.92	0.226487429171296	0.157726726240247	0.487918931697441	0.0249	0.0207	0.0216	0.0054	0.1728	0.0064	0.0071	0.0468	0.0011	0.0998	0.1444	0.0296	0.0019	0.1173	0.0153	0.0075	0.0055	0.0019	0.0012	0.0232	0.0217	0.0358	0.0702	0.0261	0.0859	9e-04
13	rs111646408	27033243	0.9	0.565600701999265	0.92	0.226487429171296	0.157964616547941	0.488191322183654	0.0248	0.0207	0.0216	0.0054	0.1728	0.0064	0.0071	0.0468	0.0011	0.0997	0.1444	0.0296	0.0019	0.1172	0.0153	0.0075	0.0055	0.0019	0.0012	0.0232	0.0217	0.0358	0.0702	0.0261	0.0859	9e-04
13	rs8002036	27033540	0.9	0.565600701999265	0.92	0.226487429171296	0.159123085419892	0.490508216894678	0.0248	0.0207	0.0216	0.0054	0.1728	0.0065	0.0071	0.0468	0.0011	0.0997	0.1444	0.0296	0.0019	0.1172	0.0153	0.0075	0.0055	0.0019	0.0012	0.0232	0.0217	0.0358	0.0703	0.0261	0.0859	9e-04
13	rs73160373	27037062	0.9	0.565600701999265	0.92	0.226487429171296	0.156608085182281	0.648859183065748	0.0252	0.0203	0.0231	0.0054	0.1721	0.0071	0.0078	0.0455	0.0013	0.0998	0.14	0.0293	0.0022	0.1162	0.0162	0.0082	0.0058	0.0023	0.0015	0.0227	0.0219	0.0357	0.07	0.0265	0.0876	0.0013
13	rs4631994	27038984	0.9	0.565600701999265	0.92	0.226487429171296	0.16663418905623	0.669961506041086	0.0252	0.0202	0.0233	0.0054	0.1721	0.0072	0.0079	0.0453	0.0014	0.0997	0.1395	0.0292	0.0023	0.1161	0.0163	0.0083	0.0058	0.0023	0.0015	0.0226	0.0219	0.0357	0.0699	0.0266	0.0878	0.0013
13	rs4520692	27041640	0.9	0.565600701999265	0.92	0.226487429171296	0.169135819228808	0.674966485235794	0.0253	0.0202	0.0233	0.0054	0.1721	0.0072	0.0079	0.0453	0.0014	0.0997	0.1393	0.0292	0.0023	0.116	0.0164	0.0083	0.0058	0.0024	0.0015	0.0226	0.0219	0.0357	0.0699	0.0266	0.0878	0.0013
13	rs9579019	27052927	0.9	0.565600701999265	0.88	0.363814363818289	0.204385515482935	0.75872863033864	0.0248	0.0199	0.0245	0.0057	0.1714	0.0077	0.0085	0.0452	0.0015	0.0987	0.1368	0.0294	0.0025	0.1149	0.0171	0.0088	0.006	0.0027	0.0017	0.0224	0.0219	0.036	0.0698	0.0266	0.0886	0.0015
13	rs73162505	27053074	0.9	0.565600701999265	0.88	0.363814363818289	0.20053989452992	0.770088051315477	0.0248	0.0198	0.0245	0.0056	0.1712	0.0077	0.0085	0.0452	0.0015	0.0986	0.137	0.0294	0.0025	0.1147	0.0171	0.0088	0.006	0.0027	0.0017	0.0223	0.0219	0.0361	0.0697	0.0266	0.0889	0.0015
13	rs73162518	27053834	0.9	0.565600701999265	0.88	0.363814363818289	0.197237948642929	0.789863388378083	0.0248	0.0197	0.0247	0.0057	0.171	0.0077	0.0086	0.0452	0.0015	0.0986	0.1368	0.0293	0.0026	0.1145	0.0172	0.0088	0.006	0.0027	0.0018	0.0223	0.0219	0.036	0.0696	0.0267	0.089	0.0016
13	rs56117842	27054669	0.9	0.565600701999265	0.88	0.363814363818289	0.197276613890778	0.813120011606965	0.0248	0.0196	0.0248	0.0057	0.1707	0.0078	0.0086	0.0452	0.0015	0.0985	0.1366	0.0293	0.0026	0.1144	0.0173	0.0089	0.0061	0.0028	0.0018	0.0222	0.022	0.036	0.0696	0.0268	0.0892	0.0016
13	rs7994406	27054702	0.9	0.565600701999265	0.88	0.363814363818289	0.197740933360197	0.815883519192957	0.0248	0.0196	0.0248	0.0057	0.1707	0.0078	0.0086	0.0452	0.0015	0.0985	0.1366	0.0293	0.0026	0.1144	0.0173	0.0089	0.0061	0.0028	0.0018	0.0222	0.022	0.036	0.0696	0.0268	0.0892	0.0016
13	rs56036578	27057265	0.9	0.565600701999265	0.88	0.363814363818289	0.243371212637933	1.04461589363042	0.0243	0.019	0.0254	0.0059	0.1662	0.0085	0.009	0.045	0.0018	0.0993	0.1352	0.0301	0.0031	0.114	0.0183	0.0096	0.0062	0.003	0.0021	0.022	0.0208	0.0355	0.0687	0.0272	0.0918	0.002
13	rs9507723	27057640	0.9	0.565600701999265	0.88	0.363814363818289	0.262512169656966	1.06741408490203	0.0242	0.0189	0.0256	0.0059	0.1658	0.0086	0.0091	0.0451	0.0018	0.0996	0.1349	0.0303	0.0031	0.1139	0.0185	0.0097	0.0063	0.0031	0.0022	0.022	0.0207	0.0351	0.0686	0.0273	0.092	0.0021
13	rs77634820	27057849	0.9	0.565600701999265	0.88	0.363814363818289	0.22862179361761	1.05559920334799	0.0241	0.0189	0.0255	0.0059	0.1658	0.0086	0.0091	0.0452	0.0018	0.0997	0.1346	0.0302	0.0031	0.1139	0.0186	0.0097	0.0063	0.0031	0.0022	0.0224	0.0206	0.0348	0.0686	0.0271	0.0921	0.0021
13	rs9553832	27058326	0.9	0.565600701999265	0.88	0.363814363818289	0.238441084195461	0.975040648716446	0.024	0.0189	0.0257	0.0059	0.1658	0.0084	0.0092	0.0452	0.0019	0.0998	0.134	0.0303	0.0032	0.1136	0.0188	0.0098	0.0062	0.0031	0.0022	0.0229	0.0207	0.0347	0.0688	0.0268	0.0923	0.0022
13	rs7982250	27059020	0.9	0.565600701999265	0.88	0.363814363818289	0.286466421706209	0.950261869175325	0.0239	0.0189	0.026	0.0058	0.165	0.0083	0.0093	0.0452	0.0019	0.0997	0.1327	0.0308	0.0032	0.1134	0.0193	0.0099	0.0062	0.0031	0.0022	0.0237	0.0207	0.0346	0.0688	0.0265	0.0931	0.0022
13	rs17444752	27060078	0.9	0.565600701999265	0.88	0.363814363818289	0.208392181136501	0.833122775853441	0.0235	0.0184	0.0261	0.0057	0.1663	0.0081	0.0093	0.0457	0.0019	0.1001	0.1319	0.0309	0.0032	0.1132	0.0197	0.0096	0.0061	0.0029	0.0021	0.0244	0.021	0.0341	0.0685	0.0254	0.0941	0.0022
13	rs112823308	27060701	0.9	0.565600701999265	0.88	0.363814363818289	0.186806245236124	0.823570266747714	0.0233	0.0183	0.0261	0.0056	0.1669	0.0081	0.0092	0.046	0.0018	0.1	0.1317	0.0309	0.0032	0.1133	0.0199	0.0094	0.0061	0.0029	0.0021	0.0247	0.0211	0.034	0.0684	0.025	0.0945	0.0021
13	rs116980559	27060918	0.9	0.565600701999265	0.88	0.363814363818289	0.179799508579506	0.816190697576354	0.0233	0.0182	0.0261	0.0056	0.167	0.0081	0.0092	0.046	0.0018	0.1	0.1318	0.0309	0.0032	0.1133	0.0199	0.0094	0.0061	0.0029	0.0021	0.0247	0.021	0.034	0.0684	0.0249	0.0946	0.0021
13	rs61944849	27062221	0.9	0.565600701999265	0.88	0.363814363818289	0.181490653970805	0.784985643148094	0.0233	0.0182	0.0261	0.0056	0.1671	0.008	0.0092	0.0461	0.0018	0.0999	0.1317	0.0309	0.0032	0.1134	0.0199	0.0094	0.0061	0.0029	0.0021	0.0248	0.0211	0.0339	0.0684	0.0248	0.0946	0.0021
13	rs9553838	27063340	0.9	0.565600701999265	0.88	0.363814363818289	0.226610146262367	0.713217157954414	0.0232	0.0182	0.0261	0.0056	0.1669	0.008	0.0094	0.0461	0.0018	0.0998	0.1316	0.0309	0.0032	0.1134	0.0199	0.0094	0.0061	0.0028	0.0021	0.0248	0.0221	0.0339	0.0684	0.0248	0.094	0.0021
13	rs9553839	27063546	0.9	0.565600701999265	0.88	0.363814363818289	0.232335496283785	0.714858456320074	0.0232	0.0181	0.0261	0.0056	0.167	0.008	0.0094	0.0461	0.0018	0.0998	0.1316	0.0309	0.0032	0.1134	0.0199	0.0094	0.006	0.0028	0.0021	0.0248	0.0221	0.0339	0.0684	0.0248	0.094	0.0021
13	rs1532640	27065271	0.9	0.565600701999265	0.88	0.363814363818289	0.219400895851827	0.72143202272451	0.0232	0.0181	0.0261	0.0056	0.167	0.008	0.0094	0.0462	0.0018	0.0998	0.1316	0.0309	0.0032	0.1134	0.0199	0.0093	0.006	0.0028	0.0021	0.0248	0.0221	0.0339	0.0685	0.0248	0.0942	0.0021
13	rs2102070	27066997	0.9	0.565600701999265	0.88	0.363814363818289	0.216455833751801	0.709490064949739	0.0232	0.018	0.0261	0.0056	0.1669	0.008	0.0094	0.0462	0.0018	0.0998	0.1315	0.0309	0.0032	0.1135	0.0199	0.0092	0.006	0.0028	0.002	0.0248	0.0221	0.0339	0.0686	0.0248	0.0943	0.0022
13	rs6491132	27072358	0.9	0.565600701999265	0.88	0.363814363818289	0.199176495510299	0.716500593820284	0.0232	0.0182	0.0261	0.0056	0.1671	0.008	0.0094	0.0462	0.0018	0.0996	0.1314	0.0309	0.0031	0.1134	0.02	0.0092	0.006	0.0027	0.002	0.0248	0.022	0.0339	0.0685	0.0248	0.0945	0.0021
13	rs61944852	27078481	0.9	0.565600701999265	0.88	0.363814363818289	0.0948480790930166	0.603828068892344	0.0228	0.0178	0.0261	0.0056	0.1671	0.0078	0.0091	0.0465	0.0017	0.0991	0.1307	0.0314	0.0031	0.1141	0.0203	0.0088	0.0061	0.0026	0.0019	0.0252	0.0221	0.0331	0.0689	0.0242	0.0965	0.002
13	rs555722	27081152	0.9	0.565600701999265	0.87	0.405435896572436	0.0458365837842245	0.51396798180011	0.022	0.0173	0.0261	0.0054	0.1691	0.0076	0.0086	0.0474	0.0017	0.0987	0.1293	0.0314	0.0029	0.1144	0.0206	0.0081	0.0061	0.0023	0.0018	0.0254	0.0223	0.0324	0.0692	0.0231	0.0993	0.0018
13	rs117403026	27081214	0.9	0.565600701999265	0.87	0.405435896572436	0.0455278523716294	0.512864267370056	0.022	0.0173	0.0261	0.0054	0.1691	0.0076	0.0086	0.0474	0.0017	0.0987	0.1293	0.0314	0.0029	0.1144	0.0206	0.0081	0.0061	0.0023	0.0018	0.0254	0.0223	0.0324	0.0692	0.0231	0.0993	0.0018
13	rs9553849	27082326	0.9	0.565600701999265	0.87	0.405435896572436	0.0391312569561826	0.50941902923141	0.0218	0.0172	0.026	0.0054	0.1692	0.0075	0.0085	0.0476	0.0016	0.0987	0.1293	0.0314	0.0029	0.1148	0.0206	0.008	0.0061	0.0022	0.0017	0.0255	0.0224	0.0322	0.0693	0.0229	0.0999	0.0017
13	rs2065453	27083431	0.9	0.565600701999265	0.87	0.405435896572436	0.0430791278512991	0.473403496276854	0.0217	0.0171	0.0259	0.0054	0.1695	0.0075	0.0085	0.0478	0.0016	0.0985	0.1293	0.0313	0.0029	0.1153	0.0206	0.0079	0.0061	0.0022	0.0017	0.0255	0.0225	0.032	0.0693	0.0228	0.1004	0.0016
13	rs4770993	27083463	0.9	0.565600701999265	0.87	0.405435896572436	0.043645246500642	0.458466719760697	0.0217	0.0171	0.0259	0.0054	0.1694	0.0075	0.0085	0.0478	0.0016	0.0986	0.1293	0.0313	0.0029	0.1153	0.0206	0.0079	0.0061	0.0022	0.0017	0.0254	0.0225	0.032	0.0693	0.0228	0.1004	0.0016
13	rs530067	27083878	0.9	0.565600701999265	0.87	0.405435896572436	0.0397454724141295	0.449511970866798	0.0217	0.0171	0.0259	0.0054	0.1694	0.0075	0.0085	0.0478	0.0016	0.0986	0.1292	0.0313	0.0028	0.1154	0.0206	0.0078	0.0062	0.0022	0.0017	0.0255	0.0225	0.0321	0.0691	0.0228	0.1006	0.0016
13	rs56310407	27084408	0.9	0.565600701999265	0.87	0.405435896572436	0.0357522423007528	0.446581805393163	0.0216	0.017	0.0259	0.0054	0.1693	0.0074	0.0084	0.0478	0.0016	0.0987	0.1292	0.0313	0.0028	0.1155	0.0206	0.0078	0.0062	0.0022	0.0016	0.0256	0.0226	0.032	0.0691	0.0228	0.1007	0.0016
13	rs76678616	27085619	0.9	0.565600701999265	0.87	0.405435896572436	0.0317695089098876	0.432799447041781	0.0216	0.0169	0.0258	0.0054	0.1692	0.0073	0.0084	0.0478	0.0015	0.099	0.129	0.0314	0.0028	0.1157	0.0206	0.0078	0.0062	0.0022	0.0016	0.0258	0.0226	0.032	0.069	0.0227	0.1008	0.0015
13	rs17084299	27099528	0.91	0.517562282080777	0.87	0.405435896572436	0.0182569457701975	0.405069021324154	0.0212	0.0163	0.0257	0.0053	0.1691	0.0068	0.0077	0.0485	0.0011	0.1008	0.1283	0.0321	0.0024	0.1164	0.0209	0.0073	0.0061	0.0019	0.0012	0.0277	0.0225	0.0316	0.0687	0.022	0.1023	9e-04
13	rs1888548	27103219	0.91	0.517562282080777	0.87	0.405435896572436	0.0153146214697744	0.37100101106643	0.0212	0.0164	0.0252	0.0053	0.1691	0.0068	0.0077	0.0484	0.0011	0.1008	0.1284	0.0322	0.0024	0.1167	0.0208	0.0073	0.0062	0.002	0.0012	0.0278	0.0225	0.0316	0.0689	0.022	0.1022	9e-04
13	rs9512251	27106244	0.91	0.517562282080777	0.87	0.405435896572436	0.0156149776729995	0.365069234526769	0.0212	0.0164	0.0252	0.0053	0.169	0.0068	0.0077	0.0484	0.0011	0.1008	0.1285	0.0322	0.0024	0.1167	0.0208	0.0073	0.0062	0.002	0.0012	0.0278	0.0225	0.0316	0.0689	0.022	0.1022	9e-04
13	rs35252889	27115132	0.91	0.517562282080777	0.87	0.405435896572436	0.0143374372187844	0.359039301528281	0.0211	0.0164	0.0252	0.0053	0.169	0.0068	0.0076	0.0485	0.001	0.1008	0.1285	0.0323	0.0024	0.1168	0.0208	0.0072	0.0061	0.0019	0.0011	0.0279	0.0225	0.0316	0.0689	0.022	0.1022	9e-04
13	rs78757334	27122642	0.91	0.517562282080777	0.87	0.405435896572436	0.0132152777322072	0.342853389947382	0.0211	0.0165	0.0252	0.0053	0.1689	0.0067	0.0076	0.0487	0.001	0.1008	0.1285	0.0323	0.0024	0.117	0.0208	0.0072	0.0061	0.0019	0.0011	0.0281	0.0224	0.0315	0.0689	0.0221	0.1022	9e-04
13	rs118118276	27125850	0.91	0.517562282080777	0.87	0.405435896572436	0.0130694898752254	0.34211154935086	0.0211	0.0165	0.0252	0.0053	0.1689	0.0067	0.0075	0.0487	0.001	0.1008	0.1285	0.0323	0.0024	0.117	0.0208	0.0072	0.0061	0.0019	0.0011	0.0281	0.0224	0.0315	0.0689	0.0221	0.1022	9e-04
13	rs75932629	27134495	0.91	0.517562282080777	0.86	0.450156947394433	0.0130505628085554	0.331040118445751	0.0211	0.0165	0.0251	0.0053	0.169	0.0067	0.0075	0.0488	0.001	0.1007	0.1285	0.0323	0.0024	0.1171	0.0208	0.0071	0.0061	0.0019	0.0011	0.0282	0.0224	0.0315	0.0688	0.0221	0.1022	9e-04
13	rs117486243	27137959	0.91	0.517562282080777	0.86	0.450156947394433	0.0132535077478164	0.328960794301341	0.0211	0.0165	0.0251	0.0053	0.169	0.0067	0.0075	0.0488	0.001	0.1007	0.1285	0.0323	0.0024	0.1171	0.0208	0.0071	0.0061	0.0019	0.0011	0.0282	0.0224	0.0315	0.0688	0.0221	0.1022	9e-04
13	rs9512271	27156307	0.91	0.517562282080777	0.86	0.450156947394433	0.0130947577776725	0.31971217204012	0.0211	0.0166	0.0251	0.0053	0.1689	0.0067	0.0075	0.0488	0.001	0.1007	0.1285	0.0323	0.0024	0.1173	0.0208	0.0071	0.0061	0.0019	0.0011	0.0284	0.0224	0.0314	0.0687	0.022	0.1022	9e-04
13	rs507153	27157263	0.91	0.517562282080777	0.86	0.450156947394433	0.0128499431808231	0.320075775582771	0.0211	0.0166	0.0251	0.0053	0.1689	0.0067	0.0075	0.0488	0.001	0.1007	0.1285	0.0323	0.0024	0.1173	0.0208	0.0071	0.0061	0.0019	0.0011	0.0284	0.0224	0.0315	0.0687	0.022	0.1022	9e-04
13	rs73166062	27169191	0.91	0.517562282080777	0.86	0.450156947394433	0.0121898131581287	0.31971217204012	0.0211	0.0166	0.0251	0.0053	0.169	0.0067	0.0075	0.0489	0.001	0.1007	0.1285	0.0323	0.0024	0.1172	0.0208	0.0071	0.006	0.0019	0.0011	0.0285	0.0223	0.0314	0.0687	0.022	0.1022	9e-04
13	rs17084376	27177927	0.91	0.517562282080777	0.86	0.450156947394433	0.0119696004403071	0.31704947963292	0.0211	0.0166	0.025	0.0053	0.169	0.0067	0.0075	0.0489	0.001	0.1007	0.1285	0.0323	0.0024	0.1173	0.0208	0.0071	0.006	0.0019	0.0011	0.0285	0.0223	0.0314	0.0687	0.022	0.1022	9e-04
13	rs17448629	27178307	0.91	0.517562282080777	0.86	0.450156947394433	0.0119696004403071	0.316928604656389	0.0211	0.0166	0.025	0.0053	0.169	0.0067	0.0075	0.0489	0.001	0.1007	0.1285	0.0323	0.0024	0.1173	0.0208	0.0071	0.006	0.0019	0.0011	0.0285	0.0223	0.0314	0.0687	0.022	0.1022	9e-04
13	rs116986953	27182231	0.91	0.517562282080777	0.85	0.498060230126391	0.0115611506035415	0.312706598670723	0.0211	0.0166	0.025	0.0053	0.1689	0.0067	0.0075	0.0489	0.001	0.1007	0.1285	0.0323	0.0024	0.1173	0.0208	0.0071	0.006	0.0019	0.0011	0.0285	0.0223	0.0314	0.0688	0.022	0.1021	9e-04
13	rs1590954	27200239	0.91	0.517562282080777	0.85	0.498060230126391	0.0105535220757658	0.283283331766947	0.0211	0.0166	0.025	0.0053	0.1689	0.0067	0.0075	0.0489	0.001	0.1007	0.1285	0.0322	0.0024	0.1172	0.0207	0.0071	0.006	0.0019	0.0011	0.0287	0.0224	0.0312	0.0692	0.0218	0.1021	9e-04
13	rs77262252	27200391	0.91	0.517562282080777	0.81	0.722979171095748	0.0105481457284214	0.284452625065019	0.0211	0.0166	0.025	0.0053	0.1689	0.0067	0.0075	0.0489	0.001	0.1007	0.1285	0.0322	0.0024	0.1172	0.0207	0.0071	0.006	0.0019	0.0011	0.0287	0.0224	0.0312	0.0692	0.0218	0.1021	9e-04
13	rs76592858	27213858	0.91	0.517562282080777	0.81	0.722979171095748	0.0103030592925566	0.284803699847686	0.0211	0.0166	0.025	0.0053	0.1689	0.0067	0.0075	0.0489	0.001	0.1007	0.1285	0.0322	0.0024	0.1172	0.0207	0.007	0.006	0.0019	0.0011	0.0287	0.0224	0.0312	0.0693	0.0218	0.1021	9e-04
13	rs9319312	27219117	0.91	0.517562282080777	0.81	0.722979171095748	0.0100312105497013	0.281765454544118	0.0211	0.0166	0.025	0.0053	0.1689	0.0067	0.0075	0.0488	0.001	0.1007	0.1285	0.0321	0.0024	0.1172	0.0207	0.007	0.006	0.0019	0.0011	0.0287	0.0224	0.0312	0.0694	0.0217	0.102	9e-04
13	rs9507756	27227422	0.91	0.517562282080777	0.8	0.78786632127418	0.00952868738687545	0.282465703172052	0.0211	0.0167	0.025	0.0053	0.1689	0.0067	0.0075	0.0489	0.001	0.1007	0.1285	0.0321	0.0024	0.1171	0.0207	0.007	0.006	0.002	0.0011	0.0287	0.0224	0.0312	0.0694	0.0217	0.102	9e-04
13	rs73168087	27241338	0.91	0.517562282080777	0.8	0.78786632127418	0.00918989906750682	0.279784311626839	0.0211	0.0167	0.025	0.0052	0.1689	0.0067	0.0075	0.0489	0.001	0.1007	0.1285	0.0321	0.0024	0.117	0.0207	0.007	0.006	0.002	0.0011	0.0288	0.0224	0.0312	0.0694	0.0217	0.1021	9e-04
13	Affx-9147703	27244699	0.91	0.517562282080777	0.8	0.78786632127418	0.00914639307950853	0.275487288011434	0.0211	0.0167	0.025	0.0052	0.1689	0.0067	0.0075	0.0489	0.001	0.1007	0.1285	0.0321	0.0024	0.117	0.0207	0.007	0.006	0.002	0.0011	0.0288	0.0224	0.0312	0.0694	0.0217	0.1021	9e-04
13	rs17084492	27257004	0.91	0.517562282080777	0.8	0.78786632127418	0.00877119182830943	0.281765454544118	0.0211	0.0167	0.0249	0.0053	0.1689	0.0067	0.0075	0.0489	0.0011	0.1007	0.1285	0.0321	0.0024	0.1169	0.0207	0.007	0.006	0.002	0.0011	0.0288	0.0224	0.0311	0.0694	0.0217	0.1021	0.001
13	rs77701114	27258086	0.91	0.517562282080777	0.8	0.78786632127418	0.00842594391007055	0.280599557323607	0.0212	0.0167	0.0249	0.0053	0.1689	0.0067	0.0075	0.0489	0.0011	0.1007	0.1285	0.0321	0.0024	0.1169	0.0207	0.007	0.006	0.002	0.0011	0.0288	0.0224	0.0311	0.0694	0.0217	0.1021	0.001
13	rs117587182	27263809	0.91	0.517562282080777	0.8	0.78786632127418	0.00896442428279553	0.281415529870671	0.0211	0.0167	0.0249	0.0053	0.1688	0.0067	0.0075	0.0489	0.0011	0.1007	0.1285	0.0321	0.0024	0.1168	0.0208	0.007	0.006	0.002	0.0011	0.0289	0.0223	0.0311	0.0694	0.0217	0.102	0.001
13	rs12862939	27263924	0.91	0.517562282080777	0.8	0.78786632127418	0.00902158796301232	0.282932830997095	0.0211	0.0167	0.0249	0.0053	0.1688	0.0067	0.0075	0.0488	0.0011	0.1007	0.1285	0.0321	0.0024	0.1168	0.0208	0.007	0.006	0.002	0.0011	0.0289	0.0223	0.0312	0.0694	0.0217	0.1021	0.001
13	rs79487208	27269261	0.91	0.517562282080777	0.8	0.78786632127418	0.00865030807896828	0.307303109617828	0.021	0.0167	0.0249	0.0053	0.1686	0.0068	0.0076	0.0489	0.0011	0.1006	0.1283	0.0321	0.0024	0.1167	0.0208	0.007	0.0061	0.002	0.0012	0.0292	0.0223	0.0311	0.0694	0.0216	0.1021	0.001
13	rs2094500	27272332	0.91	0.517562282080777	0.8	0.78786632127418	0.00821493581343492	0.270173735640947	0.0207	0.0169	0.0248	0.0054	0.1681	0.0069	0.0077	0.0491	0.0012	0.1004	0.1278	0.0322	0.0025	0.1166	0.0209	0.0071	0.0062	0.002	0.0012	0.0298	0.0225	0.0309	0.0695	0.0214	0.1021	0.0011
13	rs61944465	27272704	0.91	0.517562282080777	0.79	0.8563340912432	0.00742335087931968	0.263063003381915	0.0206	0.0169	0.0247	0.0054	0.1679	0.0068	0.0077	0.0491	0.0012	0.1004	0.1279	0.0323	0.0025	0.1166	0.0209	0.007	0.0062	0.002	0.0012	0.03	0.0226	0.0309	0.0695	0.0215	0.1021	0.0011
13	rs9581716	27274054	0.91	0.517562282080777	0.79	0.8563340912432	0.00653359709957682	0.268103259406662	0.0206	0.0168	0.0244	0.0053	0.1678	0.0068	0.0075	0.0491	0.0011	0.1005	0.1279	0.0322	0.0025	0.1168	0.0208	0.0069	0.0062	0.002	0.0012	0.0301	0.0226	0.0309	0.0695	0.0214	0.1024	0.001
13	rs943724	27274270	0.91	0.517562282080777	0.79	0.8563340912432	0.00728853165178329	0.269483027978752	0.0206	0.0168	0.0245	0.0053	0.1676	0.0068	0.0076	0.0491	0.0011	0.1004	0.128	0.0323	0.0025	0.1168	0.0209	0.0069	0.0063	0.002	0.0012	0.0301	0.0226	0.0309	0.0695	0.0214	0.1023	0.001
13	rs4771005	27282602	0.91	0.517562282080777	0.78	0.928434583535755	0.00682564229101716	0.246107885669138	0.0205	0.0168	0.0243	0.0053	0.1674	0.0068	0.0075	0.0493	0.0012	0.1002	0.128	0.0325	0.0025	0.1166	0.021	0.0069	0.0063	0.002	0.0012	0.0303	0.0227	0.0308	0.0696	0.0214	0.1024	0.001
13	rs56224318	27282816	0.91	0.517562282080777	0.78	0.928434583535755	0.00614389968402565	0.22864215522869	0.0204	0.0169	0.0241	0.0053	0.1673	0.0069	0.0075	0.0494	0.0012	0.1001	0.1279	0.0325	0.0025	0.1165	0.021	0.0069	0.0063	0.002	0.0012	0.0304	0.0229	0.0308	0.0696	0.0214	0.1024	0.001
13	rs17084546	27283115	0.91	0.517562282080777	0.78	0.928434583535755	0.00400617026656271	0.168900772879718	0.0202	0.017	0.0236	0.0053	0.1669	0.0069	0.0075	0.0496	0.0012	0.0998	0.1278	0.0324	0.0026	0.1164	0.0212	0.0069	0.0064	0.0022	0.0012	0.0309	0.0234	0.0307	0.0697	0.0213	0.1023	0.001
13	rs28678594	27283929	0.91	0.517562282080777	0.78	0.928434583535755	0.0027262358218005	0.0975097124464381	0.0196	0.0175	0.022	0.0055	0.1661	0.0072	0.0076	0.0501	0.0015	0.0987	0.1271	0.0321	0.0029	0.1163	0.0215	0.007	0.0066	0.0026	0.0013	0.0321	0.0248	0.0303	0.0697	0.021	0.1025	0.0012
13	rs61944477	27284899	0.9	0.565600701999265	0.78	0.928434583535755	0.0071356243370261	0.0380265792643698	0.0189	0.018	0.0191	0.0053	0.1644	0.0075	0.0071	0.0513	0.0017	0.0973	0.1267	0.0316	0.0032	0.1171	0.022	0.007	0.0068	0.003	0.0013	0.0339	0.0261	0.0295	0.0716	0.0204	0.1022	0.0014
13	rs11838898	27285356	0.9	0.565600701999265	0.78	0.928434583535755	0.0113381725479275	0.0372211342439854	0.0185	0.0183	0.0183	0.0053	0.1627	0.0074	0.0066	0.0528	0.0018	0.0956	0.1266	0.0313	0.0034	0.1182	0.0225	0.0068	0.0069	0.0031	0.0013	0.0347	0.0264	0.029	0.0732	0.0199	0.1022	0.0015
13	rs7998006	27285482	0.9	0.565600701999265	0.78	0.928434583535755	0.0120406916348335	0.0384593419743083	0.0185	0.0183	0.0182	0.0052	0.1624	0.0074	0.0066	0.0531	0.0018	0.0954	0.1265	0.0312	0.0034	0.1183	0.0226	0.0067	0.0068	0.0031	0.0013	0.0348	0.0265	0.029	0.0736	0.0198	0.102	0.0015
13	rs74040694	27287700	0.91	0.517562282080777	0.78	0.928434583535755	0.0154785690207492	0.0858200580892257	0.0183	0.0186	0.0177	0.0051	0.161	0.0076	0.0065	0.0549	0.0019	0.0947	0.1265	0.0306	0.0035	0.119	0.0228	0.0066	0.0067	0.0032	0.0012	0.0355	0.0271	0.0289	0.075	0.0194	0.1008	0.0015
13	rs73170165	27288815	0.91	0.517562282080777	0.78	0.928434583535755	0.0144799645924211	0.0758247429028631	0.0183	0.0186	0.0177	0.0051	0.1609	0.0076	0.0065	0.055	0.0019	0.0946	0.1265	0.0306	0.0035	0.119	0.0228	0.0066	0.0067	0.0032	0.0012	0.0355	0.0271	0.0289	0.0751	0.0194	0.1008	0.0015
13	rs12874479	27289832	0.91	0.517562282080777	0.77	1.00421642385407	0.0120942171524584	0.068838382882819	0.0183	0.0186	0.0177	0.0051	0.1607	0.0076	0.0065	0.055	0.0018	0.0946	0.1265	0.0305	0.0035	0.1191	0.0228	0.0066	0.0066	0.0032	0.0012	0.0355	0.0271	0.0289	0.0751	0.0194	0.1009	0.0015
13	rs1927545	27290003	0.91	0.517562282080777	0.77	1.00421642385407	0.0125166269705497	0.0618014129755543	0.0183	0.0186	0.0177	0.0051	0.1607	0.0076	0.0065	0.055	0.0018	0.0945	0.1265	0.0305	0.0035	0.1191	0.0228	0.0066	0.0066	0.0033	0.0012	0.0355	0.0271	0.0289	0.0751	0.0194	0.1009	0.0015
13	rs1374010	27295317	0.91	0.517562282080777	0.77	1.00421642385407	0.0109074390969691	0.0478109234966715	0.0183	0.0187	0.0176	0.0051	0.1607	0.0076	0.0064	0.0553	0.0018	0.0948	0.1265	0.0304	0.0036	0.1189	0.0227	0.0065	0.0066	0.0033	0.0012	0.0355	0.027	0.0285	0.0754	0.0196	0.1009	0.0015
13	rs61944483	27295651	0.91	0.517562282080777	0.77	1.00421642385407	0.011124034774802	0.0493152094981263	0.0183	0.0187	0.0176	0.0051	0.1607	0.0076	0.0064	0.0553	0.0018	0.0948	0.1265	0.0304	0.0036	0.1189	0.0227	0.0065	0.0066	0.0033	0.0012	0.0355	0.027	0.0285	0.0754	0.0196	0.1009	0.0015
13	rs76937275	27300725	0.91	0.517562282080777	0.77	1.00421642385407	0.0105481457284214	0.052136168043876	0.0183	0.0187	0.0176	0.0051	0.1606	0.0077	0.0064	0.0554	0.0018	0.0949	0.1265	0.0304	0.0036	0.1189	0.0227	0.0065	0.0066	0.0034	0.0012	0.0355	0.027	0.0284	0.0753	0.0195	0.1009	0.0016
13	rs11616327	27305901	0.91	0.517562282080777	0.77	1.00421642385407	0.0158540018430188	0.0540125712744071	0.0183	0.0188	0.0177	0.005	0.1604	0.0082	0.0065	0.0555	0.0019	0.0954	0.1265	0.0302	0.0036	0.1185	0.0225	0.0066	0.0065	0.0036	0.0011	0.0355	0.0268	0.0285	0.0753	0.0194	0.1007	0.0016
13	rs73170176	27310219	0.91	0.517562282080777	0.77	1.00421642385407	0.0177848669308485	0.0546444086596844	0.0183	0.0188	0.0176	0.005	0.1601	0.0082	0.0066	0.0556	0.0019	0.0955	0.1265	0.0301	0.0036	0.1184	0.0226	0.0066	0.0065	0.0036	0.0011	0.0355	0.0268	0.0286	0.0753	0.0194	0.1006	0.0016
13	rs117878987	27316298	0.91	0.517562282080777	0.77	1.00421642385407	0.0179438817177246	0.0590243768754411	0.0183	0.0188	0.0175	0.005	0.1601	0.0082	0.0066	0.0557	0.0019	0.0955	0.1265	0.0301	0.0036	0.1184	0.0226	0.0066	0.0065	0.0036	0.0011	0.0356	0.0268	0.0287	0.0753	0.0194	0.1006	0.0016
13	rs116899042	27320535	0.91	0.517562282080777	0.77	1.00421642385407	0.0182892788741106	0.0473933940621845	0.0183	0.0189	0.0174	0.0049	0.16	0.0083	0.0066	0.0558	0.0019	0.0956	0.1264	0.03	0.0036	0.1185	0.0226	0.0066	0.0064	0.0036	0.0011	0.0356	0.0268	0.0287	0.0753	0.0195	0.1004	0.0016
13	rs61944504	27321494	0.91	0.517562282080777	0.77	1.00421642385407	0.0190778753082682	0.0437086340941684	0.0183	0.0189	0.0174	0.0049	0.16	0.0083	0.0066	0.0559	0.0019	0.0956	0.1263	0.03	0.0036	0.1185	0.0226	0.0066	0.0064	0.0036	0.0011	0.0356	0.0268	0.0287	0.0753	0.0195	0.1004	0.0016
13	rs56009760	27323769	0.91	0.517562282080777	0.77	1.00421642385407	0.0191865366222787	0.0411022088758644	0.0182	0.0189	0.0174	0.0049	0.16	0.0084	0.0066	0.0559	0.0019	0.0955	0.1263	0.03	0.0036	0.1185	0.0226	0.0067	0.0064	0.0036	0.0011	0.0356	0.0268	0.0287	0.0753	0.0195	0.1004	0.0016
13	rs9507781	27329263	0.91	0.517562282080777	0.77	1.00421642385407	0.0229827639050571	0.0445160453611691	0.0182	0.0189	0.0174	0.005	0.1601	0.0085	0.0067	0.056	0.0019	0.0952	0.1261	0.03	0.0036	0.1186	0.0227	0.0067	0.0064	0.0036	0.0011	0.0357	0.0269	0.0286	0.0753	0.0196	0.1001	0.0016
13	rs9507784	27332490	0.91	0.517562282080777	0.77	1.00421642385407	0.0239121934954243	0.0466222634313	0.0181	0.019	0.0174	0.005	0.1604	0.0086	0.0067	0.056	0.0019	0.0951	0.126	0.0301	0.0036	0.1187	0.0227	0.0067	0.0063	0.0036	0.0011	0.0357	0.0269	0.0286	0.0752	0.0197	0.0999	0.0016
13	rs9581737	27334084	0.91	0.517562282080777	0.77	1.00421642385407	0.0238925600332127	0.0441115188441802	0.0181	0.019	0.0174	0.005	0.1606	0.0086	0.0068	0.0561	0.0019	0.095	0.1259	0.03	0.0036	0.1187	0.0227	0.0067	0.0063	0.0036	0.0011	0.0357	0.0269	0.0286	0.0751	0.0197	0.0999	0.0016
13	rs4491359	27339783	0.91	0.517562282080777	0.77	1.00421642385407	0.0247171014977867	0.0618681926941815	0.0182	0.019	0.0174	0.005	0.161	0.0086	0.0068	0.0561	0.0019	0.0948	0.1259	0.03	0.0035	0.1187	0.0227	0.0067	0.0063	0.0036	0.0011	0.0357	0.0269	0.0286	0.075	0.0197	0.0997	0.0016
13	rs7985874	27348696	0.91	0.517562282080777	0.75	1.16700258790913	0.0257890923674382	0.0622025491949414	0.0182	0.0189	0.0174	0.005	0.1611	0.0086	0.0068	0.0561	0.0019	0.0946	0.1259	0.03	0.0035	0.1186	0.0227	0.0067	0.0062	0.0036	0.0011	0.0357	0.027	0.0287	0.0749	0.0197	0.0996	0.0016
13	rs77860553	27349468	0.91	0.517562282080777	0.73	1.34502026156262	0.0264163233278046	0.0652459086315517	0.0182	0.0189	0.0174	0.005	0.1612	0.0086	0.0068	0.0561	0.0019	0.0945	0.1259	0.03	0.0035	0.1187	0.0227	0.0067	0.0062	0.0036	0.0011	0.0356	0.027	0.0286	0.0749	0.0197	0.0996	0.0016
13	rs57800890	27356492	0.91	0.517562282080777	0.73	1.34502026156262	0.027823355668505	0.0740160700702378	0.0182	0.0189	0.0174	0.005	0.1613	0.0087	0.0068	0.0561	0.0019	0.0942	0.1259	0.0301	0.0036	0.1185	0.0227	0.0068	0.0061	0.0036	0.0011	0.0357	0.027	0.0288	0.0748	0.0197	0.0996	0.0016
13	rs78298624	27361368	0.91	0.517562282080777	0.73	1.34502026156262	0.0292146964595203	0.0868162252304122	0.0182	0.0189	0.0174	0.005	0.1613	0.0087	0.0068	0.0562	0.0019	0.0941	0.1259	0.0301	0.0036	0.1185	0.0227	0.0068	0.0061	0.0036	0.0011	0.0357	0.027	0.0288	0.0748	0.0198	0.0996	0.0016
13	rs4771026	27367698	0.92	0.472297109457422	0.73	1.34502026156262	0.0259344869517669	0.0763343786965681	0.0179	0.019	0.0181	0.0051	0.1638	0.0096	0.007	0.0573	0.0019	0.0897	0.1256	0.0302	0.0035	0.1164	0.0228	0.0071	0.0059	0.0038	0.0011	0.0364	0.0274	0.0303	0.0734	0.0201	0.0991	0.0018
13	rs77939232	27368411	0.92	0.472297109457422	0.73	1.34502026156262	0.0262795117343334	0.0771380565678029	0.0181	0.019	0.0181	0.0051	0.1639	0.0096	0.007	0.0573	0.0019	0.0896	0.1256	0.0302	0.0034	0.1164	0.0227	0.0071	0.0059	0.0038	0.0011	0.0363	0.0274	0.0303	0.0734	0.0202	0.099	0.0018
13	rs74384984	27375439	0.93	0.429746626914861	0.73	1.34502026156262	0.0291807403926972	0.0891325942349568	0.018	0.019	0.018	0.0051	0.1634	0.0097	0.0072	0.0577	0.0018	0.0896	0.1254	0.0303	0.0033	0.1158	0.0229	0.0073	0.0059	0.0036	0.0011	0.0363	0.0276	0.0306	0.0736	0.0203	0.099	0.0017
13	rs7330390	27376974	0.93	0.429746626914861	0.73	1.34502026156262	0.0283076353886707	0.0818817853667275	0.018	0.019	0.018	0.0051	0.1634	0.0097	0.0072	0.0576	0.0018	0.0896	0.1254	0.0303	0.0033	0.1158	0.0229	0.0073	0.0059	0.0036	0.0011	0.0363	0.0276	0.0306	0.0736	0.0204	0.099	0.0017
13	rs9512393	27382803	0.92	0.472297109457422	0.73	1.34502026156262	0.0287306522921988	0.0788295673986601	0.018	0.019	0.018	0.0051	0.1634	0.0097	0.0072	0.0577	0.0018	0.0895	0.1254	0.0303	0.0033	0.1157	0.0229	0.0073	0.0059	0.0036	0.0011	0.0363	0.0277	0.0306	0.0736	0.0204	0.099	0.0017
13	rs9551324	27386158	0.93	0.429746626914861	0.72	1.43983156847461	0.0308422745898309	0.0963863223204539	0.0182	0.0192	0.018	0.0051	0.1635	0.0098	0.0072	0.058	0.0018	0.0891	0.1254	0.0303	0.0032	0.1156	0.0232	0.0073	0.0059	0.0034	0.0011	0.0361	0.0278	0.0306	0.0733	0.0203	0.0993	0.0017
13	rs9551325	27386193	0.93	0.429746626914861	0.72	1.43983156847461	0.0288090610964182	0.100340444929132	0.0181	0.0192	0.0182	0.0051	0.1635	0.0098	0.0072	0.058	0.0018	0.0891	0.1252	0.0303	0.0032	0.1156	0.0231	0.0073	0.0059	0.0034	0.0011	0.0362	0.0278	0.0306	0.0733	0.0203	0.0992	0.0017
13	rs9553897	27386655	0.93	0.429746626914861	0.72	1.43983156847461	0.0291242088896627	0.112994754844534	0.0181	0.0192	0.0182	0.005	0.1634	0.0098	0.0072	0.058	0.0018	0.0892	0.1253	0.0303	0.0032	0.1156	0.0231	0.0073	0.0059	0.0034	0.0011	0.0361	0.0279	0.0306	0.0732	0.0203	0.0993	0.0017
13	rs12161839	27389501	0.93	0.429746626914861	0.72	1.43983156847461	0.0251216503988045	0.175853501590035	0.0182	0.0193	0.0183	0.005	0.1633	0.0097	0.0072	0.0581	0.0016	0.0893	0.1256	0.0301	0.0031	0.1155	0.0228	0.0073	0.0059	0.0033	0.0011	0.036	0.0281	0.0307	0.073	0.0203	0.0994	0.0017
13	rs1927521	27390294	0.93	0.429746626914861	0.72	1.43983156847461	0.0341601329060908	0.153573595268174	0.0181	0.0193	0.0183	0.005	0.1633	0.0096	0.0073	0.0579	0.0016	0.0893	0.1256	0.0301	0.003	0.1155	0.0229	0.0073	0.0058	0.0032	0.0011	0.0361	0.0282	0.0307	0.073	0.0204	0.0994	0.0017
13	rs17084693	27390994	0.93	0.429746626914861	0.72	1.43983156847461	0.0308540403616695	0.120057941307694	0.0181	0.0193	0.0183	0.005	0.1632	0.0095	0.0074	0.0578	0.0016	0.0893	0.1255	0.0301	0.0029	0.1156	0.023	0.0073	0.0058	0.0032	0.0011	0.0361	0.0283	0.0307	0.0731	0.0204	0.0994	0.0017
13	rs4771031	27391249	0.93	0.429746626914861	0.72	1.43983156847461	0.0317094915118693	0.122418878471943	0.0181	0.0193	0.0183	0.005	0.1632	0.0095	0.0075	0.0578	0.0016	0.0893	0.1255	0.0301	0.0029	0.1156	0.023	0.0073	0.0058	0.0031	0.0011	0.0361	0.0283	0.0307	0.0731	0.0204	0.0993	0.0017
13	rs79961617	27393265	0.94	0.389848785336034	0.72	1.43983156847461	0.0245666035189946	0.136574902417033	0.0181	0.0194	0.0185	0.0052	0.1626	0.0093	0.0078	0.0579	0.0015	0.089	0.1254	0.0301	0.0028	0.1163	0.0231	0.0075	0.0058	0.0029	0.0011	0.0358	0.0286	0.0308	0.073	0.0206	0.0991	0.0017
13	rs74739169	27395469	0.94	0.389848785336034	0.72	1.43983156847461	0.0477665904293025	0.135206467687963	0.018	0.0199	0.0192	0.0057	0.1604	0.0089	0.0087	0.0583	0.0013	0.0875	0.1246	0.0305	0.0024	0.1185	0.0233	0.0079	0.0057	0.0022	0.001	0.0348	0.0294	0.0313	0.0728	0.0214	0.0983	0.0016
13	rs9512410	27398086	0.93	0.429746626914861	0.72	1.43983156847461	0.133089348731686	0.220498158502243	0.0181	0.0203	0.0194	0.006	0.16	0.0084	0.0091	0.058	0.0012	0.0864	0.1242	0.031	0.0021	0.1195	0.0232	0.0082	0.0055	0.0018	0.001	0.0346	0.0296	0.0317	0.0729	0.0216	0.0983	0.0016
13	rs12431150	27398931	0.93	0.429746626914861	0.72	1.43983156847461	0.13624302075934	0.232036267690517	0.0181	0.0203	0.0194	0.006	0.1599	0.0085	0.0091	0.0579	0.0012	0.0864	0.1243	0.031	0.0021	0.1195	0.0232	0.0082	0.0055	0.0018	0.001	0.0346	0.0296	0.0318	0.0728	0.0216	0.0983	0.0016
13	rs113070975	27401400	0.93	0.429746626914861	0.72	1.43983156847461	0.174672686820068	0.296462660939529	0.0182	0.0204	0.0195	0.0061	0.1595	0.0086	0.0093	0.0579	0.0012	0.0863	0.124	0.0311	0.002	0.1196	0.0232	0.0083	0.0056	0.0018	0.001	0.0345	0.0296	0.0319	0.0729	0.0216	0.0982	0.0016
13	rs4771033	27413269	0.93	0.429746626914861	0.72	1.43983156847461	0.188233625152851	0.273635470644432	0.0183	0.0204	0.0196	0.0061	0.1593	0.0088	0.0095	0.0577	0.0012	0.0863	0.1239	0.0311	0.002	0.1197	0.0232	0.0084	0.0057	0.0018	0.001	0.0344	0.0296	0.032	0.0729	0.0216	0.0981	0.0016
13	rs9319321	27415673	0.93	0.429746626914861	0.72	1.43983156847461	0.187143745589348	0.252283357420548	0.0183	0.0205	0.0197	0.0062	0.1592	0.0088	0.0095	0.0578	0.0012	0.0863	0.1237	0.0311	0.002	0.1197	0.0232	0.0084	0.0057	0.0017	0.001	0.0344	0.0296	0.032	0.0729	0.0217	0.098	0.0015
13	rs17488034	27416251	0.93	0.429746626914861	0.72	1.43983156847461	0.185795842068776	0.256691534048033	0.0183	0.0205	0.0197	0.0062	0.1592	0.0088	0.0095	0.0577	0.0012	0.0864	0.1237	0.0311	0.002	0.1197	0.0232	0.0084	0.0057	0.0017	0.001	0.0344	0.0295	0.032	0.0729	0.0217	0.098	0.0015
13	rs9652087	27417777	0.93	0.429746626914861	0.72	1.43983156847461	0.184341926456687	0.248908903717352	0.0183	0.0204	0.0196	0.0062	0.1592	0.0088	0.0095	0.0578	0.0012	0.0864	0.1237	0.0311	0.002	0.1198	0.0232	0.0084	0.0057	0.0017	0.001	0.0343	0.0295	0.032	0.073	0.0217	0.098	0.0015
13	rs118156546	27418133	0.93	0.429746626914861	0.72	1.43983156847461	0.18426754366976	0.252283357420548	0.0183	0.0204	0.0196	0.0062	0.1592	0.0088	0.0095	0.0578	0.0012	0.0864	0.1237	0.0311	0.002	0.1198	0.0232	0.0084	0.0057	0.0017	0.001	0.0343	0.0295	0.032	0.073	0.0217	0.098	0.0015
13	rs76980458	27423580	0.93	0.429746626914861	0.72	1.43983156847461	0.197276613890778	0.294095902778297	0.0183	0.0204	0.0198	0.0063	0.1591	0.0089	0.0098	0.0578	0.0011	0.0865	0.1234	0.0311	0.0019	0.1198	0.0231	0.0086	0.006	0.0017	9e-04	0.0342	0.0295	0.0322	0.0729	0.0216	0.0974	0.0015
13	rs75824624	27423974	0.93	0.429746626914861	0.72	1.43983156847461	0.191753242615932	0.288439191833232	0.0183	0.0204	0.0198	0.0063	0.1591	0.0089	0.0098	0.0578	0.0011	0.0865	0.1234	0.0311	0.002	0.1198	0.0231	0.0086	0.006	0.0017	0.001	0.0342	0.0295	0.0322	0.0729	0.0216	0.0974	0.0015
13	rs9507803	27424035	0.93	0.429746626914861	0.73	1.34502026156262	0.183227997714598	0.28691292025268	0.0183	0.0204	0.0198	0.0063	0.1591	0.009	0.0097	0.0578	0.0011	0.0865	0.1235	0.0311	0.002	0.1197	0.0231	0.0086	0.006	0.0017	9e-04	0.0342	0.0295	0.0322	0.073	0.0215	0.0974	0.0015
13	rs1927538	27426307	0.93	0.429746626914861	0.73	1.34502026156262	0.192172010208727	0.347314150895086	0.0183	0.0204	0.0198	0.0063	0.1589	0.009	0.0098	0.0577	0.0011	0.0865	0.1236	0.0311	0.002	0.1199	0.0231	0.0086	0.006	0.0017	9e-04	0.0342	0.0293	0.0322	0.073	0.0214	0.0974	0.0015
13	rs1927544	27433248	0.93	0.429746626914861	0.74	1.25408873140077	0.273606098786806	0.389468952418388	0.0182	0.0204	0.0205	0.0065	0.1576	0.0093	0.0102	0.0576	0.0011	0.0869	0.1225	0.0312	0.0019	0.1199	0.0231	0.0088	0.0062	0.0016	9e-04	0.0341	0.0293	0.0323	0.0736	0.0214	0.0969	0.0015
13	rs767346	27437816	0.92	0.472297109457422	0.74	1.25408873140077	0.440152064351243	0.450712135089487	0.0187	0.0204	0.0219	0.0075	0.1535	0.0102	0.0112	0.0573	0.0013	0.0877	0.1195	0.0322	0.0017	0.1199	0.0243	0.0093	0.0071	0.0015	9e-04	0.0332	0.0279	0.0329	0.0743	0.0211	0.0967	0.0013
13	rs17084812	27437948	0.92	0.472297109457422	0.75	1.16700258790913	0.440448425004588	0.449911931592708	0.0187	0.0204	0.0219	0.0075	0.1535	0.0102	0.0112	0.0573	0.0013	0.0877	0.1195	0.0322	0.0017	0.1199	0.0243	0.0093	0.0071	0.0015	9e-04	0.0332	0.0279	0.033	0.0743	0.0211	0.0967	0.0013
13	rs117119507	27438911	0.92	0.472297109457422	0.75	1.16700258790913	0.444548244245943	0.443789574994847	0.0187	0.0204	0.022	0.0075	0.1534	0.0102	0.0112	0.0573	0.0013	0.0877	0.1194	0.0322	0.0017	0.1199	0.0243	0.0094	0.0071	0.0015	9e-04	0.0332	0.0279	0.033	0.0743	0.0211	0.0967	0.0013
13	rs1752658	27440207	0.92	0.472297109457422	0.75	1.16700258790913	0.459922274627866	0.445916567275182	0.0187	0.0204	0.022	0.0075	0.1533	0.0102	0.0113	0.0573	0.0013	0.0877	0.1193	0.0323	0.0017	0.1198	0.0244	0.0094	0.0071	0.0015	9e-04	0.0332	0.0279	0.033	0.0743	0.0211	0.0967	0.0013
13	rs55963328	27442379	0.92	0.472297109457422	0.75	1.16700258790913	0.461558682061668	0.457930804055189	0.0187	0.0204	0.0221	0.0076	0.1533	0.0102	0.0113	0.0574	0.0013	0.0876	0.1193	0.0323	0.0017	0.1197	0.0244	0.0094	0.0072	0.0015	9e-04	0.0331	0.0279	0.033	0.0743	0.0211	0.0965	0.0013
13	rs9551332	27445570	0.92	0.472297109457422	0.75	1.16700258790913	0.45496987605046	0.464507078363435	0.0188	0.0205	0.0222	0.0076	0.1528	0.0103	0.0114	0.0575	0.0013	0.0874	0.1195	0.0326	0.0017	0.1197	0.0246	0.0094	0.0073	0.0015	0.001	0.0329	0.0277	0.033	0.0743	0.0212	0.0961	0.0013
13	rs9579049	27455477	0.92	0.472297109457422	0.75	1.16700258790913	0.442644551118427	0.459807228926517	0.0188	0.0206	0.0223	0.0076	0.1527	0.0103	0.0113	0.0575	0.0014	0.0873	0.1196	0.0328	0.0017	0.1197	0.0246	0.0094	0.0073	0.0015	0.001	0.0329	0.0276	0.033	0.0743	0.0212	0.096	0.0013
13	rs9581774	27467373	0.92	0.472297109457422	0.75	1.16700258790913	0.380889641150425	0.467198311908208	0.019	0.0208	0.0226	0.0076	0.1518	0.0104	0.0113	0.0571	0.0014	0.0875	0.1187	0.0331	0.0018	0.1199	0.025	0.0096	0.0075	0.0016	0.001	0.0329	0.0272	0.0332	0.0743	0.0215	0.0957	0.0014
13	rs7997494	27468492	0.92	0.472297109457422	0.75	1.16700258790913	0.373976164560889	0.466255918222562	0.019	0.0209	0.0226	0.0076	0.1518	0.0104	0.0113	0.0571	0.0014	0.0875	0.1187	0.0331	0.0018	0.1199	0.025	0.0096	0.0075	0.0016	0.001	0.0328	0.0272	0.0332	0.0743	0.0215	0.0956	0.0014
13	rs17084857	27469768	0.92	0.472297109457422	0.75	1.16700258790913	0.356388775499387	0.471512706534189	0.019	0.0209	0.0226	0.0077	0.1516	0.0104	0.0114	0.057	0.0015	0.0876	0.1186	0.0331	0.0019	0.1197	0.0251	0.0096	0.0075	0.0016	0.0011	0.0328	0.0272	0.0332	0.0742	0.0214	0.0954	0.0015
13	rs73172738	27470615	0.92	0.472297109457422	0.75	1.16700258790913	0.302277452674802	0.46598675417781	0.0191	0.021	0.0227	0.0076	0.1513	0.0104	0.0113	0.0567	0.0016	0.0878	0.1184	0.0331	0.002	0.1196	0.0252	0.0096	0.0076	0.0017	0.0012	0.0327	0.0271	0.0333	0.0742	0.0215	0.0951	0.0016
13	rs61946191	27471503	0.92	0.472297109457422	0.75	1.16700258790913	0.271709066349844	0.469623887430701	0.0192	0.021	0.0228	0.0077	0.1515	0.0104	0.0113	0.0565	0.0016	0.0878	0.1184	0.0331	0.0021	0.1195	0.0252	0.0096	0.0076	0.0018	0.0013	0.0325	0.027	0.0333	0.0741	0.0216	0.0949	0.0018
13	rs73154003	27471608	0.92	0.472297109457422	0.75	1.16700258790913	0.271986235837669	0.470837901721992	0.0192	0.021	0.0228	0.0077	0.1515	0.0104	0.0113	0.0565	0.0016	0.0878	0.1184	0.0331	0.0021	0.1195	0.0252	0.0096	0.0076	0.0018	0.0013	0.0325	0.0271	0.0333	0.0741	0.0215	0.0949	0.0018
13	rs117015204	27475525	0.92	0.472297109457422	0.75	1.16700258790913	0.222244167698147	0.505979680037413	0.0193	0.0211	0.0228	0.0077	0.1506	0.0105	0.0113	0.0564	0.0018	0.0881	0.1176	0.0332	0.0022	0.1197	0.0254	0.0098	0.0077	0.0019	0.0014	0.0324	0.0269	0.0333	0.0738	0.0215	0.0946	0.0022
13	rs3892443	27476533	0.92	0.472297109457422	0.76	1.08372498247965	0.200149812826243	0.522819150413665	0.0195	0.0213	0.0229	0.0078	0.1496	0.0106	0.0112	0.0563	0.002	0.0884	0.117	0.0332	0.0024	0.1198	0.0257	0.0099	0.0078	0.0021	0.0015	0.0321	0.0267	0.0334	0.0734	0.0217	0.0944	0.0026
13	rs7992712	27476742	0.92	0.472297109457422	0.77	1.00421642385407	0.198632615340013	0.523096360519888	0.0195	0.0213	0.0229	0.0078	0.1495	0.0106	0.0112	0.0563	0.002	0.0884	0.1169	0.0332	0.0024	0.1198	0.0257	0.0099	0.0078	0.0021	0.0015	0.0321	0.0267	0.0334	0.0734	0.0217	0.0944	0.0026
13	rs9512435	27478491	0.92	0.472297109457422	0.77	1.00421642385407	0.197624795253939	0.524205569219621	0.0195	0.0213	0.023	0.0078	0.1494	0.0106	0.0112	0.0563	0.002	0.0885	0.1167	0.0333	0.0024	0.1198	0.0257	0.0099	0.0078	0.0021	0.0016	0.0321	0.0267	0.0334	0.0734	0.0216	0.0945	0.0026
13	rs7991767	27481899	0.92	0.472297109457422	0.77	1.00421642385407	0.188007834990093	0.55760989768444	0.0195	0.0214	0.023	0.0077	0.1491	0.0106	0.0112	0.0564	0.002	0.0888	0.1166	0.0334	0.0024	0.1198	0.0257	0.0099	0.0078	0.0022	0.0016	0.0319	0.0266	0.0334	0.0734	0.0216	0.0946	0.0027
13	rs9507813	27481925	0.92	0.472297109457422	0.77	1.00421642385407	0.187970218403961	0.558032418122492	0.0195	0.0214	0.0231	0.0077	0.149	0.0106	0.0112	0.0564	0.002	0.0887	0.1166	0.0334	0.0024	0.1198	0.0257	0.0099	0.0078	0.0022	0.0016	0.0319	0.0266	0.0334	0.0734	0.0216	0.0947	0.0027
13	rs117718775	27483303	0.92	0.472297109457422	0.77	1.00421642385407	0.166599110094213	0.580821308540651	0.0195	0.0213	0.0233	0.0077	0.1488	0.0106	0.0111	0.0565	0.002	0.0889	0.1166	0.0335	0.0024	0.1198	0.0258	0.0099	0.0079	0.0022	0.0016	0.0313	0.0265	0.0336	0.0733	0.0217	0.0947	0.0027
13	rs76389831	27484158	0.92	0.472297109457422	0.77	1.00421642385407	0.156236246700371	0.583382816363233	0.0195	0.0212	0.0234	0.0077	0.1486	0.0106	0.0111	0.0566	0.002	0.089	0.1168	0.0336	0.0024	0.1198	0.0258	0.0099	0.0079	0.0022	0.0016	0.0309	0.0264	0.0336	0.0733	0.0217	0.0947	0.0027
13	rs7988600	27484925	0.92	0.472297109457422	0.77	1.00421642385407	0.146751127936218	0.591226405459382	0.0195	0.0211	0.0235	0.0077	0.1484	0.0106	0.0111	0.0566	0.0021	0.0891	0.1168	0.0337	0.0024	0.1197	0.0259	0.0099	0.008	0.0022	0.0017	0.0305	0.0263	0.0338	0.0733	0.0218	0.0948	0.0028
13	rs2209871	27486193	0.92	0.472297109457422	0.77	1.00421642385407	0.138244500558727	0.610584326013425	0.0195	0.0211	0.0236	0.0077	0.1481	0.0106	0.011	0.0566	0.0021	0.0891	0.1169	0.0338	0.0025	0.1195	0.0259	0.0099	0.008	0.0022	0.0017	0.0305	0.0262	0.0339	0.0733	0.0219	0.0948	0.0028
13	rs9512443	27487502	0.92	0.472297109457422	0.77	1.00421642385407	0.140453688594876	0.644628318821894	0.0195	0.0211	0.0237	0.0077	0.1479	0.0105	0.011	0.0566	0.0021	0.0891	0.1169	0.0338	0.0025	0.1196	0.0259	0.0099	0.008	0.0022	0.0017	0.0305	0.0262	0.0339	0.0733	0.0219	0.0948	0.0028
13	rs73154034	27487956	0.92	0.472297109457422	0.77	1.00421642385407	0.144064243289227	0.690772419754148	0.0195	0.0211	0.0237	0.0077	0.1479	0.0105	0.011	0.0566	0.0021	0.0891	0.1169	0.0338	0.0024	0.1196	0.0259	0.0099	0.008	0.0022	0.0017	0.0304	0.0262	0.0339	0.0733	0.0219	0.0948	0.0028
13	rs9581787	27488379	0.92	0.472297109457422	0.77	1.00421642385407	0.149368888074165	0.715754063776738	0.0195	0.021	0.0237	0.0077	0.1479	0.0105	0.011	0.0566	0.0021	0.0891	0.1169	0.0338	0.0024	0.1196	0.0259	0.0099	0.008	0.0022	0.0017	0.0304	0.0262	0.0339	0.0733	0.0219	0.0949	0.0028
13	rs117638478	27488707	0.92	0.472297109457422	0.78	0.928434583535755	0.153581070658309	0.757972639022083	0.0195	0.021	0.0237	0.0077	0.1479	0.0105	0.011	0.0566	0.0021	0.0891	0.1169	0.0338	0.0024	0.1196	0.0259	0.0099	0.008	0.0022	0.0017	0.0304	0.0262	0.0339	0.0733	0.0219	0.0949	0.0028
13	rs1536684	27489260	0.92	0.472297109457422	0.78	0.928434583535755	0.167477377940578	0.829422295009096	0.0195	0.021	0.0237	0.0077	0.1478	0.0105	0.011	0.0566	0.0021	0.0891	0.1168	0.0338	0.0024	0.1196	0.0259	0.0099	0.008	0.0022	0.0017	0.0304	0.0262	0.0339	0.0733	0.0219	0.0949	0.0028
13	rs61944960	27489661	0.92	0.472297109457422	0.78	0.928434583535755	0.175864889804398	0.859276768584154	0.0195	0.021	0.0237	0.0077	0.1478	0.0105	0.011	0.0566	0.0021	0.0891	0.1168	0.0338	0.0024	0.1196	0.0259	0.0099	0.008	0.0022	0.0017	0.0304	0.0261	0.0339	0.0733	0.0219	0.095	0.0028
13	rs9551342	27492234	0.9	0.565600701999265	0.78	0.928434583535755	0.116337648646847	0.610872221258596	0.0199	0.0219	0.0242	0.0068	0.1442	0.0104	0.009	0.0579	0.0026	0.09	0.1129	0.035	0.003	0.1187	0.027	0.0091	0.0077	0.0025	0.0026	0.03	0.0246	0.0347	0.0695	0.0249	0.1002	0.0038
13	rs76601457	27493045	0.91	0.517562282080777	0.78	0.928434583535755	0.167336673948479	0.587658017895726	0.02	0.0222	0.0242	0.0063	0.1447	0.0098	0.0081	0.0579	0.0025	0.0903	0.1123	0.0352	0.0031	0.1203	0.0267	0.0083	0.0072	0.0025	0.0029	0.0298	0.0238	0.0346	0.0689	0.0255	0.1022	0.0039
13	rs73154038	27494425	0.91	0.517562282080777	0.78	0.928434583535755	0.577818988442772	0.835128638931787	0.0202	0.0225	0.0242	0.0053	0.1456	0.0087	0.0064	0.058	0.0024	0.091	0.1115	0.0357	0.0033	0.1235	0.0261	0.0069	0.0064	0.0024	0.0033	0.0294	0.0222	0.0343	0.0682	0.026	0.105	0.0041
13	rs77896813	27494461	0.91	0.517562282080777	0.79	0.8563340912432	0.589692051808923	0.800249943806615	0.0202	0.0225	0.0242	0.0053	0.1456	0.0087	0.0064	0.058	0.0024	0.091	0.1115	0.0357	0.0033	0.1236	0.0261	0.0069	0.0064	0.0024	0.0033	0.0294	0.0222	0.0343	0.0682	0.026	0.105	0.0041
13	rs77708724	27496094	0.9	0.565600701999265	0.79	0.8563340912432	0.579914032103765	0.835282977787992	0.0204	0.0226	0.0243	0.0051	0.1459	0.0086	0.0061	0.0581	0.0025	0.0912	0.111	0.0358	0.0034	0.1243	0.026	0.0067	0.0062	0.0025	0.0035	0.0294	0.0219	0.0344	0.0677	0.0262	0.1056	0.0043
13	rs17084889	27496187	0.9	0.565600701999265	0.8	0.78786632127418	0.580590605508184	0.825109431649336	0.0204	0.0227	0.0243	0.0051	0.1458	0.0086	0.0061	0.0581	0.0025	0.0912	0.1109	0.0358	0.0034	0.1243	0.026	0.0067	0.0062	0.0025	0.0035	0.0294	0.0219	0.0344	0.0677	0.0262	0.1057	0.0043
13	rs4769531	27498398	0.9	0.565600701999265	0.8	0.78786632127418	0.555007443028682	0.802391930102571	0.0204	0.0227	0.0243	0.0051	0.1459	0.0085	0.006	0.0584	0.0025	0.0912	0.1108	0.036	0.0034	0.1244	0.0259	0.0065	0.0062	0.0025	0.0035	0.0294	0.0218	0.0344	0.0677	0.0262	0.1058	0.0043
13	rs117970308	27498552	0.9	0.565600701999265	0.8	0.78786632127418	0.554676166731442	0.797956309642194	0.0204	0.0227	0.0243	0.0051	0.1459	0.0085	0.006	0.0584	0.0025	0.0912	0.1108	0.036	0.0034	0.1244	0.0259	0.0065	0.0062	0.0025	0.0035	0.0294	0.0218	0.0344	0.0677	0.0262	0.1058	0.0043
13	rs73154043	27499661	0.9	0.565600701999265	0.8	0.78786632127418	0.553749087684356	0.788490869520832	0.0204	0.0226	0.0243	0.0051	0.146	0.0085	0.006	0.0584	0.0025	0.0912	0.1107	0.036	0.0034	0.1244	0.0259	0.0065	0.0062	0.0025	0.0035	0.0294	0.0218	0.0344	0.0677	0.0262	0.1058	0.0043
13	rs9512454	27502034	0.9	0.565600701999265	0.8	0.78786632127418	0.551038266073162	0.788338398927763	0.0205	0.0227	0.0243	0.0051	0.1461	0.0084	0.006	0.0584	0.0025	0.0912	0.1106	0.036	0.0034	0.1244	0.0259	0.0065	0.0062	0.0025	0.0035	0.0293	0.0218	0.0344	0.0676	0.0262	0.1058	0.0043
13	rs2149218	27504449	0.91	0.517562282080777	0.8	0.78786632127418	0.544452785032161	0.793067913101219	0.0205	0.0227	0.0243	0.0051	0.1464	0.0084	0.006	0.0584	0.0025	0.0912	0.1106	0.036	0.0034	0.1244	0.0259	0.0065	0.0062	0.0025	0.0035	0.0293	0.0217	0.0345	0.0676	0.0261	0.1058	0.0043
13	rs2421041	27505111	0.91	0.517562282080777	0.8	0.78786632127418	0.545109653335528	0.79994404507764	0.0205	0.0227	0.0243	0.0051	0.1464	0.0084	0.006	0.0584	0.0025	0.0912	0.1106	0.036	0.0034	0.1244	0.0259	0.0065	0.0062	0.0025	0.0035	0.0293	0.0217	0.0345	0.0676	0.0261	0.1057	0.0043
13	rs147508007	27506221	0.91	0.517562282080777	0.8	0.78786632127418	0.540715775943651	0.805147696282548	0.0205	0.0227	0.0242	0.0051	0.1465	0.0084	0.0059	0.0584	0.0025	0.0912	0.1105	0.036	0.0034	0.1244	0.0259	0.0065	0.0062	0.0025	0.0035	0.0293	0.0217	0.0345	0.0675	0.0261	0.1057	0.0043
13	rs1410433	27508144	0.91	0.517562282080777	0.81	0.722979171095748	0.518293353520974	0.782853666006665	0.0207	0.0228	0.024	0.0051	0.148	0.0082	0.0056	0.0583	0.0026	0.0912	0.11	0.036	0.0035	0.1252	0.0257	0.0062	0.0059	0.0025	0.0035	0.0292	0.0213	0.0347	0.0671	0.0261	0.1061	0.0043
13	rs12585453	27511902	0.92	0.472297109457422	0.82	0.661616834019215	0.437016694658879	0.84749446228171	0.0212	0.0227	0.0232	0.0049	0.1503	0.0077	0.005	0.0584	0.0027	0.092	0.1097	0.0364	0.0035	0.1272	0.0247	0.0054	0.0054	0.0025	0.0035	0.0286	0.0203	0.0345	0.0671	0.0257	0.107	0.004
13	rs7335703	27516100	0.92	0.472297109457422	0.82	0.661616834019215	0.438257687195613	0.818956398276899	0.0213	0.0227	0.0231	0.0048	0.1505	0.0077	0.005	0.0585	0.0027	0.0921	0.1097	0.0364	0.0035	0.1274	0.0246	0.0054	0.0054	0.0025	0.0035	0.0286	0.0203	0.0345	0.0671	0.0257	0.1071	0.004
13	rs17084955	27516748	0.92	0.472297109457422	0.82	0.661616834019215	0.43212884565141	0.820339986578399	0.0213	0.0227	0.0231	0.0048	0.1505	0.0077	0.005	0.0585	0.0027	0.0921	0.1097	0.0364	0.0035	0.1274	0.0246	0.0054	0.0053	0.0025	0.0035	0.0286	0.0203	0.0345	0.0671	0.0257	0.1071	0.004
13	rs2182927	27518271	0.92	0.472297109457422	0.82	0.661616834019215	0.425692934642233	0.813273487900691	0.0213	0.0227	0.0231	0.0048	0.1506	0.0077	0.0049	0.0585	0.0027	0.0921	0.1097	0.0364	0.0035	0.1276	0.0245	0.0053	0.0053	0.0025	0.0035	0.0286	0.0203	0.0345	0.067	0.0257	0.1072	0.004
13	rs73489773	27518800	0.92	0.472297109457422	0.82	0.661616834019215	0.424295105447895	0.816805127423927	0.0213	0.0227	0.0231	0.0048	0.1506	0.0077	0.0049	0.0585	0.0027	0.0921	0.1097	0.0364	0.0035	0.1276	0.0245	0.0053	0.0053	0.0025	0.0035	0.0286	0.0203	0.0345	0.067	0.0257	0.1072	0.004
13	rs9581789	27521358	0.92	0.472297109457422	0.82	0.661616834019215	0.405591786443667	0.809438417359857	0.0214	0.0227	0.0231	0.0048	0.1508	0.0076	0.0049	0.0585	0.0026	0.0921	0.1097	0.0364	0.0035	0.1278	0.0245	0.0052	0.0052	0.0025	0.0034	0.0285	0.0203	0.0345	0.0669	0.0257	0.1074	0.0039
13	rs17587460	27525790	0.92	0.472297109457422	0.82	0.661616834019215	0.355643212776026	0.754648225633612	0.0215	0.0227	0.023	0.0047	0.1514	0.0074	0.0048	0.0587	0.0026	0.0924	0.1097	0.0364	0.0034	0.128	0.0244	0.005	0.0051	0.0025	0.0033	0.0284	0.0203	0.0345	0.0667	0.0257	0.1076	0.0038
13	rs73154064	27527024	0.92	0.472297109457422	0.82	0.661616834019215	0.300958864231046	0.722179863202484	0.0214	0.0227	0.0228	0.0046	0.1518	0.0073	0.0047	0.0588	0.0025	0.0928	0.1098	0.0363	0.0033	0.1281	0.0243	0.0049	0.005	0.0025	0.0032	0.0285	0.0204	0.0346	0.0666	0.0256	0.108	0.0037
13	rs77842024	27527644	0.92	0.472297109457422	0.82	0.661616834019215	0.266289099207912	0.692846593362701	0.0214	0.0226	0.0226	0.0045	0.1522	0.0072	0.0046	0.059	0.0025	0.0931	0.1094	0.0362	0.0033	0.1282	0.0241	0.0048	0.005	0.0026	0.0032	0.0285	0.0204	0.0346	0.0666	0.0254	0.1085	0.0036
13	rs61945003	27528151	0.93	0.429746626914861	0.82	0.661616834019215	0.23706718872142	0.677619611205749	0.0214	0.0226	0.0225	0.0045	0.1523	0.0072	0.0046	0.059	0.0025	0.0933	0.1094	0.036	0.0032	0.1282	0.024	0.0047	0.0049	0.0026	0.0031	0.0285	0.0205	0.0346	0.0664	0.0253	0.1094	0.0035
13	rs17084983	27528301	0.93	0.429746626914861	0.82	0.661616834019215	0.219811695805525	0.651488453204774	0.0213	0.0226	0.0225	0.0045	0.1524	0.0071	0.0046	0.0591	0.0025	0.0934	0.1095	0.036	0.0032	0.1281	0.0239	0.0046	0.0049	0.0026	0.0031	0.0285	0.0205	0.0345	0.0663	0.0252	0.1097	0.0034
13	rs17085007	27531267	0.93	0.429746626914861	0.82	0.661616834019215	0.318941655042756	0.588656643693705	0.0214	0.0225	0.0222	0.0042	0.1529	0.0069	0.0043	0.06	0.0022	0.0935	0.1099	0.0354	0.0031	0.1281	0.0235	0.0043	0.0047	0.0026	0.0034	0.0283	0.0205	0.0346	0.0668	0.0251	0.1107	0.0032
13	rs79972656	27532026	0.93	0.429746626914861	0.82	0.661616834019215	0.30630078017971	0.582955709758999	0.0215	0.0225	0.0222	0.0042	0.1529	0.0069	0.0043	0.0601	0.0022	0.0935	0.1099	0.0354	0.0031	0.1281	0.0236	0.0043	0.0047	0.0026	0.0034	0.0283	0.0205	0.0346	0.0667	0.0251	0.1107	0.0032
13	rs9553940	27534683	0.93	0.429746626914861	0.82	0.661616834019215	0.317735728853463	0.572019245973687	0.0215	0.0225	0.0222	0.0042	0.1529	0.0069	0.0043	0.0601	0.0021	0.0935	0.1099	0.0354	0.003	0.1282	0.0236	0.0043	0.0047	0.0026	0.0033	0.0283	0.0205	0.0346	0.0667	0.0252	0.1108	0.0031
13	rs117028010	27536219	0.93	0.429746626914861	0.82	0.661616834019215	0.31553109651294	0.568762268258605	0.0214	0.0225	0.0222	0.0042	0.1529	0.0068	0.0043	0.0602	0.0021	0.0935	0.1099	0.0354	0.003	0.1282	0.0236	0.0043	0.0047	0.0026	0.0033	0.0283	0.0205	0.0346	0.0667	0.0251	0.1108	0.0031
13	rs116012479	27536642	0.93	0.429746626914861	0.82	0.661616834019215	0.313533889396319	0.567347602399199	0.0214	0.0224	0.0222	0.0042	0.153	0.0068	0.0043	0.0602	0.0021	0.0935	0.1099	0.0354	0.003	0.1282	0.0236	0.0043	0.0047	0.0026	0.0033	0.0283	0.0205	0.0347	0.0667	0.0251	0.1108	0.0031
13	rs116964464	27543193	0.93	0.429746626914861	0.82	0.661616834019215	0.260070617107494	0.540354684006104	0.0213	0.0224	0.022	0.0041	0.1531	0.0066	0.0041	0.0607	0.002	0.0937	0.1103	0.0351	0.003	0.1284	0.0236	0.004	0.0046	0.0026	0.0032	0.0286	0.0206	0.0346	0.0667	0.025	0.1111	0.003
13	rs17085021	27543401	0.93	0.429746626914861	0.82	0.661616834019215	0.259349576830839	0.534772249586182	0.0213	0.0224	0.022	0.0041	0.1532	0.0066	0.0041	0.0607	0.002	0.0937	0.1103	0.0351	0.003	0.1284	0.0236	0.004	0.0046	0.0026	0.0032	0.0287	0.0206	0.0346	0.0667	0.0249	0.1112	0.003
13	rs9512468	27543810	0.93	0.429746626914861	0.82	0.661616834019215	0.25558199865393	0.527397818276271	0.0213	0.0223	0.022	0.0041	0.1531	0.0066	0.0041	0.0607	0.002	0.0937	0.1104	0.0351	0.003	0.1284	0.0236	0.004	0.0046	0.0026	0.0032	0.0287	0.0206	0.0345	0.0667	0.0249	0.1112	0.003
13	rs12875586	27545885	0.94	0.389848785336034	0.82	0.661616834019215	0.252864863930295	0.546792190944235	0.0214	0.0224	0.0215	0.0038	0.1526	0.0061	0.0038	0.0617	0.0019	0.094	0.1112	0.0347	0.0029	0.1289	0.0235	0.0035	0.0043	0.0028	0.0032	0.029	0.0206	0.0348	0.0675	0.0241	0.1111	0.0028
13	rs9512472	27548374	0.94	0.389848785336034	0.82	0.661616834019215	0.250031160019604	0.5301776208522	0.0214	0.0224	0.0215	0.0037	0.1525	0.0061	0.0037	0.0618	0.0019	0.094	0.1113	0.0347	0.0029	0.129	0.0234	0.0035	0.0042	0.0028	0.0032	0.0291	0.0207	0.0349	0.0677	0.024	0.1112	0.0028
13	rs117332991	27548622	0.94	0.389848785336034	0.83	0.603719568470427	0.252998122553371	0.536166507697021	0.0214	0.0224	0.0215	0.0037	0.1525	0.0061	0.0037	0.0618	0.0019	0.094	0.1113	0.0347	0.0029	0.129	0.0234	0.0035	0.0042	0.0028	0.0032	0.0291	0.0207	0.0349	0.0677	0.024	0.1112	0.0028
13	rs11616802	27553051	0.95	0.352537935866182	0.83	0.603719568470427	0.267569845822541	0.523928211837005	0.0214	0.0225	0.0215	0.0037	0.1525	0.006	0.0036	0.0618	0.0019	0.0941	0.1115	0.0346	0.0029	0.129	0.0234	0.0034	0.0044	0.0028	0.0032	0.0291	0.0207	0.0347	0.0678	0.0239	0.1113	0.0028
13	rs7322402	27562879	0.95	0.352537935866182	0.83	0.603719568470427	0.265558738865458	0.524899123539772	0.0214	0.0226	0.0214	0.0035	0.1522	0.0057	0.0035	0.0621	0.0018	0.0942	0.112	0.0344	0.0028	0.129	0.0234	0.0032	0.0043	0.0029	0.0031	0.0291	0.0208	0.0345	0.0682	0.024	0.1117	0.0028
13	rs17085051	27564279	0.96	0.3177447436144	0.83	0.603719568470427	0.273096439644256	0.570602613635578	0.0214	0.0232	0.0212	0.003	0.1512	0.005	0.0032	0.0634	0.0017	0.0948	0.1141	0.0338	0.0028	0.1293	0.0234	0.0026	0.0039	0.0031	0.003	0.0292	0.0211	0.0346	0.0673	0.0234	0.1124	0.0025
13	rs117511819	27564292	0.96	0.3177447436144	0.82	0.661616834019215	0.274255497257334	0.571735851294879	0.0214	0.0232	0.0212	0.003	0.1512	0.005	0.0032	0.0634	0.0017	0.0948	0.1142	0.0337	0.0028	0.1293	0.0234	0.0026	0.0039	0.0031	0.003	0.0292	0.0211	0.0346	0.0673	0.0234	0.1124	0.0025
13	rs2039062	27565562	0.98	0.255415240389183	0.82	0.661616834019215	0.420173245701349	0.669226197296602	0.0214	0.0239	0.0203	0.0023	0.1514	0.004	0.0027	0.0656	0.0013	0.0944	0.1163	0.0325	0.0027	0.1304	0.0229	0.0019	0.0036	0.0033	0.0028	0.0297	0.0215	0.0348	0.0666	0.0222	0.1137	0.0022
13	rs114487153	27565982	0.98	0.255415240389183	0.82	0.661616834019215	0.431600472894862	0.73672173604622	0.0215	0.024	0.0203	0.0022	0.1514	0.0039	0.0027	0.0657	0.0013	0.0944	0.1165	0.0324	0.0027	0.1305	0.0228	0.0018	0.0036	0.0033	0.0028	0.0297	0.0215	0.0348	0.0665	0.0222	0.1138	0.0021
13	rs9581798	27566254	0.98	0.255415240389183	0.82	0.661616834019215	0.403205513841808	0.692698391616406	0.0215	0.0241	0.0202	0.0022	0.1514	0.0038	0.0026	0.0658	0.0013	0.0944	0.1166	0.0325	0.0027	0.1305	0.0227	0.0018	0.0035	0.0033	0.0028	0.0298	0.0215	0.0348	0.0665	0.0222	0.1138	0.0021
13	rs10507375	27573612	0.99	0.227721472602965	0.82	0.661616834019215	0.399300559839209	0.68175139173571	0.0215	0.0243	0.0201	0.0021	0.1516	0.0037	0.0026	0.0659	0.0013	0.094	0.1171	0.0324	0.0027	0.1305	0.0227	0.0017	0.0035	0.0033	0.0027	0.0298	0.0216	0.035	0.0664	0.0221	0.1139	0.002
13	rs9512484	27575699	0.99	0.227721472602965	0.82	0.661616834019215	0.373648558787185	0.646378243774	0.0215	0.0244	0.0201	0.0021	0.1517	0.0037	0.0026	0.066	0.0013	0.094	0.1172	0.0325	0.0027	0.1306	0.0227	0.0017	0.0035	0.0033	0.0027	0.0298	0.0216	0.035	0.0664	0.0221	0.1138	0.002
13	rs61945035	27580370	0.99	0.227721472602965	0.82	0.661616834019215	0.477153373484346	0.669079157688549	0.0215	0.0247	0.0197	0.0019	0.1521	0.0034	0.0025	0.0662	0.0012	0.0945	0.1182	0.0324	0.0026	0.1313	0.0224	0.0016	0.0032	0.0032	0.0029	0.0298	0.0218	0.0351	0.0657	0.0218	0.1135	0.0018
13	rs7323127	27581381	1	0.202230525110681	0.82	0.661616834019215	0.500164280142524	0.687367899464906	0.0215	0.0248	0.0195	0.0018	0.1522	0.0032	0.0024	0.0662	0.0011	0.0946	0.1191	0.0321	0.0026	0.1322	0.0221	0.0015	0.003	0.0031	0.0028	0.0297	0.0217	0.035	0.0656	0.0219	0.1132	0.0017
13	rs10161645	27581778	1	0.202230525110681	0.82	0.661616834019215	0.462226180804162	0.682785226846624	0.0215	0.0249	0.0195	0.0018	0.1522	0.0032	0.0023	0.0662	0.0011	0.0947	0.1194	0.032	0.0026	0.1324	0.0221	0.0015	0.003	0.0031	0.0028	0.0298	0.0217	0.035	0.0656	0.0219	0.1131	0.0017
13	rs12859136	27585538	1	0.202230525110681	0.82	0.661616834019215	0.393507002264658	0.667609167969651	0.0215	0.025	0.0194	0.0018	0.1521	0.0032	0.0023	0.0664	0.0012	0.0948	0.1198	0.0318	0.0026	0.1325	0.022	0.0015	0.0029	0.0031	0.0029	0.0298	0.0217	0.0351	0.0656	0.022	0.1128	0.0017
13	rs6491177	27585817	1	0.202230525110681	0.82	0.661616834019215	0.386644451694905	0.667315258765785	0.0215	0.025	0.0194	0.0018	0.1521	0.0032	0.0023	0.0665	0.0012	0.0948	0.1198	0.0318	0.0026	0.1327	0.022	0.0015	0.0029	0.0031	0.0028	0.0298	0.0217	0.0352	0.0655	0.0219	0.1128	0.0017
13	rs11617777	27586771	1	0.202230525110681	0.82	0.661616834019215	0.392442950626764	0.680275101212964	0.0214	0.0251	0.0193	0.0018	0.1519	0.0031	0.0023	0.0665	0.0012	0.0947	0.1197	0.0318	0.0026	0.133	0.022	0.0015	0.0029	0.0031	0.0028	0.0297	0.0216	0.0357	0.0652	0.0219	0.1127	0.0016
13	rs9512491	27586873	1	0.202230525110681	0.82	0.661616834019215	0.399808818344114	0.685593138620418	0.0214	0.0252	0.0193	0.0018	0.1518	0.0031	0.0023	0.0666	0.0012	0.0947	0.1197	0.0318	0.0026	0.1331	0.0219	0.0015	0.0029	0.0031	0.0028	0.0297	0.0216	0.0358	0.0652	0.0219	0.1128	0.0016
13	rs3980975	27588121	1	0.202230525110681	0.82	0.661616834019215	0.425401531865992	0.673788079248576	0.0215	0.0252	0.0193	0.0018	0.1517	0.0031	0.0023	0.0666	0.0011	0.0946	0.1201	0.0318	0.0026	0.1331	0.0218	0.0015	0.003	0.003	0.0028	0.0297	0.0216	0.0358	0.0652	0.0218	0.1127	0.0015
13	rs2479556	27588221	1	0.202230525110681	0.82	0.661616834019215	0.399357016947404	0.675850597349869	0.0215	0.0253	0.0193	0.0018	0.1517	0.0031	0.0023	0.0666	0.0011	0.0946	0.1201	0.0318	0.0026	0.1331	0.0218	0.0015	0.003	0.003	0.0028	0.0297	0.0216	0.0358	0.0651	0.0218	0.1128	0.0015
13	rs17518243	27593938	1	0.202230525110681	0.82	0.661616834019215	0.321562720265355	0.689439763777944	0.0216	0.0255	0.0194	0.0018	0.1523	0.0031	0.0023	0.0669	0.0012	0.0938	0.1205	0.0317	0.0027	0.1329	0.0217	0.0016	0.0029	0.003	0.0028	0.0298	0.0217	0.0359	0.0646	0.0218	0.1126	0.0015
13	rs7336586	27599149	1	0.202230525110681	0.82	0.661616834019215	0.277842023109012	0.691068644380768	0.0216	0.0257	0.0197	0.0018	0.1527	0.0031	0.0021	0.0671	0.0013	0.0931	0.1208	0.0315	0.0028	0.1329	0.0215	0.0016	0.0028	0.0029	0.0028	0.0298	0.0217	0.0356	0.0645	0.0217	0.1126	0.0015
13	rs77384985	27600687	1	0.202230525110681	0.82	0.661616834019215	0.271478208356607	0.69714754613583	0.0216	0.0258	0.0198	0.0018	0.1527	0.0031	0.0021	0.0671	0.0013	0.093	0.1209	0.0314	0.0028	0.1329	0.0215	0.0017	0.0028	0.0029	0.0028	0.0298	0.0217	0.0355	0.0645	0.0216	0.1126	0.0015
13	rs2479563	27600884	1	0.202230525110681	0.82	0.661616834019215	0.269865170610601	0.695812126778556	0.0216	0.0258	0.0198	0.0018	0.1528	0.0031	0.0021	0.0671	0.0013	0.093	0.1209	0.0314	0.0028	0.1329	0.0214	0.0017	0.0028	0.0029	0.0028	0.0298	0.0217	0.0355	0.0645	0.0216	0.1126	0.0015
13	rs75987013	27601497	1	0.202230525110681	0.82	0.661616834019215	0.267615648337331	0.697741250590155	0.0216	0.0258	0.0199	0.0018	0.1528	0.0031	0.0021	0.0671	0.0013	0.093	0.1209	0.0314	0.0028	0.1329	0.0214	0.0017	0.0028	0.0028	0.0028	0.0298	0.0217	0.0355	0.0645	0.0217	0.1127	0.0015
13	rs117504022	27604747	1	0.202230525110681	0.82	0.661616834019215	0.223155021258832	0.672021350757585	0.0217	0.0258	0.02	0.002	0.1529	0.0031	0.0021	0.0673	0.0013	0.093	0.1211	0.0309	0.0028	0.133	0.0213	0.0017	0.0027	0.0028	0.0027	0.0296	0.0217	0.0354	0.0642	0.0222	0.1125	0.0016
13	rs9512507	27606554	1	0.202230525110681	0.82	0.661616834019215	0.221294136061538	0.677914549067783	0.0217	0.0258	0.02	0.002	0.1528	0.0031	0.0021	0.0673	0.0013	0.0929	0.1211	0.031	0.0028	0.1331	0.0213	0.0018	0.0027	0.0028	0.0027	0.0296	0.0217	0.0354	0.0641	0.0222	0.1125	0.0016
13	rs7328689	27609534	1	0.202230525110681	0.82	0.661616834019215	0.210111330034432	0.694773865717142	0.0219	0.0259	0.02	0.0021	0.153	0.0032	0.002	0.0674	0.0013	0.0928	0.1215	0.0309	0.0028	0.1327	0.0212	0.0019	0.0026	0.0027	0.0027	0.0294	0.0217	0.0354	0.0639	0.0223	0.1125	0.0016
13	rs61945056	27611079	1.01	0.178854520006857	0.82	0.661616834019215	0.196002938637998	0.705023318079175	0.0222	0.0261	0.0203	0.0021	0.1532	0.0032	0.0022	0.0677	0.0013	0.0929	0.1215	0.0305	0.0028	0.1322	0.0211	0.002	0.0026	0.0027	0.0027	0.0291	0.0215	0.0357	0.0627	0.022	0.1132	0.0016
13	rs112516243	27611965	1.01	0.178854520006857	0.82	0.661616834019215	0.204030619420286	0.694329003552401	0.0225	0.0263	0.0206	0.0021	0.1535	0.0032	0.0022	0.0683	0.0013	0.0929	0.1214	0.0301	0.0028	0.1318	0.0209	0.0021	0.0025	0.0026	0.0027	0.0291	0.0216	0.0355	0.0623	0.0216	0.1136	0.0016
13	rs6491182	27615791	1.01	0.178854520006857	0.82	0.661616834019215	0.217925577205196	0.694922167359372	0.0227	0.0264	0.021	0.002	0.1538	0.0032	0.0022	0.0687	0.0014	0.093	0.1214	0.0299	0.0028	0.1314	0.0209	0.0022	0.0025	0.0025	0.0027	0.0291	0.0217	0.0353	0.0619	0.0212	0.1139	0.0016
13	rs117651511	27619490	1.01	0.178854520006857	0.82	0.661616834019215	0.222285525003817	0.695218792016143	0.0226	0.0265	0.021	0.002	0.1538	0.0032	0.0022	0.0687	0.0014	0.093	0.1213	0.0299	0.0028	0.1314	0.0209	0.0022	0.0025	0.0025	0.0027	0.0291	0.0217	0.0353	0.0619	0.0212	0.114	0.0016
13	rs3751343	27619962	1.01	0.178854520006857	0.83	0.603719568470427	0.223113573697879	0.695515445159716	0.0226	0.0265	0.021	0.002	0.1538	0.0032	0.0022	0.0687	0.0014	0.093	0.1213	0.0299	0.0028	0.1314	0.0209	0.0022	0.0025	0.0025	0.0027	0.0291	0.0218	0.0353	0.0619	0.0212	0.114	0.0016
13	rs117481296	27620098	1.01	0.178854520006857	0.83	0.603719568470427	0.224442027011895	0.695515445159716	0.0226	0.0265	0.021	0.002	0.1537	0.0032	0.0022	0.0687	0.0014	0.0932	0.1213	0.0299	0.0028	0.1314	0.0209	0.0022	0.0025	0.0025	0.0027	0.029	0.0218	0.0353	0.0619	0.0212	0.114	0.0016
13	rs17085145	27622393	1.01	0.178854520006857	0.84	0.549223467132668	0.2267355843999	0.694773865717142	0.0226	0.0265	0.0211	0.002	0.1537	0.0032	0.0022	0.0688	0.0014	0.0932	0.1213	0.0299	0.0028	0.1314	0.021	0.0022	0.0025	0.0025	0.0027	0.029	0.0218	0.0353	0.0619	0.0211	0.114	0.0016
13	rs9512519	27624181	1.01	0.178854520006857	0.84	0.549223467132668	0.22921038720417	0.694032464425304	0.0226	0.0265	0.0211	0.002	0.1537	0.0032	0.0022	0.0688	0.0014	0.0932	0.1213	0.0298	0.0028	0.1314	0.021	0.0022	0.0024	0.0025	0.0027	0.029	0.0218	0.0352	0.0619	0.0211	0.114	0.0016
13	rs66709345	27628359	1.02	0.157502178544443	0.84	0.549223467132668	0.227447130498016	0.708298316187511	0.0234	0.026	0.0209	0.002	0.154	0.003	0.002	0.0698	0.0014	0.0931	0.122	0.0295	0.0026	0.13	0.0212	0.0024	0.0024	0.0022	0.0027	0.0288	0.0218	0.0356	0.0611	0.0209	0.115	0.0016
13	rs17085162	27629995	1.02	0.157502178544443	0.84	0.549223467132668	0.209830925788348	0.732067383249563	0.0236	0.0259	0.021	0.002	0.1547	0.0029	0.0019	0.0695	0.0014	0.0927	0.1228	0.0299	0.0026	0.1297	0.0212	0.0025	0.0023	0.0022	0.0026	0.0287	0.0216	0.036	0.0609	0.0206	0.1148	0.0015
13	rs7320253	27633284	1.02	0.157502178544443	0.84	0.549223467132668	0.208232665284528	0.729068029338685	0.0236	0.0259	0.021	0.002	0.1548	0.0029	0.0019	0.0694	0.0014	0.0927	0.1228	0.0299	0.0026	0.1297	0.0212	0.0025	0.0023	0.0022	0.0025	0.0287	0.0216	0.036	0.0609	0.0206	0.1148	0.0015
13	rs73155858	27639513	1.02	0.157502178544443	0.85	0.498060230126391	0.205531444675297	0.721880706399198	0.0236	0.0259	0.021	0.002	0.1548	0.0029	0.0019	0.0694	0.0014	0.0927	0.1229	0.0299	0.0026	0.1297	0.0212	0.0025	0.0023	0.0022	0.0025	0.0287	0.0216	0.036	0.061	0.0206	0.1148	0.0015
13	rs67331574	27646317	1.02	0.157502178544443	0.88	0.363814363818289	0.200305793753528	0.706064994707876	0.0236	0.0258	0.0208	0.002	0.1547	0.003	0.0019	0.0695	0.0014	0.0927	0.1229	0.03	0.0025	0.1297	0.0213	0.0026	0.0023	0.0021	0.0025	0.0286	0.0215	0.0361	0.061	0.0206	0.1149	0.0015
13	rs9512535	27651302	1.02	0.157502178544443	0.88	0.363814363818289	0.199487663756221	0.692846593362701	0.0236	0.0258	0.0205	0.002	0.1548	0.003	0.0019	0.0697	0.0014	0.0927	0.1229	0.0301	0.0025	0.1296	0.0214	0.0026	0.0023	0.0021	0.0025	0.0286	0.0215	0.0362	0.061	0.0205	0.1149	0.0015
13	rs9512536	27651466	1.02	0.157502178544443	0.88	0.363814363818289	0.198360992299417	0.690180056494469	0.0236	0.0258	0.0205	0.002	0.1548	0.003	0.0019	0.0697	0.0014	0.0927	0.123	0.0301	0.0025	0.1296	0.0214	0.0026	0.0023	0.0021	0.0025	0.0286	0.0215	0.0361	0.061	0.0205	0.1149	0.0015
13	rs12868800	27653587	1.02	0.157502178544443	0.88	0.363814363818289	0.188497243407854	0.685593138620418	0.0236	0.0258	0.0205	0.002	0.1546	0.003	0.0019	0.0698	0.0013	0.0927	0.123	0.0301	0.0025	0.1297	0.0214	0.0026	0.0023	0.0021	0.0024	0.0286	0.0214	0.0362	0.0609	0.0205	0.1151	0.0014
13	rs73497361	27663613	1.02	0.157502178544443	0.88	0.363814363818289	0.189364906825695	0.679684788468788	0.0236	0.0258	0.0206	0.002	0.1546	0.0029	0.0019	0.0701	0.0013	0.0929	0.1229	0.03	0.0025	0.1297	0.0213	0.0025	0.0023	0.002	0.0023	0.0285	0.0213	0.0363	0.0607	0.0206	0.1152	0.0014
13	rs78805222	27678073	1.02	0.157502178544443	0.88	0.363814363818289	0.201791054066214	0.666727529195561	0.0236	0.0257	0.0208	0.002	0.1546	0.0029	0.0019	0.0708	0.0012	0.093	0.1228	0.0299	0.0025	0.1297	0.0213	0.0025	0.0022	0.002	0.0022	0.0285	0.0212	0.0366	0.0604	0.0206	0.1154	0.0013
13	rs9579070	27679063	1.02	0.157502178544443	0.88	0.363814363818289	0.201751888488805	0.666580615319728	0.0236	0.0257	0.0208	0.002	0.1546	0.0029	0.0019	0.0708	0.0012	0.093	0.1228	0.0299	0.0025	0.1297	0.0213	0.0025	0.0022	0.002	0.0022	0.0285	0.0212	0.0366	0.0604	0.0207	0.1154	0.0013
13	rs2484116	27686853	1.02	0.157502178544443	0.88	0.363814363818289	0.199993900905824	0.663643895885143	0.0236	0.0257	0.0209	0.002	0.1547	0.0029	0.0019	0.0709	0.0012	0.0931	0.1229	0.0298	0.0024	0.1297	0.0213	0.0025	0.0022	0.002	0.0022	0.0285	0.0211	0.0366	0.0604	0.0206	0.1153	0.0013
13	rs116902525	27689754	1.02	0.157502178544443	0.88	0.363814363818289	0.199799108047861	0.658365309135159	0.0236	0.0256	0.0209	0.002	0.1547	0.0029	0.0019	0.0709	0.0012	0.0931	0.123	0.0298	0.0024	0.1296	0.0213	0.0025	0.0022	0.0019	0.0021	0.0285	0.0211	0.0367	0.0604	0.0206	0.1153	0.0013
13	rs73155893	27693570	1.02	0.157502178544443	0.87	0.405435896572436	0.198710260745389	0.651196190795417	0.0236	0.0256	0.0209	0.002	0.1547	0.0029	0.0019	0.071	0.0011	0.0932	0.123	0.0298	0.0024	0.1297	0.0213	0.0025	0.0022	0.0019	0.0021	0.0285	0.021	0.0366	0.0604	0.0206	0.1153	0.0012
13	rs115502199	27705509	1.02	0.157502178544443	0.87	0.405435896572436	0.194657205265652	0.633861544906245	0.0236	0.0256	0.021	0.0021	0.1548	0.0029	0.0018	0.0711	0.0011	0.0933	0.1232	0.0298	0.0023	0.1297	0.0213	0.0025	0.0022	0.0019	0.0021	0.0285	0.021	0.0365	0.0604	0.0206	0.1153	0.0012
13	rs9512551	27705697	1.02	0.157502178544443	0.87	0.405435896572436	0.194925929088079	0.636040584855225	0.0236	0.0256	0.021	0.0021	0.1548	0.0029	0.0018	0.0711	0.0011	0.0934	0.1232	0.0298	0.0023	0.1296	0.0213	0.0025	0.0022	0.0019	0.0021	0.0285	0.021	0.0365	0.0604	0.0206	0.1153	0.0012
13	rs4769542	27740578	1.03	0.13807906481078	0.87	0.405435896572436	0.157115977144151	0.575848403187453	0.0236	0.0257	0.0211	0.0021	0.1553	0.0028	0.0018	0.0711	9e-04	0.0941	0.1244	0.0293	0.0022	0.1298	0.0211	0.0024	0.0022	0.0017	0.0016	0.0284	0.0208	0.0364	0.0606	0.0205	0.1147	0.0011
13	rs7333910	27744679	1.03	0.13807906481078	0.87	0.405435896572436	0.157319405169206	0.575990342610312	0.0235	0.0257	0.0212	0.0021	0.1553	0.0028	0.0017	0.071	9e-04	0.0944	0.1246	0.0293	0.0021	0.1298	0.0212	0.0024	0.0022	0.0017	0.0015	0.0284	0.0208	0.0364	0.0606	0.0205	0.1147	0.0011
13	rs7999846	27757375	1.03	0.13807906481078	0.87	0.405435896572436	0.167055472981499	0.599095015823208	0.0235	0.0257	0.0214	0.0021	0.1552	0.0027	0.0017	0.0706	8e-04	0.0948	0.1247	0.0294	0.0021	0.1297	0.0214	0.0024	0.0021	0.0016	0.0014	0.0283	0.0208	0.0363	0.0605	0.0206	0.1148	0.001
13	rs9512577	27775974	1.03	0.13807906481078	0.87	0.405435896572436	0.166774548029565	0.597376109136744	0.0235	0.0257	0.0214	0.0021	0.1552	0.0027	0.0017	0.0706	8e-04	0.0948	0.1247	0.0294	0.0021	0.1297	0.0214	0.0024	0.0021	0.0016	0.0014	0.0283	0.0208	0.0363	0.0605	0.0206	0.1148	0.001
13	rs73161716	27780180	1.03	0.13807906481078	0.87	0.405435896572436	0.166879862541636	0.596660246116813	0.0235	0.0257	0.0214	0.0021	0.1552	0.0027	0.0017	0.0706	8e-04	0.0948	0.1247	0.0294	0.0021	0.1297	0.0214	0.0024	0.0021	0.0016	0.0014	0.0283	0.0208	0.0363	0.0605	0.0206	0.1148	0.001
13	rs9512580	27786405	1.03	0.13807906481078	0.87	0.405435896572436	0.168323051086548	0.595515291962389	0.0235	0.0257	0.0214	0.0021	0.1553	0.0027	0.0017	0.0706	8e-04	0.0948	0.1247	0.0294	0.0021	0.1298	0.0214	0.0024	0.0021	0.0016	0.0014	0.0283	0.0208	0.0363	0.0604	0.0207	0.1148	0.001
13	rs117298944	27799650	1.03	0.13807906481078	0.87	0.405435896572436	0.168782161392889	0.593798847147557	0.0235	0.0257	0.0214	0.0021	0.1554	0.0027	0.0017	0.0706	8e-04	0.0949	0.1247	0.0293	0.0021	0.1298	0.0214	0.0024	0.0021	0.0016	0.0014	0.0283	0.0208	0.0363	0.0604	0.0206	0.1148	0.001
13	rs9319348	27800826	1.03	0.13807906481078	0.87	0.405435896572436	0.168711481589407	0.593655863591561	0.0235	0.0257	0.0214	0.0021	0.1554	0.0027	0.0017	0.0706	8e-04	0.0949	0.1247	0.0293	0.0021	0.1298	0.0214	0.0024	0.0021	0.0016	0.0014	0.0283	0.0208	0.0363	0.0604	0.0206	0.1148	0.001
13	rs7318048	27801208	1.03	0.13807906481078	0.87	0.405435896572436	0.169029676584277	0.593655863591561	0.0235	0.0257	0.0214	0.0021	0.1554	0.0027	0.0017	0.0706	8e-04	0.0949	0.1247	0.0293	0.0021	0.1298	0.0214	0.0024	0.0021	0.0016	0.0014	0.0283	0.0208	0.0363	0.0604	0.0206	0.1148	0.001
13	rs12875597	27815377	1.03	0.13807906481078	0.87	0.405435896572436	0.168534857567794	0.591654959917611	0.0234	0.0257	0.0214	0.0021	0.1554	0.0027	0.0017	0.0706	8e-04	0.0949	0.1247	0.0293	0.0021	0.1298	0.0214	0.0024	0.0022	0.0016	0.0014	0.0283	0.0207	0.0363	0.0604	0.0206	0.1148	0.001
13	rs60914082	27817000	1.03	0.13807906481078	0.87	0.405435896572436	0.166493899083021	0.590226734637927	0.0234	0.0257	0.0214	0.0021	0.1553	0.0027	0.0017	0.0706	8e-04	0.0949	0.1248	0.0293	0.0021	0.1298	0.0214	0.0024	0.0022	0.0016	0.0014	0.0283	0.0207	0.0363	0.0604	0.0206	0.1147	0.001
13	rs11620448	27825392	1.03	0.13807906481078	0.87	0.405435896572436	0.165758508707578	0.589941188931606	0.0234	0.0257	0.0214	0.0021	0.1553	0.0027	0.0017	0.0706	8e-04	0.0949	0.1248	0.0293	0.0021	0.1299	0.0214	0.0024	0.0022	0.0016	0.0014	0.0283	0.0207	0.0363	0.0604	0.0206	0.1147	0.001
13	rs10467685	27828041	1.03	0.13807906481078	0.87	0.405435896572436	0.165653608176499	0.589798428508834	0.0234	0.0257	0.0214	0.0021	0.1553	0.0027	0.0017	0.0706	8e-04	0.0949	0.1248	0.0294	0.0021	0.1299	0.0214	0.0024	0.0022	0.0016	0.0014	0.0283	0.0207	0.0363	0.0604	0.0206	0.1147	0.001
13	rs80131502	27834160	1.03	0.13807906481078	0.87	0.405435896572436	0.163216944946593	0.586802377242007	0.0234	0.0256	0.0214	0.0021	0.1553	0.0027	0.0017	0.0706	8e-04	0.0949	0.1248	0.0293	0.0021	0.1299	0.0214	0.0024	0.0022	0.0016	0.0013	0.0283	0.0207	0.0363	0.0604	0.0206	0.1147	0.001
13	rs9512593	27849071	1.03	0.13807906481078	0.87	0.405435896572436	0.163009070983206	0.57343673020212	0.0236	0.0256	0.0214	0.002	0.1554	0.0027	0.0017	0.0706	9e-04	0.0949	0.1251	0.0294	0.0021	0.13	0.0214	0.0024	0.0021	0.0016	0.001	0.0283	0.0207	0.0362	0.0605	0.0206	0.1145	0.001
13	rs17085394	27866739	1.03	0.13807906481078	0.87	0.405435896572436	0.148777495186731	0.557046659093529	0.0237	0.0256	0.0214	0.002	0.1552	0.0027	0.0018	0.0705	9e-04	0.0949	0.1253	0.0293	0.0021	0.1297	0.0213	0.0025	0.0025	0.0016	0.001	0.0284	0.0206	0.0361	0.0606	0.0206	0.1143	0.001
13	rs9553987	27872371	1.03	0.13807906481078	0.87	0.405435896572436	0.145258359301871	0.549877640889838	0.0237	0.0255	0.0214	0.0019	0.1551	0.0028	0.0018	0.0705	9e-04	0.0949	0.1254	0.0293	0.0022	0.1296	0.0213	0.0025	0.0025	0.0016	0.001	0.0284	0.0206	0.0361	0.0606	0.0206	0.1142	0.001
