## Supplementary Tab. 2 for "Sparse haplotype-based fine-scale local ancestry inference at scale reveals recent selection on immune responses": 304206_file03 (part 117 of 161)

Chromosome	rs_number	hg19_GRCh37_Position	LDAS_26pop	-log10(p_LDAS_26pop)	LDAS_5continent	-log10(p_LDAS_5continent)	-log10(p_AAS_26pop)	-log10(p_AAS_5continent)	prob_ACB	prob_ASW	prob_BEB	prob_CDX	prob_CEU	prob_CHB	prob_CHS	prob_CLM	prob_ESN	prob_FIN	prob_GBR	prob_GIH	prob_GWD	prob_IBS	prob_ITU	prob_JPT	prob_KHV	prob_LWK	prob_MSL	prob_MXL	prob_PEL	prob_PJL	prob_PUR	prob_STU	prob_TSI	prob_YRI
13	rs6491201	27879437	1.03	0.13807906481078	0.87	0.405435896572436	0.13049521473454	0.519218779517228	0.024	0.0254	0.0214	0.0019	0.1547	0.0029	0.0018	0.0703	9e-04	0.0952	0.1257	0.0293	0.0023	0.1291	0.0211	0.0026	0.003	0.0017	0.001	0.0285	0.0205	0.036	0.0606	0.0207	0.1139	0.0011
13	rs10507380	27879526	1.03	0.13807906481078	0.87	0.405435896572436	0.13104198905076	0.519633887814799	0.024	0.0254	0.0214	0.0019	0.1547	0.0029	0.0018	0.0703	9e-04	0.0952	0.1257	0.0293	0.0023	0.1291	0.0211	0.0026	0.003	0.0017	0.001	0.0285	0.0205	0.036	0.0606	0.0207	0.1139	0.0011
13	rs77554041	27882319	1.03	0.13807906481078	0.87	0.405435896572436	0.130252647239734	0.516729883785269	0.024	0.0254	0.0214	0.0019	0.1548	0.0029	0.0018	0.0703	9e-04	0.0953	0.1258	0.0292	0.0023	0.129	0.021	0.0026	0.0031	0.0017	0.001	0.0285	0.0205	0.036	0.0606	0.0207	0.1137	0.0011
13	rs73163504	27884867	1.03	0.13807906481078	0.87	0.405435896572436	0.127931876168327	0.513140139810869	0.0241	0.0254	0.0214	0.0019	0.1548	0.0029	0.0019	0.0702	0.001	0.0954	0.1259	0.0292	0.0023	0.1289	0.021	0.0026	0.0031	0.0017	0.001	0.0285	0.0205	0.0361	0.0606	0.0207	0.1135	0.0011
13	rs7338535	27893744	1.03	0.13807906481078	0.87	0.405435896572436	0.126974824251417	0.510934210496508	0.0241	0.0253	0.0215	0.0018	0.1548	0.0029	0.0019	0.0702	0.001	0.0955	0.1259	0.0292	0.0023	0.1287	0.021	0.0026	0.0032	0.0017	0.001	0.0285	0.0205	0.0361	0.0606	0.0208	0.1134	0.0012
13	rs61944015	27899075	1.03	0.13807906481078	0.87	0.405435896572436	0.158134667383948	0.511209820263603	0.0242	0.0254	0.0215	0.0018	0.1552	0.0029	0.0019	0.0704	0.001	0.0958	0.1258	0.0292	0.0023	0.1283	0.0208	0.0026	0.0033	0.0015	0.001	0.0283	0.0205	0.0361	0.0605	0.0206	0.1132	0.0012
13	rs114247265	27899168	1.03	0.13807906481078	0.87	0.405435896572436	0.155932402636275	0.511761152510224	0.0242	0.0254	0.0216	0.0018	0.1552	0.0029	0.0019	0.0704	0.001	0.0958	0.1258	0.0292	0.0023	0.1283	0.0208	0.0026	0.0033	0.0015	0.001	0.0283	0.0205	0.0361	0.0604	0.0205	0.1132	0.0012
13	rs77390016	27913355	1.03	0.13807906481078	0.87	0.405435896572436	0.175683950873946	0.493783910943707	0.0243	0.0254	0.0215	0.0017	0.1557	0.0029	0.0019	0.0703	0.0011	0.0959	0.1261	0.0293	0.0024	0.1283	0.0206	0.0027	0.0033	0.0014	0.001	0.0281	0.0205	0.036	0.0604	0.02	0.1132	0.0013
13	rs34210081	27915654	1.03	0.13807906481078	0.87	0.405435896572436	0.169525341088309	0.492554870984337	0.0243	0.0254	0.0215	0.0017	0.1558	0.0029	0.0019	0.0703	0.0011	0.096	0.1262	0.0293	0.0024	0.1283	0.0206	0.0026	0.0033	0.0013	0.001	0.0281	0.0205	0.036	0.0604	0.02	0.1132	0.0013
13	rs118160998	27917945	1.03	0.13807906481078	0.87	0.405435896572436	0.1709461845775	0.497202017307601	0.0243	0.0254	0.0215	0.0017	0.1558	0.0029	0.0019	0.0703	0.0011	0.096	0.1262	0.0292	0.0024	0.1282	0.0206	0.0026	0.0033	0.0014	0.001	0.0281	0.0205	0.036	0.0604	0.0199	0.1132	0.0013
13	rs9669987	27919812	1.03	0.13807906481078	0.87	0.405435896572436	0.171837717250641	0.500900323134958	0.0243	0.0254	0.0215	0.0017	0.1558	0.0029	0.0019	0.0703	0.0011	0.0959	0.1262	0.0292	0.0024	0.1282	0.0206	0.0026	0.0033	0.0014	0.001	0.0281	0.0205	0.036	0.0605	0.0199	0.1132	0.0013
13	rs9512637	27920611	1.03	0.13807906481078	0.87	0.405435896572436	0.170270423228661	0.498707890579933	0.0243	0.0254	0.0215	0.0017	0.1559	0.0029	0.0019	0.0703	0.0011	0.0959	0.1262	0.0292	0.0024	0.1282	0.0206	0.0026	0.0033	0.0014	0.001	0.0281	0.0205	0.036	0.0605	0.0199	0.1132	0.0014
13	rs74918771	27921717	1.03	0.13807906481078	0.87	0.405435896572436	0.173628873147503	0.497065177401891	0.0243	0.0254	0.0215	0.0017	0.1559	0.0029	0.0019	0.0702	0.0011	0.0959	0.1262	0.0292	0.0024	0.1282	0.0206	0.0026	0.0033	0.0014	0.001	0.0281	0.0205	0.036	0.0605	0.0199	0.1133	0.0014
13	rs11618102	27925716	1.03	0.13807906481078	0.87	0.405435896572436	0.177279916690721	0.49884484575666	0.0243	0.0254	0.0215	0.0017	0.1559	0.0029	0.0019	0.0702	0.0011	0.0959	0.1262	0.0292	0.0024	0.1282	0.0206	0.0027	0.0033	0.0014	0.001	0.028	0.0205	0.036	0.0604	0.0199	0.1132	0.0014
13	rs7997379	27936117	1.04	0.120487900976968	0.87	0.405435896572436	0.124719277112503	0.452981416287742	0.0243	0.0254	0.0216	0.0021	0.1561	0.003	0.0021	0.0701	0.0012	0.0961	0.1263	0.0293	0.0026	0.1278	0.0203	0.0029	0.0035	0.0013	0.0011	0.0276	0.0205	0.0363	0.0605	0.0198	0.1123	0.0014
13	rs35566689	27940328	1.04	0.120487900976968	0.87	0.405435896572436	0.115998486330674	0.481936262654494	0.0244	0.0253	0.0216	0.0021	0.1562	0.003	0.0021	0.0703	0.0013	0.0961	0.1262	0.0293	0.0027	0.1276	0.0202	0.0029	0.0035	0.0013	0.0012	0.0275	0.0205	0.0364	0.0604	0.0201	0.1118	0.0015
13	rs76660294	27944456	1.04	0.120487900976968	0.87	0.405435896572436	0.120888990157562	0.511899009041047	0.0244	0.0253	0.0217	0.0021	0.1562	0.0029	0.0021	0.0704	0.0013	0.096	0.1262	0.0295	0.0028	0.1274	0.0201	0.0029	0.0035	0.0013	0.0013	0.0273	0.0205	0.0365	0.0604	0.0202	0.1114	0.0015
13	rs73163526	27945625	1.04	0.120487900976968	0.87	0.405435896572436	0.122721951275622	0.524066885930117	0.0245	0.0253	0.0217	0.0021	0.1562	0.0029	0.0021	0.0703	0.0013	0.096	0.1262	0.0295	0.0028	0.1273	0.0201	0.0029	0.0035	0.0013	0.0014	0.0273	0.0205	0.0366	0.0604	0.0202	0.1113	0.0015
13	rs11616513	27947975	1.04	0.120487900976968	0.87	0.405435896572436	0.122751181561714	0.535608696136797	0.0245	0.0254	0.0217	0.0021	0.1563	0.0029	0.0021	0.0703	0.0013	0.096	0.1262	0.0296	0.0028	0.1272	0.0201	0.0029	0.0035	0.0013	0.0014	0.0272	0.0204	0.0367	0.0604	0.0202	0.1111	0.0015
13	rs1218845	27948585	1.04	0.120487900976968	0.88	0.363814363818289	0.127333208170136	0.539656093393542	0.0245	0.0254	0.0217	0.0021	0.1563	0.0029	0.0021	0.0703	0.0013	0.096	0.1262	0.0296	0.0028	0.1272	0.0201	0.0029	0.0035	0.0013	0.0014	0.0272	0.0204	0.0367	0.0604	0.0202	0.1111	0.0015
13	rs1218841	27950963	1.04	0.120487900976968	0.88	0.363814363818289	0.104880324045195	0.552686300590407	0.0249	0.0253	0.0215	0.0022	0.1564	0.003	0.0022	0.0703	0.0014	0.0968	0.1258	0.0295	0.003	0.126	0.0196	0.003	0.0037	0.0014	0.0016	0.0268	0.0203	0.0371	0.061	0.0202	0.1105	0.0017
13	rs73434837	27951435	1.04	0.120487900976968	0.88	0.363814363818289	0.107797367262773	0.551702869343221	0.0249	0.0253	0.0214	0.0022	0.1563	0.003	0.0022	0.0703	0.0014	0.097	0.1258	0.0295	0.0031	0.126	0.0195	0.003	0.0037	0.0015	0.0017	0.0266	0.0202	0.0371	0.0612	0.0201	0.1105	0.0017
13	rs2380310	27952277	1.04	0.120487900976968	0.88	0.363814363818289	0.112751214759458	0.577552234654293	0.0249	0.0253	0.0212	0.0022	0.1564	0.0029	0.0021	0.0702	0.0013	0.0974	0.1256	0.0295	0.0031	0.1264	0.0193	0.0029	0.0036	0.0015	0.0017	0.0265	0.0202	0.0372	0.0616	0.0201	0.1104	0.0017
13	rs74401568	27953818	1.04	0.120487900976968	0.88	0.363814363818289	0.119762726231017	0.623137288022792	0.025	0.0252	0.0211	0.0022	0.1564	0.0029	0.0021	0.0699	0.0013	0.098	0.1252	0.0295	0.0032	0.1267	0.019	0.0028	0.0035	0.0016	0.0018	0.0261	0.0202	0.0374	0.062	0.0201	0.1102	0.0019
13	rs2780348	27955132	1.03	0.13807906481078	0.88	0.363814363818289	0.14115233849366	0.709043106736368	0.0253	0.0252	0.021	0.0021	0.1559	0.0028	0.0021	0.0702	0.0014	0.098	0.1251	0.0295	0.0033	0.1274	0.0188	0.0027	0.0032	0.0016	0.0018	0.0256	0.0202	0.0375	0.062	0.02	0.1105	0.0021
13	rs1759857	27956474	1.03	0.13807906481078	0.88	0.363814363818289	0.140517116549206	0.702346303376176	0.0254	0.025	0.0208	0.0021	0.1557	0.0027	0.002	0.0703	0.0014	0.0982	0.1257	0.0294	0.0033	0.1275	0.0185	0.0029	0.0029	0.0017	0.0018	0.0254	0.0203	0.0376	0.0622	0.02	0.1103	0.0022
13	rs61396092	27958533	1.02	0.157502178544443	0.89	0.325204496311925	0.209830925788348	0.695960478262597	0.0254	0.0247	0.0206	0.0021	0.155	0.0026	0.002	0.0702	0.0013	0.0992	0.1272	0.0291	0.0032	0.1277	0.0182	0.0031	0.002	0.0017	0.0017	0.025	0.0205	0.0376	0.0627	0.0196	0.1106	0.0022
13	rs61944666	27962653	1.01	0.178854520006857	0.89	0.325204496311925	0.271524371476266	0.779201744822708	0.0254	0.0246	0.0206	0.0021	0.1549	0.0025	0.0019	0.0701	0.0012	0.0996	0.1277	0.029	0.0032	0.1278	0.0181	0.0031	0.0017	0.0017	0.0016	0.0248	0.0206	0.0375	0.0629	0.0194	0.1107	0.0022
13	rs2780344	27963891	1.01	0.178854520006857	0.89	0.325204496311925	0.25966489788462	0.780418644538188	0.0254	0.0246	0.0206	0.0021	0.1549	0.0025	0.0019	0.0701	0.0012	0.0996	0.1278	0.029	0.0032	0.1279	0.018	0.0031	0.0017	0.0017	0.0016	0.0248	0.0206	0.0375	0.0629	0.0193	0.1107	0.0022
13	rs77963977	27965714	1.01	0.178854520006857	0.89	0.325204496311925	0.225024608825048	0.74017915126261	0.0254	0.0246	0.0206	0.0021	0.155	0.0025	0.0019	0.0701	0.0012	0.0996	0.1278	0.029	0.0032	0.1279	0.018	0.0031	0.0017	0.0017	0.0016	0.0248	0.0206	0.0375	0.063	0.0193	0.1108	0.0022
13	rs74670134	27966204	1.01	0.178854520006857	0.89	0.325204496311925	0.224442027011895	0.730567366716294	0.0253	0.0245	0.0206	0.0021	0.155	0.0025	0.0019	0.0701	0.0012	0.0996	0.1278	0.029	0.0032	0.1279	0.018	0.0031	0.0017	0.0017	0.0016	0.0248	0.0206	0.0375	0.063	0.0193	0.1108	0.0022
13	rs76657723	27967085	1.01	0.178854520006857	0.89	0.325204496311925	0.221046675724313	0.714709212675015	0.0253	0.0245	0.0206	0.0022	0.1549	0.0025	0.002	0.0702	0.0012	0.0997	0.1279	0.029	0.0032	0.1279	0.018	0.0031	0.0017	0.0017	0.0016	0.0248	0.0206	0.0374	0.0629	0.0193	0.1107	0.0022
13	rs76725542	27969885	1.01	0.178854520006857	0.89	0.325204496311925	0.214140145603729	0.691364897656391	0.0253	0.0244	0.0205	0.0022	0.1548	0.0026	0.002	0.0702	0.0012	0.0998	0.128	0.029	0.0032	0.1279	0.0179	0.0031	0.0017	0.0017	0.0016	0.0249	0.0206	0.0374	0.0629	0.0193	0.1107	0.0022
13	rs78299811	27977814	1.01	0.178854520006857	0.9	0.289513196358555	0.206165233194614	0.644482541392374	0.0252	0.0243	0.0205	0.0022	0.1547	0.0026	0.002	0.0704	0.0012	0.1001	0.1283	0.029	0.0033	0.1281	0.0178	0.0031	0.0017	0.0018	0.0016	0.025	0.0204	0.0373	0.0629	0.0193	0.1106	0.0022
13	rs2760902	27978642	1.01	0.178854520006857	0.9	0.289513196358555	0.208591672894238	0.644336771608749	0.0252	0.0242	0.0204	0.0022	0.1547	0.0026	0.002	0.0705	0.0012	0.1001	0.1284	0.029	0.0033	0.1281	0.0177	0.0031	0.0017	0.0018	0.0016	0.025	0.0204	0.0373	0.0629	0.0193	0.1107	0.0022
13	rs77537810	27988153	1.01	0.178854520006857	0.9	0.289513196358555	0.207993520767264	0.620968694563372	0.0251	0.0241	0.0204	0.0022	0.1547	0.0026	0.0019	0.0706	0.0012	0.1002	0.1286	0.029	0.0033	0.1281	0.0176	0.0031	0.0017	0.0018	0.0016	0.0249	0.0203	0.0372	0.0629	0.0192	0.1108	0.0022
13	rs117192475	27989105	1.01	0.178854520006857	0.91	0.256642068151906	0.205175423530437	0.616781133216555	0.0251	0.0241	0.0204	0.0022	0.1547	0.0026	0.0019	0.0706	0.0012	0.1002	0.1287	0.029	0.0033	0.1281	0.0176	0.0031	0.0017	0.0018	0.0016	0.0249	0.0203	0.0372	0.0629	0.0192	0.1109	0.0022
13	rs9512682	27990491	1.01	0.178854520006857	0.91	0.256642068151906	0.198632615340013	0.617502650063193	0.0251	0.0241	0.0204	0.0022	0.1548	0.0026	0.0019	0.0706	0.0012	0.1003	0.1287	0.0289	0.0033	0.1281	0.0175	0.0031	0.0017	0.0018	0.0016	0.0249	0.0203	0.0373	0.063	0.0192	0.1108	0.0022
13	rs59034020	27993395	1.01	0.178854520006857	0.9	0.289513196358555	0.199176495510299	0.618080006690201	0.0251	0.0241	0.0204	0.0022	0.1548	0.0027	0.0019	0.0706	0.0012	0.1004	0.1287	0.0289	0.0033	0.128	0.0175	0.0031	0.0017	0.0018	0.0016	0.0249	0.0203	0.0372	0.063	0.0192	0.1108	0.0022
13	Affx-35817760	27997305	1.01	0.178854520006857	0.9	0.289513196358555	0.195733369120075	0.607707143348125	0.0251	0.024	0.0203	0.0022	0.1548	0.0027	0.002	0.0706	0.0012	0.1006	0.1286	0.0289	0.0034	0.128	0.0173	0.0031	0.0017	0.0018	0.0016	0.0249	0.0202	0.0372	0.063	0.0193	0.1109	0.0022
13	rs7998978	27999457	1.01	0.178854520006857	0.9	0.289513196358555	0.180717476192639	0.617646977295888	0.025	0.024	0.0201	0.0021	0.1546	0.0026	0.0019	0.0706	0.0012	0.1009	0.1287	0.0288	0.0034	0.1282	0.0171	0.0029	0.0017	0.0019	0.0017	0.025	0.0203	0.0371	0.0631	0.0193	0.111	0.0022
13	rs2760901	28000507	1	0.202230525110681	0.9	0.289513196358555	0.177935220266874	0.619379523743221	0.025	0.024	0.0201	0.002	0.1545	0.0026	0.0018	0.0706	0.0012	0.1009	0.1288	0.0287	0.0034	0.1283	0.017	0.0029	0.0017	0.002	0.0016	0.0251	0.0204	0.037	0.0632	0.0193	0.1112	0.0022
13	rs2296071	28000996	1	0.202230525110681	0.9	0.289513196358555	0.177170835392919	0.616059815386807	0.025	0.024	0.02	0.002	0.1545	0.0026	0.0018	0.0706	0.0012	0.101	0.1288	0.0287	0.0034	0.1283	0.017	0.0029	0.0017	0.002	0.0016	0.0251	0.0204	0.0369	0.0632	0.0193	0.1112	0.0022
13	rs7323	28009031	1	0.202230525110681	0.9	0.289513196358555	0.178482374893644	0.622992659857389	0.025	0.024	0.02	0.002	0.1547	0.0026	0.0018	0.0706	0.0011	0.1011	0.1289	0.0286	0.0034	0.1283	0.017	0.0029	0.0017	0.002	0.0016	0.025	0.0204	0.0369	0.063	0.0193	0.1112	0.0022
13	rs1218825	28009920	1	0.202230525110681	0.9	0.289513196358555	0.177680213806834	0.630088683760135	0.025	0.024	0.02	0.002	0.1546	0.0026	0.0018	0.0706	0.0011	0.1011	0.1289	0.0286	0.0034	0.1283	0.017	0.0029	0.0017	0.002	0.0016	0.025	0.0204	0.0369	0.063	0.0193	0.1112	0.0022
13	rs9581852	28013748	1	0.202230525110681	0.9	0.289513196358555	0.170483653288721	0.630088683760135	0.025	0.0239	0.0199	0.002	0.1548	0.0026	0.0019	0.0705	0.0011	0.101	0.1289	0.0286	0.0034	0.1282	0.0173	0.0029	0.0016	0.002	0.0017	0.025	0.0204	0.0367	0.063	0.0194	0.1111	0.0022
13	rs60311124	28016199	1	0.202230525110681	0.9	0.289513196358555	0.168958936389848	0.637930494938114	0.025	0.0239	0.0199	0.002	0.1549	0.0026	0.0019	0.0705	0.0011	0.101	0.129	0.0284	0.0034	0.1283	0.0174	0.0029	0.0016	0.002	0.0017	0.025	0.0204	0.0366	0.063	0.0196	0.1111	0.0022
13	rs4771122	28020180	1	0.202230525110681	0.91	0.256642068151906	0.168076139783589	0.64564897477924	0.0251	0.0238	0.0198	0.002	0.155	0.0026	0.0019	0.0705	0.0011	0.101	0.1291	0.0283	0.0034	0.1283	0.0175	0.0028	0.0015	0.002	0.0018	0.025	0.0204	0.0365	0.063	0.0197	0.111	0.0022
13	rs117947621	28022267	1	0.202230525110681	0.91	0.256642068151906	0.170128356140566	0.645211504966924	0.025	0.0238	0.0198	0.0021	0.155	0.0026	0.0019	0.0705	0.0011	0.1012	0.1291	0.0282	0.0035	0.1283	0.0175	0.0028	0.0016	0.0021	0.0018	0.0249	0.0204	0.0364	0.063	0.0197	0.1111	0.0022
13	rs9512698	28029739	1	0.202230525110681	0.91	0.256642068151906	0.162110076814091	0.635604637377747	0.025	0.0238	0.0198	0.0021	0.1553	0.0026	0.0018	0.0704	0.0011	0.1015	0.1291	0.0281	0.0035	0.1284	0.0174	0.0028	0.0016	0.0021	0.0018	0.0249	0.0204	0.0363	0.063	0.0196	0.111	0.0021
13	rs9507900	28039062	1	0.202230525110681	0.91	0.256642068151906	0.154284256360931	0.598665178690233	0.025	0.0238	0.0198	0.0022	0.1555	0.0026	0.0019	0.0703	0.001	0.1016	0.1291	0.028	0.0036	0.1282	0.0174	0.0028	0.0017	0.0021	0.0017	0.025	0.0204	0.0361	0.063	0.0194	0.1112	0.0021
13	rs1885990	28040502	1	0.202230525110681	0.92	0.226487429171296	0.144838135744595	0.593655863591561	0.025	0.0237	0.0198	0.0022	0.1558	0.0025	0.0019	0.0703	0.001	0.1017	0.1291	0.0281	0.0036	0.1281	0.0175	0.0027	0.0018	0.0021	0.0017	0.025	0.0204	0.036	0.063	0.0192	0.1112	0.002
13	rs78839979	28043606	1	0.202230525110681	0.92	0.226487429171296	0.14178927420644	0.582813357641291	0.025	0.0237	0.0198	0.0022	0.1559	0.0025	0.0019	0.0703	0.001	0.1017	0.1291	0.0281	0.0037	0.128	0.0175	0.0027	0.0018	0.0021	0.0017	0.025	0.0204	0.0359	0.063	0.0193	0.1111	0.002
13	rs74906809	28047144	1	0.202230525110681	0.92	0.226487429171296	0.139220267335393	0.586089572346961	0.025	0.0237	0.0198	0.0023	0.156	0.0025	0.0019	0.0703	0.001	0.1017	0.1292	0.0281	0.0037	0.128	0.0175	0.0027	0.0018	0.0021	0.0017	0.025	0.0204	0.0359	0.063	0.0193	0.111	0.002
13	rs77792165	28049958	1	0.202230525110681	0.92	0.226487429171296	0.133212185067754	0.58380999830577	0.025	0.0236	0.0198	0.0023	0.1561	0.0026	0.0019	0.0704	0.001	0.1017	0.1293	0.0281	0.0037	0.1279	0.0176	0.0028	0.0018	0.0021	0.0017	0.025	0.0203	0.0357	0.063	0.0194	0.1106	0.002
13	rs2057462	28051634	1	0.202230525110681	0.92	0.226487429171296	0.13432078607334	0.586659799601227	0.025	0.0236	0.0198	0.0023	0.1561	0.0026	0.0019	0.0704	0.001	0.1017	0.1293	0.0281	0.0037	0.1279	0.0176	0.0028	0.0018	0.0021	0.0017	0.025	0.0204	0.0357	0.063	0.0194	0.1106	0.0019
13	rs76539914	28057762	1	0.202230525110681	0.92	0.226487429171296	0.12664684372045	0.575138833138321	0.025	0.0235	0.0198	0.0023	0.1563	0.0026	0.0019	0.0704	0.001	0.1017	0.1293	0.0281	0.0037	0.1278	0.0176	0.0028	0.0018	0.0021	0.0017	0.0249	0.0204	0.0355	0.063	0.0195	0.1107	0.0019
13	rs115932214	28058342	1	0.202230525110681	0.92	0.226487429171296	0.125132928273012	0.569753043920413	0.025	0.0234	0.0198	0.0024	0.1563	0.0026	0.002	0.0704	0.001	0.1018	0.1293	0.0281	0.0037	0.1278	0.0176	0.0028	0.0019	0.0021	0.0017	0.0249	0.0204	0.0354	0.0631	0.0195	0.1106	0.0019
13	rs7336332	28058404	1	0.202230525110681	0.92	0.226487429171296	0.123688790681124	0.569045304236683	0.025	0.0234	0.0198	0.0024	0.1563	0.0026	0.002	0.0704	0.001	0.1018	0.1293	0.0281	0.0037	0.1278	0.0176	0.0028	0.0019	0.0021	0.0017	0.0249	0.0203	0.0353	0.0631	0.0195	0.1106	0.0019
13	rs117646309	28062174	1	0.202230525110681	0.92	0.226487429171296	0.129586992904653	0.580252453974612	0.0249	0.0233	0.0198	0.0024	0.1565	0.0026	0.002	0.0705	0.001	0.1017	0.1294	0.0281	0.0038	0.1278	0.0175	0.0028	0.0019	0.0021	0.0017	0.0249	0.0203	0.0352	0.0631	0.0195	0.1106	0.0019
13	rs9551370	28065837	1	0.202230525110681	0.92	0.226487429171296	0.123395321098736	0.566499214652932	0.0249	0.0233	0.0198	0.0024	0.1565	0.0026	0.002	0.0705	0.001	0.1018	0.1295	0.0281	0.0038	0.1278	0.0175	0.0028	0.0019	0.0021	0.0017	0.0249	0.0203	0.0351	0.0631	0.0195	0.1106	0.0019
13	rs9512730	28077144	0.99	0.227721472602965	0.92	0.226487429171296	0.116989408648049	0.559441385267109	0.0249	0.0231	0.0198	0.0024	0.1564	0.0027	0.002	0.0705	0.001	0.1021	0.1296	0.028	0.0039	0.1277	0.0174	0.0028	0.0019	0.0022	0.0017	0.0249	0.0203	0.035	0.063	0.0195	0.1105	0.0019
13	rs73163570	28078086	0.99	0.227721472602965	0.92	0.226487429171296	0.110298161808747	0.567489030401633	0.0249	0.0231	0.0197	0.0024	0.1565	0.0027	0.002	0.0705	0.0011	0.1023	0.1298	0.028	0.0039	0.1275	0.0174	0.0028	0.0019	0.0023	0.0017	0.025	0.0203	0.0349	0.0629	0.0195	0.1102	0.002
13	rs74241723	28079583	0.99	0.227721472602965	0.92	0.226487429171296	0.0947484451447188	0.568479266529112	0.0249	0.0229	0.0197	0.0024	0.1567	0.0028	0.002	0.0705	0.0011	0.1025	0.1301	0.0279	0.004	0.1273	0.0174	0.0028	0.002	0.0024	0.0017	0.025	0.0203	0.0348	0.0628	0.0195	0.1098	0.002
13	rs7334690	28081535	0.99	0.227721472602965	0.92	0.226487429171296	0.0868725123684755	0.569753043920413	0.0248	0.0228	0.0197	0.0024	0.1568	0.0028	0.0021	0.0705	0.0012	0.1026	0.1302	0.0278	0.0041	0.1272	0.0174	0.0028	0.002	0.0025	0.0018	0.0251	0.0203	0.0348	0.0628	0.0194	0.1096	0.002
13	rs17085725	28084649	0.99	0.227721472602965	0.92	0.226487429171296	0.0838888243868057	0.575706472233127	0.0248	0.0228	0.0197	0.0024	0.1569	0.0028	0.0021	0.0705	0.0012	0.1026	0.1303	0.0278	0.0041	0.1272	0.0174	0.0028	0.002	0.0025	0.0018	0.0251	0.0203	0.0348	0.0627	0.0194	0.1096	0.002
13	rs71433230	28084885	0.99	0.227721472602965	0.92	0.226487429171296	0.0836815314697582	0.575564549749193	0.0248	0.0228	0.0197	0.0024	0.1568	0.0028	0.0021	0.0705	0.0012	0.1026	0.1303	0.0278	0.0041	0.1271	0.0174	0.0028	0.002	0.0025	0.0018	0.0251	0.0203	0.0348	0.0627	0.0195	0.1096	0.002
13	rs12872402	28089545	0.99	0.227721472602965	0.93	0.198940398764014	0.079872025016724	0.559582329797608	0.0248	0.0228	0.0196	0.0024	0.1569	0.0028	0.0021	0.0705	0.0012	0.1027	0.1303	0.0278	0.0041	0.1271	0.0174	0.0029	0.002	0.0025	0.0018	0.0251	0.0203	0.0347	0.0628	0.0195	0.1095	0.002
13	rs4258472	28094388	0.99	0.227721472602965	0.93	0.198940398764014	0.0806113574766713	0.571169164224025	0.0248	0.0228	0.0196	0.0024	0.157	0.0029	0.0021	0.0704	0.0012	0.103	0.1301	0.0277	0.0041	0.127	0.0174	0.0029	0.002	0.0025	0.0018	0.0251	0.0203	0.0346	0.0629	0.0195	0.1094	0.002
13	rs7998769	28096450	0.99	0.227721472602965	0.93	0.198940398764014	0.0731179706018028	0.541892371134442	0.0248	0.0227	0.0196	0.0024	0.157	0.0029	0.0021	0.0705	0.0012	0.1031	0.13	0.0277	0.004	0.1269	0.0174	0.0029	0.002	0.0024	0.0018	0.0251	0.0203	0.0346	0.0629	0.0195	0.1094	0.002
13	rs4337146	28097299	0.99	0.227721472602965	0.93	0.198940398764014	0.0731601783221361	0.549596968712797	0.0248	0.0227	0.0196	0.0024	0.157	0.0029	0.0021	0.0705	0.0012	0.1032	0.13	0.0277	0.004	0.1269	0.0174	0.0029	0.002	0.0024	0.0018	0.0252	0.0203	0.0346	0.0629	0.0196	0.1093	0.002
13	rs73163578	28099188	0.99	0.227721472602965	0.93	0.198940398764014	0.0798496892299289	0.574287628868189	0.0247	0.0227	0.0195	0.0024	0.157	0.0029	0.0021	0.0703	0.0012	0.1033	0.13	0.0278	0.0041	0.1267	0.0175	0.0029	0.002	0.0024	0.0018	0.0251	0.0203	0.0345	0.063	0.0197	0.1093	0.002
13	rs9512739	28102482	0.99	0.227721472602965	0.93	0.198940398764014	0.0694041315025097	0.559159522272148	0.0247	0.0227	0.0195	0.0024	0.157	0.003	0.0022	0.0699	0.0012	0.1035	0.1302	0.0278	0.0041	0.1262	0.0176	0.0029	0.0021	0.0025	0.0017	0.0252	0.0203	0.0342	0.0632	0.0199	0.1092	0.002
13	rs74043942	28107512	0.99	0.227721472602965	0.93	0.198940398764014	0.0769801204684144	0.560287182703229	0.0247	0.0225	0.0194	0.0025	0.1569	0.0031	0.0022	0.0699	0.0012	0.1038	0.1305	0.0279	0.0041	0.1257	0.0176	0.0029	0.0022	0.0024	0.0017	0.0252	0.0203	0.0342	0.0631	0.0199	0.1091	0.002
13	rs35886358	28107707	0.99	0.227721472602965	0.93	0.198940398764014	0.0765011769532618	0.560005215498061	0.0247	0.0225	0.0194	0.0025	0.1569	0.0031	0.0022	0.0699	0.0012	0.1038	0.1305	0.0279	0.0041	0.1257	0.0176	0.0029	0.0022	0.0024	0.0017	0.0252	0.0203	0.0342	0.0631	0.0199	0.1091	0.002
13	rs9554067	28108848	0.99	0.227721472602965	0.93	0.198940398764014	0.0717131275081981	0.559723283014218	0.0246	0.0225	0.0194	0.0025	0.1568	0.0031	0.0022	0.0698	0.0012	0.1037	0.1315	0.0279	0.0041	0.1255	0.0176	0.0029	0.0022	0.0024	0.0017	0.0251	0.0202	0.0341	0.0631	0.0199	0.1089	0.002
13	rs73163587	28112802	0.98	0.255415240389183	0.93	0.198940398764014	0.0309836721650001	0.343719456975038	0.0242	0.0218	0.0194	0.0026	0.1579	0.0035	0.0025	0.0684	0.0012	0.1043	0.1333	0.0276	0.0041	0.1244	0.0177	0.0032	0.0024	0.0024	0.0016	0.0251	0.0206	0.0329	0.0633	0.0199	0.1088	0.002
13	rs61944757	28123289	0.94	0.389848785336034	0.94	0.173887076546345	0.0426946880435627	0.293386994562684	0.0233	0.0201	0.0194	0.0027	0.1609	0.0041	0.0031	0.0655	0.0013	0.1054	0.1374	0.0267	0.0045	0.1217	0.0178	0.0032	0.0029	0.0026	0.0015	0.0251	0.0214	0.0303	0.0635	0.0199	0.1082	0.0021
13	rs117950293	28126226	0.94	0.389848785336034	0.96	0.130782650589638	0.0399845499139833	0.307902109894629	0.0233	0.0201	0.0194	0.0027	0.161	0.0041	0.0031	0.0654	0.0013	0.1054	0.1374	0.0267	0.0045	0.1217	0.0178	0.0032	0.003	0.0026	0.0015	0.0251	0.0214	0.0303	0.0635	0.0199	0.1082	0.0021
13	rs78435787	28129872	0.94	0.389848785336034	0.98	0.0961760782036991	0.0353365382883305	0.328960794301341	0.0233	0.0201	0.0194	0.0027	0.161	0.0042	0.0031	0.0653	0.0013	0.1054	0.1375	0.0267	0.0045	0.1217	0.0178	0.0032	0.003	0.0026	0.0015	0.0251	0.0214	0.0303	0.0635	0.0199	0.1082	0.0021
13	rs8002697	28143229	0.94	0.389848785336034	0.98	0.0961760782036991	0.0114235475924331	0.284335629527589	0.0233	0.0201	0.0195	0.0027	0.1612	0.0042	0.0031	0.0649	0.0013	0.1054	0.1377	0.0268	0.0045	0.1217	0.0178	0.0032	0.003	0.0026	0.0015	0.0252	0.0214	0.0303	0.0635	0.0199	0.1083	0.0021
13	rs17085766	28143723	0.94	0.389848785336034	0.98	0.0961760782036991	0.0117932481530617	0.285974903063101	0.0233	0.0201	0.0195	0.0026	0.1612	0.0042	0.0031	0.0648	0.0013	0.1057	0.1377	0.0268	0.0045	0.1217	0.0178	0.0032	0.003	0.0026	0.0015	0.0252	0.0214	0.0303	0.0635	0.0199	0.1083	0.0021
13	rs76900683	28158035	0.94	0.389848785336034	0.98	0.0961760782036991	0.00775387556321363	0.261123639113878	0.0232	0.0201	0.0195	0.0026	0.1613	0.0042	0.0031	0.0647	0.0013	0.1056	0.1377	0.0268	0.0045	0.1217	0.0178	0.0032	0.003	0.0026	0.0016	0.0252	0.0214	0.0303	0.0636	0.0199	0.1084	0.0022
13	rs74605989	28165541	0.94	0.389848785336034	0.98	0.0961760782036991	0.00679868446668045	0.241758495810501	0.0232	0.0201	0.0195	0.0026	0.1613	0.0042	0.0031	0.0647	0.0013	0.1056	0.1376	0.0268	0.0045	0.1217	0.0178	0.0032	0.003	0.0026	0.0016	0.0252	0.0214	0.0302	0.0636	0.0199	0.1085	0.0022
13	rs78786396	28168024	0.94	0.389848785336034	0.98	0.0961760782036991	0.00633461158867794	0.238872697788585	0.0232	0.0201	0.0195	0.0026	0.1613	0.0042	0.0031	0.0647	0.0013	0.1056	0.1376	0.0268	0.0045	0.1217	0.0178	0.0032	0.003	0.0026	0.0016	0.0252	0.0214	0.0302	0.0636	0.0199	0.1085	0.0022
13	rs4291782	28168935	0.94	0.389848785336034	0.98	0.0961760782036991	0.00622970111633795	0.238651173414679	0.0232	0.0201	0.0195	0.0026	0.1613	0.0042	0.0031	0.0647	0.0013	0.1056	0.1376	0.0268	0.0045	0.1217	0.0178	0.0032	0.003	0.0026	0.0016	0.0252	0.0214	0.0302	0.0636	0.0199	0.1085	0.0022
13	rs75195450	28169384	0.94	0.389848785336034	0.98	0.0961760782036991	0.00625129563784325	0.238097650956508	0.0232	0.0201	0.0195	0.0026	0.1613	0.0042	0.0031	0.0647	0.0013	0.1056	0.1377	0.0268	0.0045	0.1217	0.0178	0.0032	0.003	0.0026	0.0016	0.0252	0.0214	0.0302	0.0636	0.0199	0.1085	0.0022
13	rs17085788	28171711	0.94	0.389848785336034	0.98	0.0961760782036991	0.0062765623903774	0.23842971495909	0.0232	0.0201	0.0195	0.0026	0.1613	0.0042	0.0031	0.0647	0.0013	0.1056	0.1377	0.0268	0.0045	0.1217	0.0178	0.0032	0.003	0.0026	0.0016	0.0252	0.0214	0.0302	0.0636	0.0199	0.1085	0.0022
13	rs17811943	28172407	0.94	0.389848785336034	0.98	0.0961760782036991	0.00622251578436032	0.238872697788585	0.0232	0.0201	0.0195	0.0026	0.1613	0.0042	0.0031	0.0647	0.0013	0.1056	0.1377	0.0268	0.0045	0.1217	0.0178	0.0032	0.003	0.0026	0.0016	0.0252	0.0214	0.0302	0.0636	0.0199	0.1085	0.0022
13	rs559965	28176529	0.94	0.389848785336034	0.98	0.0961760782036991	0.00619383856633131	0.242426021465358	0.0232	0.0201	0.0195	0.0026	0.1613	0.0042	0.0031	0.0647	0.0013	0.1056	0.1377	0.0268	0.0045	0.1217	0.0178	0.0032	0.003	0.0026	0.0016	0.0252	0.0214	0.0302	0.0635	0.0199	0.1085	0.0022
13	rs75387456	28188014	0.94	0.389848785336034	0.98	0.0961760782036991	0.00618311102158975	0.245213689870004	0.0232	0.0201	0.0195	0.0027	0.1613	0.0042	0.0032	0.0647	0.0013	0.1054	0.1378	0.0268	0.0046	0.1217	0.0178	0.0032	0.003	0.0027	0.0016	0.0253	0.0214	0.0301	0.0635	0.0199	0.1085	0.0022
13	rs35339319	28190512	0.94	0.389848785336034	0.98	0.0961760782036991	0.00599246322119411	0.244766980620074	0.0231	0.0201	0.0195	0.0027	0.1613	0.0042	0.0032	0.0647	0.0013	0.1054	0.1378	0.0268	0.0046	0.1217	0.0178	0.0032	0.003	0.0027	0.0016	0.0253	0.0214	0.0301	0.0635	0.0199	0.1085	0.0022
13	rs498432	28191895	0.94	0.389848785336034	0.98	0.0961760782036991	0.00703243345777431	0.241424953590957	0.0231	0.0201	0.0195	0.0027	0.1613	0.0042	0.0032	0.0647	0.0013	0.1054	0.1378	0.0268	0.0046	0.1217	0.0178	0.0032	0.003	0.0027	0.0015	0.0253	0.0214	0.03	0.0635	0.0199	0.1085	0.0022
13	rs8459	28197417	0.94	0.389848785336034	0.98	0.0961760782036991	0.00705218811604162	0.237212873459777	0.0231	0.0201	0.0194	0.0027	0.1615	0.0042	0.0032	0.0647	0.0012	0.1053	0.1378	0.0268	0.0045	0.1218	0.0177	0.0033	0.003	0.0027	0.0015	0.0252	0.0214	0.03	0.0636	0.0199	0.1085	0.0021
13	rs7097	28197436	0.94	0.389848785336034	0.98	0.0961760782036991	0.0069734249206297	0.236329154656731	0.0231	0.0201	0.0194	0.0027	0.1615	0.0042	0.0032	0.0647	0.0012	0.1053	0.1378	0.0268	0.0045	0.1218	0.0177	0.0033	0.003	0.0027	0.0015	0.0252	0.0214	0.03	0.0636	0.0199	0.1085	0.0021
13	rs10492487	28199368	0.94	0.389848785336034	0.99	0.0817332193164052	0.00456116227566173	0.236770881567235	0.023	0.02	0.0195	0.0027	0.1615	0.0043	0.0032	0.0646	0.0013	0.1054	0.1378	0.0268	0.0044	0.1218	0.0178	0.0036	0.0031	0.0027	0.0016	0.0252	0.0213	0.0299	0.0634	0.0201	0.1081	0.002
13	rs117937851	28199429	0.94	0.389848785336034	0.99	0.0817332193164052	0.00457810298541482	0.236108390666358	0.023	0.02	0.0195	0.0027	0.1615	0.0043	0.0032	0.0646	0.0013	0.1054	0.1379	0.0268	0.0044	0.1218	0.0178	0.0036	0.0031	0.0027	0.0016	0.0252	0.0213	0.0299	0.0634	0.0201	0.1081	0.002
13	rs475916	28205077	0.93	0.429746626914861	0.99	0.0817332193164052	0.00475897407729087	0.233574384272801	0.0229	0.0198	0.0197	0.0028	0.1613	0.0047	0.0034	0.0643	0.0014	0.1053	0.1379	0.0269	0.0044	0.1212	0.0182	0.0042	0.0033	0.0028	0.0017	0.0252	0.0213	0.0293	0.0632	0.0201	0.1078	0.002
13	rs1323968	28208114	0.93	0.429746626914861	0.99	0.0817332193164052	0.00535445597128584	0.229625873785198	0.0229	0.0198	0.0197	0.0028	0.1612	0.0047	0.0034	0.0642	0.0015	0.1054	0.1379	0.0269	0.0044	0.1208	0.0183	0.0043	0.0034	0.0028	0.0017	0.0251	0.0213	0.0292	0.0632	0.0202	0.108	0.002
13	rs9554080	28210301	0.93	0.429746626914861	0.99	0.0817332193164052	0.00495140016043597	0.222660463049279	0.0229	0.0198	0.0198	0.0028	0.1612	0.0047	0.0034	0.0641	0.0015	0.1054	0.138	0.0269	0.0044	0.1206	0.0183	0.0043	0.0034	0.0029	0.0017	0.0251	0.0213	0.0291	0.0633	0.0202	0.1081	0.002
13	rs10492486	28213913	0.93	0.429746626914861	1	0.069019173236101	0.0055193786170722	0.223635747212116	0.0229	0.0198	0.0198	0.0028	0.1612	0.0047	0.0034	0.0641	0.0015	0.1054	0.138	0.0269	0.0044	0.1206	0.0183	0.0043	0.0034	0.0029	0.0017	0.0251	0.0214	0.0291	0.0632	0.0202	0.1082	0.002
13	rs74644051	28216161	0.93	0.429746626914861	1	0.069019173236101	0.00562485936407524	0.221038087386348	0.0229	0.0198	0.0198	0.0028	0.1613	0.0047	0.0034	0.064	0.0015	0.1054	0.1379	0.0269	0.0044	0.1205	0.0183	0.0043	0.0034	0.0029	0.0017	0.0251	0.0214	0.0291	0.0632	0.0203	0.1082	0.002
13	rs685413	28219705	0.93	0.429746626914861	1	0.069019173236101	0.00539291145272559	0.218665639742481	0.0229	0.0198	0.0198	0.0028	0.1613	0.0047	0.0034	0.064	0.0015	0.1054	0.1379	0.0269	0.0044	0.1205	0.0183	0.0044	0.0034	0.0029	0.0017	0.0251	0.0214	0.0291	0.0632	0.0203	0.1082	0.002
13	rs571786	28235896	0.93	0.429746626914861	1	0.069019173236101	0.00551610731774861	0.231926527841757	0.0228	0.0197	0.0198	0.0028	0.1613	0.0047	0.0034	0.0639	0.0015	0.1054	0.1379	0.0269	0.0044	0.1204	0.0184	0.0044	0.0034	0.003	0.0017	0.0251	0.0214	0.0291	0.0632	0.0203	0.1081	0.0021
13	rs41291678	28239838	0.93	0.429746626914861	1	0.069019173236101	0.00714760549847518	0.232255797695451	0.0228	0.0196	0.0199	0.0028	0.1613	0.0047	0.0033	0.0638	0.0016	0.1056	0.1375	0.027	0.0044	0.1205	0.0184	0.0044	0.0034	0.0031	0.0017	0.0251	0.0214	0.0291	0.0632	0.0204	0.1081	0.0021
13	rs11029	28239940	0.93	0.429746626914861	1	0.069019173236101	0.00702848764147483	0.232585218397759	0.0228	0.0196	0.0199	0.0028	0.1612	0.0047	0.0033	0.0638	0.0016	0.1056	0.1375	0.027	0.0044	0.1205	0.0184	0.0044	0.0034	0.0031	0.0017	0.0251	0.0214	0.0291	0.0632	0.0204	0.1081	0.0021
13	rs118191175	28239999	0.93	0.429746626914861	1	0.069019173236101	0.00739869701416575	0.233354452593008	0.0228	0.0196	0.0199	0.0028	0.1612	0.0047	0.0034	0.0638	0.0016	0.1056	0.1375	0.027	0.0044	0.1205	0.0184	0.0044	0.0034	0.0031	0.0017	0.0251	0.0214	0.0291	0.0632	0.0204	0.1081	0.0021
13	Affx-9161712	28240021	0.93	0.429746626914861	1.01	0.0578993944755651	0.00757260090238471	0.233464410079361	0.0228	0.0196	0.0199	0.0028	0.1612	0.0047	0.0034	0.0638	0.0016	0.1056	0.1375	0.027	0.0044	0.1205	0.0184	0.0044	0.0033	0.0031	0.0017	0.0251	0.0214	0.0291	0.0632	0.0203	0.1081	0.0021
13	rs75314566	28240075	0.93	0.429746626914861	1.02	0.0482398620390144	0.00808237608080539	0.238983484682923	0.0228	0.0196	0.0199	0.0028	0.1611	0.0047	0.0033	0.0638	0.0016	0.1056	0.1375	0.027	0.0044	0.1205	0.0184	0.0044	0.0033	0.0031	0.0017	0.0251	0.0214	0.0291	0.0632	0.0203	0.1082	0.0021
13	rs9512781	28241123	0.93	0.429746626914861	1.02	0.0482398620390144	0.0107103369973619	0.256238307610943	0.0229	0.0196	0.0199	0.0028	0.1611	0.0047	0.0033	0.0637	0.0016	0.1056	0.1374	0.0271	0.0044	0.1205	0.0184	0.0044	0.0033	0.0032	0.0017	0.0251	0.0214	0.0291	0.0631	0.0204	0.108	0.0021
13	rs9273	28241287	0.93	0.429746626914861	1.02	0.0482398620390144	0.0110070081720388	0.257485285814988	0.0229	0.0196	0.0199	0.0028	0.1611	0.0047	0.0033	0.0637	0.0016	0.1056	0.1374	0.027	0.0044	0.1205	0.0184	0.0044	0.0033	0.0032	0.0017	0.0251	0.0214	0.0291	0.0631	0.0204	0.1081	0.0021
13	rs73165520	28244214	0.92	0.472297109457422	1.02	0.0482398620390144	0.0140821776392307	0.227005672416154	0.0231	0.0191	0.0195	0.0027	0.1601	0.0048	0.0034	0.0642	0.0017	0.1062	0.1371	0.027	0.0044	0.1209	0.0184	0.0045	0.0033	0.0033	0.0017	0.0254	0.0217	0.0293	0.0634	0.0204	0.1069	0.0022
13	rs7322334	28244955	0.92	0.472297109457422	1.02	0.0482398620390144	0.0110905035654379	0.229079194451356	0.0232	0.019	0.0194	0.0027	0.1599	0.0048	0.0035	0.0643	0.0018	0.1063	0.1371	0.027	0.0043	0.1209	0.0184	0.0045	0.0033	0.0033	0.0018	0.0255	0.0217	0.0294	0.0635	0.0204	0.1067	0.0023
13	rs7321161	28253829	0.92	0.472297109457422	1.02	0.0482398620390144	0.011641991320595	0.230063521109758	0.0232	0.0189	0.0193	0.0027	0.1597	0.0048	0.0035	0.0644	0.0018	0.1064	0.137	0.027	0.0044	0.1209	0.0184	0.0045	0.0033	0.0033	0.0018	0.0257	0.0217	0.0294	0.0636	0.0204	0.1065	0.0023
13	rs76618704	28258951	0.92	0.472297109457422	1.02	0.0482398620390144	0.0132535077478164	0.242982741623154	0.0232	0.0189	0.0192	0.0027	0.1597	0.0048	0.0035	0.0644	0.0018	0.1064	0.137	0.027	0.0044	0.1209	0.0184	0.0045	0.0033	0.0033	0.0018	0.0257	0.0217	0.0294	0.0636	0.0204	0.1065	0.0023
13	rs71433238	28264450	0.92	0.472297109457422	1.02	0.0482398620390144	0.0179598401560744	0.258961436124977	0.0232	0.0189	0.0192	0.0027	0.1596	0.0048	0.0035	0.0644	0.0018	0.1064	0.1371	0.027	0.0044	0.1209	0.0184	0.0046	0.0033	0.0034	0.0018	0.0257	0.0218	0.0293	0.0636	0.0204	0.1064	0.0023
13	rs9512795	28272808	0.92	0.472297109457422	1.02	0.0482398620390144	0.0178086532013618	0.256238307610943	0.0232	0.0189	0.0192	0.0027	0.1596	0.0048	0.0035	0.0644	0.0018	0.1064	0.1371	0.027	0.0044	0.1209	0.0184	0.0046	0.0033	0.0034	0.0018	0.0257	0.0218	0.0293	0.0636	0.0204	0.1064	0.0023
13	rs9579107	28275560	0.92	0.472297109457422	1.03	0.0399082203678001	0.0178404044074225	0.259075095769488	0.0232	0.0189	0.0193	0.0027	0.1596	0.0048	0.0035	0.0644	0.0018	0.1064	0.1371	0.027	0.0044	0.1209	0.0184	0.0046	0.0033	0.0034	0.0018	0.0257	0.0218	0.0293	0.0636	0.0204	0.1064	0.0023
13	rs913093	28282954	0.91	0.517562282080777	1.03	0.0399082203678001	0.0142699337353348	0.177757419773831	0.0228	0.0175	0.0195	0.003	0.1566	0.0053	0.0041	0.0629	0.002	0.1059	0.1392	0.0271	0.0045	0.1203	0.0195	0.005	0.0036	0.0038	0.0024	0.0255	0.0226	0.0278	0.0649	0.0208	0.1052	0.0027
13	rs113938946	28282986	0.91	0.517562282080777	1.03	0.0399082203678001	0.0307600024925473	0.201458631404874	0.0227	0.0175	0.0195	0.003	0.1568	0.0053	0.0042	0.0628	0.002	0.1057	0.1392	0.027	0.0045	0.1202	0.0195	0.005	0.0036	0.0038	0.0024	0.0254	0.0226	0.0278	0.065	0.0208	0.1054	0.0027
13	rs9512817	28284941	0.87	0.726891327677376	1.03	0.0399082203678001	0.032094980017786	0.168506434272203	0.0225	0.0183	0.0205	0.0042	0.1518	0.0062	0.0054	0.0618	0.0023	0.1011	0.1401	0.0268	0.0052	0.1197	0.0211	0.0057	0.0049	0.0042	0.0034	0.0249	0.024	0.0271	0.0679	0.0211	0.101	0.0032
13	rs79959320	28285522	0.87	0.726891327677376	1.03	0.0399082203678001	0.0354142255330506	0.165755119893042	0.0224	0.0183	0.0205	0.0042	0.1517	0.0062	0.0055	0.0618	0.0023	0.1009	0.1403	0.0268	0.0053	0.1197	0.0211	0.0058	0.005	0.0042	0.0034	0.0248	0.0241	0.027	0.068	0.0211	0.1007	0.0032
13	rs73165575	28285781	0.87	0.726891327677376	1.03	0.0399082203678001	0.0379496987534106	0.163897230217901	0.0224	0.0183	0.0205	0.0043	0.1516	0.0062	0.0055	0.0619	0.0023	0.1009	0.1404	0.0268	0.0053	0.1196	0.0211	0.0056	0.0051	0.0042	0.0034	0.0248	0.0242	0.027	0.0681	0.0211	0.1006	0.0032
13	rs17822733	28287105	0.86	0.78654304280128	1.03	0.0399082203678001	0.0325936709305195	0.171471809883169	0.0222	0.0184	0.0205	0.0043	0.1514	0.0063	0.0056	0.0619	0.0023	0.1008	0.1403	0.027	0.0053	0.1196	0.0212	0.0057	0.0053	0.0041	0.0035	0.0248	0.0244	0.027	0.0681	0.0211	0.1	0.0033
13	rs76904463	28289779	0.86	0.78654304280128	1.03	0.0399082203678001	0.03280202685425	0.171372673444285	0.0222	0.0184	0.0205	0.0044	0.1514	0.0063	0.0056	0.0619	0.0023	0.1008	0.1404	0.027	0.0053	0.1196	0.0212	0.0057	0.0053	0.0041	0.0035	0.0247	0.0244	0.0271	0.0681	0.0211	0.0999	0.0033
13	rs7358935	28290745	0.86	0.78654304280128	1.03	0.0399082203678001	0.03280202685425	0.170679278220969	0.0222	0.0184	0.0205	0.0044	0.1514	0.0063	0.0056	0.0619	0.0023	0.1008	0.1404	0.027	0.0053	0.1196	0.0212	0.0057	0.0053	0.0041	0.0035	0.0247	0.0244	0.0271	0.0681	0.0212	0.0999	0.0033
13	rs1230996	28293090	0.86	0.78654304280128	1.03	0.0399082203678001	0.0324837406925866	0.169196738310377	0.0222	0.0184	0.0205	0.0044	0.1513	0.0063	0.0056	0.0619	0.0023	0.1008	0.1404	0.027	0.0053	0.1196	0.0212	0.0057	0.0054	0.0041	0.0035	0.0247	0.0244	0.0271	0.0681	0.0211	0.1	0.0033
13	rs142774702	28295154	0.86	0.78654304280128	1.03	0.0399082203678001	0.0328266004176261	0.167030541089163	0.0221	0.0184	0.0205	0.0044	0.1513	0.0063	0.0056	0.0618	0.0023	0.1008	0.1405	0.0271	0.0053	0.1195	0.0212	0.0057	0.0054	0.004	0.0035	0.0247	0.0245	0.0271	0.0681	0.021	0.1001	0.0033
13	rs117898563	28298824	0.86	0.78654304280128	1.03	0.0399082203678001	0.0328266004176261	0.167620352585726	0.0221	0.0185	0.0205	0.0044	0.1513	0.0063	0.0056	0.0618	0.0023	0.1007	0.1405	0.0271	0.0053	0.1196	0.0213	0.0057	0.0054	0.004	0.0035	0.0247	0.0244	0.0271	0.068	0.021	0.1001	0.0032
13	rs73165596	28308568	0.86	0.78654304280128	1.03	0.0399082203678001	0.0307365245511805	0.16448313627982	0.0221	0.0185	0.0205	0.0044	0.1512	0.0063	0.0056	0.0618	0.0023	0.1007	0.1406	0.0271	0.0052	0.1195	0.0213	0.0057	0.0054	0.004	0.0035	0.0247	0.0245	0.0272	0.068	0.021	0.1002	0.0032
13	rs754286	28318671	0.86	0.78654304280128	1.03	0.0399082203678001	0.030153664139868	0.162241167983665	0.0221	0.0186	0.0204	0.0044	0.1512	0.0063	0.0056	0.0619	0.0023	0.1006	0.1407	0.0271	0.0052	0.1194	0.0213	0.0057	0.0055	0.004	0.0035	0.0247	0.0245	0.0272	0.0681	0.0209	0.1002	0.0032
13	rs78592942	28323136	0.86	0.78654304280128	1.03	0.0399082203678001	0.0317094915118693	0.163214604267498	0.0222	0.0186	0.0205	0.0044	0.1511	0.0063	0.0056	0.062	0.0023	0.1005	0.1407	0.0271	0.0052	0.1194	0.0213	0.0057	0.0055	0.0039	0.0035	0.0247	0.0245	0.0272	0.068	0.0209	0.1002	0.0033
13	rs71433241	28326719	0.86	0.78654304280128	1.03	0.0399082203678001	0.0326793520439646	0.159623183808191	0.022	0.0187	0.0206	0.0044	0.151	0.0063	0.0057	0.0618	0.0023	0.1006	0.1407	0.0271	0.0053	0.1193	0.0213	0.0057	0.0055	0.0039	0.0035	0.0247	0.0245	0.0272	0.0681	0.0209	0.1004	0.0033
13	rs1231020	28333263	0.85	0.849213100564478	1.03	0.0399082203678001	0.0344516367116973	0.161755220868962	0.0217	0.0187	0.0209	0.0044	0.151	0.0063	0.0057	0.0612	0.0023	0.1007	0.1407	0.027	0.0053	0.1191	0.0213	0.0057	0.0056	0.0039	0.0036	0.0247	0.0245	0.0272	0.0682	0.021	0.1006	0.0033
13	rs1028682	28337237	0.85	0.849213100564478	1.03	0.0399082203678001	0.0362239556002854	0.160106858438354	0.0216	0.0188	0.0208	0.0045	0.1509	0.0064	0.0057	0.0613	0.0023	0.1009	0.1407	0.0269	0.0052	0.1191	0.0213	0.0057	0.0056	0.0039	0.0036	0.0246	0.0243	0.0273	0.0682	0.021	0.1006	0.0034
13	rs1231040	28343508	0.85	0.849213100564478	1.03	0.0399082203678001	0.0307013312707822	0.154241654170004	0.0218	0.0188	0.0208	0.0046	0.1507	0.0065	0.0057	0.0619	0.0023	0.101	0.1405	0.0267	0.005	0.119	0.0212	0.0058	0.0057	0.0039	0.0035	0.0248	0.0241	0.0273	0.0682	0.0209	0.1005	0.0034
13	rs78691612	28344004	0.85	0.849213100564478	1.03	0.0399082203678001	0.0297962251322973	0.150248902051646	0.0218	0.0188	0.0208	0.0046	0.1509	0.0065	0.0057	0.062	0.0022	0.1009	0.1406	0.0267	0.005	0.1191	0.0211	0.0058	0.0057	0.0038	0.0035	0.0248	0.0241	0.0272	0.0682	0.0208	0.1006	0.0033
13	rs1107168	28345952	0.85	0.849213100564478	1.03	0.0399082203678001	0.0258305742490381	0.130412110841988	0.0218	0.0188	0.0207	0.0046	0.1514	0.0066	0.0057	0.0624	0.0021	0.1006	0.1408	0.0267	0.005	0.1191	0.021	0.0058	0.0057	0.0036	0.0035	0.0248	0.0243	0.0271	0.0682	0.0206	0.1008	0.003
13	rs73447479	28347165	0.85	0.849213100564478	1.03	0.0399082203678001	0.0250911463116695	0.0973489153999478	0.0218	0.0187	0.0207	0.0046	0.1517	0.0066	0.0057	0.0626	0.0019	0.1006	0.1407	0.0267	0.005	0.1196	0.021	0.0058	0.0057	0.0033	0.0034	0.0248	0.0243	0.0271	0.0682	0.0206	0.1008	0.0027
13	rs76212866	28348045	0.85	0.849213100564478	1.03	0.0399082203678001	0.0271724769542148	0.0879713630836043	0.0217	0.0187	0.0207	0.0046	0.1518	0.0067	0.0057	0.0627	0.0019	0.1007	0.1406	0.0268	0.005	0.1197	0.021	0.0058	0.0057	0.0032	0.0033	0.0248	0.0243	0.0271	0.0683	0.0206	0.101	0.0025
13	rs6491228	28348786	0.85	0.849213100564478	1.03	0.0399082203678001	0.0289325803077188	0.0827086536909707	0.0218	0.0187	0.0207	0.0045	0.1519	0.0067	0.0057	0.0627	0.0018	0.1008	0.1404	0.0268	0.005	0.1198	0.021	0.0057	0.0056	0.0031	0.0033	0.0248	0.0243	0.0271	0.0683	0.0206	0.1011	0.0024
13	rs77305701	28351800	0.84	0.914942008907111	1.03	0.0399082203678001	0.0252133215495182	0.0835388748898197	0.0218	0.0186	0.0207	0.0046	0.152	0.0067	0.0057	0.0628	0.0018	0.1007	0.1402	0.0268	0.0049	0.1197	0.0209	0.0057	0.0057	0.0031	0.0032	0.0249	0.0242	0.0272	0.0684	0.0206	0.1012	0.0023
13	rs1326384	28356322	0.84	0.914942008907111	1.03	0.0399082203678001	0.0129876201171429	0.0603400063791528	0.0218	0.0186	0.0206	0.0047	0.1522	0.0068	0.0057	0.0632	0.0018	0.1004	0.1399	0.027	0.0049	0.1195	0.0206	0.0057	0.0057	0.0031	0.003	0.025	0.024	0.0274	0.0687	0.0206	0.1015	0.0022
13	rs1923835	28360612	0.84	0.914942008907111	1.03	0.0399082203678001	0.00620099826180998	0.0591553835914021	0.0219	0.0184	0.0207	0.0047	0.1525	0.0069	0.0057	0.0633	0.0017	0.1	0.1391	0.0271	0.0049	0.1195	0.0206	0.0057	0.0057	0.003	0.0028	0.0253	0.024	0.0277	0.0685	0.0205	0.1022	0.0021
13	rs1231054	28363442	0.84	0.914942008907111	1.03	0.0399082203678001	0.00341510083791436	0.0469774772647228	0.0219	0.0183	0.0207	0.0048	0.1526	0.0069	0.0057	0.0634	0.0017	0.0997	0.1388	0.0272	0.0049	0.1194	0.0207	0.0057	0.0057	0.003	0.0027	0.0254	0.0241	0.0279	0.0686	0.0206	0.1024	0.002
13	rs1231055	28363474	0.84	0.914942008907111	1.03	0.0399082203678001	0.00347612461593654	0.0464451025274072	0.0219	0.0183	0.0207	0.0048	0.1526	0.0069	0.0057	0.0634	0.0017	0.0997	0.1388	0.0272	0.0049	0.1194	0.0207	0.0057	0.0057	0.003	0.0027	0.0254	0.0241	0.0279	0.0686	0.0206	0.1024	0.002
13	rs11619415	28366242	0.84	0.914942008907111	1.03	0.0399082203678001	0.00226730402750998	0.0391126345579605	0.0218	0.0184	0.0207	0.0048	0.1526	0.0069	0.0056	0.0637	0.0017	0.0995	0.1387	0.0273	0.0048	0.1191	0.0207	0.0056	0.0056	0.003	0.0025	0.0256	0.0242	0.028	0.0686	0.0207	0.1023	0.002
13	rs7984165	28370016	0.83	0.983767787599247	1.03	0.0399082203678001	0.000690438045443355	0.0253348796135984	0.0217	0.0183	0.0209	0.0048	0.1525	0.0069	0.0056	0.0642	0.0017	0.0988	0.1384	0.0275	0.0048	0.119	0.0207	0.0056	0.0056	0.003	0.0024	0.026	0.0244	0.0283	0.0686	0.0208	0.1021	0.0019
13	rs13313260	28371150	0.83	0.983767787599247	1.03	0.0399082203678001	0.00061060104990133	0.0223825980978101	0.0216	0.0183	0.0209	0.0048	0.1523	0.0069	0.0056	0.0643	0.0017	0.0987	0.1384	0.0276	0.0048	0.1189	0.0207	0.0056	0.0056	0.0029	0.0023	0.0261	0.0244	0.0283	0.0687	0.0208	0.1022	0.0019
13	rs118058990	28371974	0.83	0.983767787599247	1.03	0.0399082203678001	0.000714684126649034	0.022466932682521	0.0216	0.0184	0.0209	0.0048	0.1522	0.0069	0.0056	0.0643	0.0017	0.0986	0.1383	0.0276	0.0048	0.1188	0.0207	0.0056	0.0056	0.003	0.0023	0.0261	0.0244	0.0284	0.0688	0.0208	0.1022	0.0019
13	rs11616646	28372742	0.83	0.983767787599247	1.03	0.0399082203678001	0.000840228670642899	0.0239238420619822	0.0216	0.0184	0.0209	0.0049	0.1521	0.0069	0.0056	0.0644	0.0017	0.0985	0.1384	0.0277	0.0048	0.1187	0.0207	0.0056	0.0056	0.003	0.0023	0.0261	0.0244	0.0284	0.0689	0.0208	0.1022	0.0019
13	rs1231061	28373083	0.83	0.983767787599247	1.04	0.0327749489679439	0.000862085413539537	0.0243606587246182	0.0216	0.0184	0.021	0.0049	0.1521	0.0069	0.0056	0.0645	0.0017	0.0985	0.1384	0.0277	0.0048	0.1187	0.0207	0.0056	0.0056	0.003	0.0023	0.0261	0.0245	0.0284	0.0689	0.0208	0.1022	0.0019
13	rs79839219	28377002	0.83	0.983767787599247	1.04	0.0327749489679439	0.00212689185077589	0.0294116115371278	0.0216	0.0185	0.021	0.0049	0.1524	0.0069	0.0055	0.0644	0.0016	0.0978	0.1388	0.0282	0.0048	0.1179	0.021	0.0056	0.0056	0.003	0.0024	0.0261	0.0245	0.0286	0.0686	0.0209	0.1018	0.0018
13	rs35918486	28377932	0.83	0.983767787599247	1.04	0.0327749489679439	0.00221598615732079	0.0285072563271457	0.0216	0.0185	0.021	0.0049	0.1524	0.0069	0.0055	0.0644	0.0016	0.0978	0.1388	0.0282	0.0048	0.1179	0.021	0.0056	0.0056	0.003	0.0024	0.0261	0.0245	0.0286	0.0686	0.0209	0.1017	0.0018
13	rs117984024	28380922	0.83	0.983767787599247	1.04	0.0327749489679439	0.00208873646875651	0.0275696065741636	0.0215	0.0185	0.0211	0.005	0.1525	0.0069	0.0055	0.0644	0.0016	0.0976	0.1388	0.0283	0.0048	0.1176	0.0211	0.0056	0.0058	0.0029	0.0023	0.0262	0.0245	0.0287	0.0686	0.0209	0.1019	0.0017
13	rs1231065	28381355	0.83	0.983767787599247	1.04	0.0327749489679439	0.00194587892833907	0.0296036822255368	0.0215	0.0185	0.0212	0.005	0.1525	0.0069	0.0055	0.0644	0.0016	0.0976	0.1388	0.0283	0.0048	0.1176	0.0212	0.0056	0.0058	0.0029	0.0023	0.0262	0.0245	0.0287	0.0685	0.0208	0.1018	0.0017
13	rs117982541	28389501	0.83	0.983767787599247	1.04	0.0327749489679439	0.00593339750684035	0.0320535272151164	0.0216	0.0186	0.0212	0.0051	0.152	0.007	0.0055	0.0645	0.0016	0.0975	0.1388	0.0282	0.0048	0.117	0.0213	0.0056	0.0059	0.0029	0.0024	0.0263	0.0246	0.0287	0.0685	0.0208	0.1021	0.0017
13	rs117914592	28390459	0.83	0.983767787599247	1.04	0.0327749489679439	0.00306862485768337	0.0185150433574703	0.0216	0.0187	0.0213	0.0053	0.1514	0.0071	0.0056	0.0644	0.0016	0.0975	0.1387	0.0282	0.0047	0.1161	0.0214	0.0057	0.006	0.0029	0.0024	0.0265	0.0248	0.0288	0.0685	0.0209	0.1025	0.0017
13	rs2211526	28392105	0.82	1.05572611347058	1.04	0.0327749489679439	0.0130064791092925	0.0337707680328617	0.0218	0.019	0.0218	0.0061	0.1491	0.0074	0.0058	0.0641	0.0018	0.0973	0.1386	0.028	0.0045	0.1132	0.0216	0.0058	0.0065	0.003	0.0027	0.0269	0.0251	0.029	0.0689	0.0213	0.1034	0.0017
13	rs9512880	28393119	0.81	1.13085046114427	1.04	0.0327749489679439	0.0535745603860563	0.0351637452472248	0.0212	0.0191	0.0226	0.0068	0.1473	0.0073	0.0058	0.0628	0.0018	0.0982	0.1371	0.028	0.0043	0.1131	0.0215	0.0059	0.0066	0.0029	0.0029	0.0275	0.0247	0.0303	0.0685	0.0221	0.1042	0.0017
13	rs1616483	28393672	0.79	1.29072091625847	1.04	0.0327749489679439	0.110681829698412	0.0390580037421088	0.0209	0.0191	0.023	0.0071	0.1464	0.0073	0.0059	0.0621	0.0018	0.0985	0.1362	0.0281	0.0041	0.1132	0.0215	0.006	0.0066	0.0029	0.0031	0.0279	0.0244	0.031	0.0684	0.0226	0.1045	0.0017
13	rs76750172	28395297	0.79	1.29072091625847	1.04	0.0327749489679439	0.131986894435069	0.0390580037421088	0.0209	0.0191	0.0231	0.0072	0.1463	0.0073	0.0059	0.062	0.0019	0.0987	0.1357	0.028	0.0041	0.113	0.0215	0.006	0.0066	0.0028	0.0031	0.0281	0.0244	0.031	0.0684	0.0227	0.1046	0.0017
13	rs9554166	28397996	0.79	1.29072091625847	1.04	0.0327749489679439	0.132353764748476	0.0400466215622412	0.0209	0.0191	0.0231	0.0073	0.1462	0.0073	0.0058	0.0617	0.0019	0.0989	0.1352	0.028	0.0041	0.1129	0.0215	0.006	0.0065	0.0029	0.0031	0.0283	0.0245	0.0311	0.0684	0.0229	0.1049	0.0017
13	rs874497	28402332	0.79	1.29072091625847	1.04	0.0327749489679439	0.150952742683257	0.0411581074576938	0.0209	0.0191	0.0233	0.0073	0.1463	0.0073	0.0059	0.0615	0.002	0.0992	0.1346	0.0279	0.0041	0.1124	0.0214	0.006	0.0065	0.0028	0.0031	0.0286	0.0246	0.0312	0.0683	0.023	0.1054	0.0017
13	rs17752375	28402550	0.79	1.29072091625847	1.04	0.0327749489679439	0.151184548904355	0.0407118733980016	0.0209	0.0191	0.0233	0.0073	0.1463	0.0073	0.0059	0.0615	0.002	0.0992	0.1346	0.0279	0.0041	0.1124	0.0214	0.006	0.0065	0.0028	0.0031	0.0286	0.0246	0.0312	0.0683	0.023	0.1054	0.0017
13	rs9581915	28403940	0.79	1.29072091625847	1.04	0.0327749489679439	0.151582421108147	0.0415503506278953	0.0209	0.0191	0.0233	0.0073	0.1463	0.0073	0.0059	0.0615	0.002	0.0993	0.1346	0.028	0.0041	0.1124	0.0214	0.006	0.0065	0.0028	0.0031	0.0286	0.0246	0.0312	0.0683	0.023	0.1054	0.0017
13	rs17752530	28406251	0.79	1.29072091625847	1.04	0.0327749489679439	0.15111829706033	0.0423964746486491	0.0209	0.0191	0.0233	0.0073	0.1462	0.0074	0.0059	0.0614	0.002	0.0993	0.1345	0.0281	0.0041	0.1122	0.0214	0.0061	0.0065	0.0028	0.0031	0.0286	0.0246	0.0312	0.0684	0.023	0.1053	0.0017
13	rs118180605	28407619	0.79	1.29072091625847	1.04	0.0327749489679439	0.155898663706948	0.0420571097345026	0.0209	0.019	0.0232	0.0073	0.1464	0.0074	0.006	0.0614	0.002	0.0992	0.1346	0.0281	0.0041	0.1121	0.0213	0.0061	0.0066	0.0028	0.0031	0.0286	0.0246	0.0312	0.0685	0.023	0.1054	0.0016
13	rs4769574	28411817	0.79	1.29072091625847	1.04	0.0327749489679439	0.167723775976265	0.0465631767339599	0.0209	0.0189	0.0232	0.0074	0.1463	0.0075	0.006	0.0612	0.002	0.0995	0.1344	0.0286	0.0041	0.1115	0.0212	0.0062	0.0067	0.0028	0.0031	0.0287	0.0245	0.0312	0.0687	0.0229	0.1053	0.0016
13	rs9551404	28414265	0.79	1.29072091625847	1.04	0.0327749489679439	0.186956202226996	0.0452716521460771	0.0209	0.0188	0.0233	0.0074	0.1458	0.0075	0.006	0.0612	0.002	0.0995	0.1343	0.0287	0.004	0.1117	0.0213	0.0062	0.0067	0.0027	0.0032	0.0288	0.0244	0.0311	0.0685	0.0232	0.1055	0.0016
13	rs11842715	28417033	0.79	1.29072091625847	1.04	0.0327749489679439	0.195387090394625	0.0435364726885953	0.0209	0.0188	0.0233	0.0074	0.1458	0.0075	0.006	0.0613	0.002	0.0995	0.1342	0.0287	0.004	0.1117	0.0212	0.0062	0.0067	0.0027	0.0032	0.0288	0.0244	0.0312	0.0685	0.0232	0.1055	0.0016
13	rs2040090	28427020	0.78	1.37552415152317	1.04	0.0327749489679439	0.217680232755973	0.0462093511636146	0.021	0.0187	0.0233	0.0074	0.1455	0.0075	0.0059	0.0614	0.0021	0.0995	0.1341	0.0288	0.004	0.1119	0.0212	0.0062	0.0067	0.0027	0.0032	0.0289	0.0242	0.0314	0.0682	0.0233	0.1054	0.0016
13	rs7326259	28427347	0.78	1.37552415152317	1.04	0.0327749489679439	0.223569733223246	0.0485304296482857	0.021	0.0186	0.0234	0.0075	0.1454	0.0075	0.0059	0.0615	0.0021	0.0995	0.1339	0.0289	0.004	0.112	0.0212	0.0062	0.0067	0.0027	0.0032	0.0289	0.0241	0.0315	0.0682	0.0234	0.1053	0.0016
13	rs1107330	28428793	0.78	1.37552415152317	1.04	0.0327749489679439	0.260296165624516	0.0546444086596844	0.021	0.0185	0.0236	0.0075	0.1446	0.0075	0.0059	0.0618	0.0022	0.0996	0.1329	0.0293	0.0039	0.1124	0.021	0.0061	0.0067	0.0028	0.0034	0.029	0.0237	0.0316	0.0686	0.0238	0.105	0.0018
13	rs2185964	28428972	0.78	1.37552415152317	1.04	0.0327749489679439	0.255716037446364	0.0550250321670733	0.0211	0.0185	0.0236	0.0075	0.1445	0.0075	0.0059	0.0618	0.0022	0.0996	0.1329	0.0293	0.0039	0.1124	0.021	0.0061	0.0067	0.0028	0.0034	0.029	0.0237	0.0316	0.0686	0.0238	0.105	0.0018
13	rs56124786	28429704	0.78	1.37552415152317	1.04	0.0327749489679439	0.243414705393849	0.0571387447713497	0.0211	0.0185	0.0236	0.0075	0.1444	0.0075	0.0059	0.0618	0.0022	0.0995	0.1328	0.0293	0.004	0.1125	0.0209	0.0062	0.0068	0.0029	0.0034	0.0291	0.0237	0.0316	0.0686	0.0238	0.105	0.0019
13	rs9512900	28429738	0.78	1.37552415152317	1.04	0.0327749489679439	0.242719334524961	0.05739727393325	0.0211	0.0185	0.0236	0.0075	0.1443	0.0075	0.0059	0.0618	0.0022	0.0995	0.1328	0.0293	0.004	0.1125	0.0209	0.0062	0.0068	0.0029	0.0034	0.0291	0.0237	0.0316	0.0686	0.0237	0.105	0.0019
13	rs78270330	28432155	0.78	1.37552415152317	1.04	0.0327749489679439	0.224442027011895	0.0702414383832952	0.021	0.0184	0.0235	0.0075	0.1439	0.0075	0.006	0.0618	0.0023	0.0995	0.1326	0.0294	0.0041	0.1125	0.0209	0.0062	0.0068	0.003	0.0034	0.0291	0.0238	0.0315	0.0688	0.0237	0.1049	0.0019
13	rs4771183	28433193	0.78	1.37552415152317	1.04	0.0327749489679439	0.217190008485221	0.0789034504929872	0.021	0.0184	0.0235	0.0075	0.1436	0.0075	0.006	0.0618	0.0023	0.0995	0.1326	0.0294	0.0041	0.1124	0.0209	0.0063	0.0068	0.003	0.0034	0.0291	0.0239	0.0315	0.0688	0.0237	0.1049	0.002
13	rs118079238	28434234	0.78	1.37552415152317	1.04	0.0327749489679439	0.218293884251717	0.0836901834674393	0.021	0.0184	0.0235	0.0075	0.1433	0.0075	0.006	0.0619	0.0023	0.0995	0.1324	0.0295	0.0041	0.1124	0.021	0.0063	0.0068	0.003	0.0035	0.0291	0.024	0.0315	0.0689	0.0237	0.1049	0.002
13	rs34729212	28435150	0.78	1.37552415152317	1.05	0.0267145227362304	0.206284191376715	0.0872005922721465	0.021	0.0183	0.0234	0.0075	0.1431	0.0075	0.006	0.062	0.0023	0.0993	0.1324	0.0295	0.0041	0.1124	0.021	0.0064	0.0068	0.0031	0.0035	0.0292	0.024	0.0315	0.0689	0.0236	0.1048	0.002
13	rs79066514	28439916	0.78	1.37552415152317	1.05	0.0267145227362304	0.162662959196639	0.101808540055431	0.0211	0.0181	0.0232	0.0074	0.1423	0.0076	0.0061	0.0623	0.0025	0.0986	0.1319	0.0298	0.0043	0.1125	0.0211	0.0065	0.0069	0.0032	0.0035	0.0292	0.0245	0.0314	0.0692	0.0235	0.1045	0.0022
13	rs2185965	28439975	0.78	1.37552415152317	1.05	0.0267145227362304	0.16083576172659	0.100828886621474	0.0211	0.0181	0.0232	0.0074	0.1423	0.0076	0.0061	0.0623	0.0025	0.0986	0.1319	0.0298	0.0043	0.1125	0.0211	0.0065	0.0069	0.0032	0.0035	0.0292	0.0245	0.0314	0.0692	0.0235	0.1045	0.0022
13	rs1974378	28440454	0.78	1.37552415152317	1.05	0.0267145227362304	0.154083152554614	0.0987998293315967	0.021	0.0181	0.0231	0.0074	0.1422	0.0076	0.0062	0.0623	0.0025	0.0985	0.132	0.0299	0.0043	0.1125	0.0211	0.0065	0.0069	0.0033	0.0036	0.0293	0.0246	0.0314	0.0693	0.0235	0.1045	0.0022
13	rs78565132	28440523	0.78	1.37552415152317	1.05	0.0267145227362304	0.155292098986222	0.101726761465826	0.021	0.0181	0.0232	0.0074	0.1422	0.0076	0.0062	0.0623	0.0025	0.0985	0.132	0.0299	0.0043	0.1126	0.0211	0.0065	0.0069	0.0033	0.0036	0.0292	0.0246	0.0314	0.0693	0.0235	0.1045	0.0022
13	rs9512906	28443970	0.78	1.37552415152317	1.05	0.0267145227362304	0.157421177308082	0.153859779379064	0.021	0.0181	0.023	0.0074	0.1422	0.0076	0.0062	0.0623	0.0025	0.0984	0.1317	0.0297	0.0043	0.1124	0.0211	0.0066	0.007	0.0033	0.0035	0.0293	0.0248	0.0315	0.0694	0.0234	0.1045	0.0023
13	rs73169611	28448124	0.78	1.37552415152317	1.05	0.0267145227362304	0.210793190485231	0.157693680167223	0.0209	0.0181	0.023	0.0075	0.1421	0.0078	0.0063	0.0623	0.0025	0.0983	0.1316	0.0299	0.0043	0.1123	0.0209	0.0067	0.007	0.0034	0.0035	0.0292	0.0249	0.0314	0.0696	0.0233	0.1042	0.0023
13	rs117016042	28451422	0.79	1.29072091625847	1.04	0.0327749489679439	0.062636446215624	0.189738499501101	0.0203	0.0173	0.0233	0.0075	0.14	0.0083	0.0069	0.0621	0.0029	0.0971	0.1269	0.0323	0.0048	0.1113	0.0209	0.0078	0.0077	0.0039	0.0035	0.0303	0.0273	0.0319	0.0709	0.0239	0.1016	0.0028
13	rs9581922	28452230	0.79	1.29072091625847	1.04	0.0327749489679439	0.0607298806468416	0.341987954409437	0.0199	0.0165	0.0235	0.0075	0.1386	0.0087	0.0075	0.0617	0.0032	0.0958	0.1228	0.0342	0.0052	0.1112	0.0208	0.0087	0.0083	0.0043	0.0034	0.0314	0.0292	0.0323	0.0716	0.0243	0.0994	0.0032
13	rs1756943	28452945	0.81	1.13085046114427	1.04	0.0327749489679439	0.0562478702164995	0.489144996435761	0.0199	0.0157	0.0232	0.0078	0.139	0.0089	0.008	0.0626	0.003	0.0943	0.1194	0.0355	0.0055	0.1113	0.0207	0.0093	0.0087	0.0042	0.0032	0.0321	0.0301	0.0329	0.0719	0.0249	0.0978	0.0034
13	rs117195705	28453309	0.81	1.13085046114427	1.05	0.0267145227362304	0.0686318780835452	0.510658638323259	0.0202	0.0156	0.023	0.0077	0.1392	0.0088	0.0081	0.0629	0.003	0.0937	0.1189	0.036	0.0055	0.1117	0.0204	0.0094	0.0087	0.0042	0.0031	0.0321	0.0304	0.033	0.0721	0.0248	0.0971	0.0034
13	rs73439256	28454325	0.83	0.983767787599247	1.05	0.0267145227362304	0.139504324957235	0.649005189130335	0.022	0.0153	0.0225	0.0075	0.1397	0.0086	0.0082	0.0637	0.0029	0.0915	0.117	0.0375	0.0055	0.1129	0.0199	0.0098	0.0088	0.0042	0.0028	0.0322	0.0316	0.0334	0.0724	0.0247	0.0952	0.0035
13	rs56370935	28455826	0.83	0.983767787599247	1.05	0.0267145227362304	0.304678250154086	0.740780803455311	0.0227	0.0149	0.0221	0.0073	0.1409	0.0085	0.0083	0.0642	0.0029	0.0895	0.1157	0.0386	0.0055	0.1138	0.0195	0.01	0.0088	0.0041	0.0026	0.0326	0.032	0.0337	0.0725	0.0246	0.0939	0.0036
13	rs76386419	28466409	0.83	0.983767787599247	1.05	0.0267145227362304	0.295183760287697	0.790015921953436	0.0228	0.0149	0.022	0.0073	0.1409	0.0085	0.0084	0.0643	0.0029	0.0892	0.1155	0.0388	0.0055	0.1141	0.0195	0.0101	0.0088	0.0041	0.0027	0.0327	0.0322	0.0337	0.0725	0.0246	0.0937	0.0036
13	rs9579122	28469952	0.83	0.983767787599247	1.05	0.0267145227362304	0.280607113702678	0.768419719116726	0.0228	0.0149	0.022	0.0073	0.141	0.0085	0.0084	0.0643	0.0029	0.0892	0.1155	0.0389	0.0055	0.114	0.0195	0.0101	0.0088	0.0041	0.0027	0.0327	0.0322	0.0338	0.0725	0.0246	0.0936	0.0036
13	rs9319397	28476618	0.83	0.983767787599247	1.04	0.0327749489679439	0.28239580906362	0.756612267601034	0.0228	0.015	0.022	0.0073	0.141	0.0085	0.0084	0.0643	0.0029	0.0891	0.1154	0.039	0.0055	0.114	0.0195	0.0101	0.0088	0.0041	0.0027	0.0327	0.0322	0.0338	0.0726	0.0246	0.0936	0.0036
13	rs2185966	28479618	0.83	0.983767787599247	1.04	0.0327749489679439	0.285706735478211	0.75872863033864	0.0228	0.015	0.022	0.0073	0.141	0.0085	0.0084	0.0643	0.0029	0.0891	0.1154	0.039	0.0055	0.114	0.0195	0.0101	0.0088	0.0041	0.0027	0.0327	0.0323	0.0338	0.0726	0.0246	0.0935	0.0037
13	rs9579129	28484959	0.83	0.983767787599247	1.04	0.0327749489679439	0.288608826123576	0.770846642315905	0.0228	0.015	0.022	0.0074	0.141	0.0085	0.0084	0.0644	0.0029	0.089	0.1154	0.0391	0.0054	0.1141	0.0196	0.0101	0.0088	0.0041	0.0027	0.0327	0.0325	0.0338	0.0726	0.0247	0.0932	0.0037
13	rs11619319	28487599	0.83	0.983767787599247	1.04	0.0327749489679439	0.289563745163312	0.770543186569495	0.0228	0.0149	0.022	0.0074	0.141	0.0085	0.0083	0.0644	0.0029	0.089	0.1154	0.0392	0.0054	0.114	0.0196	0.0101	0.0088	0.0041	0.0027	0.0327	0.0325	0.0339	0.0726	0.0247	0.0932	0.0037
13	rs2293941	28491198	0.83	0.983767787599247	1.04	0.0327749489679439	0.286704045061366	0.768419719116726	0.0228	0.0149	0.022	0.0073	0.1411	0.0085	0.0084	0.0644	0.0028	0.0889	0.1154	0.0392	0.0054	0.114	0.0196	0.0101	0.0088	0.0041	0.0027	0.0327	0.0324	0.0339	0.0726	0.0247	0.0932	0.0037
13	rs76603681	28496468	0.83	0.983767787599247	1.04	0.0327749489679439	0.286418909686004	0.770088051315477	0.0227	0.0149	0.022	0.0073	0.1412	0.0085	0.0083	0.0644	0.0028	0.089	0.1154	0.0392	0.0054	0.1139	0.0196	0.0101	0.0088	0.0041	0.0027	0.0327	0.0325	0.0339	0.0727	0.0246	0.0931	0.0037
13	Affx-9165626	28500180	0.83	0.983767787599247	1.04	0.0327749489679439	0.278169315082751	0.761300224088198	0.0227	0.0149	0.022	0.0073	0.1413	0.0084	0.0083	0.0645	0.0028	0.0891	0.1154	0.0392	0.0054	0.1139	0.0196	0.0101	0.0087	0.0041	0.0027	0.0328	0.0324	0.0339	0.0728	0.0246	0.0931	0.0037
13	rs11620388	28501598	0.83	0.983767787599247	1.04	0.0327749489679439	0.275091657966183	0.758879848247033	0.0227	0.0149	0.022	0.0073	0.1413	0.0084	0.0083	0.0644	0.0028	0.0891	0.1156	0.0392	0.0053	0.1138	0.0196	0.0101	0.0087	0.0041	0.0027	0.0328	0.0325	0.0339	0.0728	0.0246	0.0931	0.0037
13	rs75229159	28503699	0.83	0.983767787599247	1.04	0.0327749489679439	0.276068912726085	0.771301874276191	0.0227	0.0149	0.022	0.0073	0.1413	0.0084	0.0083	0.0644	0.0028	0.089	0.1156	0.0393	0.0053	0.1139	0.0196	0.0101	0.0086	0.0041	0.0027	0.0328	0.0325	0.0339	0.0728	0.0245	0.0931	0.0036
13	rs4238203	28510174	0.85	0.849213100564478	1.04	0.0327749489679439	0.353199162574082	0.700860059870864	0.0229	0.0137	0.0214	0.0073	0.1427	0.0077	0.0085	0.0648	0.0025	0.089	0.1156	0.0397	0.0052	0.1139	0.0199	0.0101	0.0082	0.0035	0.0025	0.0332	0.0334	0.0343	0.0732	0.0238	0.0936	0.0032
13	rs4581570	28510712	0.85	0.849213100564478	1.04	0.0327749489679439	0.370434897877631	0.680127512118843	0.0229	0.0134	0.0214	0.0073	0.1431	0.0076	0.0085	0.0646	0.0024	0.089	0.1157	0.0397	0.0051	0.1142	0.0199	0.0101	0.0081	0.0034	0.0024	0.0334	0.0335	0.0345	0.0732	0.0236	0.0937	0.003
13	rs61944014	28512195	0.85	0.849213100564478	1.04	0.0327749489679439	0.402071677796157	0.646961796231791	0.0228	0.0131	0.0212	0.0073	0.1441	0.0073	0.0085	0.0651	0.0022	0.089	0.1157	0.0398	0.0049	0.1146	0.02	0.0101	0.008	0.0031	0.0021	0.0334	0.0333	0.0346	0.0734	0.0233	0.0941	0.0028
13	rs9512936	28515629	0.85	0.849213100564478	1.04	0.0327749489679439	0.455090353886003	0.614617777627592	0.0228	0.0129	0.0212	0.0071	0.1448	0.007	0.0083	0.0655	0.0021	0.0891	0.1158	0.0398	0.0048	0.1149	0.02	0.0101	0.0078	0.003	0.002	0.0332	0.0332	0.0348	0.0737	0.023	0.0946	0.0026
13	rs4771197	28516402	0.85	0.849213100564478	1.04	0.0327749489679439	0.455090353886003	0.61144810810368	0.0228	0.0129	0.0212	0.0071	0.1448	0.007	0.0083	0.0655	0.0021	0.089	0.1158	0.0398	0.0048	0.1149	0.02	0.0101	0.0078	0.003	0.002	0.0332	0.0332	0.0348	0.0737	0.023	0.0947	0.0026
13	rs2504222	28517396	0.85	0.849213100564478	1.04	0.0327749489679439	0.441219423172924	0.597089739332269	0.0228	0.0129	0.0212	0.0071	0.1448	0.007	0.0082	0.0655	0.0021	0.0895	0.1157	0.0398	0.0047	0.115	0.02	0.0101	0.0078	0.0029	0.002	0.0332	0.0332	0.0344	0.0737	0.023	0.0947	0.0026
13	rs117553670	28520837	0.86	0.78654304280128	1.04	0.0327749489679439	0.442525703936929	0.594943012054691	0.0229	0.0129	0.0212	0.0071	0.1448	0.007	0.0082	0.0655	0.002	0.0895	0.1157	0.0398	0.0047	0.1151	0.02	0.0101	0.0077	0.0029	0.002	0.0332	0.0332	0.0344	0.0737	0.023	0.0947	0.0026
13	rs2481962	28531385	0.86	0.78654304280128	1.04	0.0327749489679439	0.448666764833151	0.593655863591561	0.0229	0.0129	0.0211	0.0071	0.1449	0.007	0.0082	0.0656	0.002	0.0895	0.1155	0.0397	0.0047	0.1152	0.02	0.01	0.0077	0.0029	0.002	0.0333	0.0332	0.0345	0.0738	0.023	0.0949	0.0026
13	rs9579135	28533738	0.86	0.78654304280128	1.04	0.0327749489679439	0.442703980606791	0.597805725299287	0.0229	0.0129	0.0211	0.0071	0.1449	0.007	0.0082	0.0657	0.0021	0.0896	0.1155	0.0396	0.0047	0.1154	0.02	0.01	0.0077	0.0028	0.002	0.0335	0.0332	0.0344	0.0738	0.023	0.0947	0.0026
13	rs34963801	28537005	0.86	0.78654304280128	1.03	0.0399082203678001	0.469599729669362	0.598378661492586	0.0229	0.0128	0.0211	0.0072	0.1448	0.0068	0.0081	0.0658	0.002	0.0898	0.1155	0.0396	0.0047	0.1155	0.02	0.01	0.0075	0.0028	0.002	0.0336	0.0331	0.0345	0.0739	0.023	0.0946	0.0025
13	rs1805107	28537317	0.86	0.78654304280128	1.03	0.0399082203678001	0.475736451884341	0.600528337276369	0.0229	0.0128	0.0211	0.0072	0.1448	0.0068	0.0081	0.0658	0.002	0.0898	0.1155	0.0396	0.0047	0.1155	0.02	0.01	0.0075	0.0028	0.002	0.0336	0.0331	0.0345	0.0739	0.023	0.0946	0.0025
13	rs2481965	28540727	0.86	0.78654304280128	1.04	0.0327749489679439	0.541763533767432	0.607707143348125	0.023	0.0128	0.0211	0.0073	0.1447	0.0068	0.0081	0.0657	0.0021	0.0898	0.1154	0.0395	0.0047	0.1156	0.02	0.0101	0.0075	0.0028	0.002	0.0337	0.0331	0.0346	0.0738	0.0231	0.0945	0.0024
13	rs4503658	28544919	0.86	0.78654304280128	1.04	0.0327749489679439	0.625909886651389	0.605551373618179	0.0229	0.0126	0.021	0.0075	0.1444	0.0067	0.0081	0.0656	0.0021	0.0906	0.1153	0.0395	0.0048	0.1156	0.0199	0.0101	0.0076	0.0029	0.002	0.0336	0.0332	0.0346	0.0739	0.023	0.0942	0.0022
13	rs3812863	28545268	0.86	0.78654304280128	1.04	0.0327749489679439	0.645170627568768	0.604402374100323	0.023	0.0126	0.021	0.0075	0.1442	0.0067	0.0081	0.0656	0.0021	0.0912	0.1153	0.0394	0.0048	0.1157	0.0198	0.0101	0.0076	0.003	0.0021	0.0336	0.0333	0.0345	0.074	0.023	0.0939	0.0022
13	rs75685779	28550459	0.86	0.78654304280128	1.04	0.0327749489679439	0.74063003654004	0.572869634403749	0.0231	0.0122	0.02	0.0074	0.1453	0.0064	0.008	0.0659	0.0019	0.0913	0.1155	0.0392	0.0049	0.1161	0.0198	0.0099	0.0075	0.0029	0.0019	0.0338	0.0329	0.0344	0.0749	0.0227	0.094	0.0021
13	rs4769586	28550668	0.86	0.78654304280128	1.03	0.0399082203678001	0.744942517914599	0.576416211671524	0.0231	0.0122	0.02	0.0074	0.1453	0.0064	0.008	0.0659	0.0019	0.0913	0.1155	0.0392	0.0049	0.1161	0.0198	0.0099	0.0075	0.0029	0.0019	0.0338	0.033	0.0344	0.0749	0.0227	0.094	0.0021
13	rs9512955	28561276	0.86	0.78654304280128	1.03	0.0399082203678001	0.750633588470761	0.569045304236683	0.0232	0.0122	0.02	0.0074	0.1456	0.0064	0.0079	0.0659	0.002	0.0911	0.1158	0.0389	0.005	0.1161	0.0198	0.0098	0.0075	0.0029	0.0019	0.0339	0.033	0.0343	0.075	0.0227	0.0939	0.0021
13	rs3897926	28562605	0.86	0.78654304280128	1.03	0.0399082203678001	0.753524315563428	0.569045304236683	0.0232	0.0122	0.02	0.0074	0.1456	0.0064	0.0079	0.0659	0.002	0.0911	0.1158	0.0389	0.005	0.1161	0.0198	0.0098	0.0075	0.0029	0.0019	0.0339	0.033	0.0343	0.075	0.0227	0.0939	0.0021
13	rs2504240	28566951	0.87	0.726891327677376	1.02	0.0482398620390144	0.422667192876958	0.604833188152842	0.0228	0.0117	0.0201	0.0071	0.1472	0.0065	0.0079	0.0662	0.0018	0.0906	0.1161	0.0376	0.0049	0.1166	0.0201	0.0083	0.0077	0.0028	0.0017	0.0344	0.0336	0.0341	0.0761	0.0228	0.0933	0.0021
13	rs2481968	28567172	0.87	0.726891327677376	1.02	0.0482398620390144	0.41930499281677	0.606700891195859	0.0228	0.0117	0.0201	0.0071	0.1473	0.0065	0.0079	0.0662	0.0018	0.0906	0.1161	0.0376	0.0049	0.1166	0.0201	0.0083	0.0077	0.0028	0.0017	0.0344	0.0335	0.0341	0.0762	0.0228	0.0932	0.0021
13	rs9319408	28570608	0.88	0.670214810425093	1.01	0.0578993944755651	0.412104383964788	0.603540964974916	0.0225	0.0115	0.0201	0.0071	0.1494	0.0065	0.0079	0.0663	0.0017	0.0906	0.1155	0.0376	0.0049	0.1162	0.0201	0.0082	0.0076	0.0029	0.0017	0.0344	0.0335	0.0339	0.0762	0.0228	0.093	0.002
13	rs77528506	28572074	0.88	0.670214810425093	1.01	0.0578993944755651	0.416071424102401	0.604258785631052	0.0225	0.0114	0.02	0.0071	0.1498	0.0064	0.0079	0.0664	0.0017	0.0908	0.1152	0.0375	0.005	0.1161	0.0201	0.0082	0.0077	0.0029	0.0017	0.0345	0.0334	0.0338	0.0761	0.0227	0.093	0.002
13	rs9512967	28574765	0.88	0.670214810425093	1.01	0.0578993944755651	0.395864272898959	0.591083570513615	0.0225	0.0114	0.0201	0.0071	0.1508	0.0065	0.0079	0.0666	0.0018	0.0911	0.1149	0.0373	0.005	0.1157	0.0201	0.0082	0.0077	0.0029	0.0017	0.0345	0.0333	0.0336	0.076	0.0225	0.0929	0.002
13	rs3003956	28575216	0.88	0.670214810425093	1.01	0.0578993944755651	0.398172260992913	0.613464722344506	0.0225	0.0114	0.02	0.0071	0.1508	0.0066	0.0079	0.0667	0.0018	0.0911	0.1148	0.0373	0.005	0.1155	0.0201	0.0082	0.0078	0.0029	0.0017	0.0346	0.0333	0.0335	0.076	0.0226	0.093	0.002
13	rs112692793	28580587	0.88	0.670214810425093	1.01	0.0578993944755651	0.411531026025526	0.666139918156803	0.0225	0.0114	0.02	0.007	0.1508	0.0066	0.008	0.0671	0.0017	0.0908	0.1149	0.0369	0.0049	0.115	0.0202	0.0082	0.0078	0.0029	0.0016	0.0347	0.0334	0.0333	0.0762	0.0225	0.0933	0.002
13	rs17072037	28585589	0.88	0.670214810425093	1.01	0.0578993944755651	0.407928054304492	0.715306228859659	0.0225	0.0114	0.02	0.007	0.1507	0.0067	0.0081	0.0675	0.0017	0.0906	0.115	0.0367	0.0049	0.1148	0.0203	0.0083	0.0079	0.0029	0.0016	0.0348	0.0334	0.0332	0.0763	0.0224	0.0934	0.002
13	rs9507978	28587137	0.88	0.670214810425093	1.01	0.0578993944755651	0.395976700898485	0.72697010055745	0.0224	0.0114	0.0199	0.007	0.1506	0.0067	0.0081	0.0676	0.0017	0.0905	0.1149	0.0367	0.0048	0.1148	0.0204	0.0083	0.0079	0.0029	0.0016	0.0349	0.0334	0.0332	0.0763	0.0224	0.0933	0.002
13	rs117990166	28587495	0.88	0.670214810425093	1.01	0.0578993944755651	0.40621792982287	0.74379067096567	0.0224	0.0114	0.0199	0.007	0.1507	0.0067	0.0081	0.0677	0.0017	0.0905	0.1149	0.0367	0.0048	0.1148	0.0204	0.0083	0.0079	0.0029	0.0016	0.0348	0.0334	0.0332	0.0763	0.0224	0.0933	0.0019
13	rs9579143	28589509	0.89	0.616467558766813	1.01	0.0578993944755651	0.4357184720904	0.765994451169151	0.0226	0.0114	0.0195	0.007	0.1517	0.0069	0.0083	0.0683	0.0015	0.0904	0.1151	0.0364	0.0046	0.1155	0.0201	0.0085	0.008	0.0027	0.0015	0.0343	0.0336	0.0327	0.0761	0.0221	0.0931	0.0018
13	rs2504228	28594999	0.9	0.565600701999265	1.01	0.0578993944755651	0.549982082643792	1.07503392827817	0.0237	0.0107	0.0193	0.0073	0.1537	0.0084	0.0087	0.0691	0.0012	0.0895	0.1138	0.0353	0.0036	0.1156	0.0212	0.0091	0.0091	0.0021	0.0011	0.0355	0.0351	0.0331	0.0735	0.022	0.0903	0.0015
13	rs73436965	28597359	0.9	0.565600701999265	1.01	0.0578993944755651	0.539080573538157	1.07211449376012	0.0237	0.0107	0.0194	0.0073	0.1537	0.0084	0.0087	0.0691	0.0012	0.0895	0.1137	0.0353	0.0036	0.1155	0.0212	0.0091	0.0091	0.0021	0.0011	0.0355	0.0351	0.0331	0.0736	0.022	0.0903	0.0015
13	rs9554222	28600200	0.9	0.565600701999265	1.01	0.0578993944755651	0.528670822288332	1.06223192105032	0.0237	0.0107	0.0194	0.0073	0.1537	0.0084	0.0087	0.0691	0.0012	0.0895	0.1137	0.0353	0.0036	0.1155	0.0212	0.0091	0.0091	0.0021	0.0011	0.0355	0.0351	0.0331	0.0736	0.022	0.0903	0.0015
13	rs61944200	28602256	0.9	0.565600701999265	1.01	0.0578993944755651	0.523308721016842	1.04622972542688	0.0237	0.0107	0.0194	0.0073	0.1538	0.0084	0.0087	0.0691	0.0012	0.0895	0.1137	0.0353	0.0036	0.1154	0.0212	0.0091	0.0091	0.0021	0.0011	0.0355	0.0351	0.0331	0.0736	0.0221	0.0903	0.0015
13	rs75580865	28602292	0.9	0.565600701999265	1	0.069019173236101	0.522471229014928	1.04542275066799	0.0237	0.0107	0.0194	0.0073	0.1538	0.0084	0.0087	0.0691	0.0012	0.0895	0.1137	0.0353	0.0036	0.1154	0.0212	0.0091	0.0091	0.0021	0.0011	0.0355	0.0351	0.0331	0.0736	0.022	0.0903	0.0015
13	rs117769716	28606067	0.9	0.565600701999265	1	0.069019173236101	0.523308721016842	1.06028983013752	0.0237	0.0107	0.0195	0.0073	0.1538	0.0084	0.0087	0.0691	0.0012	0.0895	0.1137	0.0353	0.0036	0.1155	0.0212	0.0091	0.0091	0.0021	0.0011	0.0355	0.0351	0.0331	0.0736	0.022	0.0903	0.0015
13	rs17086239	28611186	0.9	0.565600701999265	1	0.069019173236101	0.524727469247518	1.06530826084235	0.0237	0.0107	0.0195	0.0073	0.1541	0.0084	0.0087	0.0691	0.0012	0.0895	0.1135	0.0353	0.0035	0.1155	0.0212	0.0092	0.0091	0.0021	0.0011	0.0355	0.035	0.033	0.0737	0.022	0.0902	0.0015
13	rs7334180	28615598	0.9	0.565600701999265	1	0.069019173236101	0.510240297294058	1.04413183595493	0.0237	0.0107	0.0195	0.0073	0.1546	0.0085	0.0087	0.069	0.0012	0.0895	0.1132	0.0352	0.0035	0.1157	0.0213	0.0092	0.0091	0.002	0.0011	0.0355	0.0348	0.033	0.0737	0.0221	0.0902	0.0015
13	rs76816674	28617071	0.9	0.565600701999265	1	0.069019173236101	0.503069444528123	1.03204424126293	0.0237	0.0107	0.0195	0.0072	0.1547	0.0085	0.0087	0.069	0.0012	0.0895	0.1132	0.0352	0.0035	0.1156	0.0213	0.0092	0.0091	0.002	0.0011	0.0355	0.0347	0.033	0.0738	0.0221	0.0902	0.0015
13	rs9507983	28620036	0.9	0.565600701999265	1	0.069019173236101	0.504271760538556	1.04897431884438	0.0237	0.0107	0.0195	0.0072	0.1549	0.0085	0.0087	0.069	0.0012	0.0894	0.1131	0.0351	0.0035	0.1155	0.0213	0.0092	0.0091	0.002	0.0011	0.0355	0.0347	0.0331	0.0738	0.0221	0.0902	0.0015
13	rs79490353	28623048	0.9	0.565600701999265	1	0.069019173236101	0.509794672855086	1.05996621320796	0.0237	0.0107	0.0195	0.0072	0.1549	0.0085	0.0087	0.069	0.0011	0.0894	0.1132	0.0351	0.0035	0.1156	0.0213	0.0093	0.0092	0.002	0.0011	0.0355	0.0347	0.0331	0.0738	0.0221	0.0902	0.0015
13	rs35602083	28623587	0.9	0.565600701999265	1	0.069019173236101	0.510558714525892	1.06045164555894	0.0237	0.0107	0.0195	0.0072	0.1549	0.0085	0.0087	0.069	0.0011	0.0894	0.1132	0.0351	0.0035	0.1156	0.0213	0.0093	0.0092	0.002	0.0011	0.0355	0.0347	0.0331	0.0738	0.0221	0.0902	0.0015
13	rs1933437	28624294	0.9	0.565600701999265	1	0.069019173236101	0.51272647122265	1.06644206932155	0.0237	0.0107	0.0195	0.0072	0.1549	0.0085	0.0087	0.069	0.0011	0.0894	0.1132	0.035	0.0035	0.1156	0.0213	0.0093	0.0092	0.002	0.0011	0.0355	0.0347	0.0331	0.0738	0.0221	0.0902	0.0015
13	rs7338903	28636084	0.9	0.565600701999265	1	0.069019173236101	0.525243830703139	1.09665089363494	0.0237	0.0106	0.0195	0.0072	0.1549	0.0086	0.0087	0.0691	0.0011	0.0891	0.1131	0.035	0.0035	0.1155	0.0214	0.0094	0.0092	0.002	0.0011	0.0356	0.0346	0.0331	0.0739	0.0222	0.0901	0.0015
13	rs7993161	28637344	0.9	0.565600701999265	0.99	0.0817332193164052	0.526277278068356	1.10186383475829	0.0237	0.0106	0.0195	0.0072	0.155	0.0086	0.0087	0.0691	0.0011	0.0891	0.1131	0.0349	0.0035	0.1155	0.0214	0.0094	0.0092	0.002	0.0011	0.0357	0.0345	0.0331	0.0739	0.0222	0.0901	0.0015
13	rs61953165	28639170	0.9	0.565600701999265	0.99	0.0817332193164052	0.527958689092613	1.10414592988246	0.0237	0.0106	0.0195	0.0072	0.155	0.0086	0.0088	0.0691	0.0011	0.089	0.113	0.0349	0.0035	0.1154	0.0214	0.0094	0.0092	0.002	0.0011	0.0358	0.0345	0.0332	0.074	0.0223	0.0901	0.0015
13	rs9554229	28639249	0.9	0.565600701999265	0.99	0.0817332193164052	0.525760433664235	1.10300477348836	0.0237	0.0106	0.0195	0.0072	0.155	0.0086	0.0088	0.0691	0.0011	0.089	0.113	0.0349	0.0035	0.1154	0.0214	0.0094	0.0092	0.002	0.0011	0.0358	0.0345	0.0332	0.074	0.0223	0.0901	0.0015
13	rs76280316	28640486	0.9	0.565600701999265	0.99	0.0817332193164052	0.538361826365161	1.1211257311021	0.0237	0.0106	0.0195	0.0071	0.155	0.0086	0.0087	0.0691	0.0011	0.0889	0.113	0.0349	0.0035	0.1155	0.0214	0.0094	0.0091	0.002	0.0011	0.0358	0.0344	0.0333	0.074	0.0223	0.09	0.0015
13	rs76725075	28642217	0.9	0.565600701999265	0.98	0.0961760782036991	0.557727413060121	1.14126846585021	0.0237	0.0105	0.0195	0.0071	0.1551	0.0086	0.0087	0.0691	0.0011	0.0889	0.1129	0.0348	0.0035	0.1155	0.0214	0.0095	0.0091	0.002	0.0011	0.0357	0.0344	0.0334	0.074	0.0223	0.09	0.0015
13	rs12428172	28645757	0.9	0.565600701999265	0.98	0.0961760782036991	0.566392933540477	1.11736649052841	0.0237	0.0104	0.0195	0.007	0.1552	0.0087	0.0087	0.069	0.0011	0.0888	0.1129	0.0347	0.0035	0.1156	0.0213	0.0095	0.0091	0.002	0.0011	0.0357	0.0343	0.0337	0.074	0.0223	0.0899	0.0015
13	rs79983705	28662112	0.9	0.565600701999265	0.98	0.0961760782036991	0.672059028548621	1.12635981672231	0.0237	0.0103	0.0195	0.007	0.1554	0.0087	0.0087	0.0689	0.0011	0.0888	0.1128	0.0346	0.0035	0.1156	0.0213	0.0096	0.0091	0.002	0.0011	0.0356	0.0343	0.0337	0.0739	0.0224	0.0898	0.0015
13	rs12583184	28670168	0.91	0.517562282080777	0.97	0.112481740502774	0.625559612054897	1.0771433295657	0.0253	0.0097	0.0205	0.0072	0.1571	0.0101	0.009	0.0692	0.0015	0.0882	0.1104	0.0312	0.0038	0.1141	0.0214	0.0112	0.0094	0.0019	0.0014	0.0349	0.0337	0.0362	0.071	0.0253	0.0874	0.0022
13	rs73445029	28670217	0.91	0.517562282080777	0.97	0.112481740502774	0.622131671788662	1.0794158540477	0.0254	0.0097	0.0205	0.0072	0.1571	0.0101	0.009	0.0692	0.0015	0.0882	0.1104	0.0311	0.0037	0.1141	0.0214	0.0112	0.0094	0.002	0.0013	0.0349	0.0337	0.0362	0.0709	0.0254	0.0874	0.0022
13	rs1316779	28671088	0.91	0.517562282080777	0.97	0.112481740502774	0.634907417709787	1.09388337904213	0.0254	0.0096	0.0205	0.0073	0.1572	0.0102	0.009	0.0691	0.0015	0.0882	0.1104	0.031	0.0037	0.114	0.0214	0.0113	0.0095	0.002	0.0014	0.035	0.0337	0.0363	0.0707	0.0256	0.0872	0.0023
13	rs9554264	28681355	0.91	0.517562282080777	0.97	0.112481740502774	0.679530999648061	1.12390578422289	0.0255	0.0095	0.0206	0.0074	0.1569	0.0103	0.0091	0.069	0.0015	0.0881	0.1106	0.0309	0.0036	0.1139	0.0215	0.0114	0.0097	0.002	0.0014	0.035	0.0337	0.0365	0.0703	0.0259	0.0869	0.0023
13	rs7992211	28691097	0.91	0.517562282080777	0.97	0.112481740502774	0.701726095474958	1.13061578543254	0.0255	0.0095	0.0206	0.0073	0.1568	0.0103	0.0092	0.0689	0.0015	0.0881	0.1107	0.0309	0.0035	0.1137	0.0216	0.0115	0.0097	0.002	0.0014	0.035	0.0337	0.0365	0.0701	0.0261	0.0869	0.0023
13	rs117975961	28700268	0.9	0.565600701999265	0.97	0.112481740502774	0.730760704669051	1.12603255590526	0.0257	0.0094	0.0208	0.0074	0.1564	0.0104	0.0092	0.0689	0.0015	0.0875	0.1111	0.0308	0.0036	0.1138	0.0217	0.0116	0.0097	0.002	0.0015	0.035	0.0337	0.037	0.0694	0.0265	0.0864	0.0023
13	rs117569843	28701682	0.9	0.565600701999265	0.97	0.112481740502774	0.733391834373216	1.13848062701257	0.0257	0.0094	0.0208	0.0074	0.1563	0.0104	0.0093	0.0689	0.0015	0.0874	0.1111	0.0308	0.0036	0.1138	0.0217	0.0117	0.0097	0.002	0.0015	0.035	0.0338	0.0371	0.0693	0.0266	0.0863	0.0023
13	rs13378207	28704081	0.9	0.565600701999265	0.97	0.112481740502774	0.732564458300136	1.14586289420246	0.0257	0.0094	0.0208	0.0074	0.1563	0.0104	0.0093	0.0689	0.0015	0.0874	0.1111	0.0308	0.0036	0.1138	0.0217	0.0117	0.0097	0.002	0.0015	0.035	0.0338	0.0371	0.0693	0.0266	0.0863	0.0023
13	rs112884026	28711874	0.9	0.565600701999265	0.97	0.112481740502774	0.731587181481971	1.14898244472623	0.0257	0.0094	0.0208	0.0074	0.1563	0.0104	0.0093	0.0689	0.0015	0.0874	0.1111	0.0308	0.0036	0.1138	0.0217	0.0117	0.0097	0.002	0.0015	0.035	0.0338	0.0371	0.0693	0.0266	0.0863	0.0023
13	rs77407339	28717115	0.9	0.565600701999265	0.96	0.130782650589638	0.727308999290856	1.14668367966234	0.0257	0.0094	0.0208	0.0074	0.1563	0.0104	0.0093	0.0689	0.0015	0.0874	0.1111	0.0308	0.0036	0.1138	0.0217	0.0117	0.0097	0.002	0.0015	0.035	0.0338	0.0371	0.0693	0.0266	0.0863	0.0023
13	rs74336351	28727696	0.9	0.565600701999265	0.96	0.130782650589638	0.724986924077419	1.1581858097957	0.0257	0.0094	0.0208	0.0074	0.1562	0.0105	0.0093	0.0688	0.0016	0.0874	0.1111	0.0308	0.0036	0.1139	0.0218	0.0117	0.0097	0.002	0.0015	0.035	0.0337	0.0371	0.0692	0.0266	0.0863	0.0023
13	rs45541731	28750129	0.9	0.565600701999265	0.96	0.130782650589638	0.732639657281844	1.16789648950957	0.0257	0.0094	0.0208	0.0074	0.1562	0.0105	0.0093	0.0688	0.0016	0.0874	0.1112	0.0308	0.0036	0.1139	0.0218	0.0117	0.0098	0.002	0.0015	0.035	0.0337	0.0372	0.0692	0.0266	0.0862	0.0023
13	rs9319419	28755373	0.9	0.565600701999265	0.96	0.130782650589638	0.734671316607604	1.1751478094358	0.0257	0.0094	0.0208	0.0074	0.1562	0.0105	0.0093	0.0688	0.0016	0.0874	0.1112	0.0308	0.0036	0.1139	0.0218	0.0117	0.0098	0.002	0.0015	0.035	0.0337	0.0372	0.0692	0.0266	0.0862	0.0023
13	rs45547436	28774691	0.9	0.565600701999265	0.96	0.130782650589638	0.723266216458519	1.18488374436644	0.0257	0.0095	0.0208	0.0075	0.1562	0.0106	0.0094	0.0689	0.0017	0.0869	0.1112	0.0308	0.0037	0.1136	0.0219	0.0118	0.0098	0.002	0.0015	0.0349	0.0336	0.0373	0.0688	0.0267	0.0862	0.0024
13	rs45530141	28794511	0.9	0.565600701999265	0.95	0.15120882267165	0.723116675208917	1.20108680195203	0.0257	0.0095	0.0208	0.0075	0.1562	0.0106	0.0094	0.0689	0.0017	0.0868	0.1112	0.0308	0.0037	0.1135	0.0219	0.0119	0.0098	0.0021	0.0016	0.0348	0.0336	0.0374	0.0687	0.0268	0.0862	0.0024
13	rs118101480	28797424	0.9	0.565600701999265	0.96	0.130782650589638	0.721397934658036	1.20522647230644	0.0257	0.0095	0.0208	0.0075	0.1562	0.0106	0.0094	0.0689	0.0017	0.0868	0.1112	0.0308	0.0037	0.1135	0.0219	0.0119	0.0098	0.0021	0.0016	0.0348	0.0336	0.0374	0.0687	0.0268	0.0862	0.0024
13	rs9508007	28810240	0.9	0.565600701999265	0.96	0.130782650589638	0.719307999717462	1.20721440841891	0.0257	0.0096	0.0208	0.0075	0.1561	0.0106	0.0094	0.0688	0.0017	0.0867	0.1112	0.0309	0.0037	0.1136	0.0219	0.0119	0.0098	0.0021	0.0016	0.0348	0.0336	0.0374	0.0687	0.0268	0.0862	0.0024
13	rs117198066	28810557	0.9	0.565600701999265	0.96	0.130782650589638	0.720576568496642	1.20605470862891	0.0257	0.0096	0.0208	0.0075	0.1561	0.0106	0.0094	0.0688	0.0017	0.0867	0.1112	0.0309	0.0037	0.1136	0.0219	0.0119	0.0098	0.0021	0.0016	0.0348	0.0336	0.0374	0.0687	0.0268	0.0862	0.0024
13	rs75154667	28818648	0.9	0.565600701999265	0.96	0.130782650589638	0.725061778479183	1.20241122211318	0.0257	0.0096	0.0208	0.0075	0.1561	0.0106	0.0094	0.0688	0.0017	0.0867	0.1113	0.0309	0.0037	0.1136	0.0219	0.0119	0.0098	0.0021	0.0016	0.0348	0.0336	0.0374	0.0687	0.0268	0.0861	0.0024
13	rs17533923	28818741	0.9	0.565600701999265	0.96	0.130782650589638	0.726110098925344	1.20555775476218	0.0257	0.0096	0.0208	0.0075	0.156	0.0106	0.0095	0.0688	0.0017	0.0867	0.1113	0.0309	0.0037	0.1136	0.0219	0.0119	0.0098	0.0021	0.0016	0.0348	0.0336	0.0374	0.0687	0.0269	0.0862	0.0024
13	rs117049406	28838107	0.9	0.565600701999265	0.95	0.15120882267165	0.721622015521412	1.19132721230694	0.0257	0.0096	0.0208	0.0075	0.156	0.0106	0.0095	0.0689	0.0017	0.0866	0.1113	0.0309	0.0037	0.1137	0.0218	0.0119	0.0098	0.0021	0.0016	0.0348	0.0336	0.0375	0.0686	0.0269	0.0861	0.0024
13	rs76806311	28849762	0.9	0.565600701999265	0.95	0.15120882267165	0.718040421469757	1.20059021105854	0.0257	0.0096	0.0208	0.0076	0.1559	0.0106	0.0095	0.0688	0.0017	0.0867	0.1113	0.0309	0.0037	0.1137	0.0218	0.0119	0.0098	0.0021	0.0016	0.0348	0.0336	0.0375	0.0686	0.0269	0.0861	0.0024
13	rs9554302	28850567	0.9	0.565600701999265	0.95	0.15120882267165	0.71669936011897	1.1964533703909	0.0257	0.0096	0.0208	0.0076	0.1559	0.0106	0.0095	0.0688	0.0018	0.0867	0.1113	0.0309	0.0038	0.1137	0.0218	0.0119	0.0098	0.0021	0.0016	0.0348	0.0336	0.0375	0.0685	0.0269	0.0861	0.0024
13	rs1408242	28851722	0.9	0.565600701999265	0.95	0.15120882267165	0.717295250157357	1.20042468884655	0.0257	0.0096	0.0208	0.0076	0.1559	0.0106	0.0095	0.0688	0.0018	0.0866	0.1113	0.0309	0.0038	0.1137	0.0218	0.0119	0.0098	0.0021	0.0016	0.0348	0.0336	0.0375	0.0685	0.0269	0.0861	0.0024
13	rs77632592	28855785	0.9	0.565600701999265	0.95	0.15120882267165	0.716773834363799	1.19595711979662	0.0257	0.0096	0.0208	0.0075	0.1559	0.0106	0.0095	0.0688	0.0018	0.0867	0.1113	0.0309	0.0038	0.1137	0.0218	0.0119	0.0098	0.0021	0.0016	0.0348	0.0336	0.0375	0.0686	0.0269	0.0861	0.0024
13	rs116856050	28858082	0.9	0.565600701999265	0.95	0.15120882267165	0.715061795196269	1.19976264044454	0.0257	0.0096	0.0208	0.0075	0.1558	0.0106	0.0095	0.0688	0.0018	0.0867	0.1113	0.0309	0.0038	0.1137	0.0218	0.0119	0.0098	0.0021	0.0016	0.0348	0.0335	0.0375	0.0685	0.0269	0.086	0.0024
13	rs149369530	28866586	0.9	0.565600701999265	0.95	0.15120882267165	0.698998722287822	1.1964533703909	0.0258	0.0096	0.0208	0.0076	0.1558	0.0107	0.0095	0.0687	0.0018	0.0867	0.1113	0.0308	0.0038	0.1135	0.0218	0.0119	0.0098	0.0022	0.0016	0.0347	0.0335	0.0376	0.0684	0.027	0.086	0.0025
13	rs9554309	28867180	0.9	0.565600701999265	0.95	0.15120882267165	0.699146026768855	1.1964533703909	0.0258	0.0096	0.0208	0.0076	0.1557	0.0107	0.0095	0.0687	0.0018	0.0867	0.1113	0.0308	0.0038	0.1135	0.0218	0.0119	0.0098	0.0022	0.0016	0.0347	0.0334	0.0376	0.0684	0.027	0.086	0.0025
13	rs17086490	28869587	0.9	0.565600701999265	0.95	0.15120882267165	0.689746495222758	1.18389299462607	0.0258	0.0097	0.0208	0.0076	0.1556	0.0107	0.0096	0.0687	0.0018	0.0867	0.1113	0.0308	0.0038	0.1134	0.0218	0.0119	0.0099	0.0022	0.0016	0.0347	0.0334	0.0376	0.0684	0.027	0.086	0.0025
13	rs9513069	28872486	0.9	0.565600701999265	0.94	0.173887076546345	0.679167425307272	1.16295703324626	0.0258	0.0097	0.0208	0.0077	0.1556	0.0107	0.0096	0.0687	0.0019	0.0867	0.1112	0.0308	0.0038	0.1133	0.0218	0.0119	0.0099	0.0023	0.0017	0.0347	0.0333	0.0377	0.0683	0.027	0.086	0.0025
13	rs1830792	28873907	0.9	0.565600701999265	0.94	0.173887076546345	0.670684764963696	1.16147593088354	0.0259	0.0098	0.0209	0.0077	0.1555	0.0108	0.0096	0.0686	0.0019	0.0867	0.1111	0.0308	0.0038	0.1132	0.0218	0.012	0.0099	0.0023	0.0017	0.0346	0.0332	0.0377	0.0682	0.0271	0.0859	0.0026
13	rs9513070	28879839	0.91	0.517562282080777	0.94	0.173887076546345	0.791388731537042	1.46987032823322	0.0262	0.0104	0.0213	0.0084	0.1533	0.0114	0.0106	0.0676	0.0029	0.0856	0.1109	0.0302	0.0043	0.1112	0.0222	0.0129	0.0106	0.0034	0.0025	0.0346	0.0326	0.0382	0.0657	0.0273	0.0856	0.0032
13	rs78547573	28880052	0.91	0.517562282080777	0.95	0.15120882267165	0.801840869733188	1.46798651499257	0.0262	0.0104	0.0214	0.0085	0.1532	0.0115	0.0106	0.0677	0.003	0.0855	0.111	0.0301	0.0043	0.1109	0.0222	0.0129	0.0106	0.0034	0.0025	0.0345	0.0325	0.0382	0.0656	0.0274	0.0856	0.0032
13	rs78149662	28881375	0.91	0.517562282080777	0.95	0.15120882267165	0.939563339667233	1.63048207378789	0.0265	0.0107	0.0216	0.0086	0.1533	0.0117	0.0109	0.0676	0.0032	0.0853	0.1111	0.0294	0.0044	0.1096	0.0221	0.0131	0.0109	0.0037	0.0026	0.0342	0.0322	0.0383	0.0652	0.0275	0.0858	0.0034
13	rs117724589	28883545	0.92	0.472297109457422	0.95	0.15120882267165	1.01341060047354	1.69227725440104	0.0266	0.0108	0.0216	0.0086	0.1531	0.0118	0.011	0.0676	0.0033	0.0853	0.111	0.0293	0.0045	0.1091	0.0221	0.0132	0.011	0.0039	0.0026	0.034	0.032	0.0385	0.0651	0.0275	0.0859	0.0035
13	rs9554319	28885452	0.92	0.472297109457422	0.95	0.15120882267165	1.07772490304321	1.74878070841305	0.0266	0.0109	0.0216	0.0086	0.153	0.0119	0.0111	0.0676	0.0034	0.0855	0.1109	0.0291	0.0046	0.1087	0.022	0.0132	0.0111	0.004	0.0027	0.0339	0.0318	0.0385	0.0653	0.0276	0.0859	0.0035
13	rs9554320	28886927	0.92	0.472297109457422	0.95	0.15120882267165	1.09298356701228	1.72137212091047	0.0266	0.0109	0.0216	0.0087	0.153	0.0119	0.0111	0.0677	0.0034	0.0856	0.1108	0.029	0.0046	0.1085	0.022	0.0132	0.0111	0.004	0.0027	0.0339	0.0318	0.0386	0.0652	0.0275	0.0858	0.0036
13	rs75768087	28887663	0.92	0.472297109457422	0.95	0.15120882267165	1.10984887704462	1.65924182978337	0.0266	0.0109	0.0216	0.0087	0.1531	0.0119	0.0111	0.0676	0.0034	0.0856	0.1108	0.029	0.0046	0.1084	0.022	0.0133	0.0111	0.004	0.0027	0.0338	0.0317	0.0386	0.0652	0.0275	0.0858	0.0036
13	rs116851938	28888461	0.92	0.472297109457422	0.95	0.15120882267165	1.14234659603387	1.69087695857259	0.0266	0.0109	0.0216	0.0087	0.1531	0.0119	0.0112	0.0675	0.0034	0.0856	0.1107	0.0289	0.0046	0.1083	0.022	0.0133	0.0111	0.004	0.0027	0.0338	0.0317	0.0387	0.0651	0.0275	0.0858	0.0036
13	rs9319425	28892985	0.94	0.389848785336034	0.95	0.15120882267165	1.71918620584539	2.35413017500106	0.0256	0.0112	0.0225	0.0097	0.1531	0.0128	0.0129	0.0638	0.0038	0.0878	0.1099	0.0264	0.0051	0.1025	0.0225	0.0145	0.0121	0.0044	0.0031	0.0345	0.03	0.0419	0.0647	0.0282	0.0855	0.004
13	rs2296187	28893341	0.94	0.389848785336034	0.95	0.15120882267165	1.74264524413188	2.18045441650503	0.0254	0.0111	0.0224	0.0096	0.1543	0.0126	0.0128	0.0631	0.0037	0.0881	0.1104	0.0258	0.005	0.1031	0.0221	0.0145	0.0119	0.0043	0.003	0.0344	0.0294	0.0422	0.065	0.028	0.0858	0.004
13	rs2296188	28893484	0.94	0.389848785336034	0.95	0.15120882267165	1.80038269734375	2.12397283419738	0.0256	0.0111	0.0225	0.0096	0.1546	0.0125	0.0128	0.0628	0.0038	0.0881	0.1104	0.0256	0.005	0.1033	0.0221	0.0144	0.0119	0.0043	0.003	0.0343	0.0291	0.0425	0.0651	0.028	0.0859	0.0041
13	rs2296189	28893642	0.95	0.352537935866182	0.95	0.15120882267165	1.64823641955791	2.01250524510734	0.0256	0.0111	0.0226	0.0095	0.155	0.0124	0.0128	0.0623	0.0037	0.0878	0.1109	0.0258	0.0049	0.1038	0.022	0.0142	0.0117	0.0044	0.003	0.0343	0.0287	0.0425	0.0654	0.0281	0.086	0.004
13	rs942364	28896097	0.96	0.3177447436144	0.95	0.15120882267165	0.610236581002908	0.735820387082667	0.0242	0.0114	0.0225	0.0082	0.1619	0.0098	0.0112	0.0589	0.0027	0.09	0.1189	0.0241	0.004	0.1086	0.0208	0.0121	0.0094	0.0036	0.0021	0.0339	0.0267	0.0421	0.0676	0.0255	0.09	0.0029
13	rs56314249	28896979	0.96	0.3177447436144	0.95	0.15120882267165	0.602089900669052	0.723975380510241	0.0242	0.0114	0.0224	0.0081	0.162	0.0097	0.0112	0.0588	0.0027	0.09	0.1193	0.0241	0.004	0.1087	0.0208	0.0121	0.0094	0.0036	0.0021	0.0339	0.0267	0.042	0.0676	0.0254	0.0901	0.0029
13	rs56231329	28900207	0.96	0.3177447436144	0.95	0.15120882267165	0.582080358810839	0.702940998340977	0.0242	0.0115	0.0224	0.0081	0.1621	0.0097	0.0112	0.0586	0.0026	0.09	0.1195	0.0241	0.004	0.1087	0.0207	0.0121	0.0093	0.0036	0.0021	0.0339	0.0267	0.042	0.0676	0.0254	0.0902	0.0029
13	rs17619601	28900510	0.96	0.3177447436144	0.95	0.15120882267165	0.57734640277826	0.700562895930641	0.0242	0.0115	0.0224	0.0081	0.1622	0.0097	0.0112	0.0586	0.0026	0.09	0.1195	0.0241	0.004	0.1087	0.0207	0.0121	0.0093	0.0036	0.0021	0.0339	0.0267	0.042	0.0676	0.0254	0.0901	0.0029
13	rs7982251	28909835	0.96	0.3177447436144	0.95	0.15120882267165	0.542287771984679	0.621546812329752	0.0241	0.0116	0.0225	0.008	0.1631	0.0094	0.0109	0.0583	0.0026	0.0905	0.1199	0.0241	0.0039	0.1087	0.0206	0.012	0.009	0.0035	0.0021	0.0338	0.0266	0.0418	0.0677	0.0251	0.0907	0.0028
13	rs2387632	28916343	0.96	0.3177447436144	0.95	0.15120882267165	0.427268221900348	0.482886777417975	0.0237	0.0117	0.0222	0.0077	0.1662	0.0088	0.0105	0.0572	0.0023	0.0913	0.1217	0.0238	0.0039	0.109	0.0201	0.0114	0.0084	0.0034	0.0019	0.034	0.0264	0.0415	0.0679	0.0243	0.0917	0.0027
13	rs3936415	28919330	0.95	0.352537935866182	0.95	0.15120882267165	0.377863933570507	0.416127518445292	0.0233	0.0115	0.0225	0.0073	0.1674	0.0085	0.0102	0.0567	0.0018	0.0919	0.1232	0.0236	0.0034	0.1094	0.0198	0.0111	0.0079	0.0033	0.0016	0.0342	0.0263	0.0417	0.0685	0.0239	0.0924	0.0024
13	rs2296192	28919462	0.95	0.352537935866182	0.95	0.15120882267165	0.39333889746414	0.420704473035851	0.0234	0.0115	0.0225	0.0073	0.1674	0.0084	0.0102	0.0566	0.0018	0.0917	0.1234	0.0236	0.0034	0.1095	0.0198	0.0111	0.0079	0.0033	0.0016	0.0341	0.0263	0.0417	0.0684	0.0238	0.0925	0.0024
13	rs1324057	28925435	0.95	0.352537935866182	0.95	0.15120882267165	0.363350161087351	0.35228994966321	0.0232	0.0114	0.0224	0.0069	0.1685	0.0081	0.0099	0.056	0.0017	0.0924	0.125	0.0235	0.0032	0.1092	0.0197	0.0107	0.0075	0.0032	0.0015	0.0344	0.0263	0.0417	0.0684	0.0235	0.0933	0.0023
13	rs17086609	28929711	0.95	0.352537935866182	0.95	0.15120882267165	0.356442060703167	0.306106154812326	0.0232	0.0114	0.0223	0.0069	0.1688	0.008	0.0099	0.056	0.0017	0.0926	0.1252	0.0235	0.0032	0.1093	0.0197	0.0106	0.0075	0.0031	0.0015	0.0344	0.0263	0.0417	0.0683	0.0235	0.0933	0.0022
13	rs76875717	28934954	0.96	0.3177447436144	0.95	0.15120882267165	0.354420103309465	0.297410966297307	0.0231	0.0114	0.0223	0.0068	0.1688	0.0079	0.0098	0.0559	0.0016	0.0928	0.1256	0.0235	0.0032	0.1091	0.0197	0.0106	0.0074	0.0031	0.0015	0.0344	0.0263	0.0418	0.0682	0.0235	0.0934	0.0022
13	rs6491275	28941930	0.96	0.3177447436144	0.95	0.15120882267165	0.360825376838671	0.266381645968273	0.023	0.0114	0.0224	0.0068	0.169	0.0078	0.0098	0.0558	0.0016	0.0932	0.126	0.0235	0.0032	0.1088	0.0198	0.0105	0.0074	0.003	0.0014	0.0344	0.0263	0.0419	0.0682	0.0236	0.0935	0.0021
13	rs61763255	28950807	0.96	0.3177447436144	0.95	0.15120882267165	0.344085191305524	0.21181203192158	0.023	0.0115	0.0223	0.0066	0.1693	0.0076	0.0096	0.0558	0.0015	0.0935	0.1262	0.0234	0.0031	0.109	0.0198	0.0104	0.0072	0.0029	0.0014	0.0343	0.0262	0.0419	0.0685	0.0235	0.0936	0.002
13	rs8002218	28951507	0.96	0.3177447436144	0.96	0.130782650589638	0.345604380636497	0.208200494923219	0.023	0.0115	0.0223	0.0066	0.1693	0.0076	0.0096	0.0558	0.0015	0.0936	0.1263	0.0234	0.0031	0.1091	0.0198	0.0104	0.0072	0.0029	0.0014	0.0343	0.0262	0.0419	0.0685	0.0235	0.0936	0.002
13	rs11616473	28953650	0.96	0.3177447436144	0.96	0.130782650589638	0.340432458073079	0.205241821329961	0.023	0.0115	0.0222	0.0066	0.1693	0.0076	0.0096	0.0558	0.0015	0.0936	0.1263	0.0233	0.0031	0.1091	0.0198	0.0104	0.0072	0.0029	0.0014	0.0343	0.0262	0.0419	0.0686	0.0235	0.0937	0.002
13	rs34191240	28956391	0.96	0.3177447436144	0.96	0.130782650589638	0.337110504463159	0.198532493241404	0.023	0.0115	0.0222	0.0066	0.1694	0.0076	0.0096	0.0558	0.0015	0.0937	0.1264	0.0233	0.0031	0.1091	0.0198	0.0103	0.0071	0.0029	0.0014	0.0343	0.0261	0.0418	0.0687	0.0235	0.0937	0.002
13	rs3751395	28958955	0.96	0.3177447436144	0.96	0.130782650589638	0.343562135928112	0.167423667805137	0.0231	0.0114	0.0222	0.0064	0.1703	0.0074	0.0094	0.0556	0.0013	0.094	0.1269	0.0232	0.003	0.1095	0.0197	0.0101	0.0068	0.0029	0.0014	0.0342	0.0259	0.0416	0.0689	0.0235	0.094	0.0018
13	rs78901714	28960943	0.96	0.3177447436144	0.96	0.130782650589638	0.321562720265355	0.142841410809335	0.0231	0.0114	0.0221	0.0063	0.1707	0.0072	0.0091	0.0556	0.0012	0.0946	0.1276	0.0231	0.003	0.1096	0.0196	0.01	0.0065	0.0028	0.0013	0.0343	0.0258	0.0414	0.0687	0.0233	0.0945	0.0017
13	rs80274480	28961337	0.96	0.3177447436144	0.96	0.130782650589638	0.317936549967042	0.138407328021447	0.0231	0.0114	0.0221	0.0063	0.1709	0.0071	0.009	0.0556	0.0011	0.0947	0.1277	0.023	0.003	0.1096	0.0196	0.01	0.0065	0.0028	0.0013	0.0343	0.0259	0.0413	0.0687	0.0233	0.0946	0.0016
13	rs17626077	28961652	0.96	0.3177447436144	0.97	0.112481740502774	0.317936549967042	0.134660512290268	0.0231	0.0113	0.022	0.0062	0.171	0.0071	0.009	0.0556	0.0011	0.0948	0.1278	0.023	0.003	0.1097	0.0196	0.0099	0.0064	0.0028	0.0013	0.0343	0.0259	0.0412	0.0687	0.0233	0.0947	0.0016
13	rs1555641	28968468	0.96	0.3177447436144	0.97	0.112481740502774	0.333239125868535	0.117282286432709	0.0232	0.0113	0.0219	0.0061	0.1718	0.0069	0.0087	0.0555	0.001	0.0956	0.1284	0.0229	0.0029	0.1098	0.0195	0.0098	0.0062	0.0027	0.0012	0.0344	0.0259	0.041	0.0685	0.0231	0.0952	0.0014
13	rs2057535	28968900	0.96	0.3177447436144	0.97	0.112481740502774	0.314032565491647	0.113676676337854	0.0232	0.0113	0.0218	0.0061	0.1718	0.0069	0.0086	0.0555	0.001	0.0957	0.1284	0.0229	0.0029	0.1097	0.0195	0.0098	0.0061	0.0027	0.0012	0.0347	0.0259	0.041	0.0684	0.0231	0.0952	0.0014
13	rs9319428	28973621	0.96	0.3177447436144	0.97	0.112481740502774	0.308273592901897	0.108768377832217	0.0233	0.0113	0.0218	0.006	0.172	0.0068	0.0085	0.0555	9e-04	0.0959	0.1284	0.0229	0.0028	0.1098	0.0195	0.0097	0.0061	0.0026	0.0012	0.0347	0.0258	0.0409	0.0684	0.023	0.0953	0.0014
13	rs10507384	28979480	0.96	0.3177447436144	0.97	0.112481740502774	0.307927867552857	0.107345519938824	0.0233	0.0113	0.0218	0.006	0.172	0.0068	0.0085	0.0555	9e-04	0.0959	0.1285	0.0229	0.0028	0.1098	0.0195	0.0097	0.0061	0.0026	0.0012	0.0347	0.0258	0.0409	0.0684	0.023	0.0953	0.0014
13	rs17627009	28980354	0.96	0.3177447436144	0.97	0.112481740502774	0.308125399804028	0.105846842146596	0.0233	0.0113	0.0218	0.006	0.172	0.0068	0.0085	0.0555	9e-04	0.096	0.1285	0.0229	0.0028	0.1098	0.0195	0.0097	0.0061	0.0026	0.0012	0.0348	0.0258	0.0409	0.0684	0.023	0.0953	0.0014
13	rs73453268	28986066	0.96	0.3177447436144	0.97	0.112481740502774	0.306793355832913	0.0954274929429257	0.0234	0.0113	0.0216	0.0059	0.172	0.0067	0.0085	0.0555	9e-04	0.096	0.1286	0.0229	0.0028	0.1098	0.0195	0.0097	0.006	0.0026	0.0012	0.0351	0.0257	0.0408	0.0684	0.0229	0.0953	0.0014
13	rs78659388	28989008	0.96	0.3177447436144	0.97	0.112481740502774	0.306694807227085	0.0943930257383542	0.0234	0.0113	0.0216	0.0059	0.172	0.0067	0.0084	0.0555	9e-04	0.0961	0.1287	0.0229	0.0028	0.1098	0.0194	0.0097	0.006	0.0026	0.0012	0.0352	0.0257	0.0408	0.0684	0.0229	0.0953	0.0014
13	rs2387634	28990428	0.96	0.3177447436144	0.97	0.112481740502774	0.305415198652536	0.0928102413638975	0.0234	0.0113	0.0216	0.0059	0.172	0.0067	0.0084	0.0555	9e-04	0.0961	0.1287	0.0229	0.0028	0.1098	0.0194	0.0097	0.006	0.0026	0.0012	0.0352	0.0257	0.0408	0.0683	0.0229	0.0953	0.0014
13	rs2147563	28991457	0.96	0.3177447436144	0.97	0.112481740502774	0.304187474588742	0.0920228242190102	0.0234	0.0113	0.0216	0.0059	0.172	0.0067	0.0084	0.0555	9e-04	0.0961	0.1288	0.0229	0.0028	0.1098	0.0194	0.0097	0.006	0.0026	0.0012	0.0352	0.0257	0.0408	0.0683	0.0228	0.0953	0.0014
13	rs9508032	28995940	0.97	0.285396128624663	0.97	0.112481740502774	0.306694807227085	0.0767723215417254	0.0233	0.0113	0.0218	0.0058	0.172	0.0065	0.0082	0.0557	9e-04	0.0964	0.1295	0.0228	0.0028	0.1094	0.0192	0.0096	0.0058	0.0026	0.0012	0.0352	0.0258	0.0407	0.0683	0.0226	0.0961	0.0014
13	rs9513112	28997702	0.97	0.285396128624663	0.96	0.130782650589638	0.294074423434729	0.0733693493488562	0.0234	0.0113	0.0217	0.0057	0.1721	0.0064	0.0081	0.0556	9e-04	0.0965	0.1296	0.0228	0.0028	0.1095	0.0192	0.0095	0.0058	0.0026	0.0012	0.0352	0.0258	0.0407	0.0683	0.0226	0.096	0.0013
13	rs61763172	29012237	0.97	0.285396128624663	0.97	0.112481740502774	0.279433668221796	0.0635475851875955	0.0235	0.0113	0.0212	0.0056	0.1727	0.0063	0.0081	0.0557	9e-04	0.0966	0.1297	0.0228	0.0028	0.1095	0.0192	0.0094	0.0057	0.0026	0.0012	0.0352	0.0258	0.0405	0.0683	0.0225	0.0962	0.0013
13	rs17627771	29014292	0.97	0.285396128624663	0.97	0.112481740502774	0.280372213267481	0.0641568089496956	0.0235	0.0113	0.0212	0.0056	0.1727	0.0063	0.0081	0.0557	9e-04	0.0966	0.1298	0.0228	0.0028	0.1095	0.0192	0.0094	0.0057	0.0026	0.0012	0.0353	0.0258	0.0405	0.0683	0.0225	0.0962	0.0013
13	rs78305106	29017178	0.97	0.285396128624663	0.97	0.112481740502774	0.280043530170026	0.0630081124065204	0.0235	0.0113	0.0212	0.0056	0.1727	0.0063	0.008	0.0557	9e-04	0.0967	0.1298	0.0227	0.0028	0.1095	0.0192	0.0094	0.0057	0.0025	0.0012	0.0353	0.0258	0.0405	0.0683	0.0225	0.0962	0.0013
13	rs73455452	29042620	0.97	0.285396128624663	0.97	0.112481740502774	0.295087207932829	0.0369543923713855	0.0241	0.0114	0.0214	0.0053	0.1738	0.0059	0.0077	0.0554	8e-04	0.0968	0.1303	0.0225	0.0026	0.1103	0.0191	0.009	0.0053	0.0024	0.0011	0.0356	0.0259	0.0402	0.0682	0.0222	0.0962	0.0013
13	rs718273	29043141	0.97	0.285396128624663	0.97	0.112481740502774	0.295425214729393	0.0372211342439854	0.0241	0.0114	0.0214	0.0053	0.1738	0.0058	0.0077	0.0554	8e-04	0.0968	0.1304	0.0225	0.0026	0.1103	0.0191	0.009	0.0053	0.0024	0.0011	0.0356	0.0259	0.0402	0.0682	0.0222	0.0962	0.0013
13	rs61138331	29045209	0.97	0.285396128624663	0.97	0.112481740502774	0.282725970870387	0.0365824192326618	0.0241	0.0114	0.0214	0.0053	0.1738	0.0058	0.0076	0.0554	8e-04	0.0969	0.1304	0.0225	0.0026	0.1103	0.0191	0.009	0.0052	0.0024	0.0011	0.0356	0.0259	0.0401	0.0682	0.0222	0.0962	0.0013
13	rs17553014	29051331	0.98	0.255415240389183	0.96	0.130782650589638	0.178336372030789	0.0255588208873387	0.0248	0.0119	0.0215	0.0048	0.1748	0.0054	0.0071	0.0548	8e-04	0.0986	0.1321	0.0223	0.0026	0.1116	0.0191	0.0082	0.0049	0.0023	0.0011	0.036	0.0257	0.0385	0.0659	0.0225	0.0959	0.0012
13	rs117859231	29051531	0.98	0.255415240389183	0.96	0.130782650589638	0.1782998821063	0.025648658810426	0.0248	0.0119	0.0215	0.0048	0.1748	0.0054	0.0071	0.0548	8e-04	0.0986	0.1321	0.0223	0.0026	0.1116	0.0191	0.0082	0.0049	0.0023	0.0011	0.036	0.0257	0.0385	0.0659	0.0225	0.0959	0.0012
13	rs748253	29060599	0.98	0.255415240389183	0.96	0.130782650589638	0.168428934916733	0.0222563817634736	0.0249	0.012	0.0215	0.0048	0.175	0.0054	0.0071	0.0547	8e-04	0.0987	0.1324	0.0223	0.0027	0.1118	0.0191	0.0081	0.0049	0.0023	0.0011	0.0361	0.0256	0.0383	0.0655	0.0226	0.0959	0.0012
13	rs73160005	29062840	0.98	0.255415240389183	0.95	0.15120882267165	0.173880495872821	0.0234476996623001	0.0249	0.012	0.0216	0.0047	0.1751	0.0053	0.007	0.0547	8e-04	0.0985	0.1325	0.0223	0.0027	0.112	0.0191	0.008	0.0048	0.0023	0.0011	0.0362	0.0256	0.0383	0.0654	0.0226	0.0959	0.0012
13	rs79793347	29066191	0.98	0.255415240389183	0.95	0.15120882267165	0.177134483592917	0.0204447408194145	0.025	0.012	0.0216	0.0047	0.1752	0.0053	0.007	0.0546	8e-04	0.0986	0.1325	0.0223	0.0027	0.1122	0.019	0.0079	0.0048	0.0023	0.0011	0.0363	0.0256	0.0383	0.0653	0.0226	0.0959	0.0012
13	rs4769602	29067865	0.98	0.255415240389183	0.95	0.15120882267165	0.180092964680145	0.0225514194646448	0.025	0.012	0.0216	0.0047	0.1752	0.0053	0.007	0.0546	8e-04	0.0986	0.1325	0.0223	0.0027	0.1123	0.0191	0.0079	0.0048	0.0023	0.0011	0.0363	0.0256	0.0382	0.0652	0.0226	0.0958	0.0012
13	rs56051053	29069032	0.98	0.255415240389183	0.95	0.15120882267165	0.178482374893644	0.0208092628186829	0.025	0.012	0.0216	0.0046	0.1753	0.0053	0.007	0.0545	8e-04	0.0986	0.1326	0.0223	0.0027	0.1123	0.0191	0.0079	0.0048	0.0023	0.0011	0.0363	0.0256	0.0382	0.0652	0.0226	0.0957	0.0012
13	rs664393	29071001	0.98	0.255415240389183	0.95	0.15120882267165	0.176082158950033	0.0198044110998332	0.0251	0.012	0.0216	0.0046	0.1754	0.0052	0.007	0.0545	8e-04	0.0986	0.1326	0.0223	0.0027	0.1124	0.0191	0.0079	0.0048	0.0023	0.0011	0.0363	0.0256	0.0382	0.0651	0.0226	0.0956	0.0012
13	rs8000288	29072477	0.98	0.255415240389183	0.95	0.15120882267165	0.178774587811928	0.0188624929852197	0.0251	0.012	0.0216	0.0046	0.1754	0.0053	0.007	0.0544	7e-04	0.0986	0.1325	0.0223	0.0027	0.1125	0.0191	0.0079	0.0049	0.0023	0.0011	0.0363	0.0257	0.0382	0.0651	0.0226	0.0955	0.0012
13	rs4769603	29074688	0.98	0.255415240389183	0.95	0.15120882267165	0.179762845991945	0.0202435765215351	0.0252	0.012	0.0216	0.0046	0.1756	0.0053	0.007	0.0542	7e-04	0.0987	0.1325	0.0223	0.0027	0.1127	0.0191	0.0079	0.0049	0.0023	0.0011	0.0364	0.0257	0.0382	0.0649	0.0227	0.0951	0.0012
13	rs9579184	29088977	0.98	0.255415240389183	0.95	0.15120882267165	0.177316285755941	0.0192130934442675	0.0253	0.012	0.0217	0.0046	0.1757	0.0053	0.007	0.0541	7e-04	0.0987	0.1325	0.0223	0.0027	0.1127	0.0192	0.0079	0.005	0.0023	0.0011	0.0364	0.0258	0.0382	0.0649	0.0227	0.0949	0.0012
13	rs117448210	29089039	0.98	0.255415240389183	0.95	0.15120882267165	0.177170835392919	0.0194092304747214	0.0253	0.012	0.0217	0.0046	0.1757	0.0053	0.007	0.0541	7e-04	0.0987	0.1325	0.0223	0.0027	0.1127	0.0192	0.0079	0.005	0.0023	0.0011	0.0364	0.0258	0.0382	0.0649	0.0227	0.0949	0.0012
13	rs9508048	29096780	0.98	0.255415240389183	0.95	0.15120882267165	0.173880495872821	0.020083339328923	0.0253	0.0121	0.0217	0.0046	0.1757	0.0053	0.007	0.054	8e-04	0.0986	0.1325	0.0223	0.0028	0.1126	0.0192	0.0079	0.005	0.0023	0.0011	0.0363	0.0258	0.0382	0.0649	0.0227	0.0947	0.0012
13	rs74659666	29097069	0.98	0.255415240389183	0.95	0.15120882267165	0.174384375708679	0.0207686064913801	0.0253	0.0121	0.0217	0.0046	0.1757	0.0053	0.007	0.054	8e-04	0.0986	0.1325	0.0223	0.0028	0.1126	0.0192	0.0079	0.005	0.0023	0.0011	0.0363	0.0258	0.0382	0.0649	0.0227	0.0947	0.0012
13	rs9551485	29108487	0.99	0.227721472602965	0.95	0.15120882267165	0.151151420832788	0.0275231106336827	0.0252	0.0121	0.0219	0.0046	0.1765	0.0054	0.007	0.0533	8e-04	0.0983	0.1322	0.023	0.0029	0.1126	0.0194	0.008	0.0054	0.0025	0.0012	0.0361	0.0259	0.0383	0.0645	0.0229	0.0932	0.0013
13	rs116958817	29111960	0.99	0.227721472602965	0.95	0.15120882267165	0.169702569035156	0.0415503506278953	0.0252	0.0121	0.0219	0.0046	0.1771	0.0054	0.0071	0.0528	9e-04	0.0982	0.132	0.0233	0.003	0.1122	0.0197	0.008	0.0057	0.0025	0.0013	0.0363	0.0258	0.0384	0.0641	0.0233	0.0919	0.0013
13	rs60432991	29121742	0.99	0.227721472602965	0.95	0.15120882267165	0.228327812310221	0.0536978436431144	0.0253	0.0121	0.0219	0.0048	0.1783	0.0055	0.0074	0.052	0.001	0.0982	0.1317	0.0238	0.0033	0.1115	0.0203	0.0081	0.0062	0.0026	0.0014	0.0368	0.0256	0.0386	0.0634	0.0239	0.0893	0.0014
13	rs9579188	29125292	0.99	0.227721472602965	0.95	0.15120882267165	0.217843778514376	0.0675164185192702	0.0253	0.0121	0.0217	0.0049	0.1782	0.0061	0.0075	0.0519	9e-04	0.0981	0.1313	0.0239	0.0033	0.1114	0.0204	0.0082	0.0069	0.0026	0.0014	0.0369	0.0256	0.0385	0.0633	0.024	0.0884	0.0014
13	rs9550379	29127645	0.99	0.227721472602965	0.95	0.15120882267165	0.231827125975476	0.0822572181755954	0.0254	0.0121	0.0216	0.005	0.1782	0.0065	0.0076	0.0518	9e-04	0.098	0.1311	0.024	0.0033	0.1114	0.0205	0.0083	0.0073	0.0025	0.0015	0.0369	0.0255	0.0385	0.0632	0.0241	0.0879	0.0014
13	rs61950362	29129352	0.99	0.227721472602965	0.94	0.173887076546345	0.218498649833577	0.0833121191099893	0.0254	0.0122	0.0215	0.005	0.1782	0.0065	0.0076	0.0518	9e-04	0.0978	0.1311	0.0241	0.0033	0.1113	0.0205	0.0083	0.0073	0.0026	0.0015	0.0369	0.0254	0.0385	0.0633	0.0241	0.0877	0.0014
13	rs7318463	29129411	0.99	0.227721472602965	0.94	0.173887076546345	0.209670789558794	0.0837658791460273	0.0253	0.0122	0.0213	0.005	0.1783	0.0065	0.0076	0.0518	9e-04	0.0977	0.1312	0.0242	0.0033	0.1114	0.0206	0.0083	0.0073	0.0025	0.0015	0.0369	0.0254	0.0385	0.0632	0.024	0.0879	0.0014
13	rs17086805	29131507	1	0.202230525110681	0.94	0.173887076546345	0.197663503642081	0.0872775472308369	0.0253	0.0122	0.0213	0.0051	0.1784	0.0065	0.0076	0.0519	0.001	0.0975	0.1313	0.0243	0.0033	0.1112	0.0207	0.0083	0.0073	0.0026	0.0015	0.0368	0.0254	0.0385	0.0632	0.024	0.0876	0.0015
13	rs17086813	29134381	1	0.202230525110681	0.94	0.173887076546345	0.235996884972678	0.09710791510032	0.0254	0.0123	0.0214	0.0051	0.1785	0.0066	0.0077	0.0518	0.001	0.097	0.131	0.0245	0.0033	0.1111	0.0208	0.0085	0.0075	0.0026	0.0015	0.037	0.0251	0.0385	0.0632	0.0241	0.0872	0.0016
13	rs1535908	29135309	1	0.202230525110681	0.94	0.173887076546345	0.233014284024134	0.121980365065198	0.0255	0.0124	0.0215	0.0054	0.1788	0.0067	0.0078	0.0514	0.0011	0.0966	0.1305	0.0247	0.0034	0.1108	0.0212	0.0086	0.0077	0.0027	0.0015	0.0371	0.0248	0.0386	0.0629	0.0243	0.0866	0.0016
13	rs1538923	29135662	1	0.202230525110681	0.94	0.173887076546345	0.273791556484616	0.151006531248728	0.0257	0.0125	0.0217	0.0055	0.179	0.0068	0.008	0.0512	0.0012	0.096	0.1299	0.025	0.0034	0.1108	0.0216	0.0088	0.0078	0.0027	0.0015	0.0373	0.0243	0.0386	0.0625	0.0245	0.0861	0.0017
13	rs67854121	29136668	1.01	0.178854520006857	0.94	0.173887076546345	0.480549952445656	0.282816026903884	0.0259	0.013	0.0224	0.0058	0.1796	0.0071	0.0084	0.05	0.0014	0.0945	0.1286	0.0259	0.0035	0.1108	0.023	0.0094	0.0083	0.0029	0.0015	0.0381	0.0229	0.0385	0.0614	0.0254	0.0842	0.0018
13	rs9508061	29141836	1	0.202230525110681	0.93	0.198940398764014	0.71476423467601	0.37835804982913	0.026	0.0132	0.0223	0.0062	0.1797	0.0073	0.0086	0.0498	0.0015	0.093	0.1271	0.0267	0.0036	0.111	0.0241	0.0098	0.0088	0.0029	0.0015	0.0387	0.0217	0.0386	0.0613	0.0257	0.0832	0.002
13	rs17086820	29141902	1	0.202230525110681	0.93	0.198940398764014	0.720800536352703	0.380394692056933	0.026	0.0132	0.0223	0.0061	0.1798	0.0073	0.0086	0.0497	0.0015	0.0929	0.1271	0.0267	0.0036	0.111	0.0241	0.0098	0.0088	0.0029	0.0015	0.0387	0.0217	0.0386	0.0613	0.0257	0.0833	0.002
13	rs4262813	29143151	1	0.202230525110681	0.93	0.198940398764014	0.740403368936312	0.386522886564354	0.026	0.0133	0.0223	0.0062	0.1797	0.0074	0.0086	0.0497	0.0015	0.0928	0.127	0.0266	0.0036	0.1108	0.0243	0.0098	0.0088	0.0029	0.0015	0.0388	0.0217	0.0387	0.0612	0.0258	0.0832	0.002
13	rs17086824	29147097	1	0.202230525110681	0.92	0.226487429171296	0.819760897301826	0.42476963174179	0.0261	0.0133	0.0223	0.0061	0.1797	0.0074	0.0085	0.0493	0.0016	0.0924	0.1273	0.0269	0.0037	0.1106	0.0248	0.0098	0.0089	0.0029	0.0015	0.0389	0.0215	0.0388	0.0607	0.0259	0.0834	0.002
13	rs17555469	29149430	1	0.202230525110681	0.92	0.226487429171296	0.914442121157399	0.449511970866798	0.0261	0.0132	0.0223	0.0061	0.1793	0.0074	0.0084	0.0494	0.0016	0.0919	0.1274	0.0271	0.0037	0.1105	0.0253	0.0098	0.009	0.0029	0.0015	0.039	0.021	0.0389	0.0607	0.026	0.0839	0.0021
13	rs7328082	29150190	1	0.202230525110681	0.92	0.226487429171296	0.917007712722051	0.451913144428778	0.0261	0.0132	0.0223	0.006	0.1793	0.0074	0.0084	0.0494	0.0016	0.0919	0.1274	0.0271	0.0037	0.1105	0.0253	0.0098	0.009	0.0029	0.0015	0.0389	0.021	0.0388	0.0607	0.026	0.084	0.0021
13	rs9508065	29151651	1	0.202230525110681	0.92	0.226487429171296	0.902975325588929	0.458600724416322	0.0261	0.0132	0.0222	0.006	0.1794	0.0073	0.0084	0.0493	0.0016	0.0917	0.1274	0.0272	0.0037	0.1106	0.0254	0.0098	0.009	0.003	0.0015	0.0389	0.0209	0.0388	0.0608	0.026	0.0839	0.0021
13	rs9508066	29152505	1.01	0.178854520006857	0.92	0.226487429171296	0.982113657075298	0.468275941070468	0.0262	0.0129	0.0219	0.0055	0.1791	0.0068	0.0075	0.0488	0.0017	0.0912	0.1261	0.0275	0.0037	0.1109	0.0267	0.0091	0.0087	0.0032	0.0017	0.0387	0.0203	0.0396	0.0625	0.0267	0.0851	0.0022
13	rs78912669	29152626	1.01	0.178854520006857	0.92	0.226487429171296	0.891078271767596	0.425557653857515	0.0261	0.0128	0.0216	0.0053	0.1806	0.0065	0.0071	0.0487	0.0017	0.0915	0.1262	0.0275	0.0036	0.1113	0.0268	0.0087	0.0083	0.0032	0.0018	0.0386	0.0201	0.0394	0.0631	0.0266	0.0853	0.0021
13	rs1417480	29152749	1.01	0.178854520006857	0.91	0.256642068151906	0.87664574320413	0.412866600623244	0.026	0.0127	0.0215	0.0051	0.1813	0.0063	0.0069	0.0487	0.0017	0.0914	0.1261	0.0276	0.0036	0.1116	0.027	0.0083	0.0081	0.0032	0.0018	0.0385	0.02	0.0393	0.0637	0.0264	0.0857	0.002
13	rs9508068	29153860	1.02	0.157502178544443	0.91	0.256642068151906	0.820392762237332	0.315358472342807	0.0255	0.0124	0.021	0.0042	0.1842	0.0058	0.0063	0.0495	0.0015	0.0913	0.1263	0.0275	0.0036	0.1135	0.0268	0.0067	0.0073	0.0031	0.0017	0.0376	0.0193	0.0386	0.0657	0.0259	0.0873	0.0018
13	rs116952704	29159013	1.02	0.157502178544443	0.91	0.256642068151906	0.821261917762721	0.292914676860687	0.0254	0.0124	0.0209	0.0042	0.1845	0.0058	0.0062	0.0497	0.0015	0.0913	0.1265	0.0274	0.0036	0.1136	0.0267	0.0066	0.0073	0.0031	0.0017	0.0376	0.0191	0.0384	0.066	0.0258	0.0874	0.0018
13	rs17086834	29159253	1.02	0.157502178544443	0.91	0.256642068151906	0.809365355148236	0.293150806912992	0.0254	0.0124	0.0209	0.0042	0.1845	0.0058	0.0062	0.0497	0.0015	0.0913	0.1265	0.0274	0.0036	0.1136	0.0267	0.0066	0.0072	0.0031	0.0017	0.0376	0.0191	0.0384	0.0661	0.0258	0.0874	0.0018
13	rs7326432	29162663	1.02	0.157502178544443	0.91	0.256642068151906	0.844238020896065	0.300737207556742	0.0254	0.0124	0.0209	0.0042	0.1847	0.0058	0.0062	0.0499	0.0014	0.0913	0.1266	0.0273	0.0036	0.1138	0.0267	0.0066	0.0072	0.0031	0.0017	0.0376	0.019	0.0383	0.0663	0.0258	0.0874	0.0018
13	rs932739	29164260	1.02	0.157502178544443	0.9	0.289513196358555	0.85136816110118	0.301213292345333	0.0254	0.0124	0.0209	0.0041	0.1847	0.0058	0.0062	0.0499	0.0014	0.0912	0.1266	0.0273	0.0036	0.1138	0.0268	0.0066	0.0072	0.003	0.0017	0.0375	0.019	0.0383	0.0663	0.0258	0.0874	0.0017
13	rs11616792	29165349	1.02	0.157502178544443	0.9	0.289513196358555	0.854098769381	0.303119890231718	0.0254	0.0124	0.0209	0.004	0.1848	0.0057	0.0061	0.0499	0.0014	0.0913	0.1267	0.0274	0.0035	0.1139	0.0268	0.0065	0.0071	0.003	0.0017	0.0375	0.019	0.0384	0.0664	0.0258	0.0874	0.0017
13	rs111664405	29166383	1.02	0.157502178544443	0.9	0.289513196358555	0.838488530230465	0.318016969964117	0.0254	0.0124	0.0209	0.004	0.1848	0.0057	0.0061	0.0498	0.0014	0.0913	0.1266	0.0279	0.0035	0.1139	0.0268	0.0064	0.0071	0.003	0.0016	0.0374	0.0191	0.0384	0.0664	0.0257	0.0875	0.0017
13	rs12428170	29171890	1.02	0.157502178544443	0.9	0.289513196358555	0.787115865470969	0.466390515467844	0.0253	0.0124	0.0207	0.0039	0.1849	0.0056	0.0058	0.0492	0.0011	0.0908	0.1258	0.0317	0.0033	0.1143	0.0265	0.0061	0.0065	0.0027	0.0014	0.0371	0.0194	0.0385	0.0666	0.0251	0.0885	0.0015
13	rs9579201	29176122	1.02	0.157502178544443	0.9	0.289513196358555	0.804032379922731	0.470568050243746	0.0253	0.0124	0.0207	0.0039	0.1849	0.0056	0.0058	0.0492	0.0011	0.0908	0.1258	0.0318	0.0033	0.1144	0.0265	0.0061	0.0065	0.0026	0.0014	0.0371	0.0194	0.0385	0.0666	0.0251	0.0885	0.0015
13	rs9508085	29176564	1.02	0.157502178544443	0.9	0.289513196358555	0.811565700132989	0.475702095162305	0.0253	0.0124	0.0207	0.0039	0.1849	0.0056	0.0058	0.0492	0.0011	0.0908	0.1258	0.0318	0.0033	0.1144	0.0265	0.0061	0.0065	0.0026	0.0014	0.0371	0.0194	0.0385	0.0666	0.0251	0.0885	0.0015
13	rs117850844	29181873	1.02	0.157502178544443	0.9	0.289513196358555	0.7851769698429	0.484245493300183	0.0252	0.0123	0.0207	0.0039	0.1849	0.0055	0.0058	0.0493	0.0011	0.0909	0.1259	0.0321	0.0033	0.1144	0.0265	0.0061	0.0065	0.0026	0.0014	0.037	0.0194	0.0385	0.0666	0.025	0.0885	0.0015
13	rs2840309	29187211	1.02	0.157502178544443	0.9	0.289513196358555	0.77852302958537	0.475566803503387	0.0251	0.0123	0.0207	0.0038	0.185	0.0055	0.0058	0.0493	0.0011	0.0909	0.1258	0.032	0.0033	0.1145	0.0264	0.0062	0.0065	0.0026	0.0014	0.037	0.0194	0.0385	0.0667	0.025	0.0886	0.0015
13	rs7990634	29192935	1.02	0.157502178544443	0.9	0.289513196358555	0.776130553041201	0.479765475437379	0.025	0.0123	0.0207	0.0038	0.1851	0.0055	0.0058	0.0494	0.0011	0.0909	0.1258	0.032	0.0033	0.1145	0.0264	0.0062	0.0065	0.0026	0.0014	0.037	0.0195	0.0385	0.0667	0.0249	0.0886	0.0015
13	rs34747577	29194548	1.02	0.157502178544443	0.9	0.289513196358555	0.822052401897881	0.496654715416259	0.025	0.0123	0.0207	0.0038	0.1853	0.0054	0.0058	0.0494	0.0011	0.0909	0.1256	0.032	0.0033	0.1145	0.0266	0.0062	0.0065	0.0026	0.0014	0.0369	0.0195	0.0385	0.0667	0.0249	0.0887	0.0014
13	rs1417482	29194611	1.02	0.157502178544443	0.9	0.289513196358555	0.812430824912491	0.497612594724942	0.025	0.0123	0.0207	0.0038	0.1853	0.0054	0.0057	0.0494	0.0011	0.0909	0.1255	0.0321	0.0033	0.1146	0.0266	0.0062	0.0065	0.0026	0.0014	0.0369	0.0195	0.0385	0.0667	0.0249	0.0888	0.0014
13	rs17086914	29194769	1.02	0.157502178544443	0.9	0.289513196358555	0.808187657376956	0.481800514305484	0.025	0.0123	0.0207	0.0038	0.1854	0.0054	0.0057	0.0494	0.0011	0.0909	0.1255	0.0321	0.0033	0.1146	0.0266	0.0062	0.0065	0.0026	0.0014	0.0369	0.0195	0.0385	0.0667	0.0249	0.0888	0.0014
13	rs1609806	29201398	1.02	0.157502178544443	0.9	0.289513196358555	0.779913678748586	0.509281341970346	0.0249	0.0125	0.0208	0.0037	0.1858	0.0053	0.0056	0.0493	0.001	0.0909	0.1255	0.0322	0.0032	0.1148	0.0264	0.0061	0.0063	0.0025	0.0014	0.0369	0.0195	0.0385	0.0667	0.0248	0.089	0.0013
13	rs117411114	29205119	1.02	0.157502178544443	0.9	0.289513196358555	0.683681918412144	0.478545521942798	0.0247	0.013	0.0207	0.0036	0.1862	0.0051	0.0055	0.0494	0.001	0.0908	0.1256	0.0323	0.003	0.115	0.026	0.006	0.0061	0.0025	0.0013	0.0369	0.0195	0.0384	0.067	0.0245	0.0894	0.0013
13	rs1754963	29206388	1.02	0.157502178544443	0.9	0.289513196358555	0.647588003323093	0.456324046283904	0.0246	0.0132	0.0207	0.0035	0.1866	0.0049	0.0054	0.0495	0.001	0.0906	0.1258	0.0324	0.0029	0.1149	0.0258	0.006	0.0059	0.0025	0.0013	0.037	0.0197	0.0382	0.0672	0.0244	0.0896	0.0013
13	rs9579210	29218837	1.03	0.13807906481078	0.9	0.289513196358555	0.603122694760574	0.420573514885241	0.0246	0.0134	0.0207	0.0034	0.1875	0.0047	0.0053	0.0497	9e-04	0.0902	0.1262	0.0324	0.0028	0.1149	0.0254	0.0059	0.0057	0.0026	0.0012	0.0368	0.0199	0.0381	0.0674	0.024	0.0899	0.0013
13	rs79588146	29224538	1.03	0.13807906481078	0.9	0.289513196358555	0.582690315061305	0.410392979126139	0.0247	0.0134	0.0206	0.0034	0.1877	0.0046	0.0053	0.0496	0.001	0.0901	0.1263	0.0324	0.0028	0.1149	0.0253	0.0059	0.0056	0.0026	0.0012	0.0367	0.0202	0.0381	0.0675	0.024	0.0897	0.0013
13	rs1555576	29226217	1.03	0.13807906481078	0.9	0.289513196358555	0.576132009785152	0.402608285225537	0.0247	0.0134	0.0206	0.0034	0.1877	0.0046	0.0053	0.0496	0.001	0.09	0.1264	0.0324	0.0028	0.1149	0.0253	0.0059	0.0056	0.0026	0.0012	0.0366	0.0204	0.0381	0.0675	0.0239	0.0897	0.0013
13	rs117915761	29229869	1.03	0.13807906481078	0.89	0.325204496311925	0.559522021568912	0.396023581955076	0.0247	0.0135	0.0205	0.0033	0.188	0.0045	0.0053	0.0497	0.001	0.0897	0.1266	0.0325	0.0028	0.1147	0.0252	0.0058	0.0055	0.0026	0.0012	0.0365	0.0205	0.0381	0.0678	0.0239	0.0898	0.0013
13	rs117001429	29239470	1.03	0.13807906481078	0.89	0.325204496311925	0.562185670593824	0.389468952418388	0.0248	0.0136	0.0204	0.0033	0.1882	0.0043	0.0052	0.0497	0.001	0.0892	0.1269	0.0326	0.0028	0.1145	0.0252	0.0058	0.0053	0.0026	0.0012	0.0364	0.0207	0.0381	0.0682	0.0238	0.0898	0.0013
13	rs9506033	29239576	1.03	0.13807906481078	0.89	0.325204496311925	0.555869196333793	0.387546900138447	0.0248	0.0136	0.0205	0.0033	0.1882	0.0043	0.0052	0.0497	0.001	0.0893	0.1269	0.0326	0.0028	0.1145	0.0251	0.0058	0.0053	0.0026	0.0012	0.0364	0.0207	0.0381	0.0682	0.0238	0.0899	0.0013
13	rs73160093	29241165	1.03	0.13807906481078	0.89	0.325204496311925	0.561052895096075	0.384477122820901	0.0248	0.0136	0.0205	0.0033	0.1883	0.0043	0.0052	0.0498	0.001	0.0892	0.1269	0.0326	0.0028	0.1144	0.0251	0.0058	0.0053	0.0027	0.0012	0.0364	0.0207	0.0381	0.0683	0.0238	0.0899	0.0013
13	rs11616899	29241460	1.03	0.13807906481078	0.89	0.325204496311925	0.562919213484826	0.387674954771589	0.0248	0.0136	0.0205	0.0033	0.1883	0.0043	0.0052	0.0498	0.001	0.0891	0.1269	0.0326	0.0028	0.1144	0.0251	0.0058	0.0053	0.0027	0.0012	0.0364	0.0207	0.0382	0.0683	0.0238	0.0899	0.0013
13	rs2480482	29244805	1.03	0.13807906481078	0.89	0.325204496311925	0.558591146123184	0.382561969226766	0.0248	0.0135	0.0204	0.0032	0.1883	0.0043	0.0052	0.0498	0.001	0.0892	0.1268	0.0326	0.0027	0.1144	0.0251	0.0058	0.0053	0.0027	0.0011	0.0364	0.0207	0.0382	0.0683	0.0238	0.0899	0.0013
13	rs73160094	29251308	1.03	0.13807906481078	0.89	0.325204496311925	0.552095403126788	0.37823086134123	0.0248	0.0135	0.0205	0.0032	0.1883	0.0043	0.0052	0.0498	0.001	0.0891	0.1268	0.0325	0.0027	0.1144	0.0251	0.0058	0.0053	0.0027	0.0011	0.0364	0.0207	0.0381	0.0684	0.0237	0.0898	0.0013
13	rs9551529	29256214	1.03	0.13807906481078	0.89	0.325204496311925	0.539799774154854	0.365195160757507	0.0249	0.0136	0.0205	0.0032	0.1883	0.0043	0.0051	0.0502	0.001	0.0889	0.1267	0.0324	0.0028	0.1141	0.025	0.0057	0.0053	0.0027	0.0012	0.0364	0.0208	0.0382	0.0685	0.0237	0.0899	0.0014
13	rs12867747	29256736	1.05	0.104628957265627	0.89	0.325204496311925	0.521184026867055	0.221254179915476	0.0254	0.0137	0.0198	0.0028	0.1885	0.0043	0.0047	0.052	0.0011	0.0872	0.127	0.031	0.003	0.1134	0.0249	0.0053	0.0051	0.0031	0.0013	0.0366	0.0217	0.0389	0.0705	0.0224	0.0896	0.0016
13	rs73160099	29266603	1.08	0.0664216607683517	0.89	0.325204496311925	0.463197929114818	0.020404430872072	0.0265	0.0133	0.0173	0.0023	0.1884	0.0049	0.0044	0.057	0.0015	0.0858	0.1286	0.0262	0.0028	0.1159	0.0228	0.0046	0.0048	0.0032	0.0017	0.0367	0.0228	0.0394	0.0743	0.0181	0.0892	0.0019
13	rs56661923	29268913	1.08	0.0664216607683517	0.89	0.325204496311925	0.462165479628263	0.0202435765215351	0.0265	0.0133	0.0173	0.0023	0.1884	0.0049	0.0044	0.057	0.0015	0.0858	0.1286	0.0262	0.0028	0.1159	0.0228	0.0046	0.0047	0.0032	0.0017	0.0367	0.0228	0.0394	0.0743	0.0181	0.0892	0.0019
13	rs75862129	29271065	1.08	0.0664216607683517	0.89	0.325204496311925	0.467033868930077	0.0208092628186829	0.0265	0.0133	0.0173	0.0023	0.1884	0.0049	0.0044	0.057	0.0015	0.0858	0.1287	0.0262	0.0028	0.116	0.0228	0.0046	0.0047	0.0032	0.0017	0.0367	0.0228	0.0394	0.0744	0.0181	0.0892	0.0019
13	rs15724	29274345	1.08	0.0664216607683517	0.89	0.325204496311925	0.474383050181882	0.0198441420362906	0.0265	0.0133	0.0173	0.0023	0.1884	0.0049	0.0044	0.057	0.0015	0.0858	0.1287	0.0263	0.0028	0.116	0.0228	0.0046	0.0047	0.0032	0.0017	0.0367	0.0228	0.0394	0.0744	0.018	0.0891	0.0019
13	rs41291227	29274706	1.08	0.0664216607683517	0.89	0.325204496311925	0.476845173065056	0.0196458742101853	0.0265	0.0133	0.0173	0.0023	0.1884	0.005	0.0044	0.0571	0.0015	0.0858	0.1287	0.0262	0.0028	0.116	0.0228	0.0046	0.0047	0.0032	0.0017	0.0367	0.0228	0.0394	0.0745	0.018	0.0891	0.0019
13	rs1305088	29278450	1.08	0.0664216607683517	0.89	0.325204496311925	0.471927120163491	0.0150066731474359	0.0265	0.0133	0.0172	0.0023	0.1884	0.0051	0.0044	0.0574	0.0016	0.0858	0.129	0.0261	0.0028	0.1158	0.0229	0.0046	0.0047	0.0032	0.0017	0.0367	0.0228	0.0393	0.0747	0.0178	0.0891	0.0019
13	rs141294918	29287552	1.08	0.0664216607683517	0.89	0.325204496311925	0.496575620809234	0.0140521706072025	0.0264	0.0133	0.0171	0.0023	0.1882	0.0054	0.0044	0.0575	0.0016	0.0857	0.1293	0.026	0.0028	0.1157	0.0228	0.0046	0.0047	0.0032	0.0017	0.0368	0.0229	0.0393	0.075	0.0176	0.0889	0.0019
13	rs8181891	29289043	1.08	0.0664216607683517	0.89	0.325204496311925	0.507442325859638	0.0107828068519291	0.0264	0.0133	0.0171	0.0023	0.1882	0.0055	0.0044	0.0576	0.0016	0.0857	0.1294	0.026	0.0028	0.1157	0.0228	0.0046	0.0047	0.0032	0.0017	0.0368	0.0229	0.0393	0.075	0.0175	0.0889	0.0019
13	rs66964313	29294042	1.08	0.0664216607683517	0.88	0.363814363818289	0.508967579007337	0.00942194244073991	0.0263	0.0134	0.017	0.0023	0.188	0.0055	0.0044	0.0576	0.0016	0.0859	0.1294	0.026	0.0028	0.1156	0.0228	0.0046	0.0046	0.0032	0.0017	0.0368	0.0229	0.0394	0.0752	0.0174	0.0888	0.0019
13	rs17560110	29297759	1.08	0.0664216607683517	0.87	0.405435896572436	0.506490156165432	0.00953175162733542	0.0263	0.0134	0.017	0.0023	0.1879	0.0055	0.0044	0.0576	0.0016	0.0859	0.1294	0.026	0.0028	0.1156	0.0228	0.0046	0.0046	0.0032	0.0017	0.0368	0.0229	0.0395	0.0752	0.0174	0.0888	0.0019
13	rs74487471	29301391	1.08	0.0664216607683517	0.87	0.405435896572436	0.508458917728722	0.00961453828596024	0.0263	0.0134	0.017	0.0023	0.1879	0.0055	0.0044	0.0576	0.0016	0.0859	0.1294	0.026	0.0028	0.1156	0.0228	0.0046	0.0046	0.0032	0.0017	0.0368	0.0229	0.0395	0.0753	0.0174	0.0888	0.002
13	rs77286702	29305500	1.08	0.0664216607683517	0.87	0.405435896572436	0.507823433618759	0.00934001547333486	0.0263	0.0134	0.017	0.0023	0.1878	0.0056	0.0044	0.0576	0.0016	0.0859	0.1295	0.026	0.0028	0.1156	0.0228	0.0046	0.0046	0.0031	0.0017	0.0368	0.0229	0.0395	0.0753	0.0174	0.0888	0.002
13	rs77054083	29307137	1.08	0.0664216607683517	0.87	0.405435896572436	0.505855852480586	0.00955930625727686	0.0263	0.0134	0.017	0.0023	0.1877	0.0056	0.0044	0.0577	0.0016	0.0859	0.1295	0.0259	0.0028	0.1157	0.0228	0.0046	0.0046	0.0031	0.0017	0.0368	0.0229	0.0394	0.0753	0.0174	0.0888	0.002
13	rs9506037	29315831	1.08	0.0664216607683517	0.87	0.405435896572436	0.508776802491699	0.00958690181164856	0.0264	0.0133	0.017	0.0023	0.1876	0.0056	0.0044	0.0578	0.0017	0.0859	0.1295	0.0259	0.0028	0.1157	0.0229	0.0046	0.0046	0.0031	0.0017	0.0367	0.0229	0.0394	0.0754	0.0174	0.0888	0.002
13	rs1005969	29324683	1.08	0.0664216607683517	0.87	0.405435896572436	0.502247600854163	0.00807939015897266	0.0264	0.0131	0.0169	0.0023	0.1875	0.0056	0.0044	0.0579	0.0017	0.0859	0.1296	0.0259	0.0028	0.1157	0.0229	0.0046	0.0046	0.0031	0.0018	0.0367	0.0228	0.0391	0.0757	0.0173	0.089	0.002
13	rs1305115	29330469	1.08	0.0664216607683517	0.87	0.405435896572436	0.508268232534108	0.00885619889445047	0.0265	0.0132	0.0169	0.0023	0.1873	0.0056	0.0044	0.0583	0.0018	0.0859	0.1297	0.0258	0.0028	0.1154	0.023	0.0046	0.0046	0.0032	0.0018	0.0365	0.0227	0.039	0.0757	0.0173	0.0891	0.0021
13	rs11842472	29337385	1.09	0.0564630724803212	0.87	0.405435896572436	0.502247600854163	0.00843729940266157	0.0263	0.0132	0.0167	0.0023	0.1873	0.0056	0.0044	0.0583	0.0018	0.086	0.1299	0.0256	0.0026	0.1155	0.023	0.0046	0.0046	0.0031	0.0018	0.0364	0.0222	0.0389	0.0769	0.0171	0.0891	0.002
13	rs9508150	29362173	1.09	0.0564630724803212	0.87	0.405435896572436	0.481168766911006	0.0078038307002075	0.0263	0.0132	0.0167	0.0023	0.187	0.0056	0.0045	0.0584	0.0018	0.0861	0.1301	0.0257	0.0026	0.1156	0.0231	0.0047	0.0046	0.0031	0.0018	0.0364	0.0222	0.0388	0.0771	0.0171	0.0888	0.0019
13	rs74618590	29363510	1.09	0.0564630724803212	0.87	0.405435896572436	0.475367156615022	0.00807939015897266	0.0263	0.0132	0.0167	0.0023	0.187	0.0056	0.0045	0.0584	0.0018	0.0861	0.1301	0.0257	0.0026	0.1156	0.0231	0.0048	0.0046	0.0031	0.0018	0.0364	0.0222	0.0388	0.0771	0.0171	0.0888	0.0019
13	rs78353449	29364808	1.09	0.0564630724803212	0.87	0.405435896572436	0.466180104381573	0.00753325145155703	0.0263	0.0132	0.0167	0.0023	0.1869	0.0056	0.0045	0.0584	0.0018	0.086	0.1302	0.0256	0.0026	0.1156	0.0231	0.0048	0.0046	0.0031	0.0017	0.0364	0.0222	0.0388	0.0772	0.0171	0.0888	0.0019
13	rs9551543	29366468	1.09	0.0564630724803212	0.87	0.405435896572436	0.453826116375546	0.00597127208565686	0.0264	0.0129	0.0166	0.0024	0.1866	0.0055	0.0046	0.0587	0.0018	0.0859	0.1308	0.0256	0.0026	0.1159	0.023	0.0049	0.0045	0.0031	0.0017	0.0362	0.0221	0.0387	0.0775	0.0167	0.0887	0.0019
13	rs715705	29369467	1.09	0.0564630724803212	0.87	0.405435896572436	0.476044304311535	0.00498347366020009	0.0263	0.0126	0.0164	0.0025	0.1859	0.0055	0.0048	0.0592	0.0018	0.0855	0.1318	0.0255	0.0025	0.1159	0.023	0.0051	0.0045	0.0032	0.0016	0.0362	0.022	0.0387	0.0784	0.0162	0.0883	0.0018
13	rs117629881	29376580	1.1	0.0477200328108175	0.87	0.405435896572436	0.403318985628761	0.00763106748240267	0.0264	0.0127	0.0165	0.0026	0.1859	0.0051	0.0047	0.0595	0.0019	0.0858	0.1325	0.0253	0.0025	0.1155	0.0231	0.0051	0.0044	0.0031	0.0016	0.0355	0.0222	0.0385	0.079	0.0163	0.0881	0.0017
13	rs117637863	29378636	1.1	0.0477200328108175	0.87	0.405435896572436	0.405591786443667	0.00785356208723923	0.0264	0.0127	0.0165	0.0025	0.1859	0.0051	0.0047	0.0595	0.0019	0.0858	0.1326	0.0253	0.0025	0.1155	0.0231	0.0051	0.0043	0.0031	0.0016	0.0355	0.0222	0.0385	0.079	0.0163	0.0881	0.0017
13	rs77574770	29380973	1.1	0.0477200328108175	0.87	0.405435896572436	0.393507002264658	0.00741190806594664	0.0264	0.0127	0.0164	0.0026	0.186	0.0051	0.0047	0.0595	0.0018	0.0861	0.1325	0.0252	0.0025	0.1155	0.023	0.0051	0.0043	0.003	0.0016	0.0356	0.0221	0.0385	0.0791	0.0162	0.0881	0.0017
13	rs9506051	29403178	1.1	0.0477200328108175	0.86	0.450156947394433	0.399639362711311	0.00721990081902487	0.0264	0.0127	0.0164	0.0026	0.1859	0.0051	0.0047	0.0596	0.0018	0.0861	0.1325	0.0252	0.0025	0.1154	0.023	0.0051	0.0043	0.003	0.0016	0.0356	0.0222	0.0385	0.0792	0.0163	0.0881	0.0017
13	rs73161831	29404802	1.1	0.0477200328108175	0.86	0.450156947394433	0.395077727378788	0.00768022255884735	0.0264	0.0127	0.0164	0.0026	0.1859	0.0051	0.0047	0.0596	0.0018	0.0861	0.1325	0.0252	0.0025	0.1154	0.023	0.0051	0.0043	0.003	0.0016	0.0356	0.0222	0.0385	0.0792	0.0163	0.0881	0.0017
13	rs17561728	29411957	1.1	0.0477200328108175	0.86	0.450156947394433	0.368318389761062	0.00978121619572833	0.0264	0.0127	0.0164	0.0026	0.1854	0.0051	0.0047	0.0596	0.0018	0.0861	0.1326	0.0253	0.0025	0.1155	0.023	0.0051	0.0043	0.003	0.0016	0.0355	0.0222	0.0384	0.0792	0.0163	0.0882	0.0017
13	rs1161463	29431338	1.1	0.0477200328108175	0.86	0.450156947394433	0.332107935169347	0.00828292312282887	0.0263	0.0127	0.0161	0.0026	0.1849	0.0051	0.0047	0.0596	0.0018	0.0862	0.1337	0.0253	0.0023	0.1157	0.023	0.0051	0.0042	0.003	0.0016	0.0354	0.0223	0.0382	0.0794	0.0162	0.088	0.0017
13	rs9551552	29442736	1.11	0.0400902197142525	0.86	0.450156947394433	0.293640940566179	0.0147995039598228	0.0263	0.0129	0.0157	0.0027	0.1836	0.0052	0.0048	0.0613	0.0018	0.0852	0.1401	0.0245	0.0022	0.1152	0.0221	0.0055	0.0038	0.003	0.0014	0.0347	0.0234	0.0361	0.0801	0.0151	0.0871	0.0016
13	rs76596114	29446035	1.11	0.0400902197142525	0.86	0.450156947394433	0.29571509875109	0.0140857206986194	0.0263	0.0129	0.0157	0.0027	0.1836	0.0052	0.0048	0.0613	0.0018	0.0852	0.1401	0.0245	0.0022	0.1152	0.0221	0.0055	0.0038	0.003	0.0014	0.0347	0.0234	0.0361	0.0801	0.0151	0.0871	0.0016
13	rs2453706	29455982	1.11	0.0400902197142525	0.86	0.450156947394433	0.309509998722755	0.0126792967297635	0.0263	0.0129	0.0157	0.0027	0.1837	0.0052	0.0048	0.0614	0.0018	0.0852	0.1403	0.0246	0.0022	0.1152	0.0221	0.0055	0.0038	0.003	0.0014	0.0348	0.0233	0.0362	0.0801	0.0152	0.0865	0.0016
13	rs9579249	29462512	1.11	0.0400902197142525	0.86	0.450156947394433	0.285090285539325	0.011197418758282	0.0263	0.0129	0.0157	0.0027	0.1837	0.0052	0.0048	0.0614	0.0018	0.0852	0.1402	0.0246	0.0022	0.1153	0.0222	0.0055	0.0038	0.003	0.0014	0.0348	0.0233	0.0362	0.0802	0.0166	0.0853	0.0016
13	rs903777	29467098	1.11	0.0400902197142525	0.86	0.450156947394433	0.288704242191195	0.0114379161569469	0.0263	0.0129	0.0157	0.0027	0.1837	0.0052	0.0048	0.0614	0.0018	0.0853	0.1402	0.0246	0.0022	0.1152	0.0222	0.0055	0.0038	0.003	0.0013	0.0348	0.0233	0.0362	0.0802	0.0166	0.0853	0.0016
13	rs12862634	29491556	1.11	0.0400902197142525	0.86	0.450156947394433	0.268349065872126	0.0142878612642874	0.0263	0.0129	0.0156	0.0027	0.1836	0.0052	0.0048	0.0615	0.0018	0.0854	0.1402	0.0246	0.0022	0.1152	0.0221	0.0055	0.0038	0.003	0.0013	0.0347	0.0233	0.0362	0.0802	0.0166	0.0852	0.0015
13	rs80295622	29494819	1.11	0.0400902197142525	0.86	0.450156947394433	0.266837582981125	0.0148339325755074	0.0263	0.0129	0.0156	0.0027	0.1836	0.0052	0.0048	0.0615	0.0018	0.0854	0.1402	0.0246	0.0022	0.1153	0.0221	0.0055	0.0038	0.003	0.0013	0.0347	0.0233	0.0362	0.0802	0.0166	0.0852	0.0015
13	rs78225158	29503923	1.11	0.0400902197142525	0.86	0.450156947394433	0.250472774097458	0.0154956374551599	0.0263	0.0128	0.0155	0.0027	0.1835	0.0052	0.0049	0.0618	0.0018	0.0854	0.1402	0.0247	0.0021	0.1153	0.0221	0.0055	0.0038	0.003	0.0013	0.0346	0.0233	0.0362	0.0802	0.0167	0.085	0.0015
13	rs12584674	29512244	1.11	0.0400902197142525	0.86	0.450156947394433	0.25764147386344	0.0139183705268933	0.0262	0.0128	0.0154	0.0027	0.1836	0.0052	0.0049	0.062	0.0018	0.0854	0.1402	0.0247	0.0021	0.1153	0.0222	0.0055	0.0038	0.003	0.0013	0.0345	0.0233	0.0361	0.0802	0.0167	0.085	0.0014
13	rs17648596	29514918	1.12	0.033473375534751	0.86	0.450156947394433	0.229547104086378	0.0177542473041961	0.0259	0.0125	0.0144	0.0031	0.1819	0.0053	0.0051	0.0644	0.0016	0.0859	0.142	0.0248	0.0022	0.1154	0.0225	0.0053	0.0041	0.003	0.0012	0.0337	0.023	0.0357	0.0805	0.0163	0.0846	0.0011
13	rs34457372	29517987	1.12	0.033473375534751	0.86	0.450156947394433	0.235996884972678	0.0180946713218615	0.0259	0.0125	0.0143	0.0032	0.1819	0.0053	0.0051	0.0645	0.0016	0.0859	0.142	0.0248	0.0022	0.1154	0.0225	0.0053	0.0041	0.003	0.0012	0.0336	0.023	0.0358	0.0806	0.0162	0.0845	0.0011
13	rs327127	29518900	1.12	0.033473375534751	0.85	0.498060230126391	0.242198524965616	0.0176414772162282	0.026	0.0125	0.0143	0.0032	0.1819	0.0053	0.0051	0.0645	0.0016	0.0859	0.142	0.0248	0.0022	0.1154	0.0225	0.0053	0.0041	0.003	0.0012	0.0336	0.023	0.0358	0.0806	0.0162	0.0845	0.0011
13	rs327131	29523034	1.12	0.033473375534751	0.85	0.498060230126391	0.244852365203635	0.0174169953569396	0.0259	0.0125	0.0143	0.0032	0.182	0.0053	0.0051	0.0646	0.0016	0.0859	0.142	0.0248	0.0022	0.1154	0.0225	0.0053	0.0041	0.0029	0.0012	0.0336	0.023	0.0357	0.0806	0.0162	0.0845	0.0011
13	rs327132	29524291	1.12	0.033473375534751	0.85	0.498060230126391	0.251313016652114	0.0164605891039461	0.0259	0.0124	0.0142	0.0032	0.182	0.0053	0.0051	0.0645	0.0016	0.0861	0.142	0.0249	0.0022	0.1157	0.0225	0.0054	0.0041	0.003	0.0012	0.0334	0.0228	0.0357	0.0806	0.0161	0.0844	0.0011
13	rs1565989	29526944	1.12	0.033473375534751	0.85	0.498060230126391	0.219935019649496	0.0123314675534143	0.0258	0.0125	0.0137	0.0033	0.1818	0.0052	0.0051	0.0646	0.0015	0.0866	0.1423	0.025	0.0022	0.1164	0.0227	0.0056	0.0043	0.003	0.0014	0.0329	0.0223	0.0357	0.0806	0.0159	0.084	0.0012
13	rs660359	29528643	1.11	0.0400902197142525	0.85	0.498060230126391	0.19851617958375	0.0146279588085182	0.026	0.0127	0.0133	0.0033	0.1807	0.0051	0.005	0.065	0.0016	0.0872	0.1422	0.0251	0.0021	0.1169	0.0224	0.0057	0.0043	0.0031	0.0015	0.0327	0.0221	0.0357	0.0808	0.016	0.0838	0.0013
13	rs74876893	29529495	1.12	0.033473375534751	0.85	0.498060230126391	0.193660939372128	0.0162797187862473	0.0263	0.0129	0.0131	0.0033	0.1808	0.005	0.0048	0.0651	0.0015	0.0877	0.1423	0.025	0.0021	0.1173	0.0222	0.0056	0.0043	0.0031	0.0015	0.0321	0.0217	0.0357	0.0813	0.016	0.0834	0.0013
13	rs630086	29533084	1.11	0.0400902197142525	0.85	0.498060230126391	0.223320854476989	0.0185919817495896	0.027	0.0132	0.0128	0.0032	0.1811	0.0047	0.0044	0.0649	0.0015	0.0887	0.1425	0.0251	0.002	0.118	0.0219	0.0055	0.0042	0.0031	0.0015	0.0313	0.021	0.0358	0.0822	0.016	0.0827	0.0013
13	rs9508201	29537779	1.11	0.0400902197142525	0.85	0.498060230126391	0.226150537096392	0.0148339325755074	0.0271	0.0133	0.0129	0.0032	0.1806	0.0047	0.0044	0.0648	0.0015	0.089	0.1425	0.0253	0.002	0.1179	0.0219	0.0055	0.0042	0.0031	0.0016	0.0312	0.021	0.0358	0.0822	0.0161	0.0828	0.0012
13	rs118155935	29537971	1.11	0.0400902197142525	0.85	0.498060230126391	0.224691601826047	0.0147651151954679	0.0271	0.0133	0.0129	0.0032	0.1805	0.0047	0.0044	0.0648	0.0015	0.0891	0.1425	0.0253	0.002	0.1179	0.0219	0.0055	0.0042	0.0031	0.0016	0.0312	0.021	0.0358	0.0822	0.0161	0.0828	0.0012
13	rs2025177	29539451	1.11	0.0400902197142525	0.85	0.498060230126391	0.22245099720845	0.0145937694185621	0.0271	0.0133	0.0129	0.0032	0.1805	0.0047	0.0044	0.0649	0.0015	0.0891	0.1425	0.0253	0.002	0.1179	0.0219	0.0055	0.0042	0.0031	0.0016	0.0312	0.021	0.0358	0.0822	0.0161	0.0828	0.0012
13	rs2146136	29544686	1.11	0.0400902197142525	0.85	0.498060230126391	0.229547104086378	0.0132589918451705	0.0271	0.0134	0.0129	0.0032	0.1803	0.0047	0.0043	0.0648	0.0015	0.0892	0.1427	0.0253	0.0019	0.1178	0.0219	0.0055	0.0042	0.0031	0.0015	0.0312	0.021	0.0358	0.0822	0.016	0.0829	0.0013
13	rs17570235	29548289	1.11	0.0400902197142525	0.85	0.498060230126391	0.220552219380913	0.0131939373645986	0.0271	0.0133	0.0129	0.0032	0.1802	0.0047	0.0043	0.0648	0.0015	0.0893	0.1427	0.0254	0.0019	0.1177	0.022	0.0056	0.0041	0.0031	0.0015	0.0312	0.021	0.0359	0.0822	0.0161	0.0828	0.0013
13	rs1998362	29548542	1.11	0.0400902197142525	0.85	0.498060230126391	0.221129145306592	0.0131290437305973	0.0271	0.0133	0.0129	0.0032	0.1802	0.0047	0.0043	0.0648	0.0015	0.0893	0.1427	0.0254	0.0019	0.1177	0.022	0.0056	0.0041	0.0031	0.0015	0.0312	0.0209	0.0359	0.0822	0.0161	0.0828	0.0013
13	rs79238254	29548881	1.11	0.0400902197142525	0.85	0.498060230126391	0.218703522950262	0.0133568750284817	0.0271	0.0133	0.0129	0.0032	0.1802	0.0047	0.0043	0.0648	0.0015	0.0893	0.1427	0.0254	0.0019	0.1177	0.022	0.0056	0.0041	0.0031	0.0015	0.0312	0.0209	0.0359	0.0822	0.0161	0.0828	0.0013
13	rs17072452	29551760	1.12	0.033473375534751	0.85	0.498060230126391	0.232886927700758	0.0142878612642874	0.0271	0.0133	0.0128	0.003	0.1815	0.0044	0.004	0.0654	0.0014	0.0899	0.1427	0.0257	0.0019	0.1167	0.0219	0.0055	0.0039	0.003	0.0015	0.0309	0.0207	0.0363	0.0825	0.0159	0.0827	0.0013
13	rs1322380	29553229	1.12	0.033473375534751	0.85	0.498060230126391	0.243284239956087	0.0142540712059596	0.0271	0.0133	0.0128	0.003	0.1816	0.0043	0.004	0.0655	0.0014	0.0899	0.1427	0.0258	0.0019	0.1165	0.022	0.0055	0.0039	0.003	0.0015	0.0309	0.0207	0.0363	0.0825	0.0159	0.0827	0.0013
13	rs9508206	29557357	1.12	0.033473375534751	0.85	0.498060230126391	0.284048687035664	0.0134223313752947	0.0271	0.0134	0.0132	0.003	0.1815	0.0044	0.0039	0.0655	0.0014	0.0899	0.1428	0.0253	0.0019	0.1164	0.0222	0.0058	0.0042	0.0029	0.0015	0.0309	0.0206	0.036	0.0825	0.0158	0.0822	0.0013
13	rs9508207	29558694	1.12	0.033473375534751	0.85	0.498060230126391	0.23762480480178	0.0183233797119681	0.0271	0.0134	0.0132	0.0029	0.1816	0.0043	0.0039	0.0662	0.0014	0.0899	0.1428	0.0264	0.0019	0.1164	0.02	0.0058	0.0041	0.003	0.0015	0.0308	0.0206	0.036	0.0827	0.016	0.0823	0.0013
13	rs1570309	29560146	1.12	0.033473375534751	0.85	0.498060230126391	0.303893210288623	0.0279429009047389	0.0272	0.0135	0.013	0.0027	0.1822	0.0039	0.0037	0.0668	0.0014	0.0899	0.143	0.0264	0.0018	0.1167	0.0203	0.0056	0.0038	0.003	0.0015	0.0307	0.0202	0.0359	0.0834	0.0154	0.0825	0.0014
13	rs4366574	29577090	1.13	0.0277720651096363	0.85	0.498060230126391	0.39727077884879	0.0448640863199299	0.0272	0.0136	0.0128	0.0024	0.1835	0.0032	0.0033	0.0681	0.0011	0.0901	0.1433	0.0263	0.0016	0.1173	0.0203	0.0054	0.0035	0.0026	0.0014	0.0306	0.0196	0.0358	0.0841	0.0148	0.0828	0.0013
13	rs3886729	29579928	1.13	0.0277720651096363	0.85	0.498060230126391	0.393058803328082	0.0465631767339599	0.0272	0.0136	0.0128	0.0024	0.1835	0.0032	0.0033	0.0681	0.0011	0.0901	0.1433	0.0263	0.0016	0.1173	0.0203	0.0054	0.0035	0.0026	0.0014	0.0306	0.0196	0.0358	0.0841	0.0148	0.0828	0.0013
13	rs76234509	29584605	1.13	0.0277720651096363	0.85	0.498060230126391	0.489123620233052	0.0618681926941815	0.0272	0.0138	0.0125	0.0021	0.1848	0.0029	0.0031	0.0688	0.001	0.0903	0.1434	0.0263	0.0016	0.1179	0.0198	0.0052	0.0032	0.0026	0.0013	0.0307	0.0192	0.0357	0.0844	0.0143	0.0825	0.0012
13	rs7329021	29585363	1.13	0.0277720651096363	0.85	0.498060230126391	0.491872652795999	0.0606708402544973	0.0272	0.0138	0.0125	0.0021	0.1848	0.0029	0.0031	0.0688	0.001	0.0903	0.1434	0.0263	0.0016	0.1179	0.0198	0.0052	0.0032	0.0026	0.0013	0.0308	0.0192	0.0357	0.0844	0.0143	0.0826	0.0012
13	rs61946422	29589169	1.13	0.0277720651096363	0.85	0.498060230126391	0.485200458294961	0.0606708402544973	0.0272	0.0139	0.0125	0.0021	0.1847	0.0029	0.0031	0.0687	0.001	0.0903	0.1434	0.0263	0.0016	0.118	0.0198	0.0052	0.0032	0.0025	0.0013	0.0308	0.0192	0.0358	0.0844	0.0143	0.0826	0.0012
13	rs9551589	29589222	1.13	0.0277720651096363	0.85	0.498060230126391	0.484579138575941	0.06093606042113	0.0272	0.0139	0.0125	0.0021	0.1847	0.0029	0.0031	0.0687	0.001	0.0903	0.1435	0.0263	0.0016	0.118	0.0198	0.0052	0.0032	0.0025	0.0013	0.0308	0.0192	0.0358	0.0844	0.0143	0.0826	0.0012
13	rs9579263	29595875	1.13	0.0277720651096363	0.85	0.498060230126391	0.466484932866194	0.0635475851875955	0.0272	0.0139	0.0125	0.0021	0.1846	0.0029	0.0031	0.0687	0.001	0.0904	0.1435	0.0263	0.0015	0.1181	0.0197	0.0052	0.0031	0.0025	0.0013	0.0308	0.0191	0.0359	0.0844	0.0144	0.0825	0.0012
13	rs74041708	29597646	1.13	0.0277720651096363	0.85	0.498060230126391	0.465022642346721	0.0635475851875955	0.0272	0.014	0.0125	0.0021	0.1846	0.0029	0.0031	0.0687	0.001	0.0904	0.1435	0.0263	0.0015	0.1181	0.0197	0.0052	0.0031	0.0025	0.0013	0.0308	0.0191	0.0359	0.0844	0.0144	0.0825	0.0012
13	rs116224145	29599410	1.13	0.0277720651096363	0.84	0.549223467132668	0.461255429342033	0.0638180488440038	0.0272	0.014	0.0126	0.0021	0.1846	0.0029	0.0031	0.0687	0.001	0.0905	0.1435	0.0263	0.0015	0.1181	0.0196	0.0052	0.0031	0.0025	0.0013	0.0309	0.0191	0.0359	0.0843	0.0144	0.0824	0.0011
13	rs2987346	29600415	1.13	0.0277720651096363	0.83	0.603719568470427	0.460952274017654	0.0626047830630226	0.0272	0.014	0.0126	0.0021	0.1846	0.0029	0.0031	0.0687	0.001	0.0904	0.1435	0.0263	0.0015	0.1181	0.0196	0.0052	0.0031	0.0025	0.0013	0.0309	0.0191	0.0359	0.0843	0.0144	0.0824	0.0011
13	rs116952187	29608592	1.13	0.0277720651096363	0.83	0.603719568470427	0.451722886318452	0.0630754403159176	0.0272	0.014	0.0126	0.002	0.1846	0.0029	0.0031	0.0687	0.001	0.0905	0.1435	0.0263	0.0015	0.1182	0.0196	0.0052	0.0031	0.0025	0.0013	0.0309	0.0191	0.0359	0.0843	0.0143	0.0824	0.0011
13	rs9550434	29615466	1.13	0.0277720651096363	0.83	0.603719568470427	0.455030113014326	0.0624705832802539	0.0272	0.0139	0.0126	0.002	0.1846	0.0029	0.0031	0.0687	0.001	0.0905	0.1436	0.0263	0.0015	0.1182	0.0196	0.0052	0.0032	0.0025	0.0014	0.031	0.019	0.0359	0.0843	0.0143	0.0823	0.0011
13	rs75703592	29618808	1.13	0.0277720651096363	0.83	0.603719568470427	0.45388627906894	0.0620687150534246	0.0272	0.014	0.0126	0.002	0.1846	0.0029	0.003	0.0687	0.001	0.0905	0.1436	0.0263	0.0015	0.1182	0.0195	0.0051	0.0031	0.0025	0.0014	0.031	0.019	0.036	0.0843	0.0143	0.0823	0.0011
13	rs7328602	29625775	1.13	0.0277720651096363	0.84	0.549223467132668	0.38398294937805	0.075679389756665	0.027	0.0141	0.013	0.0019	0.1844	0.0028	0.0027	0.0684	0.001	0.0913	0.1441	0.0259	0.0017	0.1191	0.0186	0.0048	0.0028	0.0025	0.0014	0.0316	0.0187	0.0364	0.0844	0.0143	0.0819	0.0012
13	rs191265	29631069	1.13	0.0277720651096363	0.83	0.603719568470427	0.382213790485039	0.0773578385758807	0.027	0.0141	0.013	0.0019	0.1844	0.0028	0.0027	0.0684	0.001	0.0913	0.1441	0.0259	0.0017	0.1192	0.0186	0.0048	0.0028	0.0025	0.0014	0.0317	0.0187	0.0364	0.0844	0.0143	0.0818	0.0012
13	rs326523	29635625	1.13	0.0277720651096363	0.83	0.603719568470427	0.378523042132583	0.0778716561698616	0.027	0.0141	0.013	0.0019	0.1843	0.0028	0.0027	0.0684	0.001	0.0914	0.1441	0.0259	0.0017	0.1194	0.0185	0.0048	0.0028	0.0024	0.0013	0.0317	0.0186	0.0365	0.0844	0.0143	0.0819	0.0012
13	rs1407437	29636660	1.13	0.0277720651096363	0.83	0.603719568470427	0.380063232396679	0.0783868612179857	0.027	0.0141	0.013	0.0019	0.1843	0.0028	0.0027	0.0684	0.001	0.0914	0.1441	0.0259	0.0017	0.1194	0.0185	0.0048	0.0028	0.0024	0.0013	0.0317	0.0186	0.0365	0.0844	0.0143	0.0819	0.0012
13	rs73164590	29638158	1.13	0.0277720651096363	0.83	0.603719568470427	0.380063232396679	0.0784605750124373	0.027	0.0141	0.013	0.0019	0.1843	0.0028	0.0027	0.0684	0.001	0.0914	0.1441	0.0259	0.0017	0.1194	0.0185	0.0048	0.0028	0.0024	0.0013	0.0317	0.0186	0.0365	0.0844	0.0143	0.0819	0.0012
13	rs226908	29638300	1.13	0.0277720651096363	0.83	0.603719568470427	0.380063232396679	0.0784605750124373	0.027	0.0141	0.013	0.0019	0.1843	0.0028	0.0027	0.0684	0.001	0.0914	0.1441	0.0259	0.0017	0.1194	0.0185	0.0048	0.0028	0.0024	0.0013	0.0317	0.0186	0.0365	0.0844	0.0143	0.0819	0.0012
13	rs73164593	29650416	1.13	0.0277720651096363	0.83	0.603719568470427	0.36696491247826	0.0790513012236814	0.0269	0.0141	0.0131	0.0019	0.1842	0.0028	0.0026	0.0684	0.001	0.0914	0.1442	0.0258	0.0017	0.1195	0.0185	0.0048	0.0027	0.0024	0.0013	0.0318	0.0186	0.0366	0.0843	0.0143	0.0819	0.0012
13	rs2479783	29653278	1.13	0.0277720651096363	0.83	0.603719568470427	0.361952356571723	0.0799407688518191	0.0269	0.0141	0.0131	0.0019	0.1843	0.0028	0.0026	0.0684	0.001	0.0915	0.1443	0.0258	0.0017	0.1195	0.0185	0.0047	0.0027	0.0024	0.0013	0.0317	0.0185	0.0366	0.0843	0.0143	0.0818	0.0012
13	rs2479786	29655474	1.13	0.0277720651096363	0.83	0.603719568470427	0.36216722369248	0.0818817853667275	0.0269	0.0141	0.0131	0.0019	0.1843	0.0028	0.0026	0.0684	0.001	0.0915	0.1443	0.0258	0.0017	0.1195	0.0184	0.0047	0.0027	0.0024	0.0013	0.0317	0.0185	0.0365	0.0842	0.0143	0.0818	0.0012
13	rs117280208	29663046	1.13	0.0277720651096363	0.83	0.603719568470427	0.316682511560504	0.083993131630829	0.027	0.0144	0.0133	0.0018	0.1842	0.0028	0.0025	0.0683	0.001	0.0916	0.1441	0.0258	0.0018	0.1197	0.0183	0.0046	0.0027	0.0024	0.0013	0.0318	0.0186	0.0367	0.0839	0.0141	0.082	0.0012
13	rs117185065	29669523	1.13	0.0277720651096363	0.83	0.603719568470427	0.322118617804546	0.0903779228433499	0.027	0.0144	0.0133	0.0018	0.1842	0.0028	0.0025	0.0683	0.001	0.0916	0.1441	0.0258	0.0018	0.1197	0.0183	0.0046	0.0027	0.0024	0.0013	0.0318	0.0186	0.0368	0.0838	0.0141	0.0821	0.0012
13	rs9508269	29670250	1.13	0.0277720651096363	0.83	0.603719568470427	0.322068060873787	0.0902218807645841	0.027	0.0144	0.0133	0.0018	0.1842	0.0028	0.0025	0.0683	0.001	0.0916	0.144	0.0258	0.0018	0.1197	0.0184	0.0046	0.0027	0.0024	0.0013	0.0318	0.0186	0.0368	0.0838	0.0141	0.0821	0.0012
13	rs1887752	29670346	1.13	0.0277720651096363	0.83	0.603719568470427	0.325617082298887	0.0909249139739374	0.027	0.0144	0.0133	0.0018	0.1842	0.0028	0.0025	0.0683	0.001	0.0916	0.1441	0.0259	0.0018	0.1197	0.0184	0.0046	0.0027	0.0024	0.0013	0.0318	0.0186	0.0368	0.0839	0.0141	0.0821	0.0012
13	rs117742058	29671384	1.13	0.0277720651096363	0.84	0.549223467132668	0.325515399226845	0.0908466920878404	0.027	0.0144	0.0133	0.0018	0.1842	0.0028	0.0025	0.0683	0.001	0.0916	0.1441	0.0259	0.0018	0.1197	0.0184	0.0046	0.0027	0.0024	0.0013	0.0318	0.0186	0.0368	0.0839	0.0141	0.0821	0.0012
13	rs4769679	29677642	1.13	0.0277720651096363	0.84	0.549223467132668	0.309757593390602	0.084980754784386	0.027	0.0145	0.0132	0.0018	0.1843	0.0028	0.0025	0.0683	0.001	0.0916	0.144	0.0258	0.0018	0.1199	0.0182	0.0046	0.0027	0.0024	0.0012	0.0319	0.0186	0.0367	0.0838	0.0142	0.0822	0.0012
13	rs76004790	29679446	1.13	0.0277720651096363	0.84	0.549223467132668	0.309807124861726	0.0850569180940905	0.027	0.0145	0.0132	0.0018	0.1843	0.0028	0.0025	0.0683	0.001	0.0916	0.144	0.0258	0.0018	0.1199	0.0182	0.0046	0.0027	0.0024	0.0012	0.0319	0.0186	0.0367	0.0838	0.0142	0.0822	0.0012
13	rs17573873	29685150	1.13	0.0277720651096363	0.83	0.603719568470427	0.302619807801698	0.0842965206494787	0.027	0.0145	0.0132	0.0018	0.1843	0.0028	0.0025	0.0683	0.001	0.0916	0.1439	0.0257	0.0018	0.1199	0.0182	0.0045	0.0027	0.0024	0.0012	0.0319	0.0186	0.0367	0.0838	0.0143	0.0821	0.0012
13	rs7981556	29692759	1.13	0.0277720651096363	0.83	0.603719568470427	0.299838033579407	0.0847524294993647	0.027	0.0146	0.0131	0.0018	0.1843	0.0028	0.0025	0.0683	0.001	0.0917	0.1439	0.0257	0.0019	0.1199	0.0182	0.0045	0.0027	0.0024	0.0012	0.0319	0.0187	0.0367	0.0838	0.0143	0.0821	0.0012
13	rs77088679	29695475	1.13	0.0277720651096363	0.83	0.603719568470427	0.297166787781838	0.0843724367190833	0.027	0.0146	0.0131	0.0018	0.1842	0.0028	0.0025	0.0683	0.001	0.0917	0.1439	0.0257	0.0019	0.1199	0.0182	0.0045	0.0027	0.0024	0.0012	0.0319	0.0187	0.0367	0.0838	0.0143	0.0822	0.0012
13	rs56162600	29700602	1.13	0.0277720651096363	0.83	0.603719568470427	0.293737240654758	0.0846003499373668	0.027	0.0146	0.0131	0.0018	0.1842	0.0028	0.0025	0.0683	0.001	0.0917	0.1438	0.0257	0.0019	0.12	0.0182	0.0045	0.0027	0.0024	0.0012	0.0319	0.0187	0.0367	0.0838	0.0143	0.0822	0.0012
13	rs78694276	29703619	1.13	0.0277720651096363	0.83	0.603719568470427	0.290616102108611	0.0833121191099893	0.027	0.0146	0.0131	0.0018	0.1842	0.0028	0.0025	0.0683	0.001	0.0917	0.1438	0.0257	0.0019	0.12	0.0182	0.0045	0.0027	0.0024	0.0012	0.0319	0.0187	0.0367	0.0837	0.0143	0.0822	0.0012
13	rs9508290	29704273	1.13	0.0277720651096363	0.83	0.603719568470427	0.290903462264967	0.0832365891098821	0.027	0.0146	0.0131	0.0018	0.1842	0.0028	0.0025	0.0683	0.001	0.0917	0.1438	0.0257	0.0019	0.12	0.0182	0.0045	0.0027	0.0024	0.0012	0.0319	0.0187	0.0367	0.0837	0.0143	0.0822	0.0012
13	rs9508291	29710620	1.14	0.0228924042877042	0.83	0.603719568470427	0.358042520988304	0.131401906408815	0.0274	0.0147	0.0131	0.0018	0.1848	0.0028	0.0025	0.0674	0.0015	0.0917	0.1431	0.0243	0.0022	0.1197	0.0179	0.0044	0.0026	0.0028	0.0014	0.0325	0.0184	0.0365	0.0848	0.0142	0.0819	0.0013
13	rs7982169	29717757	1.14	0.0228924042877042	0.83	0.603719568470427	0.363942370937723	0.132846540895029	0.0275	0.0147	0.0131	0.0018	0.1849	0.0028	0.0025	0.0673	0.0015	0.0918	0.1431	0.0242	0.0022	0.1196	0.0179	0.0044	0.0026	0.0028	0.0014	0.0325	0.0184	0.0366	0.0848	0.0142	0.0819	0.0013
13	rs117350966	29721735	1.14	0.0228924042877042	0.83	0.603719568470427	0.363942370937723	0.132846540895029	0.0275	0.0147	0.0131	0.0019	0.1849	0.0028	0.0025	0.0672	0.0015	0.0918	0.1431	0.0242	0.0022	0.1196	0.0179	0.0044	0.0026	0.0028	0.0014	0.0325	0.0184	0.0366	0.0849	0.0142	0.0819	0.0013
13	rs117993721	29729540	1.14	0.0228924042877042	0.84	0.549223467132668	0.369348735444328	0.132937024043414	0.0275	0.0147	0.0131	0.0019	0.1849	0.0028	0.0025	0.0672	0.0015	0.0918	0.1429	0.0242	0.0022	0.1196	0.0179	0.0044	0.0025	0.0028	0.0014	0.0325	0.0184	0.0366	0.0849	0.0143	0.0819	0.0013
13	rs9508302	29730656	1.14	0.0228924042877042	0.84	0.549223467132668	0.373266536956949	0.133571041827139	0.0275	0.0147	0.0131	0.0019	0.1849	0.0028	0.0025	0.0672	0.0015	0.0918	0.1429	0.0242	0.0022	0.1196	0.0179	0.0044	0.0025	0.0028	0.0014	0.0325	0.0184	0.0366	0.0849	0.0143	0.0819	0.0013
13	rs4272875	29730973	1.14	0.0228924042877042	0.84	0.549223467132668	0.372993786155433	0.133843103909658	0.0275	0.0147	0.0131	0.0019	0.1849	0.0028	0.0025	0.0672	0.0015	0.0918	0.1429	0.0242	0.0022	0.1196	0.0179	0.0044	0.0025	0.0028	0.0014	0.0325	0.0184	0.0366	0.0849	0.0143	0.0819	0.0013
13	rs112559919	29732994	1.14	0.0228924042877042	0.84	0.549223467132668	0.365182223808483	0.133661706529128	0.0274	0.0147	0.0131	0.0019	0.1849	0.0028	0.0025	0.0672	0.0015	0.0918	0.1429	0.0242	0.0022	0.1197	0.0179	0.0044	0.0025	0.0028	0.0014	0.0325	0.0184	0.0366	0.0849	0.0142	0.0819	0.0013
13	rs1927833	29748170	1.14	0.0228924042877042	0.84	0.549223467132668	0.464292336913047	0.154528282011522	0.0271	0.015	0.0132	0.002	0.1846	0.0029	0.0026	0.0668	0.0019	0.0908	0.1429	0.0239	0.0023	0.1193	0.018	0.0044	0.0027	0.0029	0.0015	0.0327	0.0184	0.0365	0.0855	0.0144	0.0821	0.0014
13	rs79534864	29748618	1.14	0.0228924042877042	0.84	0.549223467132668	0.465327101552541	0.156252030030194	0.0271	0.015	0.0132	0.002	0.1845	0.0029	0.0026	0.0669	0.002	0.0908	0.1428	0.0239	0.0023	0.1192	0.018	0.0044	0.0027	0.0029	0.0015	0.0327	0.0184	0.0365	0.0855	0.0144	0.0822	0.0014
13	rs73166458	29751732	1.14	0.0228924042877042	0.84	0.549223467132668	0.472601883133947	0.15894691087472	0.0271	0.015	0.0132	0.002	0.1844	0.0029	0.0026	0.067	0.002	0.0908	0.1428	0.0239	0.0023	0.1191	0.018	0.0044	0.0027	0.0029	0.0015	0.0326	0.0184	0.0365	0.0856	0.0144	0.0822	0.0014
13	rs1111374	29759952	1.14	0.0228924042877042	0.84	0.549223467132668	0.483709937957941	0.161852369110184	0.0271	0.0151	0.0132	0.002	0.1843	0.0029	0.0026	0.0671	0.002	0.0907	0.1428	0.0239	0.0023	0.1191	0.018	0.0044	0.0027	0.0029	0.0015	0.0324	0.0184	0.0365	0.0857	0.0144	0.0823	0.0014
13	rs78229008	29789548	1.14	0.0228924042877042	0.85	0.498060230126391	0.503195939257177	0.165951115140525	0.0272	0.0151	0.0132	0.002	0.1842	0.0029	0.0026	0.0668	0.002	0.0905	0.1427	0.0239	0.0023	0.1189	0.018	0.0044	0.0027	0.0029	0.0015	0.0324	0.0185	0.0365	0.0859	0.0145	0.0824	0.0015
13	rs76663882	29795003	1.14	0.0228924042877042	0.85	0.498060230126391	0.507188330164202	0.167325355761011	0.0272	0.0151	0.0132	0.002	0.1842	0.0029	0.0026	0.0668	0.002	0.0905	0.1427	0.0239	0.0023	0.1189	0.018	0.0044	0.0027	0.0029	0.0015	0.0324	0.0185	0.0365	0.086	0.0145	0.0824	0.0015
13	rs73166497	29801023	1.14	0.0228924042877042	0.85	0.498060230126391	0.521570028745367	0.172563627757535	0.0273	0.0152	0.0132	0.002	0.1841	0.0029	0.0026	0.0667	0.0021	0.0904	0.1426	0.0238	0.0024	0.1189	0.018	0.0044	0.0028	0.003	0.0015	0.0323	0.0186	0.0365	0.0861	0.0145	0.0825	0.0015
13	rs7981178	29805012	1.14	0.0228924042877042	0.85	0.498060230126391	0.529837114280832	0.176253736723342	0.0273	0.0152	0.0132	0.002	0.184	0.0029	0.0026	0.0666	0.0021	0.0903	0.1425	0.0239	0.0024	0.1188	0.0181	0.0043	0.0028	0.003	0.0015	0.0323	0.0186	0.0366	0.0862	0.0145	0.0824	0.0015
13	rs111814949	29805728	1.14	0.0228924042877042	0.85	0.498060230126391	0.535621692821518	0.175253740160843	0.0273	0.0152	0.0132	0.002	0.184	0.0029	0.0026	0.0666	0.0021	0.0903	0.1424	0.0239	0.0024	0.1189	0.0181	0.0044	0.0028	0.0029	0.0015	0.0323	0.0186	0.0366	0.0862	0.0145	0.0824	0.0015
13	rs4146404	29805744	1.14	0.0228924042877042	0.85	0.498060230126391	0.527505750821408	0.173259675658703	0.0272	0.0152	0.0132	0.002	0.1839	0.0029	0.0026	0.0666	0.0021	0.0903	0.1424	0.0239	0.0024	0.1189	0.0181	0.0044	0.0028	0.0029	0.0015	0.0323	0.0186	0.0366	0.0862	0.0146	0.0824	0.0015
13	rs73168221	29817307	1.14	0.0228924042877042	0.85	0.498060230126391	0.651293102627823	0.251044388737988	0.0279	0.0161	0.0141	0.0022	0.1839	0.0029	0.0028	0.0656	0.0022	0.089	0.1406	0.0246	0.0027	0.1178	0.0179	0.0046	0.0027	0.003	0.0014	0.0316	0.0196	0.0362	0.0871	0.0143	0.0832	0.0015
13	rs61948172	29818018	1.14	0.0228924042877042	0.86	0.450156947394433	0.66685799245639	0.256464889347854	0.028	0.0162	0.0142	0.0022	0.184	0.0029	0.0028	0.0655	0.0022	0.0889	0.1403	0.0247	0.0027	0.1178	0.0179	0.0046	0.0027	0.0029	0.0014	0.0316	0.0197	0.0363	0.0872	0.0143	0.0833	0.0015
13	rs9551636	29818511	1.14	0.0228924042877042	0.86	0.450156947394433	0.674014107403956	0.25975738187356	0.028	0.0162	0.0142	0.0022	0.184	0.0029	0.0028	0.0655	0.0022	0.0888	0.1402	0.0247	0.0027	0.1177	0.0179	0.0046	0.0027	0.0029	0.0014	0.0315	0.0197	0.0363	0.0872	0.0143	0.0833	0.0015
13	rs76590320	29820351	1.14	0.0228924042877042	0.86	0.450156947394433	0.673506989717677	0.273404264652528	0.028	0.0162	0.0142	0.0022	0.184	0.0029	0.0028	0.0655	0.0022	0.0888	0.1402	0.0247	0.0028	0.1177	0.0179	0.0046	0.0027	0.0029	0.0014	0.0315	0.0197	0.0363	0.0872	0.0143	0.0833	0.0015
13	rs4439609	29828542	1.14	0.0228924042877042	0.86	0.450156947394433	0.687990417630071	0.296936699435065	0.0281	0.0167	0.0144	0.0022	0.1837	0.0029	0.0029	0.065	0.0022	0.0885	0.1397	0.0247	0.0031	0.1178	0.0178	0.0045	0.0028	0.0029	0.0015	0.0308	0.0202	0.0362	0.0875	0.0142	0.0838	0.0015
13	rs2992391	29831521	1.13	0.0277720651096363	0.86	0.450156947394433	0.761996134959152	0.427529428911454	0.028	0.0188	0.0149	0.0022	0.1849	0.0026	0.0031	0.0625	0.002	0.0864	0.138	0.0249	0.0039	0.1186	0.0176	0.004	0.0029	0.0028	0.0017	0.0299	0.0208	0.0366	0.0875	0.0136	0.0856	0.0016
13	rs7998709	29832614	1.13	0.0277720651096363	0.86	0.450156947394433	0.793178537313877	0.534493506345152	0.0282	0.0192	0.0148	0.0021	0.1848	0.0025	0.0031	0.062	0.0019	0.0846	0.138	0.0249	0.0039	0.1205	0.0175	0.0037	0.0028	0.0027	0.0016	0.031	0.0209	0.0364	0.0869	0.0132	0.0863	0.0016
13	Affx-35819164	29833415	1.13	0.0277720651096363	0.88	0.363814363818289	0.798011943250606	0.540075220878735	0.0282	0.0192	0.0148	0.0021	0.1849	0.0025	0.0031	0.062	0.0019	0.0846	0.1379	0.0249	0.0039	0.1206	0.0175	0.0036	0.0028	0.0027	0.0016	0.031	0.0209	0.0364	0.0869	0.0132	0.0864	0.0016
13	rs11616416	29836251	1.13	0.0277720651096363	0.87	0.405435896572436	0.801919093496851	0.521156664447088	0.0283	0.0192	0.0147	0.002	0.1849	0.0025	0.0031	0.062	0.0019	0.0846	0.1378	0.025	0.0039	0.1207	0.0175	0.0036	0.0028	0.0027	0.0016	0.0311	0.021	0.0364	0.0869	0.0131	0.0865	0.0016
13	rs117490867	29840953	1.13	0.0277720651096363	0.88	0.363814363818289	0.793412119280893	0.50776740458959	0.0282	0.0192	0.0147	0.002	0.1849	0.0025	0.0031	0.062	0.0018	0.0845	0.138	0.025	0.0039	0.1208	0.0175	0.0036	0.0028	0.0027	0.0016	0.0312	0.021	0.0365	0.0867	0.013	0.0866	0.0016
13	rs117979563	29842003	1.13	0.0277720651096363	0.88	0.363814363818289	0.792322324834281	0.507354710870207	0.0282	0.0193	0.0147	0.002	0.1849	0.0024	0.0031	0.062	0.0018	0.0844	0.1381	0.025	0.0039	0.1208	0.0175	0.0035	0.0028	0.0027	0.0016	0.0312	0.021	0.0365	0.0867	0.013	0.0867	0.0016
13	rs1335656	29842382	1.13	0.0277720651096363	0.89	0.325204496311925	0.828229367375032	0.513829984744972	0.0282	0.0193	0.0147	0.002	0.1848	0.0024	0.003	0.062	0.0019	0.0844	0.1381	0.025	0.004	0.1208	0.0175	0.0035	0.0028	0.0027	0.0016	0.0312	0.021	0.0365	0.0867	0.013	0.0867	0.0016
13	rs116434614	29842524	1.13	0.0277720651096363	0.87	0.405435896572436	0.843518418152461	0.527675634173482	0.0283	0.0193	0.0147	0.002	0.1847	0.0024	0.003	0.062	0.0019	0.0844	0.1381	0.025	0.004	0.1208	0.0175	0.0035	0.0028	0.0027	0.0016	0.0312	0.021	0.0365	0.0867	0.013	0.0867	0.0016
13	rs1571745	29846356	1.13	0.0277720651096363	0.87	0.405435896572436	0.838807506436996	0.585091995670587	0.0283	0.0193	0.0147	0.002	0.1846	0.0024	0.003	0.0623	0.0019	0.0843	0.1381	0.0249	0.004	0.1208	0.0175	0.0035	0.0028	0.0027	0.0017	0.0311	0.021	0.0365	0.0868	0.0129	0.0866	0.0016
13	rs12868410	29851666	1.13	0.0277720651096363	0.86	0.450156947394433	0.826960681888159	0.56085122121596	0.0283	0.0193	0.0147	0.002	0.1845	0.0024	0.003	0.0623	0.0019	0.0843	0.1382	0.0249	0.004	0.1208	0.0175	0.0035	0.0028	0.0027	0.0017	0.0311	0.021	0.0364	0.0868	0.0129	0.0866	0.0016
13	rs17597613	29855423	1.13	0.0277720651096363	0.86	0.450156947394433	0.81802434687443	0.58139029756892	0.0283	0.0194	0.0147	0.002	0.1845	0.0025	0.003	0.0623	0.0019	0.0843	0.1382	0.0249	0.004	0.1208	0.0175	0.0035	0.0028	0.0027	0.0017	0.0312	0.0211	0.0364	0.0867	0.0129	0.0864	0.0016
13	rs3751336	29855847	1.13	0.0277720651096363	0.86	0.450156947394433	0.813217646163846	0.585519478473959	0.0283	0.0194	0.0147	0.002	0.1845	0.0025	0.003	0.0623	0.0019	0.0843	0.1382	0.0249	0.004	0.1208	0.0175	0.0035	0.0028	0.0027	0.0017	0.0312	0.0211	0.0364	0.0867	0.0129	0.0864	0.0016
13	rs78240165	29858057	1.13	0.0277720651096363	0.86	0.450156947394433	0.791155407695381	0.597805725299287	0.0282	0.0195	0.0147	0.0021	0.1841	0.0025	0.0031	0.0624	0.0019	0.0842	0.1385	0.0248	0.0041	0.1206	0.0175	0.0034	0.0028	0.0027	0.0018	0.0314	0.021	0.0364	0.0867	0.0128	0.0864	0.0016
13	rs7327246	29859168	1.13	0.0277720651096363	0.86	0.450156947394433	0.789600677124457	0.622414226094321	0.0282	0.0196	0.0147	0.0021	0.1839	0.0026	0.0031	0.0625	0.0019	0.0842	0.1386	0.0248	0.0041	0.1206	0.0174	0.0034	0.0028	0.0027	0.0018	0.0315	0.021	0.0364	0.0867	0.0128	0.0864	0.0016
13	rs73168239	29861218	1.13	0.0277720651096363	0.86	0.450156947394433	0.791933269703291	0.621257737629935	0.0282	0.0196	0.0148	0.0021	0.1838	0.0026	0.0031	0.0625	0.0019	0.0842	0.1385	0.0247	0.0041	0.1206	0.0174	0.0034	0.0028	0.0027	0.0018	0.0315	0.021	0.0364	0.0867	0.0127	0.0864	0.0016
13	rs112184163	29869134	1.13	0.0277720651096363	0.86	0.450156947394433	0.775590759809603	0.635459337038587	0.0282	0.0196	0.0148	0.0021	0.1836	0.0026	0.0031	0.0626	0.0019	0.0841	0.1386	0.0248	0.0041	0.1206	0.0174	0.0034	0.0028	0.0027	0.0018	0.0315	0.0211	0.0364	0.0867	0.0127	0.0864	0.0016
13	rs2992397	29875359	1.13	0.0277720651096363	0.86	0.450156947394433	0.573168512668728	0.703089689703927	0.028	0.0198	0.0148	0.0023	0.1818	0.003	0.0033	0.0632	0.0018	0.0845	0.1378	0.0246	0.0038	0.12	0.0173	0.0035	0.0029	0.0025	0.0019	0.0322	0.0215	0.0366	0.0867	0.0132	0.0865	0.0016
13	rs12431156	29877197	1.13	0.0277720651096363	0.86	0.450156947394433	0.565724133635678	0.68914369692904	0.028	0.0198	0.0148	0.0023	0.1818	0.003	0.0033	0.0632	0.0017	0.0845	0.1377	0.0247	0.0038	0.12	0.0174	0.0035	0.0029	0.0025	0.0019	0.0323	0.0215	0.0366	0.0867	0.0132	0.0865	0.0016
13	rs59157702	29884554	1.13	0.0277720651096363	0.86	0.450156947394433	0.534254108730457	0.683228407732185	0.028	0.0197	0.0149	0.0023	0.1816	0.003	0.0034	0.0633	0.0017	0.0844	0.1377	0.0247	0.0038	0.12	0.0174	0.0036	0.0029	0.0025	0.0019	0.0323	0.0215	0.0365	0.0867	0.0133	0.0865	0.0016
13	rs12870131	29885345	1.13	0.0277720651096363	0.86	0.450156947394433	0.532498220722457	0.670696999153414	0.028	0.0197	0.0149	0.0023	0.1816	0.0031	0.0034	0.0634	0.0017	0.0844	0.1376	0.0247	0.0038	0.12	0.0174	0.0036	0.0029	0.0025	0.0019	0.0323	0.0215	0.0366	0.0867	0.0133	0.0865	0.0016
13	rs7331072	29886987	1.13	0.0277720651096363	0.85	0.498060230126391	0.530031614891764	0.71083131663907	0.0279	0.0197	0.0149	0.0024	0.1816	0.0031	0.0034	0.0634	0.0017	0.0845	0.1375	0.0247	0.0038	0.1199	0.0174	0.0036	0.0029	0.0025	0.0019	0.0323	0.0215	0.0365	0.0867	0.0133	0.0866	0.0016
13	rs12874453	29889881	1.13	0.0277720651096363	0.85	0.498060230126391	0.507315320396879	0.824955488028651	0.0278	0.0195	0.015	0.0024	0.1815	0.0031	0.0034	0.0636	0.0016	0.0839	0.1372	0.0248	0.0037	0.1197	0.0176	0.0037	0.003	0.0025	0.0019	0.0324	0.0216	0.0367	0.0866	0.0136	0.0866	0.0016
13	rs17657219	29890256	1.13	0.0277720651096363	0.85	0.498060230126391	0.5215056856471	0.899050936988574	0.0278	0.0195	0.0149	0.0024	0.1815	0.0031	0.0034	0.0636	0.0016	0.0838	0.1371	0.0248	0.0037	0.1197	0.0176	0.0037	0.003	0.0025	0.0019	0.0324	0.0216	0.0367	0.0864	0.0137	0.0866	0.0016
13	rs73168255	29891110	1.13	0.0277720651096363	0.85	0.498060230126391	0.479746070533259	0.744392965187879	0.0275	0.0196	0.0149	0.0025	0.1811	0.0032	0.0035	0.0638	0.0016	0.0833	0.1362	0.0251	0.0038	0.1194	0.018	0.0037	0.0031	0.0025	0.002	0.0325	0.0219	0.0372	0.0861	0.0142	0.0866	0.0015
13	rs7329327	29891513	1.13	0.0277720651096363	0.85	0.498060230126391	0.395920484887935	0.642588131167995	0.0271	0.0196	0.0151	0.0026	0.1802	0.0033	0.0037	0.0642	0.0015	0.0825	0.135	0.0254	0.0037	0.1192	0.0186	0.0039	0.0032	0.0025	0.0019	0.0326	0.0225	0.038	0.0855	0.0149	0.0864	0.0015
13	rs17598903	29891522	1.13	0.0277720651096363	0.85	0.498060230126391	0.406445738387944	0.702792314025306	0.0271	0.0197	0.0151	0.0026	0.1802	0.0033	0.0037	0.0641	0.0015	0.0822	0.1349	0.0254	0.0037	0.1194	0.0186	0.0038	0.0032	0.0025	0.0019	0.0326	0.0226	0.0379	0.0854	0.015	0.0864	0.0015
13	rs17657412	29892812	1.12	0.033473375534751	0.85	0.498060230126391	0.290137505363482	0.483566012291124	0.0263	0.0202	0.0167	0.0029	0.1765	0.0039	0.0044	0.0654	0.0011	0.0835	0.1281	0.0272	0.0032	0.1182	0.0207	0.0039	0.0037	0.0024	0.0019	0.0324	0.023	0.0403	0.0836	0.0179	0.0857	0.0014
13	rs9285064	29893453	1.11	0.0400902197142525	0.84	0.549223467132668	0.319595866421859	0.569611478878233	0.0261	0.0204	0.0172	0.003	0.1751	0.0042	0.0047	0.0659	0.001	0.084	0.1257	0.0278	0.003	0.1177	0.0214	0.0039	0.0039	0.0024	0.0018	0.0324	0.0232	0.0412	0.0831	0.0189	0.0854	0.0013
13	rs116890627	29893493	1.11	0.0400902197142525	0.83	0.603719568470427	0.31944483212508	0.575706472233127	0.026	0.0204	0.0172	0.003	0.1751	0.0042	0.0047	0.0659	9e-04	0.084	0.1257	0.0278	0.003	0.1176	0.0215	0.0039	0.0039	0.0024	0.0018	0.0324	0.0232	0.0412	0.0831	0.0189	0.0853	0.0013
13	rs73168257	29894779	1.11	0.0400902197142525	0.82	0.661616834019215	0.314082456047465	0.598808449558122	0.0253	0.0202	0.0177	0.0032	0.1743	0.0043	0.0048	0.0662	8e-04	0.0846	0.124	0.0281	0.0029	0.1171	0.0219	0.004	0.0041	0.0025	0.0018	0.0328	0.0233	0.0417	0.0829	0.0196	0.085	0.0012
13	rs11840529	29897767	1.11	0.0400902197142525	0.82	0.661616834019215	0.313882918855307	0.606269761450591	0.0253	0.0202	0.0178	0.0033	0.1742	0.0044	0.0048	0.0662	8e-04	0.0846	0.1237	0.0282	0.0028	0.1171	0.022	0.004	0.0042	0.0025	0.0018	0.0329	0.0233	0.0417	0.0829	0.0197	0.085	0.0012
13	rs6490387	29898323	1.11	0.0400902197142525	0.82	0.661616834019215	0.311891219238896	0.606126067705173	0.0253	0.0202	0.0178	0.0033	0.1742	0.0044	0.0048	0.0662	8e-04	0.0846	0.1237	0.0282	0.0029	0.117	0.022	0.004	0.0042	0.0025	0.0018	0.0329	0.0233	0.0418	0.0828	0.0197	0.085	0.0012
13	rs928661	29898768	1.11	0.0400902197142525	0.82	0.661616834019215	0.31813743772189	0.601532147673551	0.0252	0.0201	0.0178	0.0033	0.1741	0.0044	0.0048	0.0663	8e-04	0.0846	0.1234	0.0283	0.0029	0.117	0.022	0.004	0.0042	0.0025	0.0018	0.0329	0.0234	0.0418	0.0828	0.0198	0.0849	0.0012
13	rs61999321	29898783	1.11	0.0400902197142525	0.82	0.661616834019215	0.318237906588054	0.602249399442963	0.0252	0.0201	0.0178	0.0033	0.1742	0.0044	0.0048	0.0663	8e-04	0.0846	0.1234	0.0283	0.0029	0.117	0.022	0.004	0.0042	0.0025	0.0018	0.0329	0.0234	0.0418	0.0828	0.0198	0.0849	0.0012
13	rs9508353	29900007	1.1	0.0477200328108175	0.82	0.661616834019215	0.320654155242708	0.585376975860151	0.0252	0.0201	0.0178	0.0033	0.1741	0.0044	0.0049	0.0663	8e-04	0.0846	0.1233	0.0283	0.0029	0.1169	0.0221	0.004	0.0042	0.0025	0.0018	0.0329	0.0234	0.0418	0.0828	0.0199	0.0849	0.0012
13	rs9508354	29900195	1.1	0.0477200328108175	0.8	0.78786632127418	0.314881272235062	0.584522135494611	0.0252	0.0201	0.0178	0.0033	0.1742	0.0044	0.0048	0.0663	8e-04	0.0846	0.1233	0.0283	0.0029	0.117	0.022	0.004	0.0042	0.0025	0.0018	0.0329	0.0234	0.0418	0.0827	0.0199	0.0849	0.0012
13	rs11840012	29901777	1.1	0.0477200328108175	0.8	0.78786632127418	0.317183814455492	0.600098255123562	0.0252	0.0201	0.0178	0.0033	0.1742	0.0044	0.0049	0.0663	8e-04	0.0846	0.1233	0.0283	0.0029	0.117	0.022	0.004	0.0042	0.0025	0.0018	0.0329	0.0234	0.0418	0.0827	0.0199	0.0849	0.0012
13	rs7983389	29902788	1.1	0.0477200328108175	0.8	0.78786632127418	0.319092564456355	0.604976809046105	0.0252	0.02	0.0178	0.0033	0.1742	0.0044	0.0049	0.0663	8e-04	0.0846	0.1234	0.0283	0.0029	0.117	0.0221	0.004	0.0043	0.0025	0.0018	0.0329	0.0234	0.0418	0.0828	0.0199	0.0849	0.0012
13	rs111232280	29903228	1.1	0.0477200328108175	0.78	0.928434583535755	0.319243511337656	0.61029646290484	0.0252	0.02	0.0178	0.0033	0.1741	0.0044	0.0049	0.0663	8e-04	0.0846	0.1234	0.0283	0.0029	0.117	0.0221	0.004	0.0043	0.0025	0.0018	0.0329	0.0234	0.0418	0.0828	0.0199	0.0849	0.0012
13	rs11147378	29914107	1.1	0.0477200328108175	0.78	0.928434583535755	0.328522028141315	0.665258724059235	0.0252	0.02	0.0178	0.0033	0.1742	0.0044	0.0049	0.0663	8e-04	0.0846	0.1235	0.0283	0.0029	0.117	0.0221	0.0041	0.0043	0.0025	0.0017	0.0329	0.0233	0.0418	0.0828	0.0199	0.0849	0.0011
13	rs115797589	29927977	1.1	0.0477200328108175	0.78	0.928434583535755	0.333084754631719	0.672315732041475	0.0252	0.02	0.0178	0.0033	0.1741	0.0044	0.0049	0.0663	8e-04	0.0846	0.1234	0.0284	0.0029	0.1169	0.0221	0.0041	0.0043	0.0025	0.0017	0.0329	0.0233	0.0418	0.0828	0.02	0.0849	0.0011
13	rs117377918	29931277	1.1	0.0477200328108175	0.78	0.928434583535755	0.334681719711798	0.677619611205749	0.0252	0.02	0.0178	0.0033	0.1741	0.0045	0.0049	0.0663	8e-04	0.0845	0.1233	0.0284	0.0029	0.1168	0.0222	0.0041	0.0043	0.0025	0.0017	0.0329	0.0233	0.0418	0.0828	0.02	0.0848	0.0011
13	rs77807528	29940969	1.1	0.0477200328108175	0.78	0.928434583535755	0.345499497803889	0.698929000074762	0.0251	0.02	0.0179	0.0034	0.1738	0.0045	0.005	0.0664	8e-04	0.0846	0.1232	0.0285	0.0029	0.1166	0.0222	0.0041	0.0044	0.0024	0.0017	0.033	0.0234	0.0419	0.0829	0.02	0.0847	0.0011
13	rs2388069	29947785	1.1	0.0477200328108175	0.78	0.928434583535755	0.354313848439416	0.694922167359372	0.0251	0.02	0.0179	0.0034	0.1737	0.0046	0.005	0.0664	8e-04	0.0846	0.1232	0.0285	0.0029	0.1165	0.0223	0.0041	0.0045	0.0024	0.0017	0.033	0.0234	0.0419	0.0829	0.02	0.0847	0.0011
13	rs7988687	29952576	1.1	0.0477200328108175	0.77	1.00421642385407	0.364265602683808	0.704130726449171	0.0251	0.02	0.0179	0.0034	0.1737	0.0046	0.005	0.0664	7e-04	0.0846	0.1231	0.0285	0.0029	0.1164	0.0223	0.0041	0.0045	0.0024	0.0017	0.0331	0.0234	0.0419	0.0829	0.02	0.0846	0.0011
13	rs6490401	29953996	1.1	0.0477200328108175	0.77	1.00421642385407	0.364103968443051	0.705023318079175	0.0251	0.02	0.0179	0.0034	0.1737	0.0046	0.0051	0.0665	8e-04	0.0846	0.1231	0.0285	0.0029	0.1164	0.0223	0.0041	0.0045	0.0024	0.0017	0.0331	0.0234	0.0419	0.0829	0.02	0.0846	0.0011
13	rs118033466	29955914	1.1	0.0477200328108175	0.77	1.00421642385407	0.367073096925332	0.734318678528844	0.0251	0.02	0.018	0.0034	0.1736	0.0046	0.0051	0.0665	8e-04	0.0846	0.1231	0.0285	0.0029	0.1163	0.0223	0.0041	0.0045	0.0024	0.0017	0.0331	0.0234	0.0419	0.0829	0.02	0.0846	0.0011
13	rs3922984	29955949	1.1	0.0477200328108175	0.77	1.00421642385407	0.367073096925332	0.734318678528844	0.0251	0.02	0.018	0.0034	0.1736	0.0046	0.0051	0.0665	8e-04	0.0846	0.1231	0.0285	0.0029	0.1163	0.0223	0.0041	0.0045	0.0024	0.0017	0.0331	0.0234	0.0419	0.0829	0.02	0.0846	0.0011
13	rs4451821	29957686	1.1	0.0477200328108175	0.76	1.08372498247965	0.371468260087932	0.797039248213478	0.0251	0.02	0.018	0.0034	0.1736	0.0046	0.0051	0.0665	8e-04	0.0846	0.123	0.0285	0.0028	0.1163	0.0223	0.0041	0.0045	0.0024	0.0017	0.0331	0.0234	0.0419	0.0829	0.02	0.0846	0.0011
13	rs2388082	29961332	1.1	0.0477200328108175	0.76	1.08372498247965	0.381606599212248	0.739577606369898	0.0251	0.02	0.018	0.0034	0.1733	0.0047	0.0051	0.0666	8e-04	0.0845	0.1228	0.0287	0.0029	0.116	0.0223	0.0042	0.0045	0.0024	0.0017	0.0332	0.0235	0.042	0.0829	0.0199	0.0847	0.0011
13	Affx-9186164	29962516	1.1	0.0477200328108175	0.76	1.08372498247965	0.390151794857925	0.805760360672377	0.025	0.02	0.0181	0.0034	0.1732	0.0047	0.0052	0.0666	8e-04	0.0844	0.1228	0.0287	0.0029	0.1158	0.0224	0.0042	0.0046	0.0024	0.0018	0.0332	0.0235	0.042	0.0829	0.0199	0.0847	0.0011
13	rs7334503	29971879	1.1	0.0477200328108175	0.76	1.08372498247965	0.402695089191176	0.847649273747928	0.0249	0.0199	0.0182	0.0035	0.1726	0.0049	0.0052	0.0669	7e-04	0.0841	0.1229	0.0289	0.003	0.1151	0.0225	0.0042	0.0047	0.0025	0.0017	0.0333	0.0235	0.0422	0.0831	0.0199	0.0848	0.0011
13	rs80336392	29980735	1.09	0.0564630724803212	0.76	1.08372498247965	0.326431144657341	0.695070476126187	0.0245	0.0196	0.019	0.0037	0.1702	0.0055	0.0055	0.0674	8e-04	0.0836	0.1237	0.0296	0.0031	0.1139	0.0228	0.0044	0.005	0.0026	0.0018	0.0333	0.0225	0.0426	0.0828	0.0203	0.0846	0.0012
13	rs9550467	29987237	1.09	0.0564630724803212	0.76	1.08372498247965	0.31838864112127	0.692550197016392	0.0245	0.0195	0.019	0.0038	0.1701	0.0055	0.0055	0.0675	8e-04	0.0836	0.1237	0.0297	0.0031	0.1138	0.0229	0.0044	0.005	0.0026	0.0018	0.0333	0.0224	0.0426	0.0828	0.0203	0.0846	0.0013
13	rs9506181	29989466	1.09	0.0564630724803212	0.76	1.08372498247965	0.306448508938042	0.683967187320517	0.0245	0.0195	0.019	0.0038	0.1701	0.0055	0.0055	0.0675	8e-04	0.0835	0.1238	0.0297	0.0031	0.1138	0.0229	0.0045	0.005	0.0026	0.0018	0.0333	0.0224	0.0426	0.0827	0.0203	0.0846	0.0013
13	rs9579371	29996309	1.09	0.0564630724803212	0.77	1.00421642385407	0.268394940545865	0.712620530596029	0.0242	0.0195	0.0192	0.0039	0.1692	0.0058	0.0056	0.0675	9e-04	0.0831	0.1237	0.03	0.0031	0.1137	0.023	0.0044	0.0051	0.0027	0.0018	0.0333	0.0223	0.0428	0.0826	0.0205	0.0847	0.0013
13	rs9579372	29997610	1.08	0.0664216607683517	0.77	1.00421642385407	0.208192797093159	0.727869049333892	0.0237	0.0195	0.0197	0.0041	0.167	0.0063	0.0057	0.0673	0.0011	0.0823	0.1235	0.0305	0.0031	0.1133	0.0235	0.0045	0.0055	0.0028	0.0018	0.0333	0.0222	0.0434	0.0823	0.021	0.085	0.0015
13	rs2388068	29997689	1.08	0.0664216607683517	0.77	1.00421642385407	0.200110828376702	0.732217422204701	0.0235	0.0195	0.0197	0.0042	0.1667	0.0064	0.0058	0.0674	0.0011	0.0823	0.1235	0.0305	0.0031	0.1134	0.0236	0.0045	0.0057	0.0028	0.0018	0.0333	0.0222	0.0434	0.0823	0.0212	0.085	0.0015
13	rs74698492	30005785	1.08	0.0664216607683517	0.78	0.928434583535755	0.175177895891896	0.778441389740504	0.0236	0.0196	0.0199	0.0044	0.1647	0.0066	0.0059	0.0677	0.0011	0.0821	0.1236	0.0306	0.0031	0.1133	0.0237	0.0045	0.0059	0.0028	0.0018	0.0332	0.0221	0.0436	0.082	0.0216	0.085	0.0016
13	rs61946431	30011245	1.08	0.0664216607683517	0.79	0.8563340912432	0.172302379998033	0.763873703577582	0.0237	0.0197	0.02	0.0045	0.1638	0.0067	0.006	0.0679	0.0012	0.0819	0.1236	0.0306	0.0031	0.1132	0.0238	0.0045	0.006	0.0028	0.0018	0.0331	0.0221	0.0436	0.0819	0.0218	0.0851	0.0016
13	rs17599846	30011544	1.08	0.0664216607683517	0.8	0.78786632127418	0.169489908440809	0.767055301893905	0.0237	0.0197	0.02	0.0045	0.1638	0.0067	0.006	0.0678	0.0012	0.0819	0.1236	0.0306	0.0031	0.1132	0.0238	0.0045	0.006	0.0028	0.0018	0.0331	0.0221	0.0436	0.0819	0.0218	0.0851	0.0016
13	rs9506187	30012885	1.08	0.0664216607683517	0.81	0.722979171095748	0.161179589482512	0.787576140559379	0.0237	0.0197	0.02	0.0046	0.1637	0.0068	0.006	0.0679	0.0012	0.082	0.1236	0.0306	0.0031	0.1131	0.0239	0.0045	0.006	0.0028	0.0018	0.0331	0.0221	0.0436	0.0818	0.0219	0.0852	0.0016
13	rs9506188	30013244	1.08	0.0664216607683517	0.82	0.661616834019215	0.160732697420266	0.809898423509395	0.0237	0.0197	0.02	0.0046	0.1635	0.0068	0.006	0.0679	0.0012	0.082	0.1236	0.0306	0.0031	0.1131	0.0239	0.0045	0.006	0.0028	0.0018	0.0331	0.0221	0.0436	0.0818	0.0219	0.0852	0.0016
13	rs7984403	30015007	1.08	0.0664216607683517	0.82	0.661616834019215	0.169065053152054	0.87358420839891	0.0237	0.0198	0.02	0.0046	0.1628	0.0069	0.006	0.0679	0.0012	0.0819	0.1236	0.0306	0.0031	0.1129	0.024	0.0046	0.0061	0.0028	0.0018	0.033	0.0221	0.0438	0.0818	0.022	0.0853	0.0017
13	rs9508456	30016362	1.07	0.0776994191057832	0.82	0.661616834019215	0.0629229227709655	0.881692364385426	0.0225	0.0204	0.0208	0.0049	0.1579	0.0076	0.0066	0.0693	0.0015	0.0823	0.1235	0.0305	0.003	0.1115	0.025	0.0052	0.0063	0.0029	0.0018	0.0325	0.0222	0.0435	0.08	0.0239	0.0861	0.0021
13	rs61281018	30017150	1.07	0.0776994191057832	0.82	0.661616834019215	0.0378410551349653	0.926398064897418	0.0223	0.0204	0.0211	0.0051	0.157	0.0077	0.0067	0.0694	0.0018	0.0839	0.1235	0.0307	0.003	0.1098	0.0247	0.0053	0.0063	0.003	0.002	0.0322	0.0222	0.0429	0.0798	0.0238	0.0868	0.0025
13	rs17073389	30017318	1.07	0.0776994191057832	0.82	0.661616834019215	0.0322646594364632	0.906421542543506	0.0223	0.0204	0.0212	0.0051	0.1569	0.0077	0.0067	0.0694	0.0018	0.0841	0.1235	0.0308	0.0029	0.1097	0.0246	0.0054	0.0063	0.003	0.002	0.0322	0.0222	0.0426	0.0797	0.0238	0.087	0.0025
13	rs58848825	30020429	1.07	0.0776994191057832	0.82	0.661616834019215	0.0194390114415965	0.894822268371179	0.0222	0.0204	0.0216	0.0052	0.1564	0.0079	0.0068	0.0694	0.002	0.0847	0.1237	0.0308	0.003	0.1092	0.0243	0.0056	0.0063	0.003	0.002	0.0319	0.0223	0.0415	0.0791	0.0239	0.0878	0.0027
13	rs75861628	30022265	1.06	0.0904005175896243	0.82	0.661616834019215	0.014823537290178	0.912861099869611	0.0221	0.0203	0.0219	0.0053	0.1561	0.0079	0.0068	0.0694	0.0021	0.0851	0.1237	0.0308	0.0031	0.1088	0.0241	0.0057	0.0063	0.003	0.0021	0.0318	0.0224	0.0409	0.0787	0.0239	0.0883	0.0028
13	rs4435096	30023257	1.06	0.0904005175896243	0.82	0.661616834019215	0.0100830630816663	0.916320242708013	0.0221	0.0203	0.0221	0.0053	0.156	0.008	0.0069	0.0693	0.0021	0.0854	0.1238	0.0307	0.0031	0.1085	0.024	0.0058	0.0063	0.003	0.0022	0.0317	0.0224	0.0406	0.0786	0.024	0.0885	0.0028
13	rs77758112	30043007	1.06	0.0904005175896243	0.82	0.661616834019215	0.00547046729722115	0.770239756616407	0.0217	0.0205	0.0223	0.0053	0.1555	0.008	0.0069	0.069	0.0022	0.0865	0.1234	0.0307	0.0031	0.1094	0.0236	0.0059	0.0062	0.003	0.0022	0.0315	0.0226	0.0395	0.0784	0.0238	0.0894	0.0029
13	rs7326700	30044351	1.06	0.0904005175896243	0.82	0.661616834019215	0.00434537359678417	0.709490064949739	0.0217	0.0205	0.0224	0.0053	0.1555	0.008	0.0069	0.069	0.0022	0.0865	0.1234	0.0307	0.0031	0.1095	0.0236	0.0059	0.0062	0.003	0.0022	0.0315	0.0226	0.0395	0.0784	0.0238	0.0895	0.0029
13	rs73172637	30044430	1.06	0.0904005175896243	0.82	0.661616834019215	0.00480872588282823	0.729967550191212	0.0217	0.0205	0.0224	0.0054	0.1556	0.008	0.007	0.069	0.0022	0.0865	0.1233	0.0307	0.0031	0.1095	0.0236	0.0059	0.0062	0.003	0.0022	0.0315	0.0226	0.0395	0.0784	0.0238	0.0895	0.0029
13	rs9551686	30044770	1.06	0.0904005175896243	0.82	0.661616834019215	0.00485000267979561	0.736120809772558	0.0218	0.0205	0.0224	0.0054	0.1555	0.008	0.007	0.0691	0.0022	0.0866	0.1228	0.0307	0.0031	0.1095	0.0234	0.006	0.0062	0.003	0.0022	0.0316	0.0226	0.0394	0.0786	0.0238	0.0895	0.0029
13	rs3011614	30045600	1.05	0.104628957265627	0.82	0.661616834019215	0.00447719452937256	0.719040088930286	0.0219	0.0204	0.0226	0.0054	0.1558	0.0079	0.0069	0.069	0.0022	0.0872	0.1233	0.0305	0.0031	0.109	0.0233	0.006	0.006	0.003	0.0021	0.0315	0.0227	0.0392	0.0786	0.0234	0.0897	0.003
13	rs4492908	30047509	1.05	0.104628957265627	0.82	0.661616834019215	0.00242018135571332	0.481257619688119	0.0215	0.0204	0.0226	0.0052	0.1562	0.0076	0.0066	0.0689	0.0022	0.0886	0.1254	0.0302	0.0029	0.1086	0.023	0.0058	0.0057	0.003	0.0021	0.031	0.0227	0.0386	0.0785	0.0229	0.0909	0.0029
13	rs6490408	30050877	1.05	0.104628957265627	0.82	0.661616834019215	0.00139668917636331	0.394993406185549	0.0209	0.0205	0.0228	0.0046	0.1574	0.0068	0.0059	0.0694	0.002	0.0903	0.1283	0.0294	0.0028	0.1091	0.0221	0.0054	0.005	0.0029	0.002	0.0302	0.0227	0.0379	0.0788	0.0226	0.0918	0.0027
13	rs73154403	30051688	1.05	0.104628957265627	0.82	0.661616834019215	0.00130208908718879	0.357160816239861	0.0207	0.0205	0.0228	0.0045	0.1577	0.0066	0.0058	0.0693	0.002	0.0905	0.129	0.0293	0.0028	0.1092	0.0219	0.0053	0.0049	0.0029	0.002	0.03	0.0227	0.0375	0.0786	0.0225	0.0926	0.0027
13	rs4326896	30052150	1.05	0.104628957265627	0.82	0.661616834019215	0.00138144793430612	0.340505823175007	0.0206	0.0204	0.0229	0.0044	0.158	0.0065	0.0057	0.0694	0.002	0.0906	0.1294	0.0291	0.0028	0.1092	0.0218	0.0052	0.0048	0.0028	0.002	0.0298	0.0227	0.0374	0.0786	0.0224	0.0929	0.0027
13	rs73154405	30054139	1.05	0.104628957265627	0.82	0.661616834019215	0.00199502576919824	0.328472098675182	0.0203	0.0204	0.0231	0.0041	0.159	0.006	0.0053	0.0695	0.002	0.0914	0.1313	0.0283	0.0027	0.1095	0.0214	0.005	0.0043	0.0027	0.002	0.0295	0.0227	0.0367	0.0779	0.022	0.0943	0.0026
13	rs4769753	30056562	1.04	0.120487900976968	0.82	0.661616834019215	0.0029429105026671	0.292678604437585	0.0199	0.0205	0.0232	0.0036	0.16	0.0053	0.0048	0.0696	0.002	0.0921	0.1337	0.0275	0.0025	0.1099	0.021	0.0045	0.0037	0.0025	0.0019	0.0295	0.0229	0.0357	0.077	0.0216	0.0969	0.0025
13	rs61946435	30057146	1.04	0.120487900976968	0.82	0.661616834019215	0.00339941929184009	0.286092103997928	0.0199	0.0204	0.0231	0.0035	0.1601	0.0052	0.0047	0.0696	0.0019	0.0922	0.1343	0.0274	0.0024	0.1101	0.0209	0.0045	0.0036	0.0025	0.0019	0.0295	0.023	0.0354	0.0771	0.0215	0.0972	0.0025
13	rs73154407	30057890	1.04	0.120487900976968	0.82	0.661616834019215	0.00465494739088733	0.301808716284214	0.0199	0.0203	0.0231	0.0034	0.1604	0.005	0.0046	0.0696	0.0019	0.0923	0.1349	0.0274	0.0024	0.1101	0.0208	0.0044	0.0035	0.0024	0.0019	0.0295	0.0231	0.0352	0.0771	0.0215	0.0975	0.0024
13	rs117768012	30058752	1.04	0.120487900976968	0.83	0.603719568470427	0.00478819080679442	0.290203331382721	0.0199	0.0203	0.0231	0.0033	0.1606	0.0049	0.0044	0.0695	0.0019	0.0924	0.1355	0.0272	0.0024	0.1102	0.0206	0.0043	0.0034	0.0024	0.0018	0.0294	0.0232	0.0349	0.0772	0.0214	0.0978	0.0024
13	rs17073517	30059427	1.04	0.120487900976968	0.83	0.603719568470427	0.00532257317083678	0.258506954013813	0.0199	0.0203	0.023	0.0032	0.1608	0.0047	0.0044	0.0695	0.0019	0.0925	0.1359	0.0271	0.0024	0.1102	0.0205	0.0042	0.0033	0.0024	0.0018	0.0294	0.0232	0.0348	0.0773	0.0214	0.098	0.0024
13	rs4769754	30060271	1.04	0.120487900976968	0.82	0.661616834019215	0.00467503398794997	0.210747678826595	0.0199	0.0203	0.023	0.0031	0.161	0.0046	0.0042	0.0695	0.0019	0.0926	0.1364	0.027	0.0023	0.1103	0.0204	0.0041	0.0032	0.0024	0.0018	0.0293	0.0232	0.0346	0.0774	0.0213	0.0983	0.0023
13	rs55646198	30060308	1.04	0.120487900976968	0.83	0.603719568470427	0.00471541079032045	0.207036478098003	0.0199	0.0203	0.023	0.0031	0.161	0.0046	0.0042	0.0695	0.0019	0.0926	0.1364	0.027	0.0023	0.1103	0.0204	0.0041	0.0032	0.0024	0.0018	0.0293	0.0232	0.0346	0.0774	0.0213	0.0983	0.0023
13	rs73154418	30062554	1.04	0.120487900976968	0.83	0.603719568470427	0.0083987788827137	0.200935053612401	0.0201	0.0206	0.0229	0.0029	0.1614	0.0042	0.0039	0.0702	0.0017	0.0931	0.1379	0.0265	0.0022	0.1102	0.02	0.0039	0.0029	0.0023	0.0017	0.0291	0.0233	0.0338	0.0776	0.0211	0.099	0.0022
13	rs9550471	30064014	1.04	0.120487900976968	0.83	0.603719568470427	0.00548999118592053	0.194687968510382	0.0202	0.0205	0.0229	0.0027	0.1617	0.0039	0.0037	0.0706	0.0017	0.093	0.139	0.0262	0.0022	0.1101	0.0199	0.0037	0.0027	0.0022	0.0016	0.0289	0.0234	0.0334	0.0776	0.0215	0.0997	0.002
13	rs34014117	30064241	1.04	0.120487900976968	0.83	0.603719568470427	0.00603092438225468	0.190560405479322	0.0202	0.0205	0.0229	0.0027	0.1618	0.0039	0.0037	0.0706	0.0017	0.093	0.1389	0.0262	0.0022	0.1101	0.0198	0.0037	0.0026	0.0022	0.0016	0.0289	0.0235	0.0334	0.0777	0.0215	0.0998	0.002
13	rs7324267	30065078	1.04	0.120487900976968	0.83	0.603719568470427	0.00616526374524913	0.211918564804875	0.0202	0.0204	0.0228	0.0026	0.162	0.0038	0.0036	0.0708	0.0016	0.0929	0.1394	0.026	0.0021	0.1101	0.0197	0.0035	0.0025	0.0021	0.0016	0.029	0.0235	0.0332	0.0778	0.0217	0.1001	0.0019
13	rs4238123	30067464	1.04	0.120487900976968	0.83	0.603719568470427	0.00672211414559305	0.227005672416154	0.0202	0.02	0.0227	0.0022	0.1627	0.0034	0.0032	0.0708	0.0015	0.0937	0.1409	0.0256	0.002	0.1105	0.0188	0.0033	0.0022	0.002	0.0014	0.0291	0.0238	0.0329	0.0783	0.0215	0.1006	0.0016
13	rs9508477	30072695	1.04	0.120487900976968	0.83	0.603719568470427	0.0126516332912924	0.297055244751062	0.0201	0.0194	0.0223	0.0017	0.1644	0.0027	0.0026	0.0708	0.0014	0.0944	0.1434	0.025	0.002	0.1107	0.0181	0.0027	0.0017	0.0018	0.0012	0.0294	0.0243	0.0324	0.0786	0.0208	0.1016	0.0014
13	rs7333701	30075686	1.04	0.120487900976968	0.83	0.603719568470427	0.0200288580785969	0.359666086638518	0.02	0.0193	0.0221	0.0015	0.165	0.0023	0.0023	0.0707	0.0013	0.0946	0.1448	0.0245	0.002	0.1108	0.0177	0.0025	0.0014	0.0018	0.0011	0.0295	0.0246	0.0322	0.079	0.0203	0.1024	0.0014
13	rs2482096	30077088	1.03	0.13807906481078	0.83	0.603719568470427	0.0172829437400385	0.340012193613999	0.02	0.0193	0.022	0.0014	0.1654	0.0022	0.0022	0.0706	0.0013	0.0947	0.1452	0.0244	0.002	0.1108	0.0176	0.0024	0.0014	0.0017	0.0012	0.0295	0.0247	0.0321	0.0791	0.0201	0.1027	0.0013
13	rs56211919	30078431	1.04	0.120487900976968	0.83	0.603719568470427	0.0197708289937171	0.370874522362595	0.02	0.0193	0.0219	0.0013	0.1656	0.002	0.0021	0.0704	0.0012	0.095	0.1464	0.0243	0.0019	0.1106	0.0174	0.0023	0.0012	0.0017	0.0011	0.0296	0.0247	0.032	0.0792	0.0199	0.1029	0.0013
13	rs9805211	30079875	1.03	0.13807906481078	0.83	0.603719568470427	0.0181924047954063	0.347065895349878	0.0201	0.0192	0.022	0.0013	0.1658	0.0019	0.0021	0.0704	0.0011	0.0952	0.1463	0.0243	0.0018	0.1107	0.0173	0.0022	0.0012	0.0016	0.0011	0.0298	0.0248	0.032	0.0793	0.0198	0.103	0.0012
13	rs73154424	30080633	1.03	0.13807906481078	0.83	0.603719568470427	0.0183297540151141	0.34594937803244	0.0201	0.0192	0.022	0.0013	0.1658	0.0019	0.0021	0.0704	0.0011	0.0952	0.1463	0.0244	0.0018	0.1107	0.0173	0.0022	0.0012	0.0016	0.0011	0.0298	0.0248	0.032	0.0793	0.0198	0.103	0.0012
13	rs116972219	30081215	1.03	0.13807906481078	0.83	0.603719568470427	0.0187381086939916	0.344214635497122	0.0201	0.0192	0.022	0.0013	0.1658	0.0019	0.0021	0.0704	0.0011	0.0952	0.1463	0.0244	0.0018	0.1107	0.0173	0.0022	0.0012	0.0016	0.0011	0.0298	0.0248	0.032	0.0793	0.0197	0.103	0.0012
13	rs17602454	30091946	1.03	0.13807906481078	0.83	0.603719568470427	0.0191614210568312	0.364439787967224	0.0202	0.0191	0.0217	0.0012	0.1662	0.0018	0.002	0.0707	0.001	0.0957	0.1463	0.0247	0.0017	0.1111	0.0171	0.0019	0.0011	0.0013	9e-04	0.0301	0.025	0.032	0.0792	0.0196	0.103	0.001
13	rs72623486	30092327	1.03	0.13807906481078	0.82	0.661616834019215	0.0191363294274341	0.363559080227462	0.0202	0.0191	0.0217	0.0012	0.1662	0.0018	0.002	0.0707	0.001	0.0957	0.1463	0.0247	0.0017	0.1111	0.0171	0.0019	0.0011	0.0013	9e-04	0.0301	0.025	0.032	0.0792	0.0196	0.103	0.001
13	rs9579383	30092683	1.03	0.13807906481078	0.82	0.661616834019215	0.0190945632031868	0.364062267821493	0.0202	0.0191	0.0217	0.0012	0.1662	0.0018	0.002	0.0707	0.001	0.0957	0.1463	0.0247	0.0017	0.1111	0.0171	0.0019	0.0011	0.0013	9e-04	0.0301	0.025	0.032	0.0792	0.0196	0.103	0.001
13	rs117900613	30097417	1.03	0.13807906481078	0.82	0.661616834019215	0.0187793057392179	0.363307560459478	0.0202	0.0191	0.0217	0.0012	0.1662	0.0018	0.002	0.0707	0.001	0.0957	0.1463	0.0247	0.0017	0.1111	0.0171	0.0019	0.0011	0.0013	9e-04	0.0301	0.025	0.032	0.0792	0.0196	0.1029	0.001
13	rs2776959	30098622	1.03	0.13807906481078	0.82	0.661616834019215	0.018394650178453	0.363307560459478	0.0202	0.0191	0.0217	0.0012	0.1662	0.0018	0.002	0.0706	0.001	0.0957	0.1464	0.0247	0.0017	0.1112	0.0171	0.0019	0.0011	0.0013	9e-04	0.0301	0.025	0.032	0.0792	0.0195	0.1029	0.001
13	rs2802247	30100679	1.03	0.13807906481078	0.82	0.661616834019215	0.017579691594033	0.36305609007828	0.0202	0.0191	0.0217	0.0012	0.1663	0.0018	0.002	0.0705	0.001	0.0957	0.1466	0.0247	0.0017	0.1113	0.017	0.0019	0.0011	0.0013	8e-04	0.0301	0.025	0.032	0.0792	0.0194	0.1029	0.001
13	rs3783259	30103554	1.03	0.13807906481078	0.82	0.661616834019215	0.0182085243940952	0.36343331417172	0.0202	0.019	0.0218	0.0012	0.1663	0.0018	0.002	0.0705	9e-04	0.0958	0.1466	0.0247	0.0017	0.1113	0.017	0.0019	0.0011	0.0013	8e-04	0.0301	0.025	0.032	0.0792	0.0194	0.1029	0.001
13	rs6490410	30109844	1.03	0.13807906481078	0.82	0.661616834019215	0.0179119959392136	0.367842447748089	0.0202	0.019	0.0221	0.0012	0.1665	0.0017	0.0019	0.0703	9e-04	0.0958	0.1468	0.0247	0.0017	0.111	0.0171	0.0019	0.001	0.0013	7e-04	0.0301	0.0252	0.032	0.0793	0.0193	0.103	0.001
13	rs113737452	30113773	1.03	0.13807906481078	0.82	0.661616834019215	0.0176978493769239	0.369610304469639	0.0202	0.019	0.0221	0.0012	0.1665	0.0017	0.0019	0.0702	8e-04	0.0957	0.1469	0.0247	0.0018	0.1111	0.0172	0.0018	0.001	0.0013	7e-04	0.0302	0.0252	0.032	0.0793	0.0192	0.1029	0.001
13	rs17661173	30120241	1.03	0.13807906481078	0.82	0.661616834019215	0.014256461365683	0.359666086638518	0.0199	0.019	0.0221	0.0012	0.1666	0.0017	0.0018	0.0699	7e-04	0.0959	0.1473	0.0246	0.0018	0.1117	0.0173	0.0018	0.001	0.0013	6e-04	0.0303	0.0254	0.032	0.0793	0.0189	0.1029	9e-04
13	rs11616506	30125816	1.03	0.13807906481078	0.82	0.661616834019215	0.0125288555981141	0.345329538580049	0.0199	0.019	0.0221	0.0012	0.1665	0.0017	0.0018	0.0699	7e-04	0.0959	0.1473	0.0245	0.0018	0.1118	0.0174	0.0018	0.001	0.0013	6e-04	0.0303	0.0254	0.0321	0.0793	0.0188	0.1029	9e-04
13	rs9579405	30136235	1.03	0.13807906481078	0.82	0.661616834019215	0.0127505004927421	0.347562457504196	0.0199	0.019	0.0221	0.0012	0.1665	0.0017	0.0018	0.0699	7e-04	0.0959	0.1473	0.0246	0.0018	0.1118	0.0174	0.0018	0.001	0.0013	6e-04	0.0303	0.0254	0.032	0.0793	0.0189	0.1029	9e-04
13	rs11839516	30150630	1.03	0.13807906481078	0.82	0.661616834019215	0.0125901326636689	0.340752715683388	0.02	0.019	0.022	0.0012	0.1666	0.0017	0.0018	0.0699	7e-04	0.0961	0.1471	0.0246	0.0019	0.1116	0.0174	0.0018	0.001	0.0012	6e-04	0.0303	0.0255	0.032	0.0792	0.0188	0.1028	9e-04
13	rs866573	30157252	1.03	0.13807906481078	0.81	0.722979171095748	0.0126577956682978	0.34483389775437	0.0199	0.0191	0.022	0.0012	0.1668	0.0017	0.0018	0.07	7e-04	0.0965	0.147	0.0247	0.0019	0.1117	0.0173	0.0018	0.001	0.0012	6e-04	0.0303	0.0256	0.032	0.0791	0.0187	0.1026	9e-04
13	rs61947179	30159194	1.03	0.13807906481078	0.81	0.722979171095748	0.0114406803728728	0.340012193613999	0.02	0.019	0.022	0.0012	0.1668	0.0016	0.0018	0.07	7e-04	0.0966	0.1473	0.0246	0.002	0.1117	0.0173	0.0018	0.001	0.0012	6e-04	0.0303	0.0256	0.032	0.079	0.0187	0.1021	9e-04
13	rs73154451	30160008	1.03	0.13807906481078	0.82	0.661616834019215	0.0116535745201298	0.343719456975038	0.02	0.019	0.022	0.0012	0.1668	0.0016	0.0018	0.07	7e-04	0.0967	0.1474	0.0246	0.002	0.1117	0.0174	0.0018	0.001	0.0012	6e-04	0.0303	0.0256	0.0321	0.0791	0.0187	0.1019	9e-04
13	rs73154453	30161846	1.03	0.13807906481078	0.82	0.661616834019215	0.0136077973256846	0.349799510442555	0.02	0.0189	0.0219	0.0012	0.1668	0.0016	0.0018	0.07	6e-04	0.0968	0.1474	0.0246	0.0019	0.1121	0.0172	0.0017	0.001	0.0012	6e-04	0.0303	0.0256	0.0321	0.0793	0.0187	0.1015	9e-04
13	rs9579413	30164111	1.03	0.13807906481078	0.82	0.661616834019215	0.0140555057330229	0.360293182747672	0.02	0.0187	0.0218	0.0013	0.1667	0.0016	0.0018	0.07	6e-04	0.0973	0.1471	0.0245	0.0019	0.113	0.0168	0.0017	0.001	0.0012	6e-04	0.0303	0.0255	0.0323	0.0799	0.0187	0.1006	0.001
13	rs532499	30165465	1.03	0.13807906481078	0.81	0.722979171095748	0.0139028692270002	0.364943320598063	0.02	0.0186	0.0218	0.0013	0.1666	0.0015	0.0018	0.07	6e-04	0.0976	0.147	0.0244	0.0019	0.1136	0.0165	0.0017	0.001	0.0012	6e-04	0.0304	0.0255	0.0324	0.0804	0.0187	0.1	0.001
13	rs9551703	30166361	1.03	0.13807906481078	0.81	0.722979171095748	0.0144867776889694	0.37823086134123	0.02	0.0186	0.0219	0.0013	0.1665	0.0015	0.0018	0.07	6e-04	0.098	0.1471	0.0244	0.0019	0.1136	0.0164	0.0017	0.001	0.0012	6e-04	0.0305	0.0256	0.0325	0.0803	0.0188	0.0996	0.001
13	rs57529747	30167367	1.03	0.13807906481078	0.81	0.722979171095748	0.0137514670703762	0.38793109929597	0.0199	0.0185	0.0219	0.0013	0.1664	0.0015	0.0018	0.0699	6e-04	0.0981	0.1473	0.0244	0.0019	0.1136	0.0165	0.0017	0.001	0.0012	6e-04	0.0306	0.0256	0.0326	0.0803	0.0189	0.0992	0.001
13	rs678844	30168388	1.03	0.13807906481078	0.81	0.722979171095748	0.0133815360701951	0.391650463483023	0.0199	0.0185	0.0218	0.0013	0.1664	0.0015	0.0018	0.0699	6e-04	0.0982	0.1474	0.0244	0.0019	0.1135	0.0165	0.0016	0.001	0.0012	6e-04	0.0307	0.0256	0.0327	0.0803	0.019	0.0989	0.001
13	rs75843331	30172048	1.03	0.13807906481078	0.81	0.722979171095748	0.0154642615323147	0.414039727461123	0.0197	0.0186	0.0216	0.0013	0.1662	0.0015	0.0018	0.0698	6e-04	0.0987	0.1476	0.0245	0.0018	0.1137	0.0164	0.0015	9e-04	0.0012	6e-04	0.0308	0.0255	0.033	0.0806	0.0192	0.0979	0.001
13	rs9508502	30173594	1.03	0.13807906481078	0.81	0.722979171095748	0.0186067207961196	0.426477510138837	0.0196	0.0187	0.0213	0.0013	0.166	0.0015	0.0018	0.0697	7e-04	0.0993	0.1482	0.0246	0.0018	0.1137	0.0163	0.0015	9e-04	0.0011	6e-04	0.0308	0.0254	0.0332	0.081	0.0194	0.097	0.001
13	rs172179	30177337	1.03	0.13807906481078	0.81	0.722979171095748	0.0187216483343476	0.424244502495123	0.0196	0.0188	0.0213	0.0013	0.166	0.0015	0.0018	0.0697	7e-04	0.0994	0.1483	0.0246	0.0018	0.1137	0.0163	0.0014	9e-04	0.0011	6e-04	0.0308	0.0254	0.0332	0.081	0.0194	0.0968	0.001
13	rs56981794	30177868	1.03	0.13807906481078	0.81	0.722979171095748	0.01887844790672	0.424900941418479	0.0196	0.0188	0.0213	0.0013	0.166	0.0015	0.0018	0.0697	7e-04	0.0994	0.1483	0.0246	0.0018	0.1137	0.0163	0.0014	9e-04	0.0011	6e-04	0.0308	0.0254	0.0332	0.081	0.0194	0.0968	0.001
13	rs117582443	30214630	1.03	0.13807906481078	0.81	0.722979171095748	0.0228494246719726	0.44272709247883	0.0197	0.0189	0.0206	0.0012	0.1654	0.0014	0.0019	0.0696	7e-04	0.0998	0.1492	0.0245	0.0017	0.113	0.017	0.0014	9e-04	0.0011	6e-04	0.031	0.0255	0.0333	0.0813	0.0197	0.0958	0.001
13	rs11838567	30225280	1.03	0.13807906481078	0.81	0.722979171095748	0.0224433612171736	0.442461577657479	0.0197	0.0189	0.0206	0.0012	0.1654	0.0014	0.0019	0.0697	7e-04	0.0997	0.1492	0.0245	0.0017	0.1129	0.017	0.0014	9e-04	0.0011	6e-04	0.031	0.0255	0.0333	0.0812	0.0197	0.0959	0.001
13	rs529739	30228486	1.03	0.13807906481078	0.81	0.722979171095748	0.0236091717913447	0.442461577657479	0.0197	0.0189	0.0206	0.0012	0.1654	0.0014	0.0019	0.0697	7e-04	0.0997	0.1492	0.0244	0.0017	0.1129	0.0171	0.0014	9e-04	0.0011	6e-04	0.031	0.0255	0.0333	0.0812	0.0198	0.0959	0.001
13	rs506502	30235659	1.03	0.13807906481078	0.82	0.661616834019215	0.0258201993238255	0.448579095257192	0.0197	0.0189	0.0205	0.0012	0.1656	0.0014	0.0019	0.0696	7e-04	0.1	0.1493	0.0244	0.0016	0.1128	0.0171	0.0014	9e-04	0.001	6e-04	0.031	0.0256	0.0333	0.0813	0.0197	0.0957	0.001
13	rs280958	30255853	1.03	0.13807906481078	0.82	0.661616834019215	0.024868257513821	0.476920168946307	0.0195	0.0189	0.0202	0.0012	0.1657	0.0014	0.0017	0.0696	7e-04	0.1005	0.1496	0.0244	0.0016	0.1129	0.0171	0.0014	8e-04	0.0011	5e-04	0.0314	0.0258	0.0333	0.0813	0.0196	0.0952	0.001
13	rs61947194	30258155	1.03	0.13807906481078	0.82	0.661616834019215	0.0246869493048997	0.480443574353725	0.0196	0.0189	0.0202	0.0012	0.1658	0.0014	0.0016	0.0696	7e-04	0.1004	0.1496	0.0244	0.0016	0.1129	0.0171	0.0013	8e-04	0.0011	5e-04	0.0314	0.0258	0.0333	0.0813	0.0196	0.0951	0.001
13	rs280920	30261653	1.03	0.13807906481078	0.82	0.661616834019215	0.0245065882567736	0.481800514305484	0.0196	0.0189	0.0202	0.0012	0.1659	0.0014	0.0016	0.0697	7e-04	0.1004	0.1497	0.0244	0.0016	0.1129	0.0171	0.0013	8e-04	0.0011	5e-04	0.0314	0.0259	0.0333	0.0813	0.0196	0.0951	0.001
13	rs573903	30261837	1.03	0.13807906481078	0.82	0.661616834019215	0.023755449196142	0.475025736722958	0.0196	0.0189	0.0202	0.0012	0.1659	0.0014	0.0016	0.0695	7e-04	0.1005	0.1497	0.0244	0.0016	0.113	0.0171	0.0013	8e-04	0.0011	5e-04	0.0314	0.0258	0.0332	0.0813	0.0196	0.0951	0.001
13	rs12184805	30266608	1.03	0.13807906481078	0.82	0.661616834019215	0.0225938427815182	0.472322804073539	0.0196	0.019	0.0201	0.0012	0.1661	0.0014	0.0015	0.0696	7e-04	0.1007	0.1499	0.0243	0.0016	0.1131	0.0171	0.0014	8e-04	0.0011	5e-04	0.0314	0.0259	0.0332	0.0811	0.0196	0.0947	0.001
13	rs76952219	30273321	1.03	0.13807906481078	0.82	0.661616834019215	0.0208531720786625	0.459136845881945	0.0195	0.019	0.02	0.0012	0.1661	0.0014	0.0016	0.0695	6e-04	0.1008	0.15	0.0242	0.0016	0.1131	0.0171	0.0014	9e-04	0.0011	5e-04	0.0314	0.0259	0.0332	0.081	0.0196	0.0946	0.001
13	rs79336059	30283825	1.03	0.13807906481078	0.82	0.661616834019215	0.0204555474492907	0.454585070589994	0.0195	0.019	0.02	0.0012	0.1662	0.0014	0.0016	0.0695	6e-04	0.1008	0.15	0.0242	0.0016	0.113	0.0171	0.0014	9e-04	0.0011	6e-04	0.0314	0.0259	0.0332	0.081	0.0196	0.0944	0.001
13	rs61947197	30287054	1.03	0.13807906481078	0.82	0.661616834019215	0.0205610389960459	0.452180149977879	0.0195	0.019	0.02	0.0012	0.1663	0.0014	0.0016	0.0695	6e-04	0.1008	0.15	0.0242	0.0016	0.113	0.0171	0.0014	9e-04	0.0011	6e-04	0.0315	0.0259	0.0332	0.081	0.0196	0.0943	0.001
13	rs117822967	30294932	1.03	0.13807906481078	0.82	0.661616834019215	0.0197622698173401	0.444453970025949	0.0195	0.019	0.02	0.0013	0.1665	0.0014	0.0016	0.0694	6e-04	0.1007	0.1501	0.0242	0.0016	0.113	0.0172	0.0014	9e-04	0.0011	6e-04	0.0315	0.0259	0.0332	0.081	0.0195	0.0941	0.001
13	rs7328052	30296621	1.03	0.13807906481078	0.82	0.661616834019215	0.0184352953304412	0.433327400364691	0.0195	0.019	0.0199	0.0013	0.1665	0.0014	0.0016	0.0693	6e-04	0.1007	0.1502	0.0241	0.0017	0.113	0.0173	0.0014	9e-04	0.0011	6e-04	0.0316	0.0259	0.0332	0.0809	0.0195	0.0938	0.001
13	rs56245385	30301412	1.03	0.13807906481078	0.82	0.661616834019215	0.0129436950921385	0.392806746455667	0.0197	0.0191	0.0198	0.0014	0.1666	0.0016	0.0018	0.0691	7e-04	0.1006	0.1503	0.0243	0.0017	0.1129	0.0174	0.0015	0.001	0.0012	7e-04	0.0318	0.026	0.0331	0.0807	0.0193	0.0929	0.0011
13	rs1359859	30303093	1.03	0.13807906481078	0.82	0.661616834019215	0.0125901326636689	0.389340733504436	0.0197	0.0191	0.0198	0.0014	0.1665	0.0016	0.0018	0.069	7e-04	0.1006	0.1504	0.0243	0.0017	0.1129	0.0174	0.0015	0.0011	0.0012	7e-04	0.0318	0.026	0.0331	0.0807	0.0193	0.0928	0.0011
13	rs9551729	30307575	1.03	0.13807906481078	0.83	0.603719568470427	0.0109405531380652	0.377086704297892	0.0197	0.0192	0.0197	0.0015	0.1665	0.0017	0.0018	0.0689	7e-04	0.1006	0.1504	0.0244	0.0017	0.1129	0.0174	0.0015	0.0011	0.0012	7e-04	0.0318	0.0261	0.033	0.0806	0.0193	0.0926	0.0011
13	rs11620351	30345330	1.03	0.13807906481078	0.84	0.549223467132668	0.00210850784934786	0.230391933645373	0.02	0.0195	0.0193	0.0019	0.1658	0.0023	0.0025	0.068	8e-04	0.1	0.1505	0.0249	0.0019	0.1123	0.0175	0.002	0.0016	0.0017	8e-04	0.0318	0.0264	0.0324	0.0801	0.0195	0.0916	0.0011
13	Affx-9191991	30351248	1.03	0.13807906481078	0.84	0.549223467132668	0.00222713135297911	0.233244511818629	0.02	0.0195	0.0193	0.0019	0.1657	0.0023	0.0025	0.068	8e-04	0.0999	0.1506	0.0249	0.0019	0.1123	0.0176	0.002	0.0016	0.0018	9e-04	0.0318	0.0265	0.0324	0.0801	0.0195	0.0915	0.0011
13	rs3818368	30351266	1.03	0.13807906481078	0.84	0.549223467132668	0.00222713135297911	0.233244511818629	0.02	0.0195	0.0193	0.0019	0.1657	0.0023	0.0025	0.068	8e-04	0.0999	0.1506	0.0249	0.0019	0.1123	0.0176	0.002	0.0016	0.0018	9e-04	0.0318	0.0265	0.0324	0.0801	0.0195	0.0915	0.0011
13	rs7319292	30356973	1.03	0.13807906481078	0.84	0.549223467132668	0.00222234933576318	0.227987104214197	0.02	0.0195	0.0193	0.0019	0.1658	0.0023	0.0025	0.0678	8e-04	0.0996	0.1507	0.0249	0.0019	0.1123	0.0176	0.0021	0.0016	0.0018	9e-04	0.0318	0.0266	0.0324	0.0802	0.0195	0.0915	0.0011
13	rs80001450	30357246	1.03	0.13807906481078	0.84	0.549223467132668	0.00216093089819541	0.226461027254061	0.02	0.0195	0.0193	0.0019	0.1659	0.0023	0.0025	0.0678	8e-04	0.0997	0.1507	0.0249	0.0019	0.1123	0.0176	0.0021	0.0016	0.0018	9e-04	0.0318	0.0266	0.0324	0.0802	0.0195	0.0914	0.0011
13	rs74568675	30365012	1.03	0.13807906481078	0.85	0.498060230126391	0.00247351659756187	0.2405362278737	0.02	0.0195	0.0193	0.0019	0.1657	0.0023	0.0024	0.0678	8e-04	0.0997	0.1507	0.0249	0.0019	0.1123	0.0175	0.002	0.0016	0.0018	9e-04	0.0318	0.0269	0.0324	0.0802	0.0195	0.0914	0.0011
13	rs9506231	30374227	1.03	0.13807906481078	0.85	0.498060230126391	0.00260283717857878	0.24778728896017	0.02	0.0195	0.0194	0.0019	0.1658	0.0022	0.0024	0.0677	8e-04	0.0997	0.1507	0.0249	0.0019	0.1124	0.0175	0.002	0.0015	0.0017	9e-04	0.0318	0.027	0.0324	0.0802	0.0194	0.0914	0.0011
13	rs6490430	30378701	1.03	0.13807906481078	0.85	0.498060230126391	0.00264651518389726	0.250481859145932	0.02	0.0195	0.0193	0.0019	0.1658	0.0022	0.0024	0.0677	8e-04	0.0997	0.1507	0.0249	0.0019	0.1125	0.0175	0.0019	0.0015	0.0017	9e-04	0.0318	0.027	0.0324	0.0802	0.0194	0.0914	0.0011
13	rs9508556	30380407	1.03	0.13807906481078	0.85	0.498060230126391	0.00262824535436025	0.250256959150218	0.02	0.0195	0.0193	0.0019	0.1658	0.0022	0.0024	0.0677	8e-04	0.0997	0.1507	0.0249	0.0019	0.1125	0.0175	0.0019	0.0015	0.0017	9e-04	0.0318	0.027	0.0324	0.0802	0.0194	0.0914	0.0011
13	rs17502901	30436889	1.03	0.13807906481078	0.85	0.498060230126391	0.00307275014633091	0.243094134555657	0.02	0.0196	0.0196	0.0019	0.1662	0.0022	0.0025	0.0677	8e-04	0.0998	0.1509	0.0251	0.002	0.1113	0.0178	0.002	0.0016	0.0017	9e-04	0.0316	0.0271	0.0325	0.0798	0.0195	0.0912	0.0011
13	rs9314982	30444992	1.03	0.13807906481078	0.85	0.498060230126391	0.00223192163876651	0.216087116348396	0.02	0.0197	0.0195	0.0019	0.1665	0.0022	0.0024	0.0673	9e-04	0.0998	0.1514	0.0253	0.002	0.1115	0.0179	0.002	0.0016	0.0017	0.001	0.0315	0.0272	0.0326	0.0787	0.0196	0.0907	0.0011
13	rs9550503	30451184	1.03	0.13807906481078	0.86	0.450156947394433	0.00212996835779962	0.214266761911741	0.02	0.0198	0.0195	0.0019	0.1665	0.0022	0.0024	0.0672	9e-04	0.0998	0.1514	0.0253	0.002	0.1115	0.018	0.002	0.0016	0.0017	0.001	0.0315	0.0272	0.0326	0.0785	0.0196	0.0906	0.0011
13	rs74393624	30456510	1.03	0.13807906481078	0.86	0.450156947394433	0.00219225458089766	0.214159840419242	0.02	0.0198	0.0195	0.0019	0.1666	0.0022	0.0024	0.0672	9e-04	0.0999	0.1514	0.0253	0.002	0.1115	0.018	0.0021	0.0016	0.0017	0.001	0.0313	0.0273	0.0326	0.0784	0.0196	0.0906	0.0011
13	rs9314986	30458737	1.03	0.13807906481078	0.86	0.450156947394433	0.00213458983432191	0.204188576914804	0.0199	0.0198	0.0196	0.0019	0.1667	0.0022	0.0024	0.0672	9e-04	0.1	0.1514	0.0254	0.0021	0.1116	0.018	0.0021	0.0016	0.0017	0.001	0.0311	0.0273	0.0326	0.0783	0.0196	0.0905	0.0011
13	rs9506237	30464251	1.03	0.13807906481078	0.86	0.450156947394433	0.00181642209958297	0.19344655532836	0.0194	0.02	0.0194	0.0019	0.1668	0.0023	0.0025	0.0679	0.001	0.1001	0.1513	0.0256	0.0021	0.1119	0.0183	0.0021	0.0016	0.0017	0.0011	0.0309	0.027	0.0323	0.0777	0.0197	0.0903	0.0011
13	rs6490433	30468502	1.03	0.13807906481078	0.86	0.450156947394433	0.0014590304714494	0.181991115950317	0.0187	0.0202	0.0193	0.002	0.1668	0.0023	0.0025	0.0686	0.001	0.1001	0.151	0.0257	0.0023	0.1123	0.0186	0.0022	0.0017	0.0017	0.0011	0.0307	0.0268	0.0321	0.0772	0.0198	0.0902	0.0011
13	rs117431524	30471733	1.03	0.13807906481078	0.87	0.405435896572436	0.000962287719792611	0.155868386197189	0.0186	0.0201	0.019	0.002	0.1672	0.0024	0.0026	0.0683	0.001	0.1002	0.1509	0.0257	0.0023	0.1125	0.0189	0.0023	0.0017	0.0016	0.0012	0.0308	0.0267	0.032	0.0762	0.0199	0.0905	0.0012
13	rs118012292	30471991	1.03	0.13807906481078	0.87	0.405435896572436	0.000941516568367328	0.155580873835835	0.0186	0.0201	0.019	0.0019	0.1672	0.0024	0.0026	0.0683	0.001	0.1002	0.1509	0.0257	0.0023	0.1125	0.0189	0.0023	0.0017	0.0016	0.0012	0.0308	0.0267	0.032	0.0762	0.02	0.0905	0.0012
13	rs74810548	30473863	1.03	0.13807906481078	0.87	0.405435896572436	0.000854017484771056	0.152430765349601	0.0185	0.0201	0.019	0.0019	0.1673	0.0024	0.0026	0.0682	0.001	0.1003	0.1509	0.0258	0.0024	0.1125	0.0189	0.0023	0.0017	0.0016	0.0012	0.0308	0.0267	0.0319	0.076	0.02	0.0906	0.0012
13	rs9550509	30475332	1.03	0.13807906481078	0.87	0.405435896572436	0.000752701050991997	0.144797267381713	0.0185	0.0201	0.0189	0.0019	0.1674	0.0025	0.0026	0.0681	0.001	0.1003	0.1508	0.0258	0.0024	0.1125	0.019	0.0023	0.0017	0.0016	0.0012	0.0308	0.0267	0.0319	0.0759	0.02	0.0907	0.0012
13	rs17503160	30475455	1.03	0.13807906481078	0.87	0.405435896572436	0.000728669568208858	0.141820772762153	0.0185	0.0201	0.0189	0.0019	0.1674	0.0025	0.0026	0.0681	0.001	0.1003	0.1508	0.0258	0.0024	0.1125	0.019	0.0023	0.0017	0.0016	0.0012	0.0308	0.0267	0.0319	0.0759	0.02	0.0907	0.0012
13	rs7993277	30481627	1.02	0.157502178544443	0.87	0.405435896572436	0.000333123107511447	0.0975901499978567	0.0182	0.0205	0.0186	0.002	0.1686	0.0027	0.0028	0.0673	0.0011	0.1006	0.1513	0.0258	0.0029	0.1119	0.0194	0.0025	0.0019	0.0018	0.0013	0.0306	0.0266	0.0317	0.0739	0.0205	0.0901	0.0013
13	rs61947278	30482024	1.02	0.157502178544443	0.87	0.405435896572436	0.000451398063929259	0.102299748141799	0.0182	0.0205	0.0185	0.002	0.1688	0.0028	0.0028	0.0673	0.0011	0.1006	0.1514	0.0258	0.0029	0.1119	0.0194	0.0025	0.0018	0.0018	0.0013	0.0306	0.0264	0.0316	0.0737	0.0205	0.0902	0.0013
13	rs73157184	30483703	1.01	0.178854520006857	0.87	0.405435896572436	0.000624567894550573	0.0627391045652538	0.0183	0.0212	0.018	0.0019	0.1711	0.0028	0.003	0.067	0.0013	0.1009	0.1513	0.0257	0.0034	0.1111	0.0201	0.0026	0.002	0.0018	0.0015	0.0309	0.0259	0.0306	0.0689	0.0214	0.0916	0.0015
13	rs74042862	30483853	1.01	0.178854520006857	0.87	0.405435896572436	0.000838787964190952	0.0664803359567681	0.0182	0.0213	0.0179	0.0019	0.1712	0.0028	0.003	0.0669	0.0012	0.1012	0.1513	0.0257	0.0035	0.111	0.0201	0.0026	0.002	0.0018	0.0014	0.0309	0.0259	0.0305	0.0685	0.0214	0.0917	0.0015
13	rs73448295	30483971	1.01	0.178854520006857	0.87	0.405435896572436	0.000765293983798051	0.0689781582488729	0.0181	0.0213	0.0179	0.0019	0.1713	0.0027	0.003	0.0669	0.0012	0.1015	0.1513	0.0257	0.0035	0.111	0.0202	0.0026	0.002	0.0018	0.0014	0.031	0.0259	0.0304	0.0682	0.0215	0.0918	0.0015
13	rs61947279	30484234	1.01	0.178854520006857	0.87	0.405435896572436	0.00073445579268002	0.0639534622082735	0.0182	0.0214	0.0177	0.0019	0.1716	0.0028	0.003	0.067	0.0012	0.1015	0.1515	0.0258	0.0035	0.1115	0.0203	0.0027	0.002	0.0017	0.0014	0.0309	0.0256	0.0302	0.0674	0.0215	0.0919	0.0015
13	rs1981281	30484929	1	0.202230525110681	0.87	0.405435896572436	0.0015342112182257	0.0596148816825513	0.0184	0.0214	0.0175	0.0018	0.1721	0.0028	0.0031	0.0669	0.0012	0.1017	0.1515	0.0257	0.0037	0.1113	0.0205	0.0028	0.0021	0.0016	0.0013	0.0308	0.0256	0.0296	0.0662	0.0219	0.0924	0.0014
13	rs11616471	30486314	1	0.202230525110681	0.87	0.405435896572436	0.00160270207314998	0.0670320793301974	0.0184	0.0214	0.0175	0.0018	0.1722	0.0028	0.0031	0.0669	0.0012	0.1018	0.1515	0.0257	0.0037	0.1113	0.0206	0.0029	0.0022	0.0016	0.0013	0.0308	0.0255	0.0295	0.066	0.022	0.0924	0.0014
13	rs73157192	30490623	1	0.202230525110681	0.87	0.405435896572436	0.00142535776834164	0.066342698528096	0.0185	0.0214	0.0175	0.0018	0.1722	0.0028	0.0032	0.0669	0.0012	0.1019	0.1515	0.0257	0.0037	0.1112	0.0206	0.0029	0.0022	0.0016	0.0013	0.0308	0.0256	0.0295	0.0659	0.022	0.0924	0.0014
13	rs11618111	30493062	1	0.202230525110681	0.87	0.405435896572436	0.00123438003382169	0.0559175756741333	0.0185	0.0214	0.0175	0.0018	0.1723	0.0028	0.0032	0.0669	0.0012	0.1019	0.1514	0.0257	0.0037	0.1112	0.0206	0.0029	0.0022	0.0016	0.0013	0.0307	0.0256	0.0295	0.0658	0.022	0.0925	0.0014
13	rs17688031	30493331	1	0.202230525110681	0.87	0.405435896572436	0.00126837074245272	0.0535093889511163	0.0185	0.0214	0.0175	0.0018	0.1722	0.0028	0.0032	0.0669	0.0012	0.1018	0.1517	0.0257	0.0037	0.1113	0.0206	0.0029	0.0022	0.0016	0.0013	0.0307	0.0256	0.0294	0.0658	0.022	0.0925	0.0014
13	rs73450320	30496856	1	0.202230525110681	0.87	0.405435896572436	0.00226083756803977	0.0509012607836079	0.0185	0.0213	0.0174	0.0019	0.1725	0.0028	0.0032	0.0669	0.0012	0.1019	0.1521	0.0256	0.0038	0.1112	0.0208	0.0029	0.0022	0.0015	0.0012	0.0307	0.0257	0.0294	0.065	0.0218	0.0924	0.0014
13	rs9508593	30500009	1	0.202230525110681	0.87	0.405435896572436	0.00403937668868567	0.0495577887879755	0.0185	0.0213	0.0173	0.0019	0.1732	0.0029	0.0032	0.0669	0.0012	0.1019	0.1527	0.0255	0.0038	0.1108	0.0211	0.0029	0.0023	0.0015	0.0012	0.0308	0.0258	0.0293	0.0641	0.0217	0.0923	0.0014
13	rs74042894	30502229	1	0.202230525110681	0.87	0.405435896572436	0.00423254852346923	0.0497400648701101	0.0185	0.0213	0.0173	0.0019	0.1733	0.0029	0.0032	0.0668	0.0011	0.1019	0.1527	0.0254	0.0039	0.1109	0.0211	0.0029	0.0023	0.0015	0.0012	0.0308	0.0258	0.0293	0.064	0.0216	0.0923	0.0014
13	rs9314989	30515060	0.99	0.227721472602965	0.88	0.363814363818289	0.00503918852941742	0.0465631767339599	0.0185	0.0213	0.0174	0.0019	0.1734	0.003	0.0032	0.0667	0.0012	0.1019	0.1531	0.0255	0.0039	0.1107	0.0213	0.003	0.0023	0.0014	0.0012	0.031	0.026	0.0293	0.0632	0.0216	0.0921	0.0014
13	rs646917	30515610	0.99	0.227721472602965	0.88	0.363814363818289	0.00490347938899581	0.046032885392933	0.0185	0.0213	0.0174	0.0019	0.1734	0.003	0.0032	0.0668	0.0012	0.1019	0.1531	0.0255	0.0039	0.1107	0.0213	0.003	0.0023	0.0014	0.0012	0.031	0.026	0.0293	0.0632	0.0216	0.0921	0.0014
13	rs531084	30527862	0.99	0.227721472602965	0.88	0.363814363818289	0.00552920156985394	0.0517643442350716	0.0183	0.0214	0.0175	0.0019	0.1735	0.0029	0.0033	0.0661	0.0013	0.1011	0.1533	0.0259	0.004	0.1106	0.0214	0.0033	0.0024	0.0014	0.0011	0.0313	0.026	0.0296	0.0625	0.0217	0.0925	0.0014
13	rs4238129	30532001	0.99	0.227721472602965	0.88	0.363814363818289	0.00678331688319609	0.0511472113061697	0.0184	0.0214	0.0177	0.0019	0.1737	0.0029	0.0033	0.0661	0.0013	0.101	0.1536	0.026	0.0041	0.1105	0.0214	0.0034	0.0024	0.0014	0.0011	0.0312	0.0258	0.0296	0.062	0.0217	0.0925	0.0014
13	rs73159333	30532476	0.99	0.227721472602965	0.88	0.363814363818289	0.00696950461509561	0.0519501115884336	0.0184	0.0214	0.0177	0.0019	0.1737	0.0029	0.0033	0.0661	0.0013	0.101	0.1536	0.026	0.0041	0.1105	0.0214	0.0034	0.0024	0.0014	0.0011	0.0312	0.0258	0.0296	0.062	0.0217	0.0925	0.0014
13	rs9578149	30536941	0.99	0.227721472602965	0.88	0.363814363818289	0.00792114515103965	0.0550250321670733	0.0184	0.0215	0.0177	0.0018	0.1738	0.0029	0.0033	0.0659	0.0013	0.101	0.1538	0.0261	0.0041	0.1104	0.0215	0.0034	0.0024	0.0014	0.0011	0.0312	0.0258	0.0296	0.0618	0.0217	0.0925	0.0014
13	rs502944	30538089	0.99	0.227721472602965	0.88	0.363814363818289	0.00791250062934193	0.055279413573728	0.0184	0.0215	0.0177	0.0018	0.1738	0.0029	0.0033	0.0659	0.0013	0.101	0.1538	0.0261	0.0041	0.1104	0.0215	0.0034	0.0024	0.0014	0.0011	0.0312	0.0258	0.0296	0.0618	0.0217	0.0925	0.0014
13	rs576712	30539722	0.99	0.227721472602965	0.88	0.363814363818289	0.00863644206929092	0.0564303715929338	0.0184	0.0215	0.0176	0.0018	0.1737	0.0029	0.0033	0.0657	0.0013	0.1009	0.1539	0.0261	0.0042	0.1105	0.0218	0.0034	0.0024	0.0014	0.0011	0.0311	0.0257	0.0296	0.0617	0.0217	0.0925	0.0014
13	rs56409314	30543738	0.99	0.227721472602965	0.89	0.325204496311925	0.0087385204379916	0.0566231882187791	0.0184	0.0215	0.0176	0.0018	0.1737	0.0029	0.0033	0.0657	0.0013	0.1008	0.154	0.0261	0.0042	0.1105	0.0218	0.0034	0.0024	0.0014	0.0011	0.0311	0.0257	0.0296	0.0617	0.0216	0.0925	0.0014
13	rs748740	30543916	0.99	0.227721472602965	0.89	0.325204496311925	0.00866419104504394	0.0566231882187791	0.0184	0.0215	0.0176	0.0018	0.1737	0.0029	0.0033	0.0657	0.0013	0.1008	0.154	0.0261	0.0042	0.1105	0.0218	0.0034	0.0024	0.0014	0.0011	0.0311	0.0257	0.0296	0.0617	0.0216	0.0925	0.0014
13	rs115241342	30545785	0.99	0.227721472602965	0.89	0.325204496311925	0.00934095710588378	0.0614679728446678	0.0184	0.0215	0.0176	0.0018	0.1737	0.0029	0.0033	0.0657	0.0013	0.1008	0.154	0.0261	0.0042	0.1105	0.0218	0.0034	0.0024	0.0014	0.0011	0.0311	0.0257	0.0295	0.0617	0.0216	0.0925	0.0014
13	rs117581950	30552122	0.99	0.227721472602965	0.89	0.325204496311925	0.0104837905686753	0.0622695120060859	0.0184	0.0215	0.0176	0.0018	0.1737	0.0029	0.0033	0.0657	0.0013	0.1008	0.154	0.0261	0.0042	0.1106	0.0218	0.0035	0.0024	0.0014	0.0011	0.031	0.0257	0.0295	0.0616	0.0216	0.0926	0.0015
13	rs12427824	30562849	0.99	0.227721472602965	0.89	0.325204496311925	0.0114692778739991	0.0640212142394095	0.0185	0.0215	0.0176	0.0018	0.1737	0.0029	0.0033	0.0656	0.0013	0.1008	0.154	0.0261	0.0042	0.1107	0.0218	0.0035	0.0024	0.0014	0.0011	0.0309	0.0257	0.0295	0.0613	0.0216	0.0929	0.0015
13	rs117062942	30563880	0.99	0.227721472602965	0.89	0.325204496311925	0.0117874034839693	0.0660677823225773	0.0185	0.0215	0.0176	0.0019	0.1737	0.0029	0.0033	0.0656	0.0013	0.1008	0.154	0.0261	0.0042	0.1107	0.0218	0.0035	0.0024	0.0014	0.0011	0.0309	0.0257	0.0295	0.0612	0.0215	0.0929	0.0015
13	rs78971986	30566478	0.99	0.227721472602965	0.89	0.325204496311925	0.0120585137266874	0.0636827564770912	0.0185	0.0215	0.0176	0.0019	0.1737	0.0029	0.0033	0.0656	0.0013	0.1008	0.1539	0.0261	0.0042	0.1107	0.0218	0.0036	0.0024	0.0014	0.0011	0.0308	0.0257	0.0296	0.061	0.0215	0.0931	0.0015
13	rs846841	30583376	0.99	0.227721472602965	0.89	0.325204496311925	0.0131834821770673	0.0691880425746781	0.0185	0.0216	0.0176	0.0019	0.1736	0.0029	0.0034	0.0655	0.0013	0.1006	0.154	0.0261	0.0043	0.1108	0.0219	0.0037	0.0025	0.0015	0.0012	0.0305	0.0257	0.0297	0.0603	0.0214	0.0936	0.0016
13	rs79746542	30584828	0.99	0.227721472602965	0.89	0.325204496311925	0.0129625065169341	0.0679327253358512	0.0185	0.0216	0.0176	0.0019	0.1735	0.0029	0.0034	0.0655	0.0013	0.1006	0.154	0.0261	0.0043	0.1108	0.0218	0.0037	0.0025	0.0015	0.0012	0.0305	0.0257	0.0297	0.0602	0.0215	0.0936	0.0016
13	rs73159390	30585169	0.99	0.227721472602965	0.89	0.325204496311925	0.0131074053718245	0.0695384392031729	0.0185	0.0216	0.0176	0.0019	0.1735	0.0029	0.0034	0.0655	0.0013	0.1006	0.154	0.0261	0.0043	0.1108	0.0218	0.0037	0.0025	0.0015	0.0012	0.0305	0.0257	0.0297	0.0602	0.0215	0.0936	0.0016
13	rs73159394	30585884	0.99	0.227721472602965	0.89	0.325204496311925	0.0142093823363096	0.0713723338817499	0.0185	0.0216	0.0176	0.0019	0.1735	0.0029	0.0034	0.0655	0.0013	0.1006	0.154	0.0261	0.0043	0.1108	0.0218	0.0037	0.0025	0.0015	0.0012	0.0305	0.0257	0.0297	0.0602	0.0215	0.0936	0.0016
13	rs56399700	30587857	0.99	0.227721472602965	0.89	0.325204496311925	0.0157160550578237	0.0705940384961114	0.0185	0.0216	0.0176	0.0019	0.1735	0.0029	0.0034	0.0655	0.0013	0.1006	0.1539	0.0261	0.0043	0.1108	0.0219	0.0037	0.0025	0.0015	0.0012	0.0305	0.0257	0.0297	0.0602	0.0215	0.0936	0.0017
13	rs78813562	30597106	0.98	0.255415240389183	0.89	0.325204496311925	0.0389925804239684	0.0937586430663705	0.0187	0.0219	0.0179	0.0019	0.1741	0.003	0.0035	0.0652	0.0014	0.0999	0.153	0.0261	0.0045	0.11	0.0223	0.0038	0.0025	0.0016	0.0013	0.0303	0.0256	0.0302	0.0598	0.0215	0.0933	0.0022
13	rs7335106	30598647	0.98	0.255415240389183	0.89	0.325204496311925	0.0469126206321413	0.102791874711138	0.0188	0.0219	0.0179	0.0019	0.1742	0.003	0.0035	0.0651	0.0014	0.0998	0.1529	0.0261	0.0045	0.1099	0.0224	0.0038	0.0025	0.0017	0.0013	0.0303	0.0255	0.0303	0.0597	0.0215	0.0932	0.0023
13	rs11619623	30600370	0.98	0.255415240389183	0.89	0.325204496311925	0.0578973888457718	0.117455045604704	0.0188	0.022	0.0179	0.002	0.1744	0.003	0.0035	0.0651	0.0014	0.0997	0.1527	0.0261	0.0045	0.1098	0.0225	0.0038	0.0025	0.0017	0.0013	0.0302	0.0255	0.0303	0.0596	0.0215	0.0931	0.0023
13	rs2388378	30600833	0.98	0.255415240389183	0.89	0.325204496311925	0.0601896281273636	0.120668375289539	0.0188	0.022	0.018	0.002	0.1744	0.003	0.0035	0.065	0.0014	0.0997	0.1527	0.0261	0.0045	0.1098	0.0225	0.0039	0.0025	0.0017	0.0013	0.0302	0.0255	0.0304	0.0596	0.0215	0.0931	0.0023
13	rs55804174	30601201	0.98	0.255415240389183	0.89	0.325204496311925	0.0632102612602941	0.123385683898008	0.0188	0.022	0.018	0.002	0.1746	0.003	0.0035	0.0649	0.0015	0.0995	0.1527	0.0261	0.0045	0.1098	0.0225	0.0039	0.0025	0.0017	0.0013	0.0302	0.0254	0.0305	0.0594	0.0216	0.0931	0.0024
13	rs71434773	30608199	0.98	0.255415240389183	0.89	0.325204496311925	0.0611418596274265	0.129873390959153	0.0187	0.0222	0.018	0.0021	0.1745	0.0031	0.0035	0.0645	0.0015	0.0992	0.1527	0.0262	0.0046	0.11	0.0227	0.004	0.0025	0.0018	0.0013	0.0302	0.0252	0.0307	0.0589	0.0216	0.0932	0.0024
13	rs113659054	30610053	0.98	0.255415240389183	0.89	0.325204496311925	0.0594681111702969	0.134115369812306	0.0187	0.0222	0.018	0.0021	0.1744	0.0031	0.0035	0.0645	0.0015	0.0992	0.1527	0.0262	0.0046	0.1101	0.0227	0.004	0.0025	0.0018	0.0014	0.0302	0.0252	0.0308	0.0589	0.0216	0.0932	0.0024
13	rs77210804	30612935	0.98	0.255415240389183	0.89	0.325204496311925	0.0569074504267648	0.13032226683604	0.0187	0.0222	0.018	0.0021	0.1745	0.0031	0.0035	0.0645	0.0015	0.0992	0.1528	0.0261	0.0046	0.11	0.0227	0.0041	0.0025	0.0018	0.0013	0.0302	0.0252	0.0308	0.0588	0.0216	0.0931	0.0024
13	Affx-9195863	30614492	0.98	0.255415240389183	0.9	0.289513196358555	0.0566394357453083	0.129873390959153	0.0187	0.0222	0.018	0.0021	0.1745	0.0031	0.0035	0.0645	0.0015	0.0992	0.1528	0.0261	0.0046	0.11	0.0227	0.0041	0.0025	0.0018	0.0013	0.0302	0.0252	0.0308	0.0588	0.0216	0.0931	0.0024
13	rs17588713	30614641	0.98	0.255415240389183	0.87	0.405435896572436	0.0566394357453083	0.129963120222746	0.0187	0.0222	0.018	0.0021	0.1745	0.0031	0.0035	0.0645	0.0015	0.0992	0.1528	0.0261	0.0046	0.11	0.0227	0.0041	0.0025	0.0018	0.0013	0.0302	0.0252	0.0308	0.0588	0.0216	0.0931	0.0024
13	rs636233	30615104	0.98	0.255415240389183	0.87	0.405435896572436	0.0562123630535631	0.131041660402904	0.0187	0.0222	0.018	0.0021	0.1745	0.0031	0.0035	0.0644	0.0015	0.0992	0.1528	0.0262	0.0046	0.11	0.0227	0.0041	0.0025	0.0018	0.0013	0.0302	0.0252	0.0308	0.0589	0.0216	0.0931	0.0024
13	rs484281	30620601	0.98	0.255415240389183	0.87	0.405435896572436	0.0587706303105028	0.1696904163356	0.0186	0.0222	0.0179	0.0021	0.175	0.0031	0.0036	0.0643	0.0015	0.0989	0.1528	0.0261	0.0046	0.1101	0.0226	0.0041	0.0025	0.0019	0.0013	0.0302	0.0252	0.0308	0.0589	0.0216	0.0931	0.0024
13	rs10492462	30620776	0.98	0.255415240389183	0.86	0.450156947394433	0.0622368254796216	0.184019178065033	0.0186	0.0222	0.0179	0.0021	0.1751	0.0031	0.0036	0.0643	0.0015	0.0987	0.1528	0.0261	0.0046	0.1101	0.0226	0.0041	0.0025	0.0019	0.0013	0.0302	0.0252	0.0309	0.0589	0.0216	0.093	0.0024
13	rs117245126	30620778	0.98	0.255415240389183	0.86	0.450156947394433	0.062293810913501	0.18493431688321	0.0186	0.0222	0.0179	0.0021	0.1751	0.0031	0.0036	0.0643	0.0015	0.0987	0.1528	0.0261	0.0046	0.1101	0.0226	0.0041	0.0025	0.0019	0.0013	0.0302	0.0252	0.0309	0.0589	0.0216	0.093	0.0024
13	rs117422813	30621346	0.98	0.255415240389183	0.86	0.450156947394433	0.0682075234261823	0.190354815795888	0.0186	0.0222	0.0179	0.0022	0.1753	0.0031	0.0036	0.0642	0.0015	0.0983	0.1529	0.0262	0.0046	0.11	0.0226	0.0041	0.0026	0.0019	0.0014	0.0302	0.0251	0.031	0.0589	0.0214	0.0927	0.0024
13	rs9551805	30622662	0.98	0.255415240389183	0.86	0.450156947394433	0.0619145575249607	0.152525884493987	0.0186	0.0222	0.0181	0.0023	0.1756	0.0032	0.0037	0.0641	0.0015	0.0978	0.1531	0.0263	0.0046	0.1098	0.0227	0.0042	0.0026	0.0019	0.0014	0.0302	0.0251	0.0312	0.0589	0.0213	0.0924	0.0023
13	rs9579522	30625724	0.98	0.255415240389183	0.86	0.450156947394433	0.0336447687434897	0.0906903285761184	0.0179	0.0221	0.0185	0.0028	0.1746	0.0037	0.004	0.0628	0.0014	0.097	0.1537	0.0264	0.0046	0.1093	0.0227	0.0052	0.0031	0.0019	0.0014	0.03	0.0252	0.0325	0.0578	0.0206	0.094	0.0021
13	rs73161540	30626951	0.97	0.285396128624663	0.86	0.450156947394433	0.0323497343448929	0.126214354614854	0.0177	0.0222	0.0191	0.0033	0.1717	0.0043	0.0043	0.0595	0.0014	0.0951	0.1532	0.0271	0.0047	0.1093	0.023	0.0061	0.0036	0.0019	0.0014	0.0301	0.0255	0.0331	0.0571	0.0198	0.0985	0.0019
13	rs9551807	30627297	0.97	0.285396128624663	0.86	0.450156947394433	0.0418310248123883	0.153573595268174	0.0176	0.0222	0.0192	0.0034	0.1708	0.0045	0.0044	0.0587	0.0014	0.0948	0.153	0.0272	0.0047	0.109	0.0229	0.0064	0.0038	0.002	0.0014	0.03	0.0257	0.0331	0.0571	0.0198	0.0999	0.0018
13	rs518238	30635254	0.97	0.285396128624663	0.86	0.450156947394433	0.0405367558895798	0.188610353570671	0.0177	0.0222	0.0193	0.0035	0.1702	0.0046	0.0045	0.0586	0.0014	0.0949	0.153	0.0272	0.0047	0.1088	0.0229	0.0065	0.0039	0.002	0.0014	0.03	0.0257	0.0331	0.057	0.0198	0.1003	0.0018
13	rs78271109	30637134	0.96	0.3177447436144	0.86	0.450156947394433	0.0343500482482628	0.179668409768573	0.0177	0.0222	0.0193	0.0036	0.1701	0.0047	0.0045	0.0586	0.0013	0.095	0.153	0.0272	0.0047	0.1087	0.0229	0.0065	0.0039	0.002	0.0014	0.03	0.0258	0.0331	0.057	0.0198	0.1004	0.0018
13	rs56184426	30638615	0.96	0.3177447436144	0.86	0.450156947394433	0.0291242088896627	0.144610580140629	0.0177	0.0222	0.0193	0.0036	0.17	0.0047	0.0045	0.0586	0.0013	0.095	0.1531	0.0273	0.0046	0.1087	0.0229	0.0066	0.0039	0.0021	0.0013	0.03	0.0258	0.0331	0.057	0.0197	0.1005	0.0018
13	rs9550518	30639033	0.96	0.3177447436144	0.86	0.450156947394433	0.0284407403462068	0.131672330810134	0.0177	0.0222	0.0193	0.0036	0.1699	0.0048	0.0045	0.0586	0.0013	0.095	0.1531	0.0274	0.0047	0.1087	0.0229	0.0066	0.0039	0.0021	0.0013	0.03	0.0258	0.0332	0.0569	0.0196	0.1006	0.0018
13	rs503271	30639700	0.96	0.3177447436144	0.86	0.450156947394433	0.0284407403462068	0.127014223747842	0.0177	0.0222	0.0194	0.0036	0.1699	0.0048	0.0045	0.0586	0.0013	0.095	0.1531	0.0274	0.0047	0.1086	0.0229	0.0066	0.0039	0.0021	0.0013	0.03	0.0258	0.0332	0.0569	0.0196	0.1006	0.0018
13	rs12872199	30642960	0.96	0.3177447436144	0.86	0.450156947394433	0.0315060273040339	0.137215233806753	0.0175	0.0222	0.0194	0.0036	0.1701	0.0048	0.0045	0.0584	0.0014	0.095	0.1528	0.0274	0.0047	0.1086	0.0229	0.0066	0.0039	0.0021	0.0013	0.03	0.0256	0.0332	0.0568	0.0195	0.1011	0.0017
13	rs74814067	30642995	0.96	0.3177447436144	0.86	0.450156947394433	0.0316016606969214	0.13730679929143	0.0175	0.0222	0.0194	0.0036	0.1701	0.0048	0.0045	0.0584	0.0014	0.095	0.1528	0.0274	0.0047	0.1086	0.0229	0.0066	0.0039	0.0021	0.0013	0.03	0.0256	0.0332	0.0568	0.0195	0.1011	0.0017
13	rs79805444	30643630	0.96	0.3177447436144	0.86	0.450156947394433	0.0327038612820274	0.142191606047138	0.0175	0.0222	0.0194	0.0036	0.1702	0.0048	0.0045	0.0583	0.0014	0.095	0.1528	0.0273	0.0047	0.1086	0.0229	0.0066	0.0039	0.0021	0.0013	0.03	0.0256	0.0332	0.0567	0.0195	0.1011	0.0017
13	rs17504394	30646520	0.96	0.3177447436144	0.84	0.549223467132668	0.0352331397171212	0.148549249188577	0.0175	0.0222	0.0194	0.0036	0.1703	0.0048	0.0046	0.0583	0.0014	0.095	0.1527	0.0274	0.0047	0.1087	0.0229	0.0066	0.0039	0.0021	0.0014	0.0299	0.0256	0.0333	0.0566	0.0195	0.1011	0.0017
13	rs61948862	30649502	0.96	0.3177447436144	0.84	0.549223467132668	0.0414542561498557	0.1553893040342	0.0175	0.0223	0.0195	0.0036	0.1704	0.0049	0.0046	0.0582	0.0014	0.0948	0.1527	0.0275	0.0047	0.1088	0.0228	0.0067	0.0039	0.0021	0.0014	0.0298	0.0256	0.0334	0.0563	0.0195	0.1011	0.0017
13	rs621099	30653981	0.96	0.3177447436144	0.84	0.549223467132668	0.0672240394103963	0.187791323970311	0.0176	0.0225	0.0196	0.0037	0.1712	0.005	0.0047	0.0579	0.0014	0.0943	0.1525	0.0275	0.0048	0.1088	0.0227	0.007	0.0039	0.0021	0.0014	0.0296	0.0256	0.0338	0.0557	0.0194	0.1008	0.0017
13	rs74599538	30655084	0.96	0.3177447436144	0.84	0.549223467132668	0.0720470050087512	0.195620788276232	0.0176	0.0225	0.0196	0.0037	0.1713	0.005	0.0047	0.0578	0.0014	0.0943	0.1524	0.0276	0.0048	0.1088	0.0227	0.0071	0.0039	0.0021	0.0015	0.0295	0.0256	0.0338	0.0556	0.0194	0.1009	0.0017
13	rs74043004	30656007	0.96	0.3177447436144	0.84	0.549223467132668	0.0670244750583122	0.187689030717356	0.0176	0.0225	0.0196	0.0037	0.1715	0.0051	0.0047	0.0577	0.0014	0.0942	0.1518	0.0276	0.0048	0.1089	0.0227	0.0071	0.004	0.0021	0.0015	0.0295	0.0256	0.0338	0.0559	0.0194	0.101	0.0017
13	rs76045649	30657971	0.96	0.3177447436144	0.84	0.549223467132668	0.0692614505538511	0.192414099329676	0.0176	0.0225	0.0196	0.0037	0.1716	0.0051	0.0047	0.0577	0.0014	0.0942	0.1518	0.0276	0.0048	0.1089	0.0227	0.0071	0.004	0.0021	0.0015	0.0295	0.0256	0.0338	0.0559	0.0194	0.101	0.0017
13	rs9508626	30666126	0.96	0.3177447436144	0.84	0.549223467132668	0.12766226493731	0.302523690703936	0.0178	0.0227	0.0198	0.0038	0.1727	0.0053	0.0049	0.0568	0.0014	0.0933	0.1515	0.0277	0.0051	0.1088	0.0235	0.0073	0.0041	0.0023	0.0015	0.0291	0.0247	0.0341	0.0548	0.0192	0.1012	0.0017
13	rs35221920	30667136	0.96	0.3177447436144	0.84	0.549223467132668	0.161007621744403	0.345329538580049	0.018	0.0226	0.0198	0.0037	0.1731	0.0054	0.0051	0.0564	0.0015	0.0931	0.1513	0.0278	0.0053	0.1085	0.0236	0.0074	0.0042	0.0023	0.0016	0.0291	0.0245	0.0341	0.0544	0.019	0.1017	0.0018
13	rs61948867	30668901	0.96	0.3177447436144	0.84	0.549223467132668	0.178372866271763	0.369104958407248	0.018	0.0225	0.0198	0.0037	0.1732	0.0054	0.005	0.0563	0.0016	0.0931	0.1512	0.0278	0.0053	0.1085	0.0235	0.0075	0.0042	0.0023	0.0017	0.0291	0.0243	0.0341	0.0542	0.0189	0.1021	0.0018
13	rs7326064	30672848	0.96	0.3177447436144	0.84	0.549223467132668	0.195579424317357	0.407663700213299	0.0181	0.0225	0.0196	0.0036	0.1735	0.0054	0.0049	0.0561	0.0016	0.093	0.1511	0.0278	0.0054	0.1087	0.0235	0.0075	0.0042	0.0023	0.0019	0.0291	0.0242	0.0341	0.0539	0.0188	0.1025	0.0018
13	rs77311489	30674788	0.96	0.3177447436144	0.84	0.549223467132668	0.194388692877612	0.402349499747689	0.0181	0.0225	0.0196	0.0036	0.1734	0.0055	0.0049	0.056	0.0016	0.0933	0.1511	0.0276	0.0053	0.1088	0.0235	0.0076	0.0042	0.0023	0.0019	0.0291	0.0242	0.0341	0.0539	0.0188	0.1025	0.0018
13	rs75725244	30675008	0.96	0.3177447436144	0.84	0.549223467132668	0.199293151252878	0.401702735965235	0.0181	0.0225	0.0196	0.0037	0.1734	0.0055	0.0049	0.056	0.0017	0.0933	0.151	0.0276	0.0053	0.1088	0.0235	0.0076	0.0042	0.0023	0.0019	0.0291	0.0242	0.034	0.054	0.0188	0.1025	0.0018
13	rs724946	30677163	0.96	0.3177447436144	0.84	0.549223467132668	0.190651722145119	0.40455063014013	0.0181	0.0225	0.0197	0.0037	0.1733	0.0055	0.005	0.056	0.0016	0.0934	0.1511	0.0275	0.0053	0.109	0.0235	0.0076	0.0042	0.0023	0.0019	0.0291	0.0242	0.0341	0.0539	0.0188	0.1025	0.0018
13	rs76276830	30678973	0.96	0.3177447436144	0.84	0.549223467132668	0.188534920424264	0.401961407193244	0.0181	0.0225	0.0197	0.0037	0.1733	0.0055	0.005	0.0561	0.0016	0.0934	0.1511	0.0275	0.0053	0.109	0.0235	0.0076	0.0042	0.0022	0.0018	0.0291	0.0242	0.034	0.0539	0.0188	0.1025	0.0018
13	rs7332028	30682781	0.96	0.3177447436144	0.84	0.549223467132668	0.187143745589348	0.416780537619058	0.0182	0.0224	0.0197	0.0037	0.1733	0.0055	0.005	0.0561	0.0016	0.0933	0.151	0.0274	0.0053	0.1091	0.0234	0.0076	0.0043	0.0022	0.0019	0.0291	0.0241	0.034	0.0537	0.0188	0.1026	0.0018
13	rs73454476	30683457	0.96	0.3177447436144	0.84	0.549223467132668	0.187106228283676	0.421097413640073	0.0183	0.0224	0.0198	0.0037	0.1733	0.0056	0.005	0.0561	0.0016	0.0933	0.151	0.0273	0.0053	0.1091	0.0234	0.0076	0.0043	0.0022	0.0019	0.0291	0.0241	0.0339	0.0537	0.0189	0.1027	0.0018
13	rs74390015	30684016	0.96	0.3177447436144	0.84	0.549223467132668	0.184453533013096	0.421490453415777	0.0183	0.0224	0.0198	0.0037	0.1732	0.0056	0.005	0.056	0.0016	0.0932	0.151	0.0273	0.0053	0.109	0.0235	0.0076	0.0043	0.0022	0.0019	0.029	0.0241	0.0339	0.0538	0.019	0.1027	0.0018
13	rs586392	30684241	0.96	0.3177447436144	0.84	0.549223467132668	0.182746501811378	0.420311631676542	0.0183	0.0224	0.0198	0.0037	0.1731	0.0056	0.005	0.056	0.0016	0.0932	0.151	0.0273	0.0053	0.109	0.0235	0.0076	0.0043	0.0022	0.0019	0.0291	0.024	0.0339	0.0538	0.019	0.1028	0.0018
13	rs618752	30686865	0.96	0.3177447436144	0.84	0.549223467132668	0.169667114817822	0.429240282386569	0.0186	0.0223	0.0198	0.0037	0.1734	0.0056	0.0053	0.0559	0.0016	0.0929	0.1496	0.0268	0.0053	0.1094	0.0234	0.0074	0.0044	0.0023	0.002	0.0284	0.0245	0.0336	0.054	0.0189	0.1046	0.0017
13	rs563218	30690023	0.95	0.352537935866182	0.84	0.549223467132668	0.167582951220631	0.430162271218528	0.019	0.022	0.0198	0.0038	0.1733	0.0057	0.0055	0.0555	0.0016	0.0921	0.1481	0.0267	0.0054	0.1095	0.0233	0.0071	0.0047	0.0022	0.002	0.028	0.0249	0.0339	0.0542	0.0189	0.1065	0.0015
13	rs77662064	30692935	0.95	0.352537935866182	0.84	0.549223467132668	0.189138339714155	0.4399413026723	0.0192	0.0218	0.0198	0.0038	0.1733	0.0057	0.0056	0.0553	0.0016	0.0917	0.1471	0.0266	0.0054	0.1096	0.0232	0.0069	0.0048	0.0022	0.002	0.0279	0.0251	0.0341	0.0543	0.0189	0.1076	0.0014
13	rs9551848	30693634	0.95	0.352537935866182	0.81	0.722979171095748	0.188685671653914	0.440206414203479	0.0192	0.0218	0.0198	0.0038	0.1733	0.0057	0.0056	0.0553	0.0016	0.0917	0.147	0.0266	0.0054	0.1096	0.0232	0.0069	0.0048	0.0022	0.002	0.0279	0.0251	0.0341	0.0543	0.0189	0.1077	0.0014
13	rs75763643	30697926	0.95	0.352537935866182	0.8	0.78786632127418	0.197121978784092	0.438616383828987	0.0193	0.0217	0.0199	0.0038	0.1733	0.0057	0.0056	0.0553	0.0016	0.0917	0.1468	0.0266	0.0055	0.1096	0.0233	0.0069	0.0048	0.0022	0.002	0.0278	0.0251	0.0342	0.0543	0.0189	0.1079	0.0014
13	rs471343	30699702	0.95	0.352537935866182	0.79	0.8563340912432	0.188459570707857	0.436366471005598	0.0193	0.0217	0.0199	0.0038	0.1732	0.0057	0.0056	0.0552	0.0016	0.0917	0.1469	0.0267	0.0054	0.1095	0.0233	0.0069	0.0048	0.0022	0.002	0.0278	0.0252	0.0342	0.0543	0.0189	0.1081	0.0014
13	rs7333562	30700145	0.95	0.352537935866182	0.78	0.928434583535755	0.189100593635947	0.437292531573527	0.0193	0.0217	0.0199	0.0038	0.1731	0.0057	0.0056	0.0552	0.0016	0.0917	0.1469	0.0267	0.0054	0.1095	0.0233	0.0069	0.0048	0.0021	0.002	0.0278	0.0252	0.0342	0.0543	0.0189	0.1082	0.0014
13	rs9508647	30708574	0.94	0.389848785336034	0.78	0.928434583535755	0.172588688764315	0.423457137301792	0.0193	0.0214	0.02	0.0038	0.1727	0.0057	0.0056	0.0552	0.0014	0.0917	0.1467	0.0268	0.0053	0.1093	0.0234	0.0069	0.0049	0.002	0.0019	0.0277	0.0253	0.0344	0.0544	0.019	0.1087	0.0014
13	rs74345933	30717620	0.94	0.389848785336034	0.78	0.928434583535755	0.149665106572002	0.405457934010764	0.0197	0.0213	0.0199	0.0039	0.172	0.0056	0.0056	0.0554	0.0013	0.0921	0.1463	0.0267	0.0053	0.1093	0.0237	0.0068	0.0049	0.002	0.0019	0.0275	0.0253	0.0342	0.0547	0.0191	0.1091	0.0015
13	rs185577717	30720908	0.94	0.389848785336034	0.78	0.928434583535755	0.130313263541238	0.38601116241541	0.0202	0.0214	0.0198	0.004	0.1714	0.0056	0.0055	0.0557	0.0013	0.0926	0.1451	0.0266	0.0052	0.1095	0.024	0.0067	0.005	0.002	0.0019	0.0271	0.0254	0.0341	0.0553	0.0193	0.1091	0.0015
13	rs117569104	30722534	0.94	0.389848785336034	0.78	0.928434583535755	0.124070935663717	0.383455375723679	0.0202	0.0214	0.0198	0.004	0.1714	0.0056	0.0055	0.0557	0.0013	0.0926	0.1449	0.0266	0.0051	0.1095	0.024	0.0067	0.005	0.002	0.0019	0.0271	0.0254	0.0341	0.0553	0.0193	0.1091	0.0015
13	rs9579535	30724497	0.94	0.389848785336034	0.78	0.928434583535755	0.124925998621907	0.378994171821439	0.0203	0.0214	0.0197	0.004	0.1713	0.0056	0.0055	0.0558	0.0013	0.0926	0.1447	0.0266	0.0051	0.1095	0.0241	0.0067	0.005	0.0019	0.0019	0.027	0.0254	0.0341	0.0555	0.0193	0.1092	0.0014
13	rs117648533	30725413	0.94	0.389848785336034	0.78	0.928434583535755	0.123014445012551	0.386267000916768	0.0203	0.0214	0.0198	0.004	0.1713	0.0056	0.0055	0.0558	0.0013	0.0926	0.1446	0.0266	0.0051	0.1096	0.0241	0.0067	0.005	0.0019	0.0019	0.0269	0.0254	0.0341	0.0555	0.0193	0.1091	0.0015
13	rs664135	30727212	0.94	0.389848785336034	0.78	0.928434583535755	0.119388735652684	0.382561969226766	0.0204	0.0214	0.0198	0.004	0.1711	0.0056	0.0055	0.0559	0.0013	0.0926	0.1445	0.0266	0.0051	0.1096	0.0242	0.0067	0.005	0.0019	0.0019	0.0267	0.0254	0.0342	0.0557	0.0194	0.109	0.0015
13	rs17074357	30730485	0.94	0.389848785336034	0.78	0.928434583535755	0.109915316593141	0.397828169227205	0.0205	0.0213	0.0198	0.004	0.1709	0.0056	0.0055	0.0561	0.0013	0.0927	0.1441	0.0266	0.005	0.1098	0.0243	0.0067	0.0051	0.0019	0.0019	0.0265	0.0254	0.0342	0.0557	0.0195	0.109	0.0015
13	rs12860032	30732041	0.94	0.389848785336034	0.77	1.00421642385407	0.103743211210399	0.389468952418388	0.0206	0.0213	0.0199	0.004	0.1709	0.0056	0.0055	0.0561	0.0013	0.0928	0.144	0.0266	0.005	0.1099	0.0243	0.0067	0.0051	0.0019	0.0019	0.0265	0.0254	0.0342	0.0558	0.0196	0.1089	0.0015
13	rs688883	30734645	0.93	0.429746626914861	0.77	1.00421642385407	0.103664165458214	0.38677881933423	0.0206	0.0213	0.02	0.004	0.1708	0.0056	0.0055	0.0561	0.0013	0.0927	0.144	0.0266	0.005	0.1098	0.0243	0.0067	0.0051	0.0019	0.0019	0.0265	0.0254	0.0342	0.0558	0.0197	0.1089	0.0014
13	rs9551862	30737203	0.93	0.429746626914861	0.77	1.00421642385407	0.103216947902537	0.38793109929597	0.0207	0.0212	0.02	0.004	0.1708	0.0056	0.0055	0.0561	0.0013	0.0927	0.1438	0.0267	0.005	0.1098	0.0243	0.0067	0.0051	0.0019	0.002	0.0265	0.0254	0.0343	0.0558	0.0198	0.1089	0.0015
13	rs9508660	30737565	0.93	0.429746626914861	0.77	1.00421642385407	0.103558829466396	0.392935280557162	0.0207	0.0213	0.02	0.0041	0.1708	0.0056	0.0055	0.056	0.0013	0.0927	0.1437	0.0267	0.005	0.1098	0.0243	0.0067	0.0051	0.0019	0.002	0.0265	0.0254	0.0343	0.0558	0.0198	0.1089	0.0015
13	rs73163420	30739278	0.93	0.429746626914861	0.77	1.00421642385407	0.103033149419624	0.392806746455667	0.0207	0.0213	0.0199	0.0041	0.1707	0.0056	0.0055	0.056	0.0013	0.0927	0.1436	0.0267	0.005	0.1099	0.0244	0.0067	0.0051	0.0019	0.002	0.0265	0.0254	0.0342	0.0558	0.0198	0.1088	0.0015
13	rs12583192	30748122	0.93	0.429746626914861	0.77	1.00421642385407	0.101388140206047	0.381414158792163	0.0207	0.0211	0.0196	0.0043	0.1702	0.0056	0.0056	0.056	0.0013	0.0932	0.143	0.0268	0.0049	0.1104	0.0247	0.0067	0.0049	0.0019	0.002	0.0264	0.0256	0.034	0.0558	0.02	0.1088	0.0015
13	rs9314999	30750037	0.93	0.429746626914861	0.77	1.00421642385407	0.0982749144392843	0.383455375723679	0.0207	0.0211	0.0196	0.0044	0.1701	0.0057	0.0056	0.056	0.0013	0.0933	0.1429	0.0269	0.0049	0.1105	0.0248	0.0067	0.0049	0.0019	0.002	0.0264	0.0257	0.0339	0.0558	0.02	0.1087	0.0015
13	rs9315000	30751052	0.93	0.429746626914861	0.77	1.00421642385407	0.0913270345224414	0.377976520300488	0.0207	0.0211	0.0195	0.0044	0.1701	0.0057	0.0056	0.0561	0.0013	0.0935	0.1423	0.0269	0.0047	0.1108	0.0248	0.0067	0.005	0.0019	0.002	0.0262	0.0257	0.0336	0.0559	0.0201	0.1091	0.0014
13	rs78157864	30751592	0.93	0.429746626914861	0.77	1.00421642385407	0.0922300202810348	0.379375988548969	0.0207	0.0211	0.0194	0.0046	0.1699	0.0057	0.0057	0.0561	0.0013	0.0936	0.1417	0.0269	0.0047	0.111	0.0249	0.0067	0.0051	0.002	0.002	0.0261	0.0257	0.0334	0.0559	0.0202	0.1092	0.0014
13	rs12871794	30751675	0.93	0.429746626914861	0.77	1.00421642385407	0.0922789902828764	0.37823086134123	0.0208	0.0211	0.0194	0.0046	0.1699	0.0057	0.0057	0.0561	0.0013	0.0936	0.1416	0.0269	0.0047	0.111	0.0249	0.0067	0.0051	0.002	0.002	0.0261	0.0257	0.0334	0.0559	0.0202	0.1093	0.0014
13	rs76329295	30753154	0.93	0.429746626914861	0.77	1.00421642385407	0.0902605147720326	0.344957788719271	0.0207	0.021	0.0195	0.0048	0.1685	0.0059	0.0059	0.0562	0.0013	0.0948	0.1398	0.0265	0.0047	0.1109	0.0247	0.0069	0.0052	0.002	0.0021	0.0259	0.0258	0.0335	0.0565	0.0201	0.1101	0.0015
13	rs67903552	30753573	0.93	0.429746626914861	0.77	1.00421642385407	0.0917168259916597	0.341987954409437	0.0207	0.0209	0.0195	0.0049	0.1682	0.006	0.006	0.0562	0.0013	0.095	0.1397	0.0264	0.0046	0.1108	0.0247	0.0069	0.0053	0.002	0.0022	0.0259	0.0258	0.0337	0.0566	0.0201	0.1103	0.0015
13	rs17074393	30756296	0.93	0.429746626914861	0.77	1.00421642385407	0.111644600647347	0.351168625105529	0.0207	0.021	0.0196	0.0051	0.1676	0.0062	0.0061	0.0558	0.0013	0.095	0.1393	0.0258	0.0047	0.1108	0.0243	0.0069	0.0054	0.002	0.0022	0.0257	0.0259	0.0339	0.0569	0.0206	0.1109	0.0014
13	rs631865	30759711	0.93	0.429746626914861	0.77	1.00421642385407	0.112086438962791	0.35803709323957	0.0208	0.0211	0.0197	0.0052	0.1674	0.0062	0.0062	0.0557	0.0013	0.095	0.1392	0.0255	0.0047	0.1106	0.024	0.0069	0.0055	0.002	0.0022	0.0257	0.026	0.0342	0.057	0.0208	0.1109	0.0014
13	rs17074409	30761027	0.93	0.429746626914861	0.76	1.08372498247965	0.108229740004121	0.359039301528281	0.0208	0.021	0.0196	0.0052	0.1669	0.0063	0.0062	0.0555	0.0013	0.0953	0.139	0.0255	0.0047	0.1106	0.0239	0.0069	0.0055	0.002	0.0022	0.0257	0.0259	0.0342	0.0571	0.0212	0.111	0.0014
13	rs17589482	30761173	0.93	0.429746626914861	0.76	1.08372498247965	0.112197066706165	0.359039301528281	0.0208	0.021	0.0196	0.0052	0.1669	0.0063	0.0062	0.0555	0.0013	0.0952	0.139	0.0255	0.0047	0.1106	0.0239	0.0069	0.0055	0.002	0.0022	0.0257	0.0259	0.0342	0.0571	0.0212	0.111	0.0014
13	rs58258681	30773178	0.91	0.517562282080777	0.76	1.08372498247965	0.335662469341288	0.420311631676542	0.0231	0.0201	0.0191	0.0058	0.1625	0.007	0.0065	0.0536	0.0013	0.0977	0.1342	0.025	0.0052	0.111	0.0232	0.0067	0.0055	0.002	0.0022	0.0252	0.0268	0.0351	0.0592	0.0226	0.1135	0.0013
13	rs4385994	30775537	0.91	0.517562282080777	0.76	1.08372498247965	0.336541247139224	0.43649873326301	0.0231	0.02	0.0191	0.0058	0.1625	0.007	0.0065	0.0535	0.0013	0.0978	0.1342	0.025	0.0052	0.111	0.0232	0.0067	0.0055	0.002	0.0022	0.0252	0.0268	0.0351	0.0592	0.0226	0.1135	0.0013
13	rs11620056	30779819	0.9	0.565600701999265	0.76	1.08372498247965	0.362489646931311	0.437557216572994	0.0232	0.02	0.0191	0.0058	0.1623	0.007	0.0065	0.0533	0.0013	0.0979	0.1338	0.025	0.0052	0.1111	0.0232	0.0067	0.0055	0.0021	0.0022	0.0252	0.0268	0.0351	0.0594	0.0225	0.1138	0.0013
13	rs17632858	30780588	0.9	0.565600701999265	0.76	1.08372498247965	0.389092337869134	0.476920168946307	0.0233	0.02	0.0191	0.0059	0.1623	0.0071	0.0066	0.053	0.0013	0.0979	0.1337	0.0249	0.0052	0.111	0.0231	0.0067	0.0055	0.0021	0.0023	0.0252	0.0268	0.0351	0.0595	0.0223	0.1138	0.0013
13	rs9579543	30783788	0.9	0.565600701999265	0.76	1.08372498247965	0.37233959889237	0.419526246986788	0.0235	0.0197	0.0192	0.0058	0.1629	0.0071	0.0065	0.0527	0.0013	0.0987	0.1341	0.025	0.0051	0.1107	0.0227	0.0066	0.0054	0.0021	0.0017	0.0253	0.0268	0.0352	0.0598	0.0217	0.1144	0.0011
13	rs76423093	30786777	0.9	0.565600701999265	0.76	1.08372498247965	0.37567112415186	0.403384915526866	0.0236	0.0197	0.0192	0.0058	0.1631	0.0071	0.0064	0.0527	0.0013	0.0987	0.1341	0.0249	0.0051	0.1106	0.0226	0.0066	0.0053	0.0021	0.0017	0.0253	0.0268	0.0352	0.06	0.0217	0.1145	0.0011
13	rs846488	30797291	0.9	0.565600701999265	0.76	1.08372498247965	0.375944870213153	0.416780537619058	0.0236	0.0197	0.0192	0.0058	0.1632	0.0071	0.0064	0.0526	0.0012	0.0987	0.1341	0.025	0.0051	0.1106	0.0226	0.0066	0.0053	0.0021	0.0017	0.0253	0.0268	0.0352	0.0602	0.0217	0.1144	0.0011
13	rs7987688	30797758	0.9	0.565600701999265	0.76	1.08372498247965	0.372939248189901	0.420704473035851	0.0236	0.0197	0.0191	0.0058	0.1631	0.0071	0.0064	0.0526	0.0012	0.0987	0.1342	0.025	0.0051	0.1107	0.0226	0.0066	0.0053	0.0021	0.0017	0.0253	0.0268	0.0352	0.0602	0.0217	0.1143	0.0011
13	rs74505213	30803186	0.9	0.565600701999265	0.76	1.08372498247965	0.369023204285926	0.412866600623244	0.0237	0.0197	0.0191	0.0058	0.1634	0.0071	0.0064	0.0525	0.0012	0.0986	0.1342	0.0248	0.0051	0.1107	0.0225	0.0066	0.0053	0.0021	0.0017	0.0254	0.0268	0.0352	0.0603	0.0216	0.1144	0.0011
13	rs73163473	30808622	0.9	0.565600701999265	0.76	1.08372498247965	0.373157424441982	0.411434010283075	0.0237	0.0197	0.0191	0.0058	0.1636	0.0071	0.0064	0.0525	0.0012	0.0985	0.1342	0.0248	0.0051	0.1107	0.0224	0.0066	0.0053	0.0021	0.0017	0.0254	0.0268	0.0352	0.0603	0.0216	0.1146	0.0011
13	rs61946931	30810711	0.9	0.565600701999265	0.76	1.08372498247965	0.373048328186026	0.415735840395575	0.0237	0.0197	0.0191	0.0058	0.1636	0.0071	0.0064	0.0525	0.0013	0.0985	0.1342	0.0248	0.0051	0.1107	0.0224	0.0066	0.0053	0.0021	0.0017	0.0254	0.0268	0.0352	0.0603	0.0216	0.1146	0.0011
13	rs17803384	30826247	0.9	0.565600701999265	0.76	1.08372498247965	0.383374333718304	0.420180706623902	0.0238	0.0196	0.019	0.0058	0.1639	0.0072	0.0063	0.0521	0.0013	0.0983	0.1341	0.0248	0.005	0.1109	0.0223	0.0066	0.0053	0.002	0.0017	0.0254	0.0268	0.0352	0.0604	0.0216	0.1148	0.0011
13	rs594411	30830600	0.9	0.565600701999265	0.76	1.08372498247965	0.413309734433201	0.439146223520979	0.0238	0.0196	0.019	0.0058	0.1639	0.0072	0.0063	0.052	0.0013	0.0979	0.1339	0.0247	0.0051	0.1111	0.0224	0.0066	0.0054	0.0021	0.0017	0.0254	0.0267	0.0353	0.0605	0.0216	0.1152	0.0011
13	rs604061	30832418	0.9	0.565600701999265	0.76	1.08372498247965	0.413367175953333	0.438351527967846	0.0238	0.0196	0.019	0.0058	0.1639	0.0072	0.0063	0.0519	0.0013	0.0979	0.134	0.0247	0.0051	0.1111	0.0224	0.0066	0.0054	0.0021	0.0017	0.0255	0.0267	0.0353	0.0605	0.0215	0.1152	0.0011
13	rs74934505	30839626	0.9	0.565600701999265	0.76	1.08372498247965	0.397439728393699	0.428450429452184	0.0238	0.0196	0.0189	0.0058	0.1638	0.0073	0.0063	0.0516	0.0013	0.0978	0.1339	0.0248	0.0051	0.111	0.0224	0.0066	0.0054	0.0021	0.0017	0.0256	0.0266	0.0353	0.0605	0.0216	0.1152	0.0011
13	rs10219867	30845845	0.9	0.565600701999265	0.76	1.08372498247965	0.357775521723869	0.483294288789375	0.0239	0.0196	0.0189	0.0058	0.1634	0.0075	0.0065	0.0509	0.0013	0.0976	0.1338	0.0249	0.005	0.1111	0.0223	0.0067	0.0056	0.0022	0.0017	0.026	0.0263	0.0355	0.0604	0.0218	0.1155	0.0011
13	rs9508687	30848374	0.9	0.565600701999265	0.77	1.00421642385407	0.357188483585621	0.516315360707553	0.024	0.0196	0.0188	0.0058	0.1635	0.0076	0.0065	0.0506	0.0013	0.0975	0.1337	0.025	0.005	0.1111	0.0223	0.0069	0.0056	0.0022	0.0017	0.0261	0.0262	0.0353	0.0603	0.0218	0.1156	0.0011
13	rs7317962	30854462	0.9	0.565600701999265	0.77	1.00421642385407	0.348969319773348	0.540773945862708	0.024	0.0197	0.0187	0.0059	0.1634	0.0077	0.0067	0.0506	0.0013	0.0973	0.1334	0.025	0.0049	0.1111	0.0223	0.0072	0.0057	0.0022	0.0017	0.0261	0.0262	0.035	0.0601	0.022	0.1159	0.0011
13	rs9506282	30868128	0.9	0.565600701999265	0.77	1.00421642385407	0.36152281845132	0.522403404374063	0.0241	0.0198	0.0186	0.0059	0.1634	0.0077	0.0066	0.0508	0.0013	0.0972	0.1333	0.0249	0.005	0.1112	0.0222	0.0075	0.0057	0.0022	0.0016	0.0262	0.0262	0.0345	0.06	0.0222	0.1158	0.0011
13	rs73163498	30871450	0.9	0.565600701999265	0.76	1.08372498247965	0.367073096925332	0.512726345200996	0.024	0.0198	0.0186	0.0059	0.1632	0.0077	0.0067	0.0508	0.0014	0.0971	0.1331	0.025	0.005	0.1111	0.0222	0.0075	0.0057	0.0022	0.0016	0.0262	0.0262	0.0345	0.0601	0.0222	0.1159	0.0012
13	rs10488670	30874175	0.9	0.565600701999265	0.75	1.16700258790913	0.376383074999986	0.512312634925016	0.024	0.0198	0.0186	0.0059	0.1629	0.0077	0.0067	0.0508	0.0014	0.0972	0.1331	0.0249	0.005	0.1111	0.0222	0.0076	0.0057	0.0022	0.0016	0.0263	0.0262	0.0346	0.0601	0.0221	0.116	0.0012
13	rs118093333	30881457	0.9	0.565600701999265	0.75	1.16700258790913	0.373812343388196	0.354660547799293	0.0241	0.0187	0.0181	0.006	0.1619	0.0082	0.0073	0.0519	0.0012	0.1007	0.129	0.0239	0.0051	0.1113	0.0223	0.0078	0.0062	0.0019	0.001	0.0279	0.0263	0.0355	0.0618	0.0222	0.1135	0.0013
13	rs1099860	30883168	0.9	0.565600701999265	0.75	1.16700258790913	0.361898650005593	0.361548306348442	0.0241	0.0187	0.0181	0.006	0.1617	0.0082	0.0073	0.052	0.0012	0.1008	0.129	0.0239	0.0051	0.1113	0.0223	0.0078	0.0062	0.0019	0.001	0.0279	0.0263	0.0355	0.0618	0.0222	0.1136	0.0013
13	rs2077011	30884562	0.9	0.565600701999265	0.75	1.16700258790913	0.358844132679687	0.382817168902082	0.0241	0.0187	0.0181	0.006	0.1617	0.0082	0.0073	0.052	0.0012	0.1008	0.1289	0.0239	0.0051	0.1113	0.0223	0.0078	0.0062	0.0019	0.001	0.0279	0.0263	0.0355	0.0618	0.0222	0.1136	0.0013
13	rs60264756	30887763	0.9	0.565600701999265	0.75	1.16700258790913	0.360182197748725	0.401961407193244	0.0241	0.0187	0.0181	0.006	0.1617	0.0082	0.0073	0.0519	0.0012	0.1009	0.129	0.0239	0.0051	0.1113	0.0223	0.0078	0.0062	0.0019	0.001	0.0279	0.0263	0.0356	0.0617	0.0222	0.1136	0.0013
13	rs846495	30894250	0.9	0.565600701999265	0.75	1.16700258790913	0.364588981360753	0.397828169227205	0.0241	0.0187	0.018	0.0059	0.1615	0.0082	0.0073	0.052	0.0012	0.1011	0.129	0.0239	0.0051	0.1114	0.0222	0.0078	0.0062	0.0019	0.001	0.0278	0.0262	0.0356	0.0617	0.0222	0.1137	0.0014
13	rs117044476	30895220	0.9	0.565600701999265	0.75	1.16700258790913	0.363134934537425	0.405198647529321	0.0241	0.0187	0.018	0.0059	0.1615	0.0082	0.0073	0.052	0.0012	0.1012	0.1289	0.0239	0.0051	0.1114	0.0222	0.0078	0.0062	0.0019	0.001	0.0278	0.0262	0.0356	0.0616	0.0222	0.1137	0.0014
13	rs628483	30895462	0.9	0.565600701999265	0.75	1.16700258790913	0.366802666380681	0.404291502769895	0.0241	0.0187	0.018	0.0059	0.1616	0.0082	0.0073	0.0519	0.0011	0.1015	0.1291	0.0238	0.005	0.1116	0.0222	0.0078	0.0062	0.0018	0.001	0.0278	0.0262	0.0356	0.0617	0.0221	0.1136	0.0013
13	rs200505	30900868	0.9	0.565600701999265	0.74	1.25408873140077	0.377424852321892	0.394864686318367	0.0241	0.0187	0.018	0.0059	0.1614	0.0082	0.0073	0.052	0.0011	0.1016	0.1291	0.0238	0.0051	0.1117	0.0222	0.0078	0.0062	0.0018	0.001	0.0278	0.0262	0.0356	0.0617	0.0222	0.1136	0.0013
13	rs9508711	30912750	0.9	0.565600701999265	0.74	1.25408873140077	0.374194649675633	0.396410088724221	0.0241	0.0186	0.0179	0.0059	0.1612	0.0082	0.0073	0.0522	0.0011	0.1019	0.1289	0.0236	0.0051	0.1121	0.0221	0.0078	0.0062	0.0018	0.001	0.0278	0.0261	0.0355	0.0616	0.0222	0.1135	0.0014
13	rs73445855	30913882	0.9	0.565600701999265	0.74	1.25408873140077	0.372884714289532	0.391008492078606	0.0241	0.0186	0.0179	0.0059	0.1612	0.0082	0.0073	0.0522	0.0011	0.102	0.1289	0.0236	0.0051	0.1122	0.022	0.0077	0.0062	0.0018	0.001	0.0278	0.0261	0.0355	0.0616	0.0223	0.1135	0.0014
13	rs77579835	30918765	0.9	0.565600701999265	0.74	1.25408873140077	0.387589299384477	0.368473550370898	0.024	0.0187	0.0178	0.0059	0.1609	0.0082	0.0073	0.0522	0.0011	0.1022	0.1289	0.0235	0.0051	0.1124	0.022	0.0077	0.0062	0.0018	0.001	0.0278	0.026	0.0354	0.0617	0.0223	0.1135	0.0013
13	rs71434787	30922081	0.9	0.565600701999265	0.74	1.25408873140077	0.38942674591938	0.361422738173099	0.024	0.0187	0.0178	0.0059	0.1609	0.0081	0.0073	0.0523	0.0011	0.1022	0.1289	0.0235	0.0051	0.1125	0.022	0.0077	0.0062	0.0018	0.001	0.0279	0.026	0.0354	0.0617	0.0223	0.1134	0.0013
13	rs9508712	30922650	0.9	0.565600701999265	0.74	1.25408873140077	0.388758075064223	0.358788674654465	0.024	0.0187	0.0178	0.0059	0.1609	0.0081	0.0073	0.0523	0.0011	0.1023	0.1289	0.0235	0.0051	0.1125	0.022	0.0077	0.0062	0.0018	0.001	0.0279	0.026	0.0353	0.0618	0.0224	0.1134	0.0013
13	rs9508713	30926429	0.9	0.565600701999265	0.74	1.25408873140077	0.385922708734486	0.362930373415725	0.024	0.0187	0.0177	0.0059	0.1608	0.0081	0.0073	0.0523	0.0011	0.1023	0.1289	0.0234	0.0051	0.1125	0.022	0.0077	0.0062	0.0017	0.001	0.0279	0.026	0.0353	0.0618	0.0224	0.1134	0.0013
13	rs11618764	30928034	0.9	0.565600701999265	0.73	1.34502026156262	0.390040204503201	0.355535071148623	0.024	0.0187	0.0177	0.0059	0.1608	0.0081	0.0073	0.0523	0.0011	0.1023	0.1289	0.0234	0.0051	0.1125	0.022	0.0077	0.0062	0.0017	0.001	0.0279	0.026	0.0353	0.0618	0.0224	0.1134	0.0013
13	rs7997259	30932767	0.9	0.565600701999265	0.73	1.34502026156262	0.395414721776741	0.350297192764803	0.0239	0.0187	0.0177	0.0059	0.1607	0.0082	0.0073	0.0523	0.0011	0.1023	0.1289	0.0235	0.0052	0.1125	0.022	0.0077	0.0062	0.0017	0.001	0.0279	0.026	0.0353	0.0618	0.0224	0.1133	0.0013
13	rs75952946	30934668	0.9	0.565600701999265	0.74	1.25408873140077	0.417167128747933	0.328594252649366	0.0239	0.0187	0.0177	0.0059	0.1607	0.0082	0.0073	0.0523	0.0011	0.1024	0.1288	0.0235	0.0052	0.1125	0.022	0.0077	0.0062	0.0017	0.001	0.028	0.026	0.0353	0.0619	0.0224	0.1132	0.0014
13	rs71434789	30938737	0.91	0.517562282080777	0.76	1.08372498247965	0.368264201773163	0.307542667944204	0.0237	0.019	0.0175	0.0057	0.1604	0.0081	0.0074	0.0525	0.0011	0.1032	0.1282	0.0234	0.0051	0.1125	0.022	0.0076	0.0062	0.0017	0.001	0.0285	0.0258	0.0353	0.0623	0.0222	0.1127	0.0014
13	rs2152947	30940510	0.91	0.517562282080777	0.76	1.08372498247965	0.325718781977659	0.291263381897018	0.0236	0.0191	0.0174	0.0057	0.1603	0.0082	0.0075	0.0526	0.0011	0.1035	0.128	0.0234	0.0051	0.1127	0.022	0.0075	0.0063	0.0017	0.001	0.0287	0.0258	0.0353	0.0623	0.022	0.1125	0.0014
13	rs79419012	30942179	0.91	0.517562282080777	0.76	1.08372498247965	0.319545517493944	0.276066770175467	0.0235	0.0192	0.0173	0.0057	0.1601	0.0082	0.0075	0.0528	0.0011	0.1037	0.1277	0.0235	0.005	0.1127	0.022	0.0075	0.0063	0.0017	0.001	0.0288	0.0258	0.0353	0.0623	0.022	0.1123	0.0014
13	rs7983230	30942955	0.91	0.517562282080777	0.76	1.08372498247965	0.288704242191195	0.274560897683556	0.0235	0.0192	0.0173	0.0057	0.16	0.0082	0.0075	0.0528	0.0011	0.1038	0.1277	0.0235	0.005	0.1127	0.022	0.0075	0.0063	0.0017	0.001	0.0289	0.0258	0.0353	0.0624	0.022	0.1122	0.0014
13	rs1275187	30944206	0.91	0.517562282080777	0.76	1.08372498247965	0.27756165211006	0.274098063617507	0.0234	0.0192	0.0172	0.0057	0.1602	0.0082	0.0075	0.0525	0.001	0.1037	0.1277	0.0235	0.005	0.1128	0.022	0.0076	0.0063	0.0017	0.001	0.0291	0.0259	0.0352	0.0625	0.022	0.1121	0.0014
13	rs9508716	30946126	0.91	0.517562282080777	0.76	1.08372498247965	0.278122546396688	0.272595519357223	0.0234	0.0192	0.0172	0.0057	0.1601	0.0082	0.0075	0.0526	0.001	0.1038	0.1277	0.0235	0.005	0.1128	0.022	0.0076	0.0063	0.0017	0.001	0.0291	0.026	0.0351	0.0625	0.022	0.1121	0.0014
13	rs77984277	30946696	0.91	0.517562282080777	0.76	1.08372498247965	0.275975760409226	0.269022860928365	0.0234	0.0192	0.0172	0.0058	0.1601	0.0082	0.0075	0.0526	0.001	0.1037	0.1277	0.0235	0.005	0.1128	0.022	0.0075	0.0063	0.0017	0.001	0.0291	0.026	0.0351	0.0625	0.022	0.1121	0.0014
13	rs9506302	30959481	0.92	0.472297109457422	0.76	1.08372498247965	0.218703522950262	0.244320530869722	0.0233	0.0192	0.0173	0.0058	0.1601	0.0082	0.0075	0.0532	0.001	0.1033	0.128	0.0236	0.0049	0.1131	0.0221	0.0075	0.0064	0.0017	0.001	0.0295	0.026	0.0351	0.0624	0.0223	0.1105	0.0014
13	rs11616517	30963468	0.92	0.472297109457422	0.76	1.08372498247965	0.233396584543399	0.269252913958168	0.0234	0.0193	0.0172	0.006	0.1597	0.0081	0.0074	0.0532	0.0011	0.1034	0.1278	0.0236	0.0048	0.1138	0.0221	0.0075	0.0063	0.0017	0.001	0.0295	0.0258	0.0352	0.0625	0.0224	0.1101	0.0014
13	rs12869586	30964077	0.92	0.472297109457422	0.76	1.08372498247965	0.229968386423422	0.275834932290775	0.0234	0.0193	0.0172	0.006	0.1597	0.0081	0.0074	0.0532	0.0011	0.1035	0.1278	0.0236	0.0048	0.1138	0.0221	0.0074	0.0063	0.0017	0.001	0.0295	0.0258	0.0352	0.0625	0.0225	0.11	0.0014
13	rs9508721	30964283	0.92	0.472297109457422	0.77	1.00421642385407	0.231234807930608	0.274213749542142	0.0234	0.0193	0.0172	0.006	0.1597	0.0081	0.0074	0.0532	0.0011	0.1035	0.1277	0.0236	0.0048	0.1139	0.0221	0.0074	0.0063	0.0017	0.001	0.0295	0.0258	0.0352	0.0625	0.0225	0.11	0.0014
13	rs7331977	30974376	0.92	0.472297109457422	0.78	0.928434583535755	0.243327724158662	0.328349957995155	0.0234	0.0192	0.0174	0.006	0.1598	0.0081	0.0074	0.0533	0.0011	0.1033	0.1277	0.0237	0.0048	0.114	0.0221	0.0074	0.0062	0.0017	0.001	0.0295	0.0254	0.0352	0.0627	0.0227	0.1096	0.0014
13	rs75114264	30976227	0.92	0.472297109457422	0.78	0.928434583535755	0.319696576764215	0.360167738665319	0.0234	0.0191	0.0174	0.006	0.1598	0.0081	0.0074	0.0534	0.0011	0.1033	0.1277	0.0237	0.0047	0.1141	0.0221	0.0075	0.0062	0.0017	0.001	0.0295	0.0254	0.0351	0.0627	0.0227	0.1093	0.0014
13	rs9579566	30980265	0.93	0.429746626914861	0.78	0.928434583535755	0.0951224123517938	0.238872697788585	0.0229	0.0195	0.0178	0.006	0.1596	0.0082	0.0073	0.0542	0.0011	0.1031	0.1286	0.0241	0.0042	0.1146	0.0217	0.0076	0.0062	0.0017	0.0011	0.03	0.0258	0.0348	0.0622	0.0231	0.1069	0.0014
13	rs7999704	30980319	0.93	0.429746626914861	0.78	0.928434583535755	0.0970061677953214	0.245213689870004	0.0229	0.0195	0.0177	0.006	0.1594	0.0083	0.0073	0.0541	0.0011	0.1031	0.1287	0.0241	0.0042	0.1148	0.0217	0.0076	0.0062	0.0017	0.0011	0.03	0.0258	0.0348	0.0621	0.0232	0.1069	0.0014
13	rs9508731	30981374	0.93	0.429746626914861	0.78	0.928434583535755	0.079872025016724	0.259984935510679	0.0229	0.0197	0.0177	0.006	0.1591	0.0083	0.0073	0.0544	0.0011	0.103	0.1289	0.0242	0.0042	0.1149	0.0216	0.0077	0.0062	0.0017	0.0011	0.0301	0.0258	0.0346	0.062	0.0232	0.1065	0.0014
13	Affx-35820277	30982367	0.93	0.429746626914861	0.78	0.928434583535755	0.070696888301417	0.270404093280546	0.0229	0.0199	0.0177	0.0059	0.1589	0.0084	0.0073	0.0546	0.0011	0.1029	0.1291	0.0244	0.0041	0.1149	0.0215	0.0078	0.0062	0.0017	0.0011	0.0301	0.0258	0.0345	0.062	0.0233	0.106	0.0014
13	rs74421496	30989163	0.93	0.429746626914861	0.78	0.928434583535755	0.0159415844696262	0.234895375970561	0.0226	0.0213	0.0173	0.0058	0.1566	0.0089	0.007	0.0562	0.0011	0.102	0.1317	0.0253	0.0038	0.1162	0.0208	0.0082	0.0063	0.0019	0.0013	0.0309	0.026	0.033	0.0621	0.0238	0.1022	0.0016
13	rs9508742	30995409	0.92	0.472297109457422	0.81	0.722979171095748	0.00728042167559341	0.306704457765356	0.0225	0.0227	0.0175	0.0056	0.1575	0.0091	0.0068	0.057	0.001	0.1012	0.133	0.0261	0.0035	0.1174	0.02	0.0084	0.0061	0.0021	0.0015	0.0316	0.0261	0.0314	0.0629	0.0225	0.0984	0.0017
13	rs116956500	30995903	0.92	0.472297109457422	0.81	0.722979171095748	0.00706406138939705	0.295515270054933	0.0225	0.0227	0.0174	0.0056	0.1575	0.0091	0.0067	0.057	0.001	0.1011	0.133	0.0262	0.0035	0.1174	0.02	0.0084	0.0061	0.0021	0.0015	0.0316	0.0261	0.0315	0.0629	0.0226	0.0984	0.0017
13	rs118140868	30997071	0.92	0.472297109457422	0.81	0.722979171095748	0.00679868446668045	0.299072695081142	0.0224	0.0227	0.0174	0.0056	0.1575	0.0091	0.0067	0.057	0.001	0.1011	0.1329	0.0262	0.0035	0.1175	0.02	0.0085	0.0061	0.0021	0.0015	0.0317	0.0261	0.0315	0.0629	0.0226	0.0983	0.0018
13	rs61949666	31002937	0.92	0.472297109457422	0.81	0.722979171095748	0.00528450924739705	0.259188771051762	0.0224	0.0228	0.0174	0.0057	0.1574	0.0092	0.0067	0.057	0.001	0.101	0.1327	0.0262	0.0035	0.1178	0.02	0.0085	0.0061	0.0021	0.0015	0.0317	0.026	0.0315	0.0629	0.0227	0.0983	0.0018
13	rs4769036	31005142	0.92	0.472297109457422	0.81	0.722979171095748	0.00497549735976143	0.254993235137525	0.0224	0.0228	0.0175	0.0057	0.1574	0.0092	0.0067	0.0569	0.001	0.101	0.1327	0.0262	0.0035	0.1179	0.02	0.0085	0.0062	0.0021	0.0015	0.0318	0.026	0.0315	0.0629	0.0227	0.0982	0.0018
13	rs28370424	31005212	0.91	0.517562282080777	0.84	0.549223467132668	0.00426722155087873	0.252959970246721	0.0224	0.0228	0.0175	0.0057	0.1574	0.0092	0.0067	0.0569	0.001	0.101	0.1327	0.0268	0.0035	0.1179	0.0194	0.0084	0.0062	0.0021	0.0015	0.0318	0.026	0.0315	0.0629	0.0227	0.0982	0.0018
13	rs73167305	31005784	0.91	0.517562282080777	0.85	0.498060230126391	0.00481460568293469	0.259302461967339	0.0224	0.0228	0.0175	0.0057	0.1574	0.0092	0.0067	0.0569	0.001	0.101	0.1326	0.0268	0.0035	0.1179	0.0194	0.0084	0.0062	0.0021	0.0015	0.0317	0.026	0.0316	0.0629	0.0227	0.0982	0.0018
13	rs1928496	31012904	0.91	0.517562282080777	0.85	0.498060230126391	0.00674883772441055	0.287147570753528	0.0224	0.0229	0.0173	0.0057	0.1573	0.0092	0.0068	0.057	0.001	0.1009	0.1331	0.0268	0.0034	0.1181	0.0193	0.0085	0.0061	0.0021	0.0015	0.0318	0.0259	0.0314	0.0629	0.0227	0.0979	0.0017
13	rs116854427	31013903	0.91	0.517562282080777	0.85	0.498060230126391	0.00820604716955904	0.294687054769864	0.0224	0.023	0.0173	0.0057	0.1573	0.0092	0.0068	0.057	0.001	0.1009	0.1331	0.0268	0.0033	0.1181	0.0193	0.0085	0.0061	0.0021	0.0015	0.0319	0.0258	0.0315	0.063	0.0227	0.0977	0.0017
13	rs73167313	31019580	0.91	0.517562282080777	0.85	0.498060230126391	0.00819272798219338	0.311142711991857	0.0223	0.0232	0.0169	0.0057	0.1571	0.0092	0.0069	0.0569	0.0011	0.1007	0.1331	0.0268	0.0032	0.1177	0.0195	0.0087	0.0062	0.0021	0.0015	0.0322	0.0256	0.0322	0.0638	0.0227	0.0969	0.0017
13	rs7994488	31020087	0.91	0.517562282080777	0.85	0.498060230126391	0.0078307373105216	0.32432679690171	0.0222	0.0232	0.0169	0.0057	0.157	0.0093	0.0069	0.0569	0.0011	0.1007	0.1331	0.0268	0.0031	0.1177	0.0195	0.0087	0.0062	0.0021	0.0015	0.0322	0.0256	0.0322	0.0638	0.0227	0.0969	0.0017
13	rs2249825	31037903	0.91	0.517562282080777	0.85	0.498060230126391	0.00658596521876558	0.302523690703936	0.0222	0.0233	0.0169	0.0057	0.1571	0.0094	0.0069	0.0569	0.0011	0.1008	0.1331	0.0268	0.0031	0.1176	0.0195	0.0087	0.0062	0.0022	0.0015	0.0322	0.0255	0.0322	0.0639	0.0227	0.0967	0.0016
13	rs1331700	31041916	0.91	0.517562282080777	0.85	0.498060230126391	0.00603092438225468	0.314272812070233	0.0222	0.0233	0.0168	0.0058	0.1571	0.0094	0.007	0.0568	0.0011	0.1008	0.133	0.0268	0.003	0.1176	0.0196	0.0088	0.0062	0.0022	0.0015	0.0322	0.0255	0.0323	0.064	0.0227	0.0967	0.0016
13	rs2892547	31043475	0.91	0.517562282080777	0.86	0.450156947394433	0.00526555700703935	0.293032734685178	0.0222	0.0233	0.0168	0.0058	0.1571	0.0094	0.007	0.0568	0.0011	0.1008	0.133	0.0268	0.003	0.1175	0.0196	0.0088	0.0062	0.0022	0.0015	0.0323	0.0255	0.0322	0.064	0.0227	0.0967	0.0016
13	rs12430326	31048756	0.91	0.517562282080777	0.86	0.450156947394433	0.00878054357229002	0.309341129294488	0.0221	0.0234	0.0167	0.0058	0.1569	0.0094	0.007	0.0567	0.0011	0.1008	0.1329	0.0269	0.003	0.1178	0.0196	0.0089	0.0063	0.0022	0.0016	0.0324	0.0254	0.0325	0.064	0.0229	0.0961	0.0016
13	rs2388548	31050070	0.9	0.565600701999265	0.86	0.450156947394433	0.00929202428711226	0.258847792122691	0.0219	0.0236	0.0165	0.0058	0.1565	0.0094	0.0071	0.0565	0.0011	0.1009	0.1325	0.0272	0.0029	0.1182	0.0197	0.0092	0.0062	0.0022	0.0016	0.0326	0.0252	0.0331	0.0639	0.0233	0.0953	0.0016
13	rs8001421	31051237	0.9	0.565600701999265	0.86	0.450156947394433	0.0113893398418309	0.269828313292017	0.0217	0.0237	0.0166	0.0058	0.1567	0.0094	0.0071	0.0564	0.0011	0.1007	0.132	0.0272	0.0029	0.1185	0.0198	0.0092	0.0063	0.0022	0.0016	0.0327	0.0252	0.0333	0.064	0.0235	0.0951	0.0016
13	rs66555878	31051614	0.9	0.565600701999265	0.86	0.450156947394433	0.0123645204868651	0.273635470644432	0.0216	0.0237	0.0166	0.0058	0.1567	0.0094	0.0071	0.0563	0.0011	0.1006	0.1318	0.0272	0.0028	0.1185	0.0198	0.0092	0.0063	0.0022	0.0016	0.0327	0.0252	0.0333	0.064	0.0235	0.0951	0.0016
13	rs9506314	31053333	0.9	0.565600701999265	0.86	0.450156947394433	0.0157522707377762	0.269367963346765	0.0212	0.0239	0.0166	0.0059	0.1564	0.0095	0.0073	0.056	0.0012	0.101	0.1313	0.0274	0.0027	0.1184	0.0198	0.0094	0.0064	0.0022	0.0016	0.0326	0.0253	0.0336	0.0642	0.0235	0.0947	0.0016
13	rs1467719	31054166	0.89	0.616467558766813	0.86	0.450156947394433	0.0150395586202535	0.268218156124282	0.0211	0.024	0.0167	0.006	0.1562	0.0096	0.0074	0.0558	0.0012	0.1011	0.1311	0.0275	0.0027	0.1183	0.0199	0.0096	0.0064	0.0022	0.0016	0.0326	0.0253	0.0337	0.0642	0.0235	0.0945	0.0017
13	rs9550568	31056281	0.89	0.616467558766813	0.86	0.450156947394433	0.0229160245700767	0.300856207541521	0.0211	0.0241	0.0165	0.0061	0.1557	0.0096	0.0075	0.056	0.0013	0.101	0.1306	0.0277	0.0026	0.1183	0.0199	0.0098	0.0066	0.0021	0.0017	0.0325	0.0253	0.0338	0.0643	0.0235	0.0943	0.0017
13	rs17074652	31059084	0.88	0.670214810425093	0.86	0.450156947394433	0.0901880860503957	0.409742700032215	0.0206	0.0243	0.0173	0.0064	0.1539	0.0099	0.0082	0.0558	0.0017	0.1003	0.1275	0.0286	0.0021	0.1187	0.0203	0.0111	0.0076	0.0022	0.0022	0.0318	0.0248	0.0337	0.0647	0.0241	0.0941	0.0019
13	rs9551926	31060704	0.88	0.670214810425093	0.86	0.450156947394433	0.0972084725609871	0.409612677979929	0.0207	0.0244	0.0173	0.0063	0.1538	0.0098	0.0082	0.0558	0.0017	0.1002	0.1273	0.0287	0.0021	0.1188	0.0203	0.0112	0.0076	0.0022	0.0022	0.0317	0.0248	0.0337	0.0647	0.0242	0.0941	0.002
13	rs73167325	31066713	0.88	0.670214810425093	0.86	0.450156947394433	0.111754959341543	0.419002878192097	0.0207	0.0244	0.0174	0.0062	0.1538	0.0099	0.0082	0.0557	0.0017	0.1001	0.127	0.0287	0.0021	0.1187	0.0203	0.0112	0.0077	0.0022	0.0023	0.0317	0.0248	0.0338	0.0647	0.0243	0.0943	0.002
13	rs9579583	31070212	0.88	0.670214810425093	0.86	0.450156947394433	0.121498108125075	0.415344262527718	0.0207	0.0243	0.0174	0.0062	0.1537	0.0099	0.0083	0.0557	0.0017	0.1	0.1269	0.0288	0.0021	0.1187	0.0204	0.0113	0.0077	0.0022	0.0023	0.0317	0.0248	0.0338	0.0647	0.0243	0.0944	0.002
13	rs61947766	31072636	0.88	0.670214810425093	0.86	0.450156947394433	0.119044148220777	0.402220124138369	0.0206	0.024	0.0175	0.0062	0.1537	0.0099	0.0083	0.0557	0.0017	0.1001	0.1261	0.0288	0.0021	0.1189	0.0204	0.0113	0.0077	0.0024	0.0023	0.0318	0.0248	0.0339	0.0649	0.0245	0.0944	0.0019
13	rs7326905	31074486	0.88	0.670214810425093	0.86	0.450156947394433	0.127931876168327	0.389597183044396	0.0206	0.0237	0.0175	0.0062	0.1534	0.0099	0.0083	0.0558	0.0017	0.1002	0.1255	0.0288	0.0021	0.119	0.0205	0.0113	0.0078	0.0025	0.0022	0.0319	0.0248	0.034	0.0652	0.0247	0.0945	0.0017
13	rs117731450	31078796	0.88	0.670214810425093	0.86	0.450156947394433	0.147762247951308	0.415344262527718	0.0205	0.0237	0.0175	0.0062	0.1534	0.0099	0.0083	0.0557	0.0017	0.1002	0.1254	0.0288	0.0021	0.119	0.0204	0.0114	0.0078	0.0026	0.0023	0.0319	0.0248	0.0339	0.0652	0.0246	0.0945	0.0018
13	rs34391864	31079786	0.86	0.78654304280128	0.86	0.450156947394433	0.333290591223936	0.755403494920093	0.0204	0.0238	0.0176	0.0066	0.1516	0.0103	0.0087	0.0554	0.0022	0.1003	0.1233	0.0288	0.0028	0.1177	0.0202	0.0125	0.0085	0.0032	0.0026	0.0312	0.024	0.0335	0.066	0.0245	0.095	0.003
13	rs9508766	31079837	0.86	0.78654304280128	0.86	0.450156947394433	0.358951083801305	0.778289337871084	0.0204	0.0238	0.0176	0.0066	0.1515	0.0103	0.0087	0.0554	0.0023	0.1002	0.1232	0.0288	0.0029	0.1176	0.0202	0.0125	0.0085	0.0033	0.0027	0.0312	0.024	0.0335	0.066	0.0244	0.0949	0.0031
13	rs9551929	31080015	0.86	0.78654304280128	0.86	0.450156947394433	0.443952907883215	0.808212004609157	0.0203	0.0238	0.0176	0.0067	0.1507	0.0102	0.0088	0.0556	0.0023	0.1001	0.123	0.0288	0.003	0.1177	0.0203	0.0128	0.0086	0.0034	0.0027	0.0313	0.0239	0.0334	0.0661	0.0243	0.095	0.0033
13	rs117381447	31082358	0.85	0.849213100564478	0.86	0.450156947394433	0.720501919395122	0.95295602418801	0.0202	0.0236	0.0179	0.0069	0.1499	0.01	0.0091	0.0556	0.0025	0.099	0.1225	0.0289	0.0033	0.1183	0.0204	0.0132	0.009	0.0036	0.0029	0.0311	0.0232	0.0338	0.0665	0.0238	0.0944	0.0038
13	rs7337420	31088208	0.85	0.849213100564478	0.87	0.405435896572436	0.775051130028945	0.98811510556179	0.0202	0.0236	0.018	0.0069	0.1498	0.01	0.0091	0.0556	0.0025	0.0989	0.1224	0.029	0.0034	0.1184	0.0204	0.0133	0.0091	0.0036	0.0029	0.0311	0.0232	0.0339	0.0666	0.0238	0.0944	0.0039
13	rs59903983	31088936	0.85	0.849213100564478	0.87	0.405435896572436	0.776516219683855	0.987795814305642	0.0202	0.0236	0.018	0.0069	0.1498	0.01	0.0091	0.0556	0.0025	0.0988	0.1224	0.029	0.0034	0.1184	0.0204	0.0133	0.0091	0.0037	0.0029	0.0311	0.0231	0.0339	0.0666	0.0238	0.0943	0.0039
13	rs7334511	31096808	0.85	0.849213100564478	0.87	0.405435896572436	0.723116675208917	1.04397049282565	0.0203	0.0236	0.0182	0.007	0.1501	0.01	0.0093	0.0555	0.0025	0.098	0.1224	0.0288	0.0035	0.1183	0.0207	0.0133	0.0092	0.0039	0.003	0.0309	0.0232	0.0338	0.0666	0.0234	0.094	0.004
13	rs75201249	31097577	0.85	0.849213100564478	0.87	0.405435896572436	0.70416261043678	1.03945480274687	0.0203	0.0236	0.0183	0.007	0.1501	0.01	0.0093	0.0555	0.0025	0.0979	0.1224	0.0288	0.0035	0.1183	0.0208	0.0132	0.0092	0.0039	0.0031	0.0309	0.0232	0.0338	0.0666	0.0234	0.0939	0.004
13	rs7317541	31097642	0.85	0.849213100564478	0.87	0.405435896572436	0.704236502943817	1.03945480274687	0.0203	0.0236	0.0183	0.007	0.1501	0.01	0.0093	0.0555	0.0025	0.0979	0.1224	0.0288	0.0035	0.1183	0.0208	0.0132	0.0092	0.0039	0.0031	0.0309	0.0232	0.0338	0.0666	0.0234	0.0939	0.004
13	rs75321397	31104008	0.85	0.849213100564478	0.89	0.325204496311925	0.929630749313964	1.16262787004171	0.0202	0.0234	0.0184	0.0071	0.1507	0.0101	0.0097	0.0549	0.0025	0.098	0.1214	0.0288	0.0035	0.1179	0.0212	0.0137	0.0095	0.004	0.003	0.0309	0.0232	0.0338	0.0665	0.0234	0.0934	0.004
13	rs58355267	31105403	0.84	0.914942008907111	0.88	0.363814363818289	0.991931014769003	1.19728053588701	0.0201	0.0233	0.0184	0.0071	0.1509	0.0101	0.0098	0.0548	0.0025	0.098	0.1212	0.0288	0.0035	0.1178	0.0213	0.0139	0.0096	0.004	0.003	0.0309	0.0232	0.0338	0.0665	0.0234	0.0933	0.004
13	rs74756836	31112376	0.84	0.914942008907111	0.89	0.325204496311925	1.23866590206507	1.33694996739528	0.02	0.0231	0.0188	0.0073	0.1508	0.0104	0.0102	0.0549	0.0025	0.0975	0.1205	0.029	0.0035	0.1175	0.0218	0.0144	0.01	0.0041	0.003	0.0309	0.0233	0.0336	0.0664	0.0234	0.0927	0.0039
13	rs11618202	31113379	0.84	0.914942008907111	0.89	0.325204496311925	1.26795012760369	1.35214085921662	0.0199	0.023	0.0188	0.0074	0.1508	0.0104	0.0103	0.055	0.0025	0.0974	0.1204	0.029	0.0036	0.1175	0.0219	0.0145	0.01	0.0041	0.003	0.0309	0.0233	0.0335	0.0664	0.0234	0.0926	0.0039
13	rs79960841	31117675	0.84	0.914942008907111	0.89	0.325204496311925	1.289610535434	1.38515206224265	0.0199	0.023	0.0189	0.0075	0.1512	0.0105	0.0104	0.055	0.0025	0.0974	0.12	0.029	0.0036	0.1172	0.0221	0.0146	0.0101	0.0041	0.0029	0.031	0.0234	0.0335	0.0663	0.0233	0.0922	0.0039
13	rs117025320	31121327	0.84	0.914942008907111	0.89	0.325204496311925	1.26060444033823	1.36922244858744	0.0198	0.0229	0.019	0.0075	0.1513	0.0105	0.0104	0.055	0.0024	0.0974	0.1198	0.0292	0.0036	0.1172	0.0222	0.0146	0.0102	0.004	0.0029	0.0309	0.0234	0.0335	0.0664	0.0233	0.092	0.0039
13	rs78728818	31121700	0.84	0.914942008907111	0.89	0.325204496311925	1.27370621994679	1.37786132294555	0.0198	0.0229	0.019	0.0075	0.1514	0.0104	0.0105	0.0549	0.0024	0.0973	0.1198	0.0293	0.0036	0.1171	0.0222	0.0146	0.0102	0.0041	0.003	0.031	0.0234	0.0335	0.0664	0.0233	0.092	0.0039
13	rs78441585	31122656	0.84	0.914942008907111	0.89	0.325204496311925	1.27219545970712	1.37379484730623	0.0198	0.0229	0.019	0.0075	0.1514	0.0104	0.0105	0.0549	0.0024	0.0974	0.1197	0.0293	0.0036	0.1171	0.0223	0.0146	0.0102	0.0041	0.003	0.0309	0.0234	0.0335	0.0664	0.0233	0.092	0.0039
13	rs9506337	31124678	0.84	0.914942008907111	0.88	0.363814363818289	1.28392177187222	1.37515011773055	0.0198	0.0228	0.019	0.0075	0.1514	0.0105	0.0105	0.0549	0.0024	0.0973	0.1196	0.0293	0.0036	0.1171	0.0224	0.0146	0.0102	0.0041	0.003	0.0309	0.0235	0.0335	0.0664	0.0233	0.092	0.0039
13	rs77187977	31127351	0.84	0.914942008907111	0.89	0.325204496311925	1.29692515466636	1.37413364412899	0.0198	0.0228	0.019	0.0075	0.1515	0.0105	0.0106	0.055	0.0024	0.0972	0.1195	0.0293	0.0036	0.1171	0.0224	0.0146	0.0102	0.0041	0.003	0.0309	0.0235	0.0335	0.0664	0.0233	0.092	0.0039
13	rs4769848	31129000	0.84	0.914942008907111	0.89	0.325204496311925	1.32864315776588	1.33442095851184	0.0198	0.0228	0.019	0.0074	0.1517	0.0104	0.0105	0.0552	0.0023	0.0972	0.1194	0.0293	0.0035	0.1173	0.0224	0.0146	0.0102	0.004	0.0028	0.0309	0.0234	0.0335	0.0664	0.0233	0.092	0.0039
13	rs9508798	31131436	0.84	0.914942008907111	0.89	0.325204496311925	1.21836130718231	1.33627548626639	0.0198	0.0227	0.0191	0.0074	0.152	0.0104	0.0106	0.0552	0.0023	0.0972	0.1192	0.0293	0.0034	0.1177	0.0223	0.0146	0.0102	0.004	0.0027	0.0309	0.0234	0.0334	0.0664	0.0231	0.092	0.0037
13	rs1570613	31132712	0.84	0.914942008907111	0.89	0.325204496311925	0.874209410560404	1.35568952885075	0.0199	0.0221	0.0194	0.0075	0.1533	0.0107	0.0108	0.0552	0.0022	0.0969	0.1177	0.0292	0.0035	0.1197	0.022	0.0146	0.0101	0.0039	0.0027	0.0307	0.0234	0.0336	0.0664	0.0226	0.0921	0.003
13	rs1331697	31133133	0.85	0.849213100564478	0.89	0.325204496311925	0.840482981170186	1.25392841638701	0.0199	0.021	0.0199	0.0076	0.1539	0.0107	0.0108	0.0556	0.0022	0.0974	0.1164	0.029	0.0035	0.1211	0.0221	0.0145	0.0098	0.0038	0.0027	0.0303	0.0233	0.0339	0.0671	0.0217	0.0927	0.0023
13	rs116585452	31133519	0.86	0.78654304280128	0.89	0.325204496311925	0.794268841147542	1.16921431244264	0.0201	0.0197	0.0198	0.0075	0.1552	0.0105	0.0107	0.0553	0.0021	0.0989	0.1163	0.0287	0.0034	0.122	0.0221	0.0143	0.0095	0.0037	0.0026	0.0303	0.0233	0.0337	0.0667	0.0211	0.0932	0.0022
13	rs9551939	31133924	0.86	0.78654304280128	0.89	0.325204496311925	0.714169278524568	1.11736649052841	0.0204	0.0184	0.0197	0.0074	0.1568	0.0104	0.0106	0.0551	0.0021	0.1004	0.1159	0.0284	0.0032	0.123	0.0221	0.014	0.0093	0.0037	0.0025	0.0304	0.0233	0.0336	0.0662	0.0205	0.0938	0.002
13	rs1556428	31134432	0.87	0.726891327677376	0.89	0.325204496311925	0.642970130571291	1.07097955879912	0.0207	0.0177	0.0196	0.0073	0.1587	0.01	0.0104	0.0549	0.002	0.101	0.1163	0.0279	0.003	0.1238	0.022	0.0136	0.009	0.0036	0.0024	0.0306	0.0232	0.0332	0.0658	0.0198	0.0947	0.0018
13	rs7989032	31135463	0.88	0.670214810425093	0.89	0.325204496311925	0.565590418024479	1.05479087015149	0.0207	0.0174	0.0193	0.0072	0.1601	0.0099	0.0102	0.0548	0.0019	0.1011	0.1168	0.0278	0.0029	0.1245	0.0217	0.0134	0.0088	0.0034	0.0021	0.0305	0.0234	0.0332	0.0656	0.0196	0.0951	0.0018
13	rs9579604	31138971	0.9	0.565600701999265	0.89	0.325204496311925	0.490622171049186	1.06142263543199	0.0211	0.0159	0.0188	0.0065	0.1663	0.0088	0.0097	0.0541	0.0015	0.1015	0.1203	0.0264	0.002	0.1286	0.0204	0.0121	0.0079	0.0024	0.0015	0.0308	0.0233	0.0321	0.0648	0.0178	0.0975	0.0013
13	rs73167354	31148643	0.91	0.517562282080777	0.89	0.325204496311925	0.603949518012287	1.86222860875484	0.0221	0.015	0.0181	0.0057	0.172	0.0077	0.0091	0.0527	0.0012	0.1019	0.1227	0.0249	0.0017	0.1321	0.0205	0.0106	0.0069	0.0016	0.0013	0.031	0.0229	0.031	0.0634	0.0162	0.0996	0.0013
13	rs7334905	31149315	0.9	0.565600701999265	0.89	0.325204496311925	0.533928737603162	1.60631378874732	0.0221	0.015	0.0181	0.0057	0.1722	0.0076	0.0091	0.0525	0.0012	0.1019	0.1228	0.0249	0.0017	0.1321	0.0205	0.0106	0.0069	0.0016	0.0013	0.031	0.0229	0.031	0.0633	0.0162	0.0997	0.0013
13	rs74898534	31152826	0.9	0.565600701999265	0.89	0.325204496311925	0.536990932411348	1.59936914264717	0.0221	0.015	0.018	0.0056	0.1724	0.0076	0.009	0.0523	0.0012	0.102	0.1227	0.025	0.0017	0.1324	0.0204	0.0105	0.0069	0.0016	0.0013	0.0311	0.0228	0.031	0.0633	0.0162	0.1	0.0012
13	Affx-9203406	31155422	0.9	0.565600701999265	0.89	0.325204496311925	0.496135765283215	1.44506956479595	0.0221	0.015	0.018	0.0056	0.1725	0.0075	0.009	0.0522	0.0012	0.1022	0.1227	0.025	0.0017	0.1325	0.0204	0.0104	0.0068	0.0016	0.0013	0.0311	0.0228	0.031	0.0633	0.0161	0.1003	0.0012
13	rs4769851	31159911	0.9	0.565600701999265	0.89	0.325204496311925	0.449684339846994	1.2920556110288	0.0221	0.015	0.0178	0.0055	0.1729	0.0074	0.0089	0.0521	0.0012	0.1023	0.1226	0.025	0.0017	0.1329	0.0204	0.0103	0.0068	0.0015	0.0013	0.0311	0.0226	0.031	0.0633	0.016	0.1008	0.0012
13	rs17681594	31162125	0.9	0.565600701999265	0.89	0.325204496311925	0.444726921756611	1.228621048718	0.0221	0.015	0.0178	0.0054	0.173	0.0074	0.0089	0.052	0.0012	0.1025	0.1226	0.025	0.0017	0.133	0.0204	0.0102	0.0067	0.0015	0.0012	0.031	0.0225	0.031	0.0635	0.0159	0.101	0.0012
13	rs77816000	31170765	0.9	0.565600701999265	0.89	0.325204496311925	0.421564310477736	1.09779083417751	0.0221	0.0149	0.0177	0.0053	0.1735	0.0071	0.0087	0.0518	0.0011	0.1029	0.1229	0.0251	0.0018	0.1341	0.0202	0.01	0.0066	0.0013	0.0012	0.0306	0.0219	0.0311	0.0641	0.0156	0.1013	0.0012
13	rs75728590	31172568	0.9	0.565600701999265	0.89	0.325204496311925	0.415898549523004	1.0708174435764	0.0221	0.0149	0.0177	0.0053	0.1735	0.0071	0.0087	0.0518	0.0011	0.103	0.1229	0.0251	0.0018	0.1342	0.0202	0.01	0.0066	0.0013	0.0012	0.0306	0.0219	0.0311	0.0641	0.0156	0.1013	0.0012
13	rs17074767	31173312	0.9	0.565600701999265	0.89	0.325204496311925	0.410442745734989	1.05608425918989	0.0221	0.0149	0.0177	0.0053	0.1736	0.0071	0.0087	0.0517	0.0011	0.1029	0.123	0.0251	0.0018	0.1341	0.0202	0.01	0.0066	0.0013	0.0012	0.0306	0.0218	0.0311	0.0642	0.0156	0.1013	0.0012
13	rs12431028	31174228	0.9	0.565600701999265	0.89	0.325204496311925	0.415092275542764	1.05382102422572	0.0221	0.0149	0.0177	0.0053	0.1736	0.0071	0.0087	0.0517	0.0011	0.103	0.123	0.0251	0.0018	0.1341	0.0202	0.01	0.0066	0.0013	0.0012	0.0306	0.0218	0.0311	0.0641	0.0155	0.1014	0.0012
13	rs9315023	31179698	0.9	0.565600701999265	0.89	0.325204496311925	0.415668105850041	1.05026636161603	0.0221	0.0149	0.0177	0.0053	0.1737	0.007	0.0086	0.0517	0.0011	0.1031	0.123	0.0251	0.0018	0.1342	0.0202	0.01	0.0065	0.0013	0.0012	0.0305	0.0218	0.0312	0.0639	0.0155	0.1015	0.0012
13	rs6490471	31187734	0.9	0.565600701999265	0.89	0.325204496311925	0.416647931574214	1.04138964465743	0.0221	0.0149	0.0177	0.0053	0.1737	0.007	0.0086	0.0517	0.0011	0.1031	0.123	0.0251	0.0018	0.1342	0.0202	0.01	0.0065	0.0013	0.0012	0.0305	0.0218	0.0312	0.0638	0.0155	0.1015	0.0011
13	rs3742303	31221106	0.9	0.565600701999265	0.89	0.325204496311925	0.388089985281977	1.01292050883484	0.0221	0.015	0.018	0.0053	0.1737	0.007	0.0087	0.0517	0.001	0.1034	0.123	0.0251	0.0018	0.1342	0.0203	0.01	0.0066	0.0013	0.0011	0.0305	0.0218	0.0311	0.0638	0.0156	0.101	0.0011
13	rs117949831	31224435	0.9	0.565600701999265	0.9	0.289513196358555	0.386755549667941	1.01276009554856	0.0221	0.015	0.018	0.0053	0.1737	0.007	0.0087	0.0517	0.001	0.1034	0.123	0.0251	0.0018	0.1341	0.0203	0.01	0.0066	0.0013	0.0011	0.0305	0.0218	0.0311	0.0638	0.0156	0.101	0.0011
13	rs17609459	31231778	0.9	0.565600701999265	0.9	0.289513196358555	0.383042567849499	1.00538636458786	0.0221	0.015	0.018	0.0053	0.1737	0.007	0.0087	0.0518	0.001	0.1034	0.1231	0.0251	0.0018	0.1341	0.0203	0.01	0.0066	0.0013	0.0011	0.0305	0.0218	0.0311	0.0638	0.0156	0.1009	0.0011
13	rs7984952	31231806	0.9	0.565600701999265	0.89	0.325204496311925	0.385146210768258	1.00186346554935	0.0221	0.015	0.018	0.0053	0.1736	0.007	0.0087	0.0518	0.001	0.1034	0.1231	0.0251	0.0018	0.1341	0.0203	0.01	0.0066	0.0013	0.0011	0.0305	0.0218	0.0311	0.0637	0.0156	0.1009	0.0011
13	rs9315024	31238546	0.9	0.565600701999265	0.89	0.325204496311925	0.407585741415698	1.05430592619159	0.0221	0.015	0.0182	0.0053	0.1738	0.0069	0.0086	0.0517	0.001	0.1035	0.1231	0.0251	0.0018	0.1344	0.0203	0.01	0.0065	0.0012	0.0011	0.0305	0.0218	0.031	0.0636	0.0154	0.101	0.0011
13	rs984989	31244780	0.91	0.517562282080777	0.89	0.325204496311925	0.38942674591938	0.995943974195365	0.0222	0.0151	0.0192	0.0052	0.1739	0.0066	0.0084	0.0513	0.001	0.1038	0.1234	0.0249	0.0019	0.1348	0.0203	0.0097	0.0062	0.0011	0.0012	0.0305	0.0219	0.0307	0.0633	0.0147	0.1016	0.0012
13	rs61947826	31248680	0.91	0.517562282080777	0.89	0.325204496311925	0.393507002264658	1.02207209309627	0.0223	0.0151	0.0192	0.0052	0.174	0.0065	0.0083	0.0513	0.001	0.1039	0.1235	0.0249	0.0019	0.1348	0.0203	0.0097	0.0062	0.0011	0.0012	0.0306	0.0219	0.0307	0.0632	0.0146	0.1017	0.0012
13	rs17609774	31256379	0.91	0.517562282080777	0.89	0.325204496311925	0.385257090550773	0.975996165533967	0.0223	0.0152	0.0191	0.0052	0.1743	0.0064	0.0083	0.0512	0.001	0.1041	0.1235	0.0248	0.0019	0.1348	0.0202	0.0097	0.0062	0.0011	0.0012	0.0306	0.0218	0.0306	0.0631	0.0144	0.1019	0.0013
13	rs10507390	31259072	0.91	0.517562282080777	0.89	0.325204496311925	0.377205409055317	0.973130163125212	0.0223	0.0152	0.0191	0.0052	0.1748	0.0061	0.0081	0.0511	0.0011	0.1048	0.1237	0.0245	0.002	0.1349	0.02	0.0095	0.006	0.0011	0.0014	0.0306	0.0218	0.0305	0.063	0.0138	0.1026	0.0014
13	rs2252159	31269898	0.91	0.517562282080777	0.9	0.289513196358555	0.368264201773163	1.00843078119849	0.0223	0.0152	0.0188	0.0051	0.1752	0.0058	0.0079	0.0511	0.0011	0.1055	0.1239	0.0242	0.002	0.1351	0.0199	0.0092	0.0059	0.0011	0.0015	0.0305	0.0217	0.0303	0.0628	0.0135	0.1032	0.0015
13	rs3000632	31271809	0.91	0.517562282080777	0.9	0.289513196358555	0.3554835538104	0.961841485636267	0.0223	0.0152	0.0189	0.0051	0.1752	0.0058	0.0079	0.0511	0.0012	0.1056	0.1239	0.0242	0.002	0.1352	0.02	0.0091	0.0059	0.0011	0.0015	0.0305	0.0217	0.0303	0.0628	0.0134	0.1032	0.0015
13	rs76182799	31275633	0.91	0.517562282080777	0.9	0.289513196358555	0.419015774005494	1.00186346554935	0.0222	0.0151	0.019	0.0051	0.1757	0.0056	0.0079	0.0508	0.0013	0.1059	0.1236	0.0241	0.0021	0.1356	0.0201	0.009	0.0058	0.0011	0.0017	0.0303	0.0214	0.0303	0.0623	0.0133	0.1037	0.0017
13	rs76513035	31284391	0.91	0.517562282080777	0.9	0.289513196358555	0.479375268129914	0.996423680572674	0.0222	0.015	0.0189	0.005	0.176	0.0056	0.008	0.0507	0.0014	0.106	0.1234	0.0242	0.0022	0.1359	0.0201	0.0089	0.0057	0.0012	0.0018	0.0301	0.0211	0.0302	0.062	0.0131	0.1041	0.0018
13	rs9550575	31285609	0.91	0.517562282080777	0.9	0.289513196358555	0.481292576097956	0.979660668355332	0.0222	0.015	0.0189	0.005	0.176	0.0056	0.008	0.0507	0.0014	0.106	0.1234	0.0242	0.0022	0.1359	0.0201	0.0089	0.0057	0.0012	0.0018	0.0301	0.0211	0.0302	0.062	0.0131	0.1041	0.0018
13	rs9508825	31287811	0.91	0.517562282080777	0.9	0.289513196358555	0.481354486477396	0.979341909787752	0.0222	0.015	0.0189	0.005	0.176	0.0056	0.008	0.0507	0.0014	0.106	0.1234	0.0242	0.0022	0.1359	0.0201	0.0089	0.0057	0.0012	0.0018	0.0301	0.0211	0.0302	0.062	0.0131	0.1041	0.0018
13	rs9579639	31289135	0.91	0.517562282080777	0.92	0.226487429171296	0.481416400713983	0.979820055210699	0.0222	0.015	0.0189	0.005	0.176	0.0056	0.008	0.0507	0.0014	0.106	0.1234	0.0242	0.0022	0.1359	0.0201	0.0089	0.0057	0.0012	0.0018	0.0301	0.0211	0.0302	0.062	0.0131	0.1041	0.0018
13	rs4238133	31293307	0.91	0.517562282080777	0.92	0.226487429171296	0.487627282555892	0.980457653089081	0.0222	0.0151	0.0188	0.005	0.1762	0.0055	0.008	0.0507	0.0014	0.1061	0.1234	0.0241	0.0022	0.1359	0.0201	0.0089	0.0057	0.0012	0.0018	0.03	0.0211	0.0302	0.0619	0.0132	0.1042	0.0018
13	rs17222905	31294536	0.91	0.517562282080777	0.92	0.226487429171296	0.487253544133073	0.975359134040716	0.0222	0.0151	0.0188	0.005	0.1762	0.0055	0.008	0.0507	0.0014	0.1061	0.1234	0.0241	0.0022	0.136	0.0201	0.0089	0.0057	0.0012	0.0018	0.03	0.0211	0.0302	0.0619	0.0132	0.1042	0.0018
13	rs76204123	31294886	0.91	0.517562282080777	0.92	0.226487429171296	0.489435635867493	0.978226413895689	0.0222	0.0151	0.0188	0.005	0.1762	0.0055	0.008	0.0507	0.0014	0.1061	0.1234	0.0241	0.0022	0.136	0.0201	0.0089	0.0057	0.0012	0.0018	0.03	0.0211	0.0302	0.0619	0.0132	0.1043	0.0018
13	rs117977378	31300346	0.91	0.517562282080777	0.92	0.226487429171296	0.489373225056811	0.982530403167368	0.0222	0.0151	0.0188	0.005	0.1762	0.0055	0.008	0.0507	0.0014	0.1061	0.1234	0.0241	0.0022	0.136	0.0201	0.0088	0.0057	0.0012	0.0018	0.03	0.0211	0.0302	0.0619	0.0132	0.1043	0.0018
13	rs17222919	31308329	0.91	0.517562282080777	0.92	0.226487429171296	0.492060357457681	0.971538650892468	0.0222	0.015	0.0188	0.005	0.1763	0.0055	0.008	0.0507	0.0014	0.106	0.1233	0.0241	0.0022	0.136	0.0202	0.0088	0.0057	0.0012	0.0018	0.0299	0.0211	0.0302	0.0618	0.0132	0.1043	0.0018
13	rs3809376	31308722	0.91	0.517562282080777	0.92	0.226487429171296	0.489560469013711	0.977748420039145	0.0222	0.015	0.0188	0.005	0.1763	0.0055	0.008	0.0507	0.0014	0.106	0.1233	0.0241	0.0022	0.136	0.0201	0.0088	0.0057	0.0012	0.0018	0.0299	0.0211	0.0302	0.0618	0.0132	0.1043	0.0018
13	rs9550373	31309404	0.91	0.517562282080777	0.92	0.226487429171296	0.490497207325209	0.975677639648889	0.0222	0.015	0.0188	0.005	0.1764	0.0055	0.008	0.0507	0.0014	0.106	0.1232	0.0241	0.0022	0.136	0.0201	0.0088	0.0057	0.0012	0.0018	0.0299	0.0211	0.0303	0.0618	0.0132	0.1043	0.0018
13	rs4769873	31312689	0.91	0.517562282080777	0.96	0.130782650589638	0.490622171049186	0.954858685143035	0.0222	0.015	0.0189	0.005	0.1765	0.0053	0.0079	0.0507	0.0015	0.1058	0.1233	0.0241	0.0022	0.1359	0.0202	0.0087	0.0058	0.0012	0.0019	0.0299	0.0209	0.0305	0.0616	0.0133	0.1046	0.0019
13	rs17238694	31314306	0.91	0.517562282080777	0.96	0.130782650589638	0.49018486521081	0.93555003505638	0.0222	0.015	0.0189	0.0051	0.1765	0.0053	0.0078	0.0506	0.0015	0.1058	0.1234	0.0241	0.0022	0.1359	0.0203	0.0087	0.0058	0.0012	0.0019	0.0299	0.0209	0.0306	0.0616	0.0133	0.1047	0.0019
13	rs12431114	31317452	0.91	0.517562282080777	0.96	0.130782650589638	0.497770459777445	0.937445777258164	0.0223	0.015	0.0189	0.0051	0.1766	0.0052	0.0078	0.0505	0.0015	0.1057	0.1234	0.0242	0.0022	0.1359	0.0204	0.0087	0.0058	0.0012	0.0019	0.0299	0.0207	0.0308	0.0615	0.0134	0.1046	0.0019
13	rs11147439	31325643	0.91	0.517562282080777	0.96	0.130782650589638	0.511387044049081	0.920884023588986	0.0223	0.015	0.0189	0.0051	0.1768	0.0051	0.0078	0.0504	0.0015	0.1056	0.1234	0.0242	0.0022	0.1359	0.0205	0.0086	0.0058	0.0012	0.0019	0.0299	0.0205	0.0309	0.0614	0.0134	0.1046	0.0019
13	rs17222933	31331139	0.91	0.517562282080777	0.96	0.130782650589638	0.51272647122265	0.920726576300086	0.0223	0.015	0.0189	0.0052	0.1766	0.0051	0.0078	0.0504	0.0015	0.1055	0.1234	0.0242	0.0022	0.136	0.0205	0.0086	0.0058	0.0012	0.0019	0.0299	0.0204	0.031	0.0613	0.0134	0.1047	0.0019
13	rs9315051	31336177	0.91	0.517562282080777	0.96	0.130782650589638	0.503385709965711	0.936813778524716	0.0223	0.0151	0.0189	0.0052	0.1766	0.0051	0.0078	0.0505	0.0015	0.1054	0.1234	0.0241	0.0022	0.136	0.0206	0.0086	0.0058	0.0012	0.0019	0.0299	0.0204	0.031	0.0612	0.0134	0.1047	0.0019
13	rs3935644	31337640	0.91	0.517562282080777	0.96	0.130782650589638	0.499344720327552	0.932865706576176	0.0223	0.0151	0.0189	0.0052	0.1766	0.0051	0.0078	0.0505	0.0015	0.1053	0.1234	0.0241	0.0022	0.1361	0.0206	0.0086	0.0058	0.0012	0.0019	0.0298	0.0204	0.0311	0.0612	0.0134	0.1047	0.0019
13	rs17075010	31339540	0.91	0.517562282080777	0.96	0.130782650589638	0.496575620809234	0.971538650892468	0.0223	0.0151	0.0189	0.0052	0.1766	0.0051	0.0078	0.0505	0.0015	0.1053	0.1235	0.0241	0.0022	0.136	0.0207	0.0086	0.0058	0.0012	0.0019	0.0298	0.0203	0.0311	0.0611	0.0134	0.1047	0.0019
13	rs9579653	31344712	0.91	0.517562282080777	0.96	0.130782650589638	0.450343374164677	1.07990293963092	0.0229	0.0152	0.0198	0.0062	0.176	0.0055	0.0078	0.0505	0.0016	0.104	0.124	0.0239	0.0024	0.135	0.0222	0.0083	0.0064	0.0014	0.0019	0.0285	0.0198	0.0313	0.0597	0.0141	0.1048	0.0017
13	rs4769062	31347221	0.91	0.517562282080777	0.96	0.130782650589638	0.497959244831762	1.14422164281923	0.0231	0.0152	0.0199	0.0062	0.1765	0.0055	0.0078	0.0504	0.0016	0.1037	0.1241	0.0237	0.0024	0.1349	0.0224	0.0082	0.0065	0.0015	0.0018	0.0283	0.0196	0.0313	0.0593	0.0142	0.1049	0.0017
13	rs9743326	31351073	0.91	0.517562282080777	0.95	0.15120882267165	0.511323303591392	1.15259647074784	0.0231	0.0152	0.0199	0.0062	0.1766	0.0055	0.0078	0.0504	0.0016	0.1037	0.1241	0.0237	0.0024	0.1349	0.0224	0.0082	0.0065	0.0015	0.0018	0.0282	0.0196	0.0314	0.0593	0.0142	0.1049	0.0017
13	rs4769880	31351870	0.91	0.517562282080777	0.95	0.15120882267165	0.513364882326297	1.15456862140604	0.0231	0.0152	0.0199	0.0062	0.1766	0.0055	0.0078	0.0504	0.0016	0.1037	0.1242	0.0237	0.0024	0.1349	0.0224	0.0082	0.0065	0.0015	0.0018	0.0282	0.0196	0.0314	0.0593	0.0142	0.1049	0.0017
13	rs74043552	31354614	0.91	0.517562282080777	0.95	0.15120882267165	0.525760433664235	1.16213415667061	0.0231	0.0152	0.0199	0.0062	0.1766	0.0055	0.0079	0.0504	0.0016	0.1037	0.1241	0.0237	0.0024	0.135	0.0224	0.0082	0.0065	0.0015	0.0018	0.0282	0.0196	0.0314	0.0593	0.0142	0.1049	0.0018
13	rs117728093	31359385	0.9	0.565600701999265	0.95	0.15120882267165	0.525889622132421	1.16180503538805	0.0231	0.0152	0.02	0.0063	0.1765	0.0056	0.0079	0.0504	0.0016	0.1036	0.1241	0.0237	0.0024	0.1348	0.0227	0.0083	0.0065	0.0015	0.0018	0.0281	0.0195	0.0314	0.0593	0.0143	0.1049	0.0017
13	rs9604614	31363567	0.9	0.565600701999265	0.95	0.15120882267165	0.545503953661601	1.16443847499001	0.0231	0.0151	0.0201	0.0063	0.1765	0.0056	0.0079	0.0504	0.0015	0.1035	0.1241	0.0237	0.0024	0.1346	0.0229	0.0083	0.0065	0.0015	0.0018	0.0281	0.0195	0.0314	0.0593	0.0144	0.105	0.0017
13	rs4341629	31365035	0.9	0.565600701999265	0.95	0.15120882267165	0.551038266073162	1.16674361336512	0.0232	0.0151	0.0201	0.0063	0.1765	0.0056	0.0079	0.0504	0.0015	0.1035	0.1241	0.0237	0.0024	0.1346	0.0229	0.0083	0.0065	0.0015	0.0018	0.0281	0.0195	0.0314	0.0593	0.0144	0.105	0.0017
13	rs11147443	31368017	0.9	0.565600701999265	0.95	0.15120882267165	0.552888881429352	1.17778664386756	0.0232	0.0151	0.0201	0.0063	0.1765	0.0056	0.0079	0.0503	0.0015	0.1033	0.124	0.0237	0.0024	0.1346	0.023	0.0084	0.0065	0.0016	0.0018	0.028	0.0195	0.0314	0.0593	0.0144	0.105	0.0017
13	rs9315065	31370192	0.9	0.565600701999265	0.95	0.15120882267165	0.548729104111607	1.17465314593181	0.0232	0.0151	0.0201	0.0063	0.1765	0.0056	0.0079	0.0503	0.0015	0.1033	0.124	0.0237	0.0024	0.1346	0.023	0.0083	0.0065	0.0016	0.0018	0.028	0.0195	0.0314	0.0593	0.0144	0.105	0.0017
13	rs80081828	31371117	0.9	0.565600701999265	0.95	0.15120882267165	0.529837114280832	1.17283969892726	0.0232	0.0151	0.0201	0.0063	0.1765	0.0056	0.0079	0.0502	0.0015	0.1033	0.1241	0.0237	0.0024	0.1346	0.023	0.0083	0.0065	0.0016	0.0018	0.028	0.0195	0.0314	0.0592	0.0144	0.105	0.0017
13	rs4769065	31372019	0.9	0.565600701999265	0.95	0.15120882267165	0.484951884203409	1.10789697322498	0.0233	0.0154	0.0199	0.0063	0.1754	0.0057	0.0079	0.05	0.0015	0.1023	0.1246	0.024	0.0026	0.1344	0.0234	0.0077	0.0065	0.0017	0.0019	0.0281	0.0193	0.0316	0.0594	0.0146	0.1057	0.0017
13	rs75872764	31372714	0.9	0.565600701999265	0.95	0.15120882267165	0.469355066982453	1.08737669666054	0.0234	0.0154	0.02	0.0063	0.175	0.0058	0.0079	0.05	0.0015	0.1018	0.1248	0.0241	0.0026	0.1343	0.0235	0.0076	0.0065	0.0017	0.002	0.0281	0.0192	0.0316	0.0594	0.0148	0.1058	0.0018
13	rs76575941	31373280	0.9	0.565600701999265	0.95	0.15120882267165	0.467705218092129	1.07698104055475	0.0234	0.0155	0.02	0.0063	0.1748	0.0058	0.0079	0.05	0.0015	0.1015	0.125	0.024	0.0027	0.1343	0.0236	0.0075	0.0064	0.0018	0.002	0.0281	0.0191	0.0316	0.0594	0.0149	0.106	0.0018
13	rs17614235	31375195	0.9	0.565600701999265	0.95	0.15120882267165	0.492686289026334	1.07892880939917	0.0236	0.0156	0.0199	0.0063	0.1742	0.0058	0.0079	0.05	0.0015	0.1008	0.1254	0.024	0.0028	0.1342	0.0238	0.0073	0.0064	0.0018	0.002	0.0282	0.0189	0.0318	0.0593	0.0151	0.1066	0.0018
13	rs10507394	31378368	0.9	0.565600701999265	0.95	0.15120882267165	0.49419008942104	1.08981585907769	0.0235	0.0157	0.0199	0.0063	0.1742	0.0058	0.0079	0.05	0.0015	0.1007	0.1255	0.024	0.0028	0.1343	0.0239	0.0073	0.0064	0.0019	0.002	0.0281	0.0189	0.0318	0.0591	0.0151	0.1066	0.0018
13	rs118059721	31379715	0.9	0.565600701999265	0.95	0.15120882267165	0.47844887027717	1.08445104204464	0.0235	0.0158	0.0199	0.0063	0.1741	0.0058	0.0079	0.05	0.0015	0.1003	0.1256	0.024	0.0028	0.1343	0.0239	0.0073	0.0064	0.0019	0.0021	0.0281	0.0189	0.0318	0.059	0.0151	0.1066	0.0019
13	rs12019979	31385808	0.9	0.565600701999265	0.95	0.15120882267165	0.599339778598717	1.13143457635693	0.0241	0.0164	0.0199	0.0065	0.1737	0.0059	0.008	0.0498	0.0016	0.0984	0.1258	0.0237	0.0031	0.1332	0.0243	0.0075	0.0065	0.0022	0.0025	0.0281	0.0184	0.0326	0.059	0.0157	0.1058	0.0022
13	rs4769066	31387497	0.9	0.565600701999265	0.95	0.15120882267165	0.690991595430656	1.1690495699919	0.0245	0.0165	0.0197	0.0066	0.1744	0.0058	0.008	0.0499	0.0017	0.098	0.126	0.0239	0.0032	0.1326	0.0247	0.0076	0.0065	0.0023	0.0026	0.0282	0.0179	0.0328	0.0586	0.0158	0.105	0.0022
13	rs73165012	31388774	0.9	0.565600701999265	0.96	0.130782650589638	0.687917291221097	1.1751478094358	0.0246	0.0165	0.0197	0.0066	0.1745	0.0058	0.008	0.0498	0.0017	0.098	0.126	0.024	0.0032	0.1325	0.0246	0.0076	0.0064	0.0023	0.0026	0.0282	0.0179	0.0328	0.0586	0.0159	0.1049	0.0022
13	rs4605000	31390491	0.9	0.565600701999265	0.96	0.130782650589638	0.701209742785135	1.1563769605081	0.0246	0.0166	0.0197	0.0066	0.1747	0.0058	0.0079	0.0499	0.0017	0.098	0.1256	0.0242	0.0032	0.1326	0.0246	0.0075	0.0064	0.0023	0.0026	0.0281	0.0179	0.0329	0.0587	0.0159	0.1048	0.0022
13	rs9508842	31390512	0.9	0.565600701999265	0.96	0.130782650589638	0.703645459573129	1.15473299476449	0.0246	0.0166	0.0197	0.0066	0.1747	0.0057	0.0079	0.0499	0.0017	0.098	0.1255	0.0242	0.0032	0.1326	0.0246	0.0075	0.0064	0.0023	0.0026	0.0281	0.0179	0.0329	0.0587	0.0159	0.1048	0.0022
13	rs73165015	31397484	0.91	0.517562282080777	0.97	0.112481740502774	0.851047157582333	1.0662800828501	0.0261	0.0168	0.0196	0.0064	0.1749	0.0058	0.0073	0.0508	0.0017	0.0972	0.1264	0.024	0.0034	0.1291	0.0258	0.0074	0.0056	0.0028	0.0031	0.0273	0.0168	0.0335	0.0605	0.0163	0.1035	0.0026
13	rs67882566	31397815	0.91	0.517562282080777	0.96	0.130782650589638	0.894107772779181	1.06984484861549	0.0262	0.0169	0.0196	0.0064	0.1749	0.0058	0.0072	0.0508	0.0017	0.0971	0.1265	0.0241	0.0035	0.1288	0.0259	0.0074	0.0056	0.0028	0.0032	0.0272	0.0168	0.0336	0.0607	0.0163	0.1034	0.0026
13	rs116995489	31398178	0.91	0.517562282080777	0.96	0.130782650589638	0.892060338953526	1.05220498789815	0.0262	0.0169	0.0196	0.0064	0.175	0.0058	0.0071	0.0509	0.0017	0.097	0.1266	0.0241	0.0035	0.1286	0.026	0.0074	0.0055	0.0028	0.0032	0.0272	0.0167	0.0336	0.0609	0.0164	0.1031	0.0026
13	rs17075120	31398898	0.91	0.517562282080777	0.96	0.130782650589638	0.875508431509329	1.00378475168929	0.0263	0.017	0.0195	0.0063	0.1753	0.0058	0.007	0.0511	0.0016	0.0968	0.127	0.0241	0.0036	0.128	0.0262	0.0073	0.0054	0.0029	0.0032	0.0271	0.0167	0.0335	0.0612	0.0165	0.1027	0.0026
13	rs9578032	31399111	0.91	0.517562282080777	0.96	0.130782650589638	0.92871482749702	1.0021836306579	0.0263	0.017	0.0195	0.0063	0.1753	0.0059	0.007	0.0512	0.0016	0.0967	0.1272	0.0241	0.0036	0.1279	0.0262	0.0073	0.0054	0.0029	0.0032	0.0271	0.0166	0.0336	0.0613	0.0165	0.1028	0.0026
13	rs77992686	31401409	0.91	0.517562282080777	0.96	0.130782650589638	0.928048938580006	1.00170339038775	0.0263	0.017	0.0194	0.0062	0.1753	0.0059	0.007	0.0512	0.0016	0.0968	0.1272	0.0241	0.0036	0.1278	0.0262	0.0073	0.0054	0.0029	0.0032	0.027	0.0166	0.0335	0.0614	0.0165	0.1027	0.0026
13	rs4769893	31404026	0.91	0.517562282080777	0.96	0.130782650589638	0.941990527027731	1.00891164022283	0.0263	0.017	0.0194	0.0062	0.1755	0.0059	0.0069	0.0513	0.0016	0.0969	0.1275	0.024	0.0037	0.1277	0.0263	0.0073	0.0053	0.0029	0.0032	0.0269	0.0165	0.0334	0.0613	0.0166	0.1027	0.0026
13	rs190900656	31408094	0.92	0.472297109457422	0.96	0.130782650589638	0.969792427482957	1.01308092699245	0.0263	0.017	0.0194	0.0062	0.1756	0.0059	0.0069	0.0514	0.0016	0.0969	0.1276	0.024	0.0037	0.1277	0.0263	0.0073	0.0053	0.0029	0.0032	0.0268	0.0164	0.0334	0.0613	0.0166	0.1026	0.0026
13	rs7328020	31412128	0.92	0.472297109457422	0.96	0.130782650589638	1.00539826827142	1.02383999740364	0.0263	0.017	0.0194	0.0062	0.1756	0.0059	0.0069	0.0514	0.0015	0.0969	0.1277	0.024	0.0037	0.1277	0.0264	0.0073	0.0053	0.0029	0.0032	0.0268	0.0164	0.0334	0.0613	0.0166	0.1026	0.0026
13	rs34780238	31416073	0.92	0.472297109457422	0.96	0.130782650589638	0.982113657075298	1.00282401999283	0.0263	0.017	0.0194	0.0062	0.1759	0.0059	0.0069	0.0514	0.0015	0.0969	0.1278	0.0241	0.0035	0.1276	0.0264	0.0073	0.0053	0.0029	0.0031	0.0269	0.0165	0.0333	0.0614	0.0166	0.1026	0.0026
13	rs73165023	31421642	0.92	0.472297109457422	0.96	0.130782650589638	0.94534263152433	0.987636176182224	0.0263	0.017	0.0195	0.0062	0.1758	0.0059	0.0069	0.0515	0.0015	0.0968	0.1277	0.0241	0.0035	0.1276	0.0264	0.0073	0.0053	0.0029	0.0031	0.0268	0.0165	0.0333	0.0614	0.0166	0.1025	0.0026
13	rs213587	31429657	0.92	0.472297109457422	0.96	0.130782650589638	0.909567523992064	0.973926109918379	0.0263	0.017	0.0195	0.0062	0.1756	0.006	0.0069	0.0515	0.0015	0.0968	0.1278	0.0241	0.0035	0.1275	0.0265	0.0072	0.0053	0.0029	0.0031	0.0268	0.0165	0.0333	0.0615	0.0167	0.1024	0.0026
13	rs118116761	31430301	0.92	0.472297109457422	0.96	0.130782650589638	0.896321216365527	0.970106725227723	0.0263	0.017	0.0195	0.0062	0.1756	0.006	0.0069	0.0515	0.0015	0.0968	0.1278	0.0241	0.0035	0.1275	0.0265	0.0072	0.0053	0.0029	0.0031	0.0268	0.0165	0.0333	0.0615	0.0167	0.1024	0.0026
13	rs117772996	31432257	0.92	0.472297109457422	0.96	0.130782650589638	0.831086954284925	0.966290278129741	0.0263	0.017	0.0195	0.0061	0.1755	0.006	0.0069	0.0515	0.0015	0.0968	0.1279	0.0241	0.0034	0.1274	0.0265	0.0072	0.0053	0.0028	0.0031	0.0268	0.0165	0.0333	0.0615	0.0167	0.1023	0.0026
13	rs2872398	31435076	0.92	0.472297109457422	0.96	0.130782650589638	0.629347322805649	0.929078681819092	0.0267	0.0171	0.0195	0.006	0.1744	0.0063	0.0067	0.052	0.0016	0.0967	0.1295	0.0245	0.0035	0.1264	0.0266	0.0071	0.0052	0.0026	0.003	0.0263	0.0166	0.0335	0.0616	0.0174	0.1016	0.0026
13	rs117892764	31435381	0.92	0.472297109457422	0.96	0.130782650589638	0.613495479753056	0.92892095573476	0.0267	0.0171	0.0194	0.006	0.1743	0.0063	0.0067	0.0521	0.0016	0.0967	0.1295	0.0245	0.0035	0.1264	0.0266	0.0071	0.0052	0.0026	0.003	0.0263	0.0166	0.0335	0.0616	0.0174	0.1016	0.0026
13	rs17533412	31443220	0.93	0.429746626914861	0.96	0.130782650589638	0.604707898258061	0.9567620928461	0.0267	0.017	0.0191	0.006	0.174	0.0064	0.0068	0.0525	0.0017	0.0965	0.1304	0.0247	0.0035	0.1259	0.0266	0.0071	0.0052	0.0025	0.003	0.0257	0.0163	0.0336	0.0617	0.0177	0.1015	0.0027
13	rs71436413	31443409	0.93	0.429746626914861	0.96	0.130782650589638	0.609682670113442	0.957396727754595	0.0267	0.017	0.0191	0.006	0.174	0.0065	0.0068	0.0525	0.0017	0.0965	0.1304	0.0247	0.0035	0.1259	0.0267	0.0071	0.0052	0.0025	0.003	0.0257	0.0163	0.0336	0.0617	0.0177	0.1015	0.0027
13	rs117456410	31444545	0.93	0.429746626914861	0.95	0.15120882267165	0.591738687915431	0.949628169090357	0.0268	0.017	0.019	0.006	0.1738	0.0065	0.0068	0.0526	0.0017	0.0964	0.1306	0.0247	0.0034	0.1257	0.0267	0.0071	0.0052	0.0025	0.003	0.0256	0.0162	0.0336	0.0618	0.0178	0.1013	0.0027
13	rs7342426	31445135	0.93	0.429746626914861	0.95	0.15120882267165	0.582351413806213	0.920884023588986	0.0268	0.017	0.019	0.006	0.1738	0.0065	0.0067	0.0527	0.0017	0.0965	0.1308	0.0248	0.0034	0.1257	0.0267	0.0071	0.0051	0.0023	0.003	0.0256	0.0162	0.0336	0.0619	0.0178	0.1013	0.0026
13	rs17599197	31445890	0.93	0.429746626914861	0.95	0.15120882267165	0.59440422547915	0.917421429033237	0.0268	0.017	0.019	0.006	0.1738	0.0066	0.0067	0.0527	0.0017	0.0965	0.1309	0.0248	0.0034	0.1256	0.0268	0.0071	0.0051	0.0023	0.003	0.0255	0.0162	0.0336	0.062	0.0179	0.1012	0.0026
13	rs169931	31449906	0.94	0.389848785336034	0.95	0.15120882267165	0.195310187028732	0.662616746572718	0.0263	0.0173	0.0188	0.0055	0.1733	0.0073	0.0057	0.0542	0.0018	0.095	0.1336	0.0259	0.0033	0.125	0.0258	0.0065	0.0044	0.0025	0.0028	0.026	0.0162	0.0335	0.0633	0.0188	0.0997	0.0023
13	rs9537151	31450179	0.94	0.389848785336034	0.95	0.15120882267165	0.191221020942751	0.6599771832724	0.0263	0.0172	0.0188	0.0055	0.1733	0.0073	0.0057	0.0542	0.0018	0.0951	0.1336	0.0259	0.0033	0.125	0.0258	0.0065	0.0044	0.0025	0.0028	0.026	0.0162	0.0335	0.0633	0.0188	0.0997	0.0023
13	rs9591788	31451688	0.94	0.389848785336034	0.95	0.15120882267165	0.198632615340013	0.649881384989411	0.0263	0.0172	0.0187	0.0055	0.1733	0.0073	0.0057	0.0542	0.0019	0.0952	0.1338	0.026	0.0033	0.125	0.0257	0.0065	0.0043	0.0025	0.0027	0.0261	0.0162	0.0335	0.0634	0.0188	0.0998	0.0023
13	rs460671	31452017	0.94	0.389848785336034	0.95	0.15120882267165	0.205650195975533	0.655436954114355	0.0263	0.0172	0.0187	0.0055	0.1733	0.0074	0.0057	0.0542	0.0019	0.0952	0.1338	0.026	0.0033	0.125	0.0257	0.0065	0.0043	0.0026	0.0027	0.026	0.0162	0.0335	0.0634	0.0189	0.0998	0.0023
13	rs11617577	31456253	0.95	0.352537935866182	0.95	0.15120882267165	0.208911083744885	0.558314141954483	0.0262	0.0173	0.0186	0.0055	0.1733	0.0073	0.0056	0.0543	0.0018	0.0952	0.1339	0.0259	0.0032	0.1253	0.0259	0.0062	0.0042	0.0025	0.0026	0.0258	0.0171	0.0334	0.0642	0.0188	0.0988	0.0022
13	rs3747893	31457093	0.95	0.352537935866182	0.95	0.15120882267165	0.213128904920867	0.545951448291419	0.0262	0.0173	0.0186	0.0055	0.1733	0.0073	0.0055	0.0543	0.0018	0.0952	0.134	0.0259	0.0032	0.1254	0.0259	0.0062	0.0041	0.0025	0.0026	0.0259	0.0171	0.0336	0.0643	0.0188	0.0987	0.0022
13	rs1148327	31460818	0.95	0.352537935866182	0.95	0.15120882267165	0.19933204512702	0.517835688069986	0.0262	0.0173	0.0185	0.0054	0.173	0.0074	0.0054	0.0543	0.0018	0.0952	0.134	0.0258	0.0032	0.1253	0.0258	0.0061	0.004	0.0025	0.0025	0.0259	0.0172	0.034	0.0645	0.0188	0.0987	0.0022
13	rs1208497	31468384	0.95	0.352537935866182	0.95	0.15120882267165	0.191411003005156	0.498023258645714	0.0261	0.0173	0.0185	0.0054	0.1729	0.0073	0.0054	0.0544	0.0018	0.0951	0.1342	0.0258	0.0032	0.1254	0.0258	0.0061	0.004	0.0025	0.0025	0.026	0.0172	0.0341	0.0646	0.0188	0.0988	0.0022
13	rs9531076	31475216	0.95	0.352537935866182	0.95	0.15120882267165	0.14258785450204	0.399247643829929	0.0258	0.0171	0.0184	0.0053	0.172	0.0073	0.0054	0.055	0.0016	0.095	0.1348	0.026	0.0031	0.1258	0.0255	0.006	0.0038	0.0024	0.0024	0.0261	0.0174	0.0343	0.0651	0.0187	0.0987	0.002
13	rs28439249	31484356	0.95	0.352537935866182	0.95	0.15120882267165	0.130404219958189	0.345329538580049	0.0256	0.0171	0.0183	0.0052	0.1715	0.0073	0.0053	0.0554	0.0016	0.0948	0.1352	0.0261	0.0031	0.1261	0.0254	0.0059	0.0037	0.0023	0.0023	0.0262	0.0175	0.0344	0.0655	0.0187	0.0988	0.0018
13	rs1331849	31484608	0.95	0.352537935866182	0.94	0.173887076546345	0.134691549671346	0.338902285951402	0.0256	0.0171	0.0183	0.0052	0.1715	0.0073	0.0053	0.0554	0.0015	0.0948	0.1352	0.0261	0.0031	0.1262	0.0254	0.0059	0.0037	0.0023	0.0023	0.0262	0.0175	0.0344	0.0656	0.0187	0.0988	0.0018
13	rs6563553	31492155	0.96	0.3177447436144	0.94	0.173887076546345	0.109942635404048	0.222119240298046	0.0251	0.0169	0.0178	0.0052	0.1722	0.0074	0.0053	0.0568	0.0012	0.0948	0.1358	0.0259	0.0028	0.1264	0.0251	0.0058	0.0036	0.0022	0.002	0.0269	0.0175	0.0341	0.0665	0.0183	0.0979	0.0015
13	rs41291241	31495339	0.96	0.3177447436144	0.94	0.173887076546345	0.100972988061145	0.207882820614509	0.0249	0.0169	0.0177	0.0052	0.1726	0.0074	0.0053	0.0571	0.0011	0.0949	0.136	0.0259	0.0026	0.1266	0.025	0.0057	0.0036	0.0021	0.0018	0.027	0.0176	0.034	0.0667	0.0182	0.0977	0.0014
13	rs73165072	31511836	0.96	0.3177447436144	0.94	0.173887076546345	0.0991948188863754	0.179668409768573	0.0248	0.0168	0.0176	0.0052	0.1729	0.0074	0.0053	0.0575	0.001	0.0949	0.1363	0.0259	0.0025	0.1267	0.025	0.0057	0.0036	0.0021	0.0017	0.0271	0.0177	0.034	0.0668	0.0181	0.0974	0.0014
13	rs2872194	31512404	0.96	0.3177447436144	0.95	0.15120882267165	0.099399971302435	0.178360128274988	0.0248	0.0168	0.0176	0.0052	0.1729	0.0074	0.0053	0.0575	0.001	0.0949	0.1363	0.0259	0.0025	0.1267	0.025	0.0057	0.0036	0.0021	0.0017	0.0271	0.0177	0.034	0.0668	0.0181	0.0974	0.0014
13	rs9548942	31515131	0.96	0.3177447436144	0.94	0.173887076546345	0.103322067241085	0.171075384045467	0.0248	0.0168	0.0176	0.0052	0.173	0.0075	0.0053	0.0575	0.001	0.0949	0.1362	0.0259	0.0024	0.1267	0.025	0.0057	0.0036	0.0021	0.0017	0.0271	0.0177	0.034	0.0667	0.0181	0.0974	0.0014
13	rs7318879	31524625	0.96	0.3177447436144	0.92	0.226487429171296	0.104297581976297	0.165755119893042	0.0247	0.0168	0.0176	0.0052	0.173	0.0075	0.0054	0.0576	0.001	0.095	0.1362	0.0259	0.0024	0.1267	0.025	0.0057	0.0036	0.0021	0.0016	0.0271	0.0177	0.034	0.0668	0.0181	0.0973	0.0013
13	rs117417402	31525135	0.96	0.3177447436144	0.92	0.226487429171296	0.103822294473564	0.165559206008324	0.0247	0.0168	0.0176	0.0052	0.173	0.0075	0.0054	0.0576	0.001	0.095	0.1362	0.0259	0.0024	0.1267	0.025	0.0057	0.0036	0.0021	0.0016	0.0271	0.0177	0.034	0.0668	0.0181	0.0973	0.0013
13	rs12018491	31526485	0.96	0.3177447436144	0.92	0.226487429171296	0.105199034630645	0.16448313627982	0.0247	0.0168	0.0176	0.0052	0.173	0.0075	0.0054	0.0576	0.001	0.095	0.1362	0.0259	0.0024	0.1267	0.025	0.0057	0.0036	0.002	0.0016	0.0271	0.0177	0.034	0.0668	0.0181	0.0973	0.0013
13	rs34650841	31526785	0.96	0.3177447436144	0.92	0.226487429171296	0.102639982597364	0.164971953040269	0.0247	0.0168	0.0176	0.0052	0.173	0.0075	0.0054	0.0576	0.001	0.0951	0.1362	0.0259	0.0023	0.1266	0.025	0.0057	0.0036	0.002	0.0016	0.0271	0.0177	0.034	0.0668	0.0181	0.0973	0.0013
13	rs35419167	31528045	0.96	0.3177447436144	0.92	0.226487429171296	0.10081758019774	0.168900772879718	0.0247	0.0168	0.0176	0.0052	0.173	0.0075	0.0054	0.0576	0.001	0.0951	0.1362	0.0259	0.0023	0.1265	0.025	0.0057	0.0036	0.002	0.0016	0.0271	0.0177	0.034	0.0669	0.0181	0.0973	0.0013
13	rs12857479	31531009	0.96	0.3177447436144	0.92	0.226487429171296	0.0963505034103439	0.136940671652922	0.0241	0.0166	0.0173	0.0053	0.1736	0.0075	0.0057	0.0576	7e-04	0.0959	0.1351	0.0261	0.002	0.1262	0.0248	0.0057	0.0037	0.0018	0.0013	0.0273	0.0178	0.0341	0.0689	0.0179	0.0969	0.001
13	rs73165090	31534945	0.96	0.3177447436144	0.92	0.226487429171296	0.100326441530933	0.133480399793742	0.0241	0.0166	0.0174	0.0052	0.1736	0.0075	0.0056	0.0576	7e-04	0.0959	0.1351	0.0261	0.002	0.1264	0.0248	0.0057	0.0037	0.0018	0.0013	0.0272	0.0178	0.0341	0.069	0.0179	0.097	0.0011
13	rs1999421	31534962	0.96	0.3177447436144	0.92	0.226487429171296	0.101934642129695	0.132484835646443	0.0241	0.0166	0.0174	0.0052	0.1736	0.0075	0.0056	0.0576	7e-04	0.0959	0.1351	0.0261	0.002	0.1264	0.0248	0.0057	0.0037	0.0018	0.0013	0.0272	0.0178	0.0341	0.069	0.0179	0.097	0.0011
13	rs117179239	31535013	0.96	0.3177447436144	0.92	0.226487429171296	0.103243221488882	0.134751448446218	0.024	0.0166	0.0174	0.0052	0.1737	0.0075	0.0056	0.0575	7e-04	0.0959	0.1351	0.0261	0.002	0.1264	0.0248	0.0057	0.0037	0.0018	0.0013	0.0272	0.0178	0.034	0.069	0.0179	0.0969	0.0011
13	rs12429673	31535437	0.96	0.3177447436144	0.92	0.226487429171296	0.0998368012203978	0.13194296061607	0.024	0.0166	0.0174	0.0052	0.1736	0.0075	0.0056	0.0575	7e-04	0.0959	0.1351	0.0261	0.002	0.1264	0.0248	0.0057	0.0037	0.0018	0.0013	0.0272	0.0178	0.0341	0.069	0.0179	0.0969	0.0011
13	rs6561018	31535891	0.96	0.3177447436144	0.92	0.226487429171296	0.0996053890386098	0.133208609778231	0.024	0.0166	0.0174	0.0052	0.1736	0.0075	0.0056	0.0575	7e-04	0.0959	0.1351	0.0261	0.002	0.1265	0.0248	0.0057	0.0037	0.0018	0.0013	0.0272	0.0178	0.0341	0.069	0.0179	0.0969	0.0011
13	rs4942126	31541557	0.96	0.3177447436144	0.92	0.226487429171296	0.0933358177261733	0.146012857315485	0.0241	0.0166	0.0174	0.0052	0.1735	0.0075	0.0056	0.0576	7e-04	0.096	0.135	0.0262	0.002	0.1264	0.0247	0.0057	0.0037	0.0018	0.0013	0.0273	0.0178	0.0341	0.069	0.0178	0.097	0.0011
13	rs1159919	31543522	0.96	0.3177447436144	0.92	0.226487429171296	0.0918388510499069	0.148832041487617	0.0241	0.0166	0.0174	0.0052	0.1735	0.0075	0.0056	0.0576	7e-04	0.096	0.135	0.0262	0.002	0.1264	0.0247	0.0057	0.0037	0.0018	0.0013	0.0273	0.0178	0.0341	0.069	0.0178	0.097	0.0011
13	rs117858199	31543716	0.96	0.3177447436144	0.92	0.226487429171296	0.0921076670831362	0.149870600827366	0.0241	0.0166	0.0174	0.0052	0.1735	0.0075	0.0056	0.0576	7e-04	0.096	0.135	0.0261	0.002	0.1264	0.0247	0.0057	0.0037	0.0018	0.0013	0.0273	0.0178	0.0342	0.069	0.0178	0.097	0.0011
13	rs117290479	31545761	0.96	0.3177447436144	0.92	0.226487429171296	0.0910596614124828	0.165265487847853	0.0241	0.0166	0.0174	0.0052	0.1735	0.0075	0.0056	0.0576	7e-04	0.096	0.135	0.0261	0.002	0.1264	0.0247	0.0057	0.0037	0.0018	0.0013	0.0273	0.0178	0.0342	0.069	0.0178	0.097	0.0011
13	rs9525926	31559522	0.96	0.3177447436144	0.92	0.226487429171296	0.0847908808086307	0.226025617523983	0.0241	0.0166	0.0173	0.0052	0.1734	0.0075	0.0056	0.0575	8e-04	0.0961	0.1349	0.0261	0.002	0.1263	0.0246	0.0057	0.0037	0.0018	0.0013	0.0274	0.0179	0.0341	0.0691	0.0178	0.0969	0.0011
13	rs117191715	31561762	0.97	0.285396128624663	0.92	0.226487429171296	0.0740714674342543	0.25578533317104	0.0241	0.0166	0.0172	0.0053	0.1731	0.0075	0.0058	0.0574	8e-04	0.096	0.135	0.026	0.0022	0.1261	0.0244	0.0058	0.0038	0.0019	0.0014	0.0275	0.018	0.0341	0.0693	0.0175	0.0967	0.0012
13	rs4942356	31564430	0.97	0.285396128624663	0.92	0.226487429171296	0.0355050106124001	0.308501458121557	0.0239	0.0167	0.0164	0.006	0.1708	0.0078	0.0069	0.0566	0.0015	0.0954	0.1348	0.0256	0.0033	0.1243	0.023	0.0064	0.0052	0.0032	0.0018	0.0285	0.0192	0.0331	0.0709	0.0157	0.0951	0.0023
13	rs4942362	31564729	0.97	0.285396128624663	0.92	0.226487429171296	0.0370999456814959	0.316928604656389	0.0238	0.0168	0.0163	0.006	0.1708	0.0077	0.0069	0.0565	0.0015	0.0953	0.135	0.0255	0.0033	0.1242	0.0228	0.0066	0.0052	0.0033	0.0018	0.0287	0.0193	0.033	0.0715	0.0154	0.0951	0.0023
13	rs2313004	31565230	0.97	0.285396128624663	0.92	0.226487429171296	0.0423126014068202	0.350172753147174	0.0235	0.0168	0.0161	0.0061	0.1707	0.0077	0.0068	0.0567	0.0016	0.0951	0.1351	0.0255	0.0034	0.1244	0.0224	0.0066	0.0052	0.0034	0.0018	0.0287	0.0195	0.0327	0.072	0.015	0.0952	0.0024
13	rs9315090	31565687	0.97	0.285396128624663	0.92	0.226487429171296	0.0511874842074611	0.372519822611965	0.0234	0.0168	0.016	0.0061	0.1704	0.0075	0.0067	0.0567	0.0017	0.0952	0.1352	0.0255	0.0035	0.1244	0.0221	0.0066	0.0052	0.0035	0.0018	0.0289	0.0196	0.0327	0.0727	0.0145	0.0952	0.0025
13	rs17075261	31567672	0.97	0.285396128624663	0.92	0.226487429171296	0.12587366228924	0.608569959893126	0.0228	0.0168	0.0157	0.0062	0.17	0.0073	0.0067	0.0566	0.0019	0.0953	0.1353	0.0252	0.0036	0.1242	0.021	0.0066	0.005	0.0038	0.0018	0.0291	0.0203	0.0323	0.0744	0.0131	0.0966	0.0027
13	rs77273839	31570169	0.97	0.285396128624663	0.92	0.226487429171296	0.122429881675441	0.566216487456647	0.0228	0.0168	0.0157	0.0062	0.17	0.0073	0.0067	0.0566	0.0019	0.0952	0.1353	0.0252	0.0036	0.1242	0.0209	0.0066	0.005	0.0038	0.0018	0.0292	0.0204	0.0323	0.0745	0.0131	0.0966	0.0028
13	rs117511136	31571312	0.97	0.285396128624663	0.92	0.226487429171296	0.121788821081857	0.566216487456647	0.0228	0.0168	0.0157	0.0062	0.17	0.0073	0.0067	0.0566	0.0019	0.0952	0.1353	0.0252	0.0036	0.1242	0.0209	0.0066	0.005	0.0038	0.0018	0.0292	0.0204	0.0323	0.0745	0.0131	0.0967	0.0028
13	rs9315091	31573041	0.97	0.285396128624663	0.92	0.226487429171296	0.116847531707673	0.517697429992464	0.0228	0.0169	0.0157	0.0061	0.1699	0.0072	0.0067	0.0566	0.0019	0.0952	0.1353	0.0252	0.0036	0.1241	0.0209	0.0066	0.005	0.0038	0.0018	0.0292	0.0204	0.0323	0.0746	0.0131	0.0968	0.0028
13	rs17536198	31573640	0.97	0.285396128624663	0.92	0.226487429171296	0.115603564858732	0.509694432018193	0.0228	0.0169	0.0157	0.0061	0.1699	0.0072	0.0067	0.0566	0.0019	0.0952	0.1353	0.0253	0.0036	0.124	0.0209	0.0066	0.005	0.0038	0.0018	0.0292	0.0204	0.0323	0.0747	0.0131	0.0968	0.0028
13	rs8001160	31573931	0.97	0.285396128624663	0.93	0.198940398764014	0.115519046393991	0.491735947166663	0.0228	0.0169	0.0157	0.0061	0.1699	0.0072	0.0067	0.0567	0.0019	0.0952	0.1353	0.0253	0.0036	0.124	0.0209	0.0066	0.005	0.0038	0.0018	0.0292	0.0204	0.0323	0.0747	0.0131	0.0968	0.0028
13	rs11619796	31574383	0.98	0.255415240389183	0.93	0.198940398764014	0.11537826663582	0.48247935475958	0.0228	0.0169	0.0157	0.0061	0.1698	0.0072	0.0067	0.0566	0.0019	0.0952	0.1354	0.0253	0.0036	0.1239	0.0209	0.0065	0.005	0.0038	0.0018	0.0292	0.0204	0.0323	0.0748	0.0131	0.0968	0.0028
13	rs11617630	31574849	0.98	0.255415240389183	0.92	0.226487429171296	0.114115991440124	0.484109577421359	0.0228	0.0169	0.0157	0.0061	0.1698	0.0072	0.0066	0.0566	0.0019	0.0952	0.1354	0.0253	0.0036	0.1239	0.0209	0.0065	0.0049	0.0038	0.0018	0.0292	0.0204	0.0323	0.0748	0.0131	0.0968	0.0028
13	rs12866857	31578082	0.98	0.255415240389183	0.92	0.226487429171296	0.10950603785273	0.549596968712797	0.0228	0.0169	0.0157	0.006	0.1697	0.0072	0.0066	0.0567	0.0019	0.0953	0.1355	0.0253	0.0035	0.1238	0.0208	0.0065	0.0049	0.0038	0.0018	0.0293	0.0204	0.0323	0.075	0.013	0.0969	0.0028
13	rs73167015	31579587	0.98	0.255415240389183	0.92	0.226487429171296	0.105891636888681	0.622992659857389	0.0228	0.0169	0.0156	0.0059	0.1697	0.0072	0.0066	0.0567	0.0019	0.0954	0.1354	0.0253	0.0034	0.1237	0.0208	0.0064	0.0048	0.0038	0.0018	0.0294	0.0205	0.0323	0.0754	0.013	0.097	0.0028
13	rs116852277	31580006	0.98	0.255415240389183	0.92	0.226487429171296	0.106132041758243	0.640840594738232	0.0228	0.0169	0.0156	0.0059	0.1697	0.0072	0.0066	0.0567	0.0019	0.0954	0.1354	0.0253	0.0034	0.1236	0.0208	0.0063	0.0048	0.0038	0.0018	0.0294	0.0205	0.0323	0.0755	0.013	0.0971	0.0028
13	rs117857563	31592068	0.97	0.285396128624663	0.92	0.226487429171296	0.101128545467108	0.777377160786932	0.0227	0.0169	0.0156	0.0056	0.1698	0.0072	0.0066	0.0568	0.002	0.0954	0.1353	0.0252	0.0032	0.1236	0.0207	0.0062	0.0047	0.0038	0.0018	0.0296	0.0206	0.0322	0.0761	0.013	0.0974	0.0027
13	rs914532	31595379	0.97	0.285396128624663	0.92	0.226487429171296	0.0983513681488436	0.760997585650777	0.0227	0.0169	0.0156	0.0056	0.1698	0.0072	0.0066	0.0568	0.002	0.0954	0.1353	0.0252	0.0031	0.1236	0.0207	0.0062	0.0047	0.0037	0.0018	0.0296	0.0206	0.0322	0.0761	0.013	0.0974	0.0027
13	rs2312999	31596503	0.97	0.285396128624663	0.92	0.226487429171296	0.0997339098880588	0.764025143316452	0.0227	0.0169	0.0156	0.0056	0.1698	0.0072	0.0066	0.0568	0.002	0.0954	0.1353	0.0252	0.0031	0.1236	0.0207	0.0062	0.0046	0.0037	0.0018	0.0296	0.0206	0.0322	0.0761	0.013	0.0974	0.0027
13	rs9595878	31599458	0.97	0.285396128624663	0.92	0.226487429171296	0.111782559522904	0.892474754398224	0.0227	0.0169	0.0156	0.0056	0.1698	0.0072	0.0066	0.0568	0.002	0.0954	0.1352	0.0252	0.0031	0.1236	0.0207	0.0062	0.0046	0.0037	0.0018	0.0296	0.0206	0.0322	0.0761	0.013	0.0974	0.0027
13	rs73167043	31601829	0.98	0.255415240389183	0.92	0.226487429171296	0.129798568315456	0.937919831821536	0.0227	0.0169	0.0156	0.0056	0.1698	0.0072	0.0066	0.0568	0.0019	0.0954	0.1352	0.0252	0.0031	0.1235	0.0207	0.0062	0.0045	0.0037	0.0017	0.0297	0.0206	0.0322	0.0762	0.0129	0.0973	0.0027
13	rs34294967	31603927	0.98	0.255415240389183	0.91	0.256642068151906	0.139820351278893	0.99930285498173	0.0227	0.0169	0.0155	0.0056	0.1699	0.0072	0.0066	0.0568	0.002	0.0955	0.1351	0.0252	0.0031	0.1235	0.0207	0.0061	0.0045	0.0037	0.0017	0.0297	0.0207	0.0322	0.0762	0.0129	0.0973	0.0027
13	rs9526514	31607078	0.98	0.255415240389183	0.91	0.256642068151906	0.171480780578361	0.973448526598876	0.0227	0.0168	0.0156	0.0056	0.1699	0.0072	0.0066	0.0568	0.002	0.0954	0.1349	0.0252	0.0031	0.1236	0.0207	0.0061	0.0044	0.0038	0.0017	0.0298	0.0207	0.0323	0.0763	0.0129	0.0972	0.0027
13	rs118129873	31607814	0.98	0.255415240389183	0.91	0.256642068151906	0.192133918848981	1.12701439044241	0.0227	0.0168	0.0156	0.0056	0.1698	0.0072	0.0066	0.0568	0.002	0.0954	0.1349	0.0252	0.0031	0.1236	0.0207	0.0061	0.0044	0.0038	0.0017	0.0298	0.0208	0.0323	0.0763	0.0129	0.0972	0.0027
13	rs34904774	31609151	0.98	0.255415240389183	0.91	0.256642068151906	0.279105576958202	1.25743186832798	0.0226	0.0168	0.0155	0.0056	0.1699	0.0071	0.0065	0.0567	0.002	0.0954	0.1348	0.0252	0.0031	0.1235	0.0207	0.0061	0.0043	0.0038	0.0017	0.0298	0.0208	0.0322	0.0764	0.0129	0.0972	0.0027
13	rs61948564	31615363	0.95	0.352537935866182	0.91	0.256642068151906	0.953660284271499	1.36803742549055	0.0206	0.0162	0.0146	0.0053	0.1745	0.0063	0.0059	0.0552	0.0023	0.0962	0.1314	0.0246	0.0031	0.1255	0.0181	0.0045	0.004	0.0034	0.0019	0.0326	0.0244	0.0285	0.0809	0.011	0.0995	0.0031
13	rs1886046	31617546	0.95	0.352537935866182	0.91	0.256642068151906	0.917835963188574	1.41846408327346	0.0206	0.0162	0.0146	0.0053	0.1745	0.0062	0.0059	0.0553	0.0023	0.0963	0.1313	0.0246	0.0031	0.1255	0.018	0.0045	0.004	0.0034	0.0019	0.0326	0.0244	0.0285	0.081	0.011	0.0994	0.0031
13	rs73167086	31620004	0.95	0.352537935866182	0.91	0.256642068151906	0.832914839738427	1.46079734646042	0.0206	0.0162	0.0147	0.0053	0.1745	0.0063	0.0059	0.0553	0.0023	0.0964	0.1313	0.0246	0.0031	0.1254	0.0181	0.0045	0.004	0.0034	0.0019	0.0327	0.0244	0.0284	0.081	0.011	0.0994	0.0032
13	rs17537328	31624744	0.95	0.352537935866182	0.91	0.256642068151906	0.678004574704663	1.22695925846919	0.0206	0.0162	0.0147	0.0053	0.1746	0.0063	0.0059	0.0553	0.0023	0.0964	0.1313	0.0246	0.0031	0.1254	0.018	0.0045	0.004	0.0034	0.0019	0.0327	0.0245	0.0284	0.0811	0.0111	0.0995	0.0032
13	rs73169004	31630127	0.95	0.352537935866182	0.91	0.256642068151906	0.614398285993125	0.958031445403975	0.0206	0.0162	0.0147	0.0053	0.1747	0.0062	0.0059	0.0553	0.0023	0.0964	0.1312	0.0246	0.0031	0.1254	0.018	0.0045	0.004	0.0034	0.0019	0.0327	0.0245	0.0284	0.0812	0.0111	0.0996	0.0032
13	rs117183292	31631135	0.95	0.352537935866182	0.91	0.256642068151906	0.612593283716588	1.03445962237584	0.0205	0.0162	0.0147	0.0053	0.1746	0.0062	0.0059	0.0553	0.0023	0.0964	0.1312	0.0246	0.0031	0.1254	0.018	0.0045	0.004	0.0034	0.0019	0.0327	0.0245	0.0284	0.0812	0.0111	0.0996	0.0032
13	rs116946115	31631787	0.95	0.352537935866182	0.91	0.256642068151906	0.609059797107112	1.01773516888926	0.0205	0.0162	0.0147	0.0053	0.1746	0.0062	0.0059	0.0553	0.0023	0.0964	0.1312	0.0246	0.0031	0.1254	0.018	0.0045	0.004	0.0034	0.0019	0.0327	0.0245	0.0284	0.0812	0.0111	0.0996	0.0032
13	rs117552563	31631862	0.95	0.352537935866182	0.91	0.256642068151906	0.605880803505261	1.02078671112082	0.0205	0.0162	0.0147	0.0053	0.1746	0.0062	0.0059	0.0554	0.0023	0.0964	0.1312	0.0246	0.0031	0.1254	0.018	0.0045	0.004	0.0034	0.0019	0.0327	0.0245	0.0284	0.0811	0.0111	0.0996	0.0032
13	rs9535721	31633280	0.95	0.352537935866182	0.91	0.256642068151906	0.597143869489054	0.949311350338566	0.0205	0.0162	0.0147	0.0053	0.1746	0.0062	0.0059	0.0554	0.0023	0.0965	0.1312	0.0246	0.0031	0.1253	0.018	0.0045	0.004	0.0034	0.0019	0.0327	0.0245	0.0284	0.0812	0.0111	0.0997	0.0032
13	rs117190069	31635197	0.95	0.352537935866182	0.91	0.256642068151906	0.587580649177717	0.874830619839525	0.0205	0.0161	0.0148	0.0053	0.1745	0.0062	0.0059	0.0554	0.0023	0.0965	0.1312	0.0247	0.0031	0.1253	0.018	0.0045	0.004	0.0034	0.0019	0.0327	0.0245	0.0284	0.0812	0.0111	0.0998	0.0032
13	rs11618614	31635793	0.95	0.352537935866182	0.91	0.256642068151906	0.580793649108344	0.832505789965527	0.0205	0.0161	0.0148	0.0053	0.1745	0.0062	0.0059	0.0554	0.0023	0.0965	0.1312	0.0247	0.0031	0.1253	0.018	0.0045	0.004	0.0034	0.0019	0.0327	0.0245	0.0284	0.0812	0.0111	0.0998	0.0032
13	rs9535843	31637563	0.95	0.352537935866182	0.91	0.256642068151906	0.583097117562879	0.833122775853441	0.0204	0.0161	0.0148	0.0053	0.1745	0.0062	0.0059	0.0554	0.0023	0.0965	0.1312	0.0247	0.0032	0.1253	0.018	0.0045	0.004	0.0034	0.0019	0.0327	0.0245	0.0284	0.0812	0.0111	0.0998	0.0032
13	rs9596640	31639909	0.95	0.352537935866182	0.91	0.256642068151906	0.587240429455466	0.859742547977216	0.0204	0.0161	0.0148	0.0053	0.1745	0.0062	0.0059	0.0554	0.0023	0.0966	0.1312	0.0247	0.0032	0.1253	0.018	0.0045	0.004	0.0035	0.0019	0.0326	0.0245	0.0284	0.0811	0.0111	0.0998	0.0032
13	rs4941735	31641248	0.95	0.352537935866182	0.91	0.256642068151906	0.588397549559231	0.897484293088093	0.0204	0.0161	0.0148	0.0053	0.1746	0.0062	0.0059	0.0554	0.0023	0.0966	0.1312	0.0247	0.0032	0.1253	0.018	0.0045	0.004	0.0035	0.0019	0.0327	0.0245	0.0284	0.0811	0.0111	0.0998	0.0032
13	rs71436430	31643373	0.95	0.352537935866182	0.91	0.256642068151906	0.645525866429547	0.998822881248401	0.0203	0.0161	0.0147	0.0053	0.1745	0.0062	0.0059	0.0554	0.0023	0.0966	0.1311	0.0247	0.0032	0.1253	0.018	0.0045	0.004	0.0034	0.0019	0.0327	0.0244	0.0284	0.081	0.0111	0.0999	0.0032
13	rs7986278	31652601	0.94	0.389848785336034	0.91	0.256642068151906	0.66822871943001	0.69462557120094	0.0193	0.0158	0.0148	0.0052	0.1747	0.0062	0.0059	0.0557	0.0024	0.0965	0.1305	0.0249	0.0031	0.1254	0.0181	0.0045	0.004	0.0033	0.002	0.0329	0.0247	0.0282	0.0814	0.0112	0.1004	0.0032
13	rs1022988	31653095	0.94	0.389848785336034	0.91	0.256642068151906	0.741159046337664	0.689587807970537	0.0187	0.0156	0.0148	0.0051	0.1749	0.0061	0.006	0.0559	0.0026	0.0967	0.1305	0.0245	0.0031	0.1254	0.0181	0.0045	0.004	0.0032	0.002	0.0331	0.0248	0.0281	0.0814	0.0113	0.1007	0.0033
13	rs77245269	31653131	0.94	0.389848785336034	0.91	0.256642068151906	0.744185146068945	0.708149379061391	0.0187	0.0156	0.0148	0.0051	0.1749	0.0061	0.006	0.0559	0.0026	0.0967	0.1304	0.0245	0.0031	0.1254	0.0181	0.0045	0.004	0.0032	0.002	0.0331	0.0248	0.0281	0.0814	0.0113	0.1007	0.0033
13	rs9596874	31656187	0.92	0.472297109457422	0.91	0.256642068151906	0.767897294495523	0.608857629892814	0.0168	0.015	0.0146	0.0048	0.175	0.0057	0.0059	0.0571	0.0026	0.0969	0.1301	0.0246	0.0027	0.1247	0.0183	0.0044	0.0038	0.0027	0.002	0.0337	0.0243	0.0277	0.0819	0.0129	0.1031	0.0033
13	rs9527167	31657667	0.92	0.472297109457422	0.91	0.256642068151906	0.76743675002535	0.603828068892344	0.0168	0.015	0.0146	0.0048	0.175	0.0057	0.0059	0.0572	0.0026	0.0969	0.1301	0.0246	0.0027	0.1247	0.0183	0.0044	0.0038	0.0027	0.002	0.0337	0.0243	0.0277	0.0819	0.0129	0.1031	0.0033
13	rs113793727	31660307	0.92	0.472297109457422	0.91	0.256642068151906	0.768818744996953	0.602823347295869	0.0168	0.015	0.0146	0.0048	0.175	0.0057	0.0059	0.0572	0.0026	0.097	0.1301	0.0246	0.0027	0.1247	0.0183	0.0044	0.0038	0.0027	0.002	0.0337	0.0243	0.0277	0.0819	0.0129	0.1031	0.0033
13	rs9591588	31660856	0.92	0.472297109457422	0.91	0.256642068151906	0.774357560551612	0.615194496992373	0.0168	0.015	0.0146	0.0048	0.175	0.0057	0.0059	0.0572	0.0026	0.097	0.13	0.0246	0.0027	0.1247	0.0183	0.0044	0.0037	0.0027	0.002	0.0337	0.0243	0.0277	0.0819	0.0129	0.1031	0.0033
13	rs7984946	31665066	0.92	0.472297109457422	0.91	0.256642068151906	0.767743766278684	0.635168759600052	0.0168	0.015	0.0147	0.0047	0.1751	0.0057	0.0059	0.0574	0.0026	0.0972	0.1299	0.0246	0.0027	0.1245	0.0183	0.0043	0.0037	0.0027	0.002	0.0336	0.0243	0.0277	0.0819	0.013	0.103	0.0033
13	rs17610581	31671810	0.92	0.472297109457422	0.91	0.256642068151906	0.758938450577207	0.685593138620418	0.0167	0.0151	0.0148	0.0046	0.1754	0.0055	0.0058	0.0575	0.0026	0.0977	0.13	0.0245	0.0027	0.1241	0.0183	0.0043	0.0036	0.0026	0.002	0.0336	0.0243	0.0275	0.0821	0.013	0.1028	0.0033
13	rs78788505	31673091	0.92	0.472297109457422	0.91	0.256642068151906	0.745851810961912	0.640549446196139	0.0167	0.0151	0.0149	0.0046	0.1754	0.0055	0.0058	0.0576	0.0026	0.0977	0.13	0.0245	0.0027	0.124	0.0184	0.0043	0.0036	0.0026	0.002	0.0337	0.0243	0.0274	0.0822	0.013	0.1028	0.0033
13	rs117487241	31675936	0.92	0.472297109457422	0.91	0.256642068151906	0.750101617615839	0.561415398429351	0.0165	0.0152	0.0151	0.0045	0.1751	0.0053	0.0058	0.0578	0.0025	0.0978	0.1299	0.0248	0.0026	0.124	0.0183	0.0042	0.0035	0.0026	0.002	0.0336	0.0244	0.0274	0.0825	0.0132	0.1029	0.0033
13	rs17075406	31678276	0.92	0.472297109457422	0.91	0.256642068151906	0.748051280348779	0.559018603811544	0.0165	0.0152	0.0151	0.0045	0.1751	0.0053	0.0058	0.0578	0.0025	0.0978	0.1298	0.0248	0.0026	0.1241	0.0183	0.0042	0.0035	0.0026	0.002	0.0336	0.0244	0.0274	0.0825	0.0132	0.1029	0.0033
13	rs9537360	31680424	0.92	0.472297109457422	0.91	0.256642068151906	0.728208748172121	0.547633252704308	0.0165	0.0152	0.0151	0.0045	0.175	0.0053	0.0058	0.0578	0.0025	0.0978	0.1298	0.0248	0.0026	0.1241	0.0183	0.0043	0.0035	0.0025	0.0019	0.0335	0.0244	0.0274	0.0825	0.0132	0.1029	0.0033
13	rs9527530	31682196	0.92	0.472297109457422	0.91	0.256642068151906	0.727833793070828	0.531012272562211	0.0164	0.0152	0.0151	0.0045	0.1751	0.0052	0.0058	0.0578	0.0025	0.0978	0.1298	0.0248	0.0026	0.1242	0.0182	0.0043	0.0035	0.0025	0.0019	0.0335	0.0244	0.0274	0.0825	0.0132	0.103	0.0033
13	rs73169100	31682547	0.92	0.472297109457422	0.91	0.256642068151906	0.725735621884995	0.573720329109942	0.0165	0.0153	0.0151	0.0045	0.175	0.0052	0.0058	0.0578	0.0025	0.0979	0.1298	0.0248	0.0027	0.1243	0.0182	0.0043	0.0035	0.0025	0.0019	0.0335	0.0244	0.0273	0.0825	0.0132	0.1031	0.0033
13	rs4943103	31682739	0.92	0.472297109457422	0.91	0.256642068151906	0.723714922304073	0.578404606687392	0.0165	0.0153	0.0151	0.0045	0.175	0.0052	0.0058	0.0578	0.0025	0.0979	0.1298	0.0248	0.0027	0.1243	0.0181	0.0043	0.0035	0.0025	0.002	0.0335	0.0244	0.0273	0.0825	0.0132	0.1031	0.0034
13	rs117152293	31686885	0.92	0.472297109457422	0.91	0.256642068151906	0.753448181400686	0.566499214652932	0.0164	0.0153	0.0151	0.0045	0.1748	0.0052	0.0058	0.0578	0.0025	0.0979	0.1298	0.025	0.0027	0.1243	0.0182	0.0042	0.0034	0.0025	0.0019	0.0335	0.0244	0.0273	0.0825	0.0132	0.1029	0.0034
13	rs9537589	31687723	0.92	0.472297109457422	0.91	0.256642068151906	0.770432442828474	0.578262523583105	0.0164	0.0153	0.0151	0.0045	0.1749	0.0051	0.0057	0.0578	0.0025	0.0979	0.1298	0.025	0.0027	0.1243	0.0182	0.0042	0.0034	0.0025	0.0019	0.0335	0.0244	0.0273	0.0825	0.0132	0.103	0.0034
13	rs17075442	31689896	0.92	0.472297109457422	0.92	0.226487429171296	0.790300141920533	0.635749945461327	0.0164	0.0153	0.0151	0.0044	0.1748	0.0051	0.0057	0.0579	0.0025	0.0979	0.1298	0.025	0.0027	0.1243	0.0182	0.0042	0.0034	0.0025	0.0019	0.0335	0.0244	0.0273	0.0826	0.0133	0.1029	0.0034
13	rs117438037	31690051	0.92	0.472297109457422	0.92	0.226487429171296	0.799495689231363	0.6308138250199	0.0164	0.0153	0.0151	0.0044	0.1748	0.0051	0.0057	0.0579	0.0025	0.0978	0.1298	0.025	0.0025	0.1243	0.0182	0.0044	0.0034	0.0025	0.0019	0.0335	0.0244	0.0273	0.0826	0.0133	0.103	0.0034
13	rs118056175	31691151	0.92	0.472297109457422	0.92	0.226487429171296	0.805207464725017	0.6308138250199	0.0164	0.0153	0.0151	0.0045	0.1747	0.0051	0.0057	0.0579	0.0025	0.0978	0.1298	0.0251	0.0026	0.1243	0.0182	0.0043	0.0034	0.0025	0.0019	0.0335	0.0245	0.0272	0.0826	0.0133	0.103	0.0034
13	rs9569743	31694787	0.91	0.517562282080777	0.92	0.226487429171296	0.74645827703545	0.507217165203945	0.0163	0.0156	0.0153	0.0045	0.1733	0.0049	0.0058	0.0595	0.0025	0.097	0.1295	0.0259	0.003	0.1238	0.0182	0.0043	0.0034	0.0022	0.0019	0.0335	0.0248	0.0269	0.0828	0.014	0.1025	0.0034
13	rs117455105	31696511	0.91	0.517562282080777	0.92	0.226487429171296	0.596664011118062	0.378994171821439	0.0161	0.0158	0.0155	0.0044	0.1722	0.0044	0.0054	0.0596	0.0023	0.0973	0.13	0.0265	0.0028	0.1242	0.0186	0.0041	0.0033	0.0022	0.0019	0.0336	0.0251	0.0268	0.0829	0.0141	0.1025	0.0032
13	rs9527749	31696931	0.91	0.517562282080777	0.92	0.226487429171296	0.546621868107802	0.411173685100749	0.016	0.0159	0.0156	0.0043	0.1722	0.0044	0.0054	0.0597	0.0022	0.0974	0.1301	0.0266	0.0027	0.1241	0.0185	0.004	0.0033	0.0022	0.0019	0.0336	0.0252	0.0268	0.0829	0.0141	0.1024	0.0032
13	rs61948636	31699488	0.87	0.726891327677376	0.92	0.226487429171296	0.124925998621907	0.399505879599629	0.0146	0.0162	0.0165	0.0041	0.1729	0.0044	0.004	0.0621	0.0018	0.0984	0.1315	0.0286	0.0028	0.123	0.0182	0.0033	0.0031	0.0021	0.0016	0.0337	0.0258	0.0259	0.0817	0.0155	0.1003	0.0024
13	rs61948637	31699884	0.87	0.726891327677376	0.93	0.198940398764014	0.0721515483901311	0.320924657666739	0.0145	0.0163	0.0167	0.0041	0.1727	0.0045	0.0039	0.0631	0.0017	0.099	0.1322	0.029	0.0027	0.1229	0.0182	0.0032	0.0031	0.0021	0.0015	0.0339	0.0257	0.0257	0.0812	0.0155	0.0992	0.0023
13	rs117829584	31700395	0.86	0.78654304280128	0.93	0.198940398764014	0.0676443890681649	0.416127518445292	0.0146	0.0163	0.0167	0.0037	0.1724	0.0043	0.0034	0.0638	0.0016	0.0989	0.1335	0.0296	0.0026	0.1228	0.018	0.0032	0.003	0.002	0.0014	0.0341	0.0254	0.0251	0.0808	0.0157	0.0996	0.0021
13	rs73171025	31707943	0.85	0.849213100564478	0.93	0.198940398764014	0.0665669497484018	0.552826825909418	0.0149	0.0166	0.0168	0.0033	0.1721	0.004	0.0028	0.0646	0.0014	0.0988	0.1353	0.0304	0.0025	0.1229	0.0178	0.0031	0.0028	0.0018	0.0013	0.0342	0.0252	0.0243	0.0801	0.016	0.0999	0.0018
13	rs9315113	31721220	0.85	0.849213100564478	0.93	0.198940398764014	0.0324959423270601	0.258847792122691	0.0148	0.0166	0.0168	0.0033	0.1721	0.004	0.0028	0.0647	0.0014	0.0987	0.1355	0.0305	0.0025	0.1229	0.0179	0.0031	0.0028	0.0018	0.0013	0.0343	0.0252	0.0243	0.08	0.016	0.1	0.0018
13	rs2274017	31728639	0.85	0.849213100564478	0.95	0.15120882267165	0.0322282467824578	0.254427924721976	0.0148	0.0166	0.0168	0.0033	0.1721	0.004	0.0028	0.0647	0.0014	0.0987	0.1355	0.0305	0.0025	0.1229	0.0179	0.0031	0.0028	0.0018	0.0013	0.0343	0.0252	0.0243	0.08	0.016	0.1	0.0018
13	rs10507399	31734601	0.85	0.849213100564478	0.95	0.15120882267165	0.0335573254003287	0.254880141437348	0.0148	0.0167	0.0168	0.0033	0.1721	0.004	0.0028	0.0647	0.0014	0.0988	0.1355	0.0305	0.0024	0.1229	0.0178	0.0031	0.0028	0.0018	0.0013	0.0342	0.0252	0.0243	0.08	0.016	0.1	0.0018
13	rs4331230	31735400	0.85	0.849213100564478	0.95	0.15120882267165	0.0314940874281178	0.251719950842985	0.0148	0.0167	0.0168	0.0033	0.1721	0.004	0.0028	0.0647	0.0014	0.0988	0.1355	0.0305	0.0025	0.1229	0.0178	0.0031	0.0028	0.0018	0.0013	0.0342	0.0252	0.0243	0.08	0.016	0.1	0.0018
13	rs35578713	31737476	0.85	0.849213100564478	0.95	0.15120882267165	0.0323619007145031	0.255445767887816	0.0148	0.0167	0.0168	0.0033	0.1721	0.004	0.0028	0.0647	0.0014	0.0988	0.1355	0.0305	0.0025	0.1229	0.0178	0.0031	0.0028	0.0018	0.0013	0.0342	0.0252	0.0243	0.0799	0.016	0.0999	0.0018
13	rs7337104	31740629	0.85	0.849213100564478	0.95	0.15120882267165	0.0325814436196434	0.255898553140509	0.0148	0.0167	0.0168	0.0033	0.172	0.0039	0.0028	0.0648	0.0014	0.0988	0.1355	0.0305	0.0025	0.1229	0.0178	0.0031	0.0028	0.0018	0.0013	0.0343	0.0252	0.0243	0.08	0.0161	0.0999	0.0018
13	rs9634900	31748618	0.84	0.914942008907111	0.95	0.15120882267165	0.028329788870753	0.229516504139965	0.0148	0.0167	0.0168	0.0032	0.1718	0.0039	0.0028	0.0649	0.0014	0.0988	0.1355	0.0305	0.0025	0.1229	0.0178	0.003	0.0028	0.0019	0.0012	0.0343	0.0252	0.0243	0.08	0.0162	0.0999	0.0018
13	rs9570793	31749363	0.84	0.914942008907111	0.95	0.15120882267165	0.0285074586003157	0.22157844819789	0.0148	0.0167	0.0168	0.0032	0.1718	0.004	0.0028	0.0649	0.0014	0.0988	0.1356	0.0305	0.0025	0.1229	0.0178	0.003	0.0028	0.0019	0.0012	0.0343	0.0252	0.0243	0.08	0.0162	0.0999	0.0018
13	rs117324490	31758312	0.84	0.914942008907111	0.95	0.15120882267165	0.0235702738597239	0.192414099329676	0.0148	0.0166	0.0169	0.0032	0.1717	0.0039	0.0028	0.0649	0.0014	0.0988	0.1357	0.0306	0.0024	0.1229	0.0178	0.0029	0.0028	0.002	0.0012	0.0342	0.025	0.0242	0.0799	0.0164	0.1002	0.0017
13	rs11618433	31765139	0.84	0.914942008907111	0.95	0.15120882267165	0.0200720993257543	0.169986864259469	0.0148	0.0166	0.017	0.0032	0.1717	0.0039	0.0028	0.0649	0.0013	0.0988	0.1358	0.0306	0.0024	0.1229	0.0178	0.0029	0.0028	0.002	0.0012	0.0341	0.0249	0.0242	0.0798	0.0166	0.1003	0.0017
13	rs117666630	31765762	0.84	0.914942008907111	0.95	0.15120882267165	0.0196938932641734	0.171075384045467	0.0148	0.0166	0.017	0.0032	0.1717	0.0039	0.0028	0.0649	0.0013	0.0987	0.1358	0.0306	0.0024	0.1229	0.0178	0.0029	0.0028	0.0021	0.0012	0.0341	0.0249	0.0241	0.0798	0.0167	0.1004	0.0017
13	rs117526005	31770943	0.84	0.914942008907111	0.95	0.15120882267165	0.0186887592381425	0.168210892011601	0.0148	0.0166	0.017	0.0032	0.1717	0.004	0.0028	0.065	0.0013	0.0986	0.1358	0.0306	0.0024	0.123	0.0178	0.0029	0.0028	0.0021	0.0012	0.034	0.0249	0.0241	0.0797	0.0168	0.1005	0.0017
13	rs9540486	31773034	0.84	0.914942008907111	0.95	0.15120882267165	0.0166853529671427	0.152145535407837	0.0148	0.0166	0.017	0.0032	0.1716	0.004	0.0028	0.065	0.0013	0.0986	0.1358	0.0306	0.0024	0.123	0.0178	0.0029	0.0028	0.0021	0.0012	0.0339	0.0249	0.0242	0.0797	0.0168	0.1006	0.0017
13	rs9599017	31773625	0.84	0.914942008907111	0.95	0.15120882267165	0.0172364264966894	0.148737755876929	0.0148	0.0166	0.017	0.0032	0.1716	0.004	0.0028	0.065	0.0013	0.0986	0.1359	0.0306	0.0024	0.123	0.0178	0.0029	0.0028	0.0021	0.0012	0.0339	0.0249	0.0242	0.0798	0.0168	0.1005	0.0017
13	rs77531102	31777566	0.84	0.914942008907111	0.95	0.15120882267165	0.0196171752585638	0.155676690275074	0.0148	0.0166	0.017	0.0032	0.1715	0.0039	0.0028	0.065	0.0013	0.0986	0.1359	0.0307	0.0024	0.123	0.0177	0.0029	0.0028	0.0021	0.0012	0.0339	0.0248	0.0242	0.0798	0.0168	0.1006	0.0017
13	rs117807538	31789993	0.84	0.914942008907111	0.95	0.15120882267165	0.019169790251817	0.136209492044999	0.0147	0.0165	0.017	0.0032	0.1711	0.004	0.0028	0.0651	0.0012	0.0989	0.1363	0.0311	0.0023	0.1227	0.0175	0.003	0.0028	0.0022	0.0012	0.0335	0.0247	0.0244	0.08	0.0169	0.1007	0.0016
13	rs146490089	31800339	0.84	0.914942008907111	0.95	0.15120882267165	0.0203504486389758	0.133571041827139	0.0147	0.0165	0.017	0.0032	0.171	0.004	0.0028	0.0651	0.0012	0.0989	0.1364	0.0313	0.0023	0.1226	0.0174	0.003	0.0028	0.0022	0.0012	0.0334	0.0246	0.0244	0.0801	0.0169	0.1007	0.0016
13	rs111764795	31804176	0.84	0.914942008907111	0.95	0.15120882267165	0.0201761546091116	0.131672330810134	0.0146	0.0165	0.017	0.0032	0.171	0.004	0.0028	0.0651	0.0012	0.099	0.1364	0.0313	0.0023	0.1226	0.0174	0.003	0.0028	0.0022	0.0012	0.0334	0.0246	0.0244	0.0801	0.0169	0.1007	0.0016
13	rs10507401	31806884	0.84	0.914942008907111	0.95	0.15120882267165	0.0196086644612341	0.139234831209988	0.0146	0.0165	0.017	0.0032	0.171	0.004	0.0028	0.0651	0.0012	0.099	0.1364	0.0313	0.0023	0.1226	0.0174	0.003	0.0028	0.0022	0.0012	0.0334	0.0246	0.0244	0.0801	0.0169	0.1007	0.0016
13	rs117647024	31813371	0.83	0.983767787599247	0.95	0.15120882267165	0.0226032719232568	0.14666892629045	0.0146	0.0165	0.0171	0.0032	0.1709	0.0041	0.0028	0.0652	0.0012	0.099	0.1363	0.0315	0.0023	0.1227	0.0173	0.0031	0.0029	0.0022	0.0012	0.0333	0.0244	0.0245	0.08	0.0169	0.1007	0.0016
13	rs12428887	31814318	0.83	0.983767787599247	0.96	0.130782650589638	0.0224715213904364	0.142841410809335	0.0146	0.0165	0.0171	0.0032	0.1709	0.0041	0.0028	0.0652	0.0012	0.099	0.1363	0.0315	0.0023	0.1227	0.0173	0.0031	0.0029	0.0022	0.0012	0.0333	0.0244	0.0245	0.08	0.0169	0.1007	0.0016
13	rs9572914	31839274	0.83	0.983767787599247	0.96	0.130782650589638	0.0198823434213502	0.144984041816676	0.0145	0.0165	0.0172	0.0032	0.1708	0.0042	0.0029	0.0654	0.0012	0.0992	0.1364	0.0317	0.0022	0.1227	0.0174	0.0032	0.003	0.0021	0.0012	0.0329	0.0242	0.0245	0.0795	0.0169	0.1006	0.0016
13	rs1924817	31843598	0.83	0.983767787599247	0.96	0.130782650589638	0.0213105409976893	0.16311716825127	0.0141	0.0164	0.0173	0.003	0.1708	0.0043	0.003	0.0658	0.0011	0.0987	0.1367	0.0321	0.0021	0.1229	0.0176	0.0032	0.0031	0.0019	0.0013	0.0333	0.0241	0.0246	0.0782	0.0169	0.1009	0.0015
13	rs912600	31848535	0.83	0.983767787599247	0.96	0.130782650589638	0.0195661507174046	0.150532852689932	0.0141	0.0164	0.0173	0.003	0.1708	0.0044	0.003	0.0658	0.0011	0.0987	0.1368	0.0322	0.0021	0.1226	0.0176	0.0033	0.0031	0.0019	0.0012	0.0334	0.024	0.0246	0.078	0.017	0.1011	0.0015
13	rs35019745	31848657	0.83	0.983767787599247	0.96	0.130782650589638	0.0195661507174046	0.150816995741665	0.0141	0.0164	0.0173	0.003	0.1708	0.0044	0.003	0.0658	0.0011	0.0987	0.1368	0.0322	0.0021	0.1226	0.0176	0.0033	0.0031	0.0019	0.0012	0.0334	0.024	0.0246	0.078	0.017	0.1011	0.0015
13	rs1028752	31849850	0.83	0.983767787599247	0.96	0.130782650589638	0.0190528633775657	0.152621024875718	0.0141	0.0164	0.0173	0.003	0.1708	0.0044	0.003	0.0658	0.0011	0.0987	0.1368	0.0322	0.0021	0.1226	0.0176	0.0033	0.0031	0.0019	0.0012	0.0334	0.024	0.0246	0.078	0.017	0.1011	0.0015
13	rs137981677	31850803	0.83	0.983767787599247	0.96	0.130782650589638	0.0190112298940393	0.152050501280167	0.0141	0.0164	0.0173	0.003	0.1708	0.0044	0.003	0.0658	0.0011	0.0987	0.1368	0.0322	0.0021	0.1226	0.0176	0.0033	0.0031	0.0019	0.0012	0.0334	0.024	0.0246	0.078	0.017	0.1011	0.0015
13	rs118028152	31851355	0.83	0.983767787599247	0.96	0.130782650589638	0.0193798858047537	0.153668968817247	0.0141	0.0164	0.0173	0.003	0.1708	0.0044	0.003	0.0658	0.0011	0.0987	0.1368	0.0322	0.0021	0.1226	0.0176	0.0033	0.0031	0.0019	0.0012	0.0334	0.024	0.0246	0.078	0.017	0.1011	0.0015
13	rs79778440	31863009	0.83	0.983767787599247	0.96	0.130782650589638	0.0171051259375291	0.150248902051646	0.0141	0.0164	0.0174	0.003	0.1707	0.0044	0.0031	0.0659	0.0011	0.0985	0.1369	0.0322	0.0021	0.1226	0.0176	0.0033	0.0031	0.002	0.0013	0.0334	0.0239	0.0247	0.0779	0.017	0.1011	0.0015
13	rs73174625	31871801	0.83	0.983767787599247	0.96	0.130782650589638	0.0169822202515526	0.148455028124597	0.0141	0.0164	0.0173	0.003	0.1707	0.0044	0.0031	0.0658	0.0011	0.0985	0.1369	0.0321	0.0021	0.1226	0.0176	0.0033	0.0031	0.002	0.0013	0.0334	0.024	0.0246	0.078	0.017	0.1011	0.0015
13	rs9543981	31872758	0.83	0.983767787599247	0.96	0.130782650589638	0.0167611066812773	0.147044299516954	0.0141	0.0164	0.0173	0.003	0.1707	0.0044	0.0031	0.0658	0.0011	0.0985	0.1369	0.0321	0.0021	0.1226	0.0176	0.0033	0.0031	0.002	0.0013	0.0334	0.024	0.0246	0.078	0.017	0.1011	0.0015
13	rs9544399	31885907	0.83	0.983767787599247	0.96	0.130782650589638	0.0173062368248339	0.154146153780575	0.0141	0.0164	0.0173	0.003	0.1707	0.0044	0.0031	0.0658	0.0011	0.0985	0.1369	0.0321	0.0021	0.1226	0.0176	0.0033	0.0031	0.002	0.0013	0.0334	0.0239	0.0247	0.078	0.017	0.1011	0.0015
13	rs34638481	31891743	0.83	0.983767787599247	0.96	0.130782650589638	0.0170205584685281	0.153955216378419	0.0141	0.0164	0.0173	0.003	0.1707	0.0044	0.0031	0.0658	0.0011	0.0986	0.1369	0.0321	0.0021	0.1226	0.0176	0.0033	0.0031	0.002	0.0013	0.0334	0.0239	0.0247	0.0779	0.017	0.1011	0.0015
13	rs1041073	31891746	0.83	0.983767787599247	0.97	0.112481740502774	0.0171205348779918	0.153764363523109	0.0141	0.0164	0.0173	0.003	0.1707	0.0044	0.0031	0.0658	0.0011	0.0986	0.1369	0.0321	0.0021	0.1226	0.0176	0.0033	0.0031	0.002	0.0013	0.0334	0.024	0.0247	0.0779	0.017	0.1011	0.0015
13	rs112937254	31903841	0.83	0.983767787599247	0.97	0.112481740502774	0.0206404158525328	0.17997078875918	0.014	0.0164	0.0171	0.0031	0.1705	0.0045	0.0032	0.0659	0.0011	0.0986	0.1368	0.032	0.0022	0.122	0.0177	0.0035	0.0032	0.002	0.0014	0.0334	0.0239	0.0247	0.0778	0.0171	0.1012	0.0016
13	rs73174653	31907742	0.83	0.983767787599247	0.97	0.112481740502774	0.0270972517766075	0.247899378095038	0.0139	0.0163	0.0171	0.0031	0.1705	0.0046	0.0033	0.0659	0.0012	0.0986	0.1366	0.032	0.0022	0.1218	0.0178	0.0036	0.0033	0.002	0.0014	0.0333	0.0239	0.0247	0.0776	0.0172	0.1012	0.0016
13	rs9530869	31908856	0.83	0.983767787599247	0.97	0.112481740502774	0.0277468561222221	0.257145012194247	0.0139	0.0163	0.017	0.0031	0.1705	0.0046	0.0033	0.0659	0.0012	0.0986	0.1366	0.032	0.0022	0.1218	0.0178	0.0036	0.0033	0.002	0.0014	0.0333	0.0239	0.0247	0.0776	0.0172	0.1012	0.0016
13	rs9574660	31921922	0.83	0.983767787599247	0.97	0.112481740502774	0.0303858661543955	0.304791118788898	0.0139	0.0163	0.017	0.0031	0.1704	0.0046	0.0033	0.0659	0.0012	0.0986	0.1366	0.032	0.0022	0.1217	0.0177	0.0036	0.0033	0.002	0.0014	0.0333	0.0239	0.0247	0.0776	0.0172	0.1013	0.0016
13	rs7991415	31927128	0.83	0.983767787599247	0.97	0.112481740502774	0.0319138756298576	0.346073384345236	0.0139	0.0164	0.017	0.0031	0.1703	0.0046	0.0033	0.0659	0.0012	0.0986	0.1365	0.032	0.0022	0.1216	0.0177	0.0036	0.0033	0.002	0.0014	0.0333	0.024	0.0247	0.0775	0.0172	0.1014	0.0016
13	rs117806096	31928921	0.83	0.983767787599247	0.97	0.112481740502774	0.0340087286779449	0.338655782682718	0.014	0.0164	0.017	0.0031	0.1703	0.0046	0.0033	0.0659	0.0012	0.0986	0.1365	0.0319	0.0022	0.1215	0.0177	0.0036	0.0033	0.002	0.0014	0.0333	0.024	0.0247	0.0775	0.0172	0.1014	0.0016
13	rs113974948	31938849	0.83	0.983767787599247	0.97	0.112481740502774	0.046100121573833	0.382817168902082	0.0141	0.0164	0.017	0.0032	0.1705	0.0047	0.0034	0.066	0.0012	0.0984	0.1363	0.0316	0.0023	0.1214	0.0176	0.0037	0.0034	0.002	0.0015	0.0333	0.0241	0.0248	0.0775	0.017	0.1014	0.0017
13	rs17075927	31940539	0.83	0.983767787599247	0.97	0.112481740502774	0.0490347792385759	0.400151669941544	0.0142	0.0164	0.017	0.0032	0.1705	0.0048	0.0034	0.066	0.0013	0.0984	0.1363	0.0314	0.0023	0.1214	0.0175	0.0037	0.0034	0.0021	0.0015	0.0333	0.0241	0.0248	0.0775	0.017	0.1014	0.0017
13	rs1121122	31941210	0.83	0.983767787599247	0.97	0.112481740502774	0.0503914680867271	0.418741260159837	0.0142	0.0164	0.017	0.0032	0.1705	0.0048	0.0034	0.066	0.0013	0.0983	0.1363	0.0314	0.0023	0.1214	0.0175	0.0037	0.0034	0.0021	0.0015	0.0334	0.0241	0.0248	0.0775	0.017	0.1014	0.0017
13	rs117954412	31944545	0.82	1.05572611347058	0.97	0.112481740502774	0.139851977461392	0.131762517932538	0.0151	0.0164	0.0171	0.005	0.166	0.0062	0.005	0.0656	0.0031	0.0974	0.1299	0.031	0.0049	0.1146	0.0182	0.0056	0.0049	0.0043	0.0036	0.0324	0.024	0.0268	0.0753	0.0167	0.101	0.0038
13	rs7997603	31949809	0.82	1.05572611347058	0.97	0.112481740502774	0.160149398791451	0.204504360313567	0.0152	0.0164	0.0172	0.0051	0.1656	0.0063	0.0052	0.0655	0.0032	0.0973	0.1293	0.0311	0.0051	0.1142	0.0183	0.0057	0.005	0.0045	0.0037	0.0324	0.024	0.027	0.075	0.0168	0.1009	0.004
13	rs9546343	31950204	0.82	1.05572611347058	0.97	0.112481740502774	0.147435629324458	0.152621024875718	0.0152	0.0164	0.0172	0.0051	0.1656	0.0063	0.0052	0.0655	0.0032	0.0974	0.1292	0.0311	0.0051	0.1142	0.0183	0.0057	0.005	0.0045	0.0037	0.0324	0.024	0.027	0.075	0.0168	0.1009	0.004
13	rs9546349	31950599	0.82	1.05572611347058	0.97	0.112481740502774	0.152979850038839	0.152240590799791	0.0152	0.0164	0.0172	0.0052	0.1656	0.0063	0.0052	0.0655	0.0032	0.0973	0.1291	0.0311	0.0052	0.1142	0.0183	0.0057	0.0051	0.0045	0.0037	0.0323	0.024	0.0271	0.075	0.0168	0.1009	0.004
13	rs4941832	31952503	0.82	1.05572611347058	0.97	0.112481740502774	0.185646420345858	0.195517067294182	0.0153	0.0164	0.0172	0.0053	0.1656	0.0064	0.0053	0.0652	0.0033	0.0973	0.1287	0.031	0.0053	0.1143	0.0184	0.0058	0.0051	0.0046	0.0038	0.0322	0.0239	0.0272	0.075	0.0168	0.1007	0.004
13	rs2872422	31955581	0.82	1.05572611347058	0.97	0.112481740502774	0.218293884251717	0.179466921138837	0.0154	0.0163	0.0174	0.0055	0.166	0.0065	0.0054	0.0645	0.0035	0.0976	0.1273	0.0305	0.0056	0.1143	0.0186	0.0059	0.0052	0.0047	0.004	0.0319	0.0241	0.0276	0.075	0.0171	0.1	0.0041
13	rs2031615	31958827	0.82	1.05572611347058	0.97	0.112481740502774	0.251135995459513	0.314996462279819	0.0154	0.0162	0.0175	0.0055	0.1659	0.0065	0.0055	0.0645	0.0035	0.0976	0.1272	0.0304	0.0056	0.1143	0.0186	0.006	0.0052	0.0047	0.004	0.0319	0.024	0.0275	0.0749	0.0171	0.0999	0.0041
13	rs79755386	31967649	0.82	1.05572611347058	0.97	0.112481740502774	0.311990645597676	0.274560897683556	0.0154	0.0161	0.0175	0.0057	0.1655	0.0067	0.0057	0.0643	0.0036	0.0975	0.1267	0.0305	0.0057	0.114	0.0187	0.0061	0.0053	0.0048	0.0041	0.0319	0.024	0.0277	0.0748	0.0173	0.0998	0.0042
13	rs1581842	31968565	0.82	1.05572611347058	0.97	0.112481740502774	0.319746938178483	0.305149596986818	0.0154	0.016	0.0175	0.0057	0.1654	0.0067	0.0057	0.0643	0.0037	0.0975	0.1267	0.0305	0.0057	0.1139	0.0188	0.0061	0.0053	0.0048	0.0041	0.0319	0.024	0.0277	0.0747	0.0174	0.0998	0.0042
13	rs4457869	31973382	0.81	1.13085046114427	0.97	0.112481740502774	0.529448214713355	0.39512213763821	0.0154	0.0156	0.0178	0.006	0.1645	0.0071	0.0061	0.0639	0.0041	0.0975	0.1251	0.0308	0.0061	0.1134	0.019	0.0065	0.0054	0.005	0.0044	0.0319	0.0242	0.0283	0.0741	0.0177	0.0992	0.0045
13	rs4605017	31973480	0.81	1.13085046114427	0.98	0.0961760782036991	0.52543752851548	0.365195160757507	0.0154	0.0156	0.0178	0.006	0.1645	0.0071	0.0061	0.0638	0.0041	0.0975	0.1251	0.0308	0.0061	0.1134	0.019	0.0065	0.0054	0.005	0.0044	0.0319	0.0242	0.0284	0.0741	0.0177	0.0992	0.0045
13	rs118114728	31977034	0.81	1.13085046114427	0.98	0.0961760782036991	0.640348207505017	0.418479686400131	0.0154	0.0156	0.0179	0.0063	0.1641	0.0073	0.0063	0.0635	0.0042	0.0974	0.1248	0.031	0.0063	0.1129	0.0191	0.0067	0.0055	0.0051	0.0045	0.032	0.0243	0.0285	0.0736	0.0178	0.099	0.0046
13	rs1359634	31981675	0.81	1.13085046114427	0.98	0.0961760782036991	0.666713779238627	0.398731310189583	0.0154	0.0156	0.0179	0.0064	0.164	0.0074	0.0063	0.0634	0.0042	0.0973	0.1247	0.031	0.0064	0.1127	0.0192	0.0068	0.0055	0.0052	0.0045	0.032	0.0244	0.0287	0.0734	0.0179	0.0989	0.0046
13	rs9576045	31982917	0.81	1.13085046114427	0.98	0.0961760782036991	0.677641367475587	0.418872063643265	0.0154	0.0156	0.0179	0.0064	0.1639	0.0074	0.0064	0.0634	0.0042	0.0973	0.1246	0.031	0.0064	0.1127	0.0192	0.0068	0.0055	0.0052	0.0045	0.032	0.0244	0.0287	0.0734	0.0179	0.0989	0.0046
13	rs4943375	31985820	0.81	1.13085046114427	0.98	0.0961760782036991	0.754819112024918	0.514520063510194	0.0154	0.0156	0.0179	0.0064	0.1637	0.0075	0.0064	0.0633	0.0043	0.0972	0.1244	0.0309	0.0065	0.1126	0.0193	0.0069	0.0056	0.0052	0.0045	0.0321	0.0244	0.0287	0.0733	0.0179	0.0988	0.0046
13	rs4941842	31989435	0.81	1.13085046114427	0.98	0.0961760782036991	0.868131125075065	0.480714883228163	0.0154	0.0156	0.018	0.0067	0.163	0.0077	0.0065	0.0634	0.0044	0.097	0.1237	0.031	0.0066	0.1119	0.0194	0.0071	0.0058	0.0052	0.0046	0.0323	0.0245	0.0292	0.0727	0.018	0.0985	0.0048
13	rs11841788	31990519	0.81	1.13085046114427	0.98	0.0961760782036991	1.73872768661005	0.50873068719222	0.0157	0.015	0.0188	0.0086	0.16	0.0083	0.0077	0.064	0.005	0.0962	0.1217	0.0322	0.0068	0.1071	0.0197	0.0075	0.007	0.005	0.0049	0.0343	0.0246	0.0328	0.0693	0.018	0.0976	0.0052
13	rs3915915	31990598	0.81	1.13085046114427	0.98	0.0961760782036991	2.34406263627835	0.569328374448253	0.0158	0.0149	0.0189	0.0088	0.16	0.0084	0.0077	0.0641	0.0053	0.0965	0.1216	0.0322	0.0069	0.1064	0.0197	0.0076	0.0071	0.005	0.0049	0.0341	0.0246	0.0329	0.0692	0.018	0.0976	0.0052
13	rs9576074	31990805	0.81	1.13085046114427	0.98	0.0961760782036991	2.89616566160158	0.444985676013186	0.0155	0.0146	0.019	0.0089	0.1595	0.0084	0.0077	0.0641	0.0055	0.0961	0.1223	0.0324	0.0067	0.1065	0.0196	0.0075	0.0072	0.0048	0.0049	0.0342	0.0244	0.0334	0.0684	0.018	0.0982	0.0051
13	rs71436445	31994364	0.83	0.983767787599247	0.98	0.0961760782036991	4.1344624686807	0.29385954252709	0.0145	0.0132	0.0191	0.0086	0.1596	0.008	0.0072	0.063	0.0055	0.0951	0.126	0.0334	0.0061	0.1069	0.0207	0.0068	0.007	0.0035	0.0043	0.035	0.024	0.0357	0.0674	0.0186	0.0996	0.0043
13	rs9285084	31996473	0.83	0.983767787599247	0.98	0.0961760782036991	4.10200052762267	0.240647261244145	0.0145	0.0132	0.0191	0.0086	0.1596	0.008	0.0072	0.063	0.0055	0.0951	0.126	0.0334	0.0061	0.1069	0.0207	0.0068	0.007	0.0035	0.0043	0.035	0.024	0.0357	0.0674	0.0186	0.0996	0.0043
13	rs7338667	31996614	0.83	0.983767787599247	0.98	0.0961760782036991	4.105436147702	0.242537332880538	0.0145	0.0132	0.0191	0.0086	0.1596	0.008	0.0072	0.063	0.0055	0.0951	0.126	0.0334	0.0061	0.1069	0.0207	0.0068	0.007	0.0035	0.0043	0.035	0.024	0.0357	0.0674	0.0186	0.0996	0.0043
13	rs7986726	31998190	0.83	0.983767787599247	0.98	0.0961760782036991	4.14286382773949	0.241424953590957	0.0145	0.0132	0.0192	0.0086	0.1596	0.008	0.0072	0.063	0.0056	0.0952	0.1261	0.0334	0.0061	0.1069	0.0207	0.0068	0.007	0.0035	0.0044	0.0349	0.024	0.0357	0.0674	0.0185	0.0996	0.0043
13	rs7995745	32000616	0.83	0.983767787599247	0.98	0.0961760782036991	4.13845600702875	0.242982741623154	0.0145	0.0132	0.0192	0.0086	0.1596	0.008	0.0072	0.063	0.0056	0.0952	0.126	0.0334	0.0061	0.1069	0.0207	0.0068	0.007	0.0035	0.0044	0.0349	0.024	0.0357	0.0674	0.0186	0.0996	0.0043
13	rs4943402	32006234	0.84	0.914942008907111	0.98	0.0961760782036991	4.25650253506764	0.295041918170026	0.0145	0.0131	0.0193	0.0085	0.1604	0.008	0.007	0.0628	0.0055	0.0952	0.1277	0.0332	0.006	0.1062	0.0207	0.0067	0.0069	0.0032	0.0042	0.0348	0.0237	0.0358	0.0673	0.0187	0.0999	0.0041
13	rs117152474	32006432	0.84	0.914942008907111	0.98	0.0961760782036991	4.23889367348082	0.281998811628189	0.0145	0.0131	0.0193	0.0085	0.1604	0.008	0.007	0.0628	0.0055	0.0951	0.1277	0.0332	0.006	0.1062	0.0208	0.0067	0.0069	0.0032	0.0042	0.0348	0.0238	0.0359	0.0673	0.0187	0.0999	0.0041
13	rs9531974	32006889	0.84	0.914942008907111	0.98	0.0961760782036991	4.19612844621337	0.246107885669138	0.0145	0.0131	0.0193	0.0085	0.1605	0.0079	0.007	0.0628	0.0055	0.0951	0.1277	0.0332	0.006	0.1062	0.0208	0.0067	0.0068	0.0032	0.0042	0.0348	0.0238	0.0359	0.0672	0.0187	0.0999	0.0041
13	rs9547638	32007012	0.84	0.914942008907111	0.98	0.0961760782036991	4.20082854444428	0.253637154796602	0.0145	0.0131	0.0193	0.0085	0.1606	0.008	0.007	0.0628	0.0055	0.0951	0.1277	0.0332	0.006	0.1064	0.0208	0.0067	0.0068	0.0032	0.0042	0.0348	0.0238	0.0358	0.0672	0.0187	0.0998	0.0041
13	rs117222789	32008138	0.84	0.914942008907111	0.98	0.0961760782036991	4.23972516709932	0.26580854189286	0.0145	0.013	0.0193	0.0084	0.1606	0.008	0.0069	0.0628	0.0055	0.0952	0.1278	0.0332	0.006	0.1064	0.0207	0.0066	0.0068	0.0031	0.0042	0.0348	0.0237	0.0359	0.0672	0.0187	0.0997	0.0041
13	rs77061197	32010016	0.85	0.849213100564478	0.98	0.0961760782036991	4.25969353984287	0.260326382971281	0.0145	0.0129	0.0198	0.0082	0.1615	0.0077	0.0066	0.0627	0.0053	0.0957	0.1292	0.0331	0.0059	0.1066	0.0205	0.0061	0.0066	0.003	0.0039	0.0349	0.0232	0.0364	0.067	0.0185	0.0999	0.0039
13	rs112637986	32010670	0.85	0.849213100564478	0.98	0.0961760782036991	4.28107514069608	0.258279806900882	0.0146	0.0128	0.02	0.008	0.1617	0.0076	0.0065	0.0626	0.0052	0.0959	0.1298	0.033	0.0058	0.1068	0.0204	0.0058	0.0065	0.0028	0.0038	0.0349	0.0229	0.0366	0.067	0.0184	0.1002	0.0038
13	rs17076091	32011166	0.85	0.849213100564478	0.98	0.0961760782036991	4.27579661881789	0.267758661016164	0.0146	0.0127	0.0201	0.008	0.1619	0.0075	0.0064	0.0626	0.0052	0.096	0.1302	0.033	0.0057	0.107	0.0203	0.0056	0.0065	0.0028	0.0037	0.0349	0.0227	0.0367	0.0669	0.0183	0.1002	0.0038
13	rs1410814	32012078	0.85	0.849213100564478	0.99	0.0817332193164052	4.08167697842369	0.243205543777458	0.0146	0.0127	0.0202	0.0079	0.162	0.0075	0.0064	0.0627	0.0052	0.0962	0.1305	0.033	0.0057	0.107	0.0202	0.0055	0.0064	0.0028	0.0036	0.0349	0.0226	0.0368	0.067	0.0183	0.1002	0.0037
13	rs9547660	32015286	0.85	0.849213100564478	0.99	0.0817332193164052	3.92669995694315	0.21309159484377	0.0146	0.0127	0.0202	0.0078	0.162	0.0074	0.0063	0.0627	0.0051	0.0963	0.1308	0.033	0.0056	0.1071	0.0202	0.0055	0.0064	0.0027	0.0036	0.0349	0.0225	0.0369	0.067	0.0183	0.1001	0.0037
13	rs36034929	32016690	0.85	0.849213100564478	0.99	0.0817332193164052	3.91149288818086	0.213732330589478	0.0146	0.0126	0.0203	0.0078	0.162	0.0074	0.0063	0.0627	0.0051	0.0963	0.1308	0.033	0.0056	0.1071	0.0202	0.0055	0.0064	0.0027	0.0036	0.0349	0.0225	0.0369	0.067	0.0183	0.1001	0.0037
13	rs116998935	32017667	0.86	0.78654304280128	0.99	0.0817332193164052	3.88816961209233	0.211386077689229	0.0146	0.0126	0.0203	0.0078	0.162	0.0074	0.0063	0.0627	0.0051	0.0963	0.1308	0.0331	0.0056	0.1072	0.0202	0.0055	0.0064	0.0027	0.0036	0.0349	0.0224	0.0369	0.067	0.0183	0.1001	0.0037
13	rs558089	32045350	0.86	0.78654304280128	0.99	0.0817332193164052	3.7408317309091	0.235225998707462	0.0146	0.0125	0.0203	0.0078	0.1621	0.0073	0.0063	0.0629	0.005	0.0964	0.1309	0.0331	0.0056	0.1073	0.0202	0.0054	0.0063	0.0027	0.0035	0.0349	0.0224	0.037	0.0669	0.0183	0.1002	0.0036
13	rs2605156	32061285	0.88	0.670214810425093	0.99	0.0817332193164052	2.5803310832296	0.482207788969867	0.0142	0.0124	0.0211	0.0069	0.1631	0.0064	0.0054	0.064	0.0043	0.097	0.1363	0.0334	0.005	0.1088	0.019	0.0043	0.0057	0.002	0.0032	0.035	0.0216	0.0383	0.0663	0.0175	0.0997	0.003
13	rs73176681	32074965	0.88	0.670214810425093	0.99	0.0817332193164052	2.48187899148562	0.331284996328168	0.0141	0.0124	0.0211	0.0069	0.1631	0.0064	0.0054	0.0641	0.0043	0.0971	0.1364	0.0334	0.005	0.1087	0.019	0.0043	0.0057	0.002	0.0032	0.035	0.0216	0.0384	0.0663	0.0175	0.0997	0.003
13	rs482076	32076690	0.88	0.670214810425093	1	0.069019173236101	2.478903377958	0.326031815698004	0.0141	0.0124	0.0211	0.0069	0.1631	0.0064	0.0054	0.0641	0.0043	0.0971	0.1364	0.0333	0.005	0.1087	0.019	0.0043	0.0057	0.002	0.0032	0.035	0.0216	0.0384	0.0663	0.0175	0.0997	0.003
13	rs17642110	32079558	0.88	0.670214810425093	1	0.069019173236101	2.48985911780449	0.329083001416643	0.0141	0.0124	0.0211	0.0069	0.1631	0.0064	0.0054	0.0641	0.0043	0.0971	0.1364	0.0334	0.005	0.1088	0.019	0.0043	0.0057	0.002	0.0032	0.035	0.0215	0.0384	0.0663	0.0175	0.0997	0.003
13	rs55658335	32080093	0.88	0.670214810425093	1	0.069019173236101	2.54054428281844	0.398602255525312	0.0141	0.0124	0.0211	0.0069	0.1632	0.0064	0.0053	0.0641	0.0042	0.097	0.1364	0.0333	0.005	0.1088	0.019	0.0042	0.0056	0.002	0.0032	0.035	0.0215	0.0384	0.0663	0.0174	0.0997	0.003
13	rs61953966	32085723	0.91	0.517562282080777	1	0.069019173236101	1.82400399046919	0.683967187320517	0.0137	0.0125	0.0205	0.005	0.1673	0.0045	0.0037	0.0641	0.0033	0.0977	0.1408	0.0326	0.0049	0.113	0.0182	0.003	0.0043	0.0014	0.0025	0.035	0.019	0.0399	0.0674	0.0159	0.1013	0.0022
13	rs9547890	32086908	0.91	0.517562282080777	1	0.069019173236101	1.32595693853932	0.669667360408525	0.0138	0.0125	0.0205	0.0048	0.1684	0.0043	0.0035	0.0641	0.0032	0.0978	0.1413	0.0326	0.0049	0.1134	0.0181	0.0029	0.0042	0.0014	0.0024	0.035	0.0187	0.0401	0.0677	0.0158	0.1009	0.0021
13	rs277151	32087599	0.91	0.517562282080777	1	0.069019173236101	1.29996962854824	0.53323960954021	0.0137	0.0126	0.0205	0.0047	0.1684	0.0043	0.0035	0.0642	0.0032	0.0978	0.1414	0.0326	0.0049	0.1134	0.0181	0.0029	0.0042	0.0014	0.0024	0.035	0.0185	0.0401	0.0677	0.0158	0.101	0.0021
13	rs188048	32089925	0.91	0.517562282080777	1	0.069019173236101	1.23633081657584	0.509832147539574	0.0138	0.0126	0.0205	0.0046	0.1685	0.0043	0.0035	0.0643	0.0032	0.0977	0.1413	0.0326	0.0049	0.1134	0.0181	0.003	0.0042	0.0014	0.0025	0.0351	0.0185	0.0402	0.0677	0.0158	0.1009	0.0021
13	rs117603750	32093390	0.91	0.517562282080777	1	0.069019173236101	1.21122056980773	0.521849205433016	0.0137	0.0126	0.0205	0.0046	0.1685	0.0042	0.0035	0.0643	0.0032	0.0977	0.1413	0.0326	0.0048	0.1136	0.0181	0.003	0.0042	0.0013	0.0024	0.035	0.0185	0.0402	0.0678	0.0158	0.1009	0.0021
13	rs9547966	32099006	0.91	0.517562282080777	1	0.069019173236101	1.08419048988835	0.559723283014218	0.0136	0.0126	0.0205	0.0045	0.1687	0.0042	0.0034	0.0644	0.0031	0.0975	0.1415	0.0327	0.0046	0.1139	0.0181	0.0029	0.0041	0.0013	0.0024	0.0349	0.0185	0.0404	0.0681	0.0157	0.1009	0.002
13	rs9532104	32111637	0.91	0.517562282080777	1	0.069019173236101	0.904292158193494	0.556905871243205	0.0135	0.0126	0.0205	0.0043	0.1693	0.0041	0.0033	0.0644	0.003	0.0972	0.1418	0.0327	0.0043	0.1144	0.0181	0.0028	0.004	0.0013	0.0023	0.0349	0.0185	0.0406	0.0685	0.0156	0.1009	0.0019
13	rs1535532	32114398	0.91	0.517562282080777	1.02	0.0482398620390144	0.992529883912988	0.573578525406868	0.0135	0.0126	0.0205	0.0043	0.1693	0.0041	0.0033	0.0644	0.003	0.0972	0.1419	0.0327	0.0043	0.1144	0.0181	0.0028	0.0038	0.0013	0.0023	0.0349	0.0185	0.0406	0.0684	0.0157	0.101	0.0018
13	rs73178622	32165289	0.91	0.517562282080777	1.03	0.0399082203678001	1.0731287268053	0.637930494938114	0.0134	0.0126	0.0205	0.0042	0.1698	0.004	0.0032	0.0646	0.0029	0.0967	0.1423	0.0326	0.0043	0.115	0.018	0.0027	0.0038	0.0012	0.0022	0.0348	0.0184	0.0406	0.0685	0.0156	0.1009	0.0016
13	rs76873582	32167710	0.91	0.517562282080777	1.04	0.0327749489679439	1.07321704056818	0.633861544906245	0.0134	0.0126	0.0205	0.0042	0.1698	0.004	0.0032	0.0646	0.0029	0.0967	0.1423	0.0326	0.0043	0.115	0.018	0.0027	0.0038	0.0012	0.0022	0.0348	0.0184	0.0406	0.0686	0.0156	0.1009	0.0016
13	rs17076377	32171217	0.91	0.517562282080777	1.04	0.0327749489679439	1.09476338712495	0.623426568011435	0.0134	0.0126	0.0204	0.0042	0.1701	0.0039	0.0031	0.0648	0.0029	0.0965	0.1424	0.0327	0.0042	0.1153	0.0179	0.0027	0.0037	0.0012	0.0022	0.0348	0.0184	0.0407	0.0687	0.0155	0.1008	0.0015
13	rs111803033	32173100	0.92	0.472297109457422	1.04	0.0327749489679439	1.2141861727827	0.617358330782696	0.0134	0.0127	0.0203	0.0041	0.1709	0.0038	0.003	0.0645	0.0028	0.0961	0.1426	0.0327	0.0042	0.116	0.0178	0.0026	0.0036	0.0011	0.002	0.0347	0.0182	0.041	0.0689	0.0154	0.1007	0.0014
13	rs7328437	32173198	0.92	0.472297109457422	1.04	0.0327749489679439	1.21094268877297	0.595086069698744	0.0134	0.0127	0.0203	0.0041	0.1709	0.0038	0.003	0.0645	0.0028	0.0961	0.1426	0.0327	0.0042	0.1161	0.0178	0.0026	0.0036	0.0011	0.002	0.0347	0.0182	0.0411	0.0689	0.0154	0.1007	0.0014
13	rs17717341	32188280	0.92	0.472297109457422	1.04	0.0327749489679439	1.19578957864386	0.544410916978473	0.0134	0.0127	0.0203	0.0041	0.1709	0.0038	0.003	0.0645	0.0028	0.096	0.1427	0.0327	0.0042	0.1161	0.0178	0.0026	0.0036	0.0011	0.002	0.0346	0.0182	0.0411	0.0689	0.0154	0.1007	0.0014
13	rs61954024	32188724	0.92	0.472297109457422	1.04	0.0327749489679439	1.18089430243364	0.540773945862708	0.0134	0.0127	0.0203	0.0041	0.1709	0.0038	0.003	0.0645	0.0028	0.096	0.1427	0.0327	0.0042	0.1162	0.0178	0.0026	0.0036	0.0011	0.0021	0.0347	0.0182	0.0411	0.0689	0.0154	0.1007	0.0014
13	rs9548378	32191857	0.92	0.472297109457422	1.04	0.0327749489679439	1.18649446802348	0.525731691767808	0.0134	0.0127	0.0203	0.0041	0.1709	0.0038	0.003	0.0645	0.0028	0.0959	0.1427	0.0327	0.0042	0.1162	0.0178	0.0026	0.0036	0.0011	0.0021	0.0346	0.0183	0.0411	0.0689	0.0154	0.1007	0.0013
13	rs1581901	32195106	0.92	0.472297109457422	1.04	0.0327749489679439	1.18300462529609	0.524760394299697	0.0133	0.0127	0.0203	0.0041	0.1709	0.0038	0.003	0.0646	0.0028	0.0959	0.1428	0.0327	0.0042	0.1162	0.0178	0.0026	0.0035	0.0011	0.0021	0.0346	0.0183	0.0411	0.0689	0.0154	0.1008	0.0013
13	rs9315135	32213124	0.92	0.472297109457422	1.04	0.0327749489679439	1.13737149107164	0.526286920707335	0.0133	0.0127	0.0203	0.0039	0.171	0.0039	0.0029	0.0646	0.0027	0.0959	0.1433	0.0327	0.0042	0.1162	0.0178	0.0025	0.0034	0.0011	0.0021	0.0345	0.0184	0.041	0.0689	0.0154	0.101	0.0013
13	rs9603420	32216907	0.92	0.472297109457422	1.04	0.0327749489679439	1.12204818364738	0.513554018696574	0.0133	0.0128	0.0203	0.0039	0.171	0.0039	0.0029	0.0647	0.0027	0.0959	0.1433	0.0327	0.0042	0.1162	0.0178	0.0025	0.0034	0.0011	0.0021	0.0345	0.0184	0.041	0.0689	0.0154	0.1009	0.0013
13	rs556979	32225060	0.92	0.472297109457422	1.04	0.0327749489679439	1.14452023347415	0.552264777328963	0.0133	0.0129	0.0201	0.0038	0.171	0.0038	0.0029	0.065	0.0027	0.0957	0.1436	0.0328	0.0042	0.1163	0.0178	0.0025	0.0032	0.0011	0.0021	0.0343	0.0184	0.0411	0.0689	0.0153	0.1009	0.0013
13	rs1200365	32231846	0.92	0.472297109457422	1.04	0.0327749489679439	1.1681719950796	0.575422635737507	0.0133	0.0129	0.0201	0.0037	0.1709	0.0037	0.0029	0.0651	0.0027	0.0958	0.1437	0.0327	0.0042	0.1164	0.0179	0.0024	0.003	0.0011	0.0021	0.0343	0.0184	0.0412	0.0689	0.0153	0.1009	0.0013
13	rs72623498	32232241	0.92	0.472297109457422	1.05	0.0267145227362304	1.15641332294041	0.536166507697021	0.0133	0.0129	0.0201	0.0037	0.1708	0.0037	0.0028	0.0651	0.0027	0.0958	0.1437	0.0326	0.0042	0.1164	0.0179	0.0024	0.003	0.0011	0.0021	0.0343	0.0184	0.0412	0.0689	0.0153	0.1009	0.0013
13	rs9576721	32247216	0.92	0.472297109457422	1.05	0.0267145227362304	1.11953223897418	0.504605596877098	0.0133	0.0129	0.0201	0.0037	0.1708	0.0037	0.0028	0.0651	0.0027	0.0958	0.1437	0.0326	0.0042	0.1165	0.018	0.0025	0.003	0.0011	0.0021	0.0342	0.0184	0.0412	0.0689	0.0152	0.1009	0.0013
13	rs76691759	32249677	0.92	0.472297109457422	1.06	0.021606521931111	1.12870822685433	0.49884484575666	0.0133	0.0129	0.0201	0.0037	0.1708	0.0037	0.0028	0.0651	0.0027	0.0958	0.1437	0.0326	0.0042	0.1165	0.018	0.0025	0.003	0.0011	0.0021	0.0342	0.0184	0.0412	0.0689	0.0152	0.1009	0.0013
13	rs7984666	32256732	0.92	0.472297109457422	1.06	0.021606521931111	1.06774710071885	0.469758737588602	0.0134	0.013	0.02	0.0037	0.1709	0.0036	0.0028	0.0652	0.0027	0.0958	0.1436	0.0326	0.0042	0.1165	0.0181	0.0025	0.003	0.0012	0.0021	0.0341	0.0184	0.0413	0.0687	0.0151	0.101	0.0013
13	rs56150633	32267929	0.93	0.429746626914861	1.06	0.021606521931111	1.15668624987815	0.446581805393163	0.0135	0.0131	0.02	0.0037	0.1707	0.0035	0.0028	0.0653	0.0027	0.0955	0.1437	0.0327	0.0043	0.1166	0.0181	0.0025	0.003	0.001	0.0021	0.0342	0.0184	0.0413	0.0687	0.0151	0.1012	0.0013
13	rs17610977	32279238	0.93	0.429746626914861	1.06	0.021606521931111	1.19440732990325	0.437160205110275	0.0135	0.0131	0.02	0.0037	0.1706	0.0035	0.0028	0.0653	0.0027	0.0954	0.1436	0.0327	0.0043	0.1166	0.0181	0.0025	0.003	9e-04	0.0021	0.0343	0.0184	0.0414	0.0687	0.015	0.1013	0.0013
13	rs9548772	32284493	0.93	0.429746626914861	1.06	0.021606521931111	1.08667454330308	0.44751358018524	0.0135	0.0133	0.02	0.0037	0.171	0.0034	0.0028	0.0652	0.0027	0.0953	0.1437	0.0325	0.0043	0.1166	0.0182	0.0025	0.003	0.0011	0.0021	0.0345	0.0184	0.0414	0.0682	0.0149	0.1012	0.0013
13	rs73459130	32284975	0.93	0.429746626914861	1.06	0.021606521931111	1.053420070288	0.445517550678856	0.0135	0.0133	0.02	0.0037	0.1711	0.0034	0.0028	0.0652	0.0027	0.0953	0.1437	0.0325	0.0043	0.1166	0.0183	0.0025	0.003	0.0012	0.0021	0.0345	0.0184	0.0414	0.0681	0.0149	0.1012	0.0013
13	rs1571310	32286427	0.93	0.429746626914861	1.06	0.021606521931111	0.850645975611649	0.450845538870981	0.0135	0.0134	0.02	0.0037	0.1712	0.0034	0.0028	0.0655	0.0025	0.0952	0.144	0.0323	0.0043	0.1168	0.0183	0.0026	0.0029	0.0012	0.0019	0.0346	0.0184	0.0412	0.0679	0.0149	0.1012	0.0013
13	rs74044205	32290220	0.93	0.429746626914861	1.06	0.021606521931111	0.877783678362128	0.47421443637772	0.0135	0.0134	0.02	0.0037	0.1711	0.0034	0.0028	0.0654	0.0025	0.0952	0.144	0.0323	0.0044	0.1169	0.0183	0.0026	0.0029	0.0012	0.0019	0.0346	0.0184	0.0412	0.0679	0.0149	0.1011	0.0013
13	rs35714651	32291163	0.93	0.429746626914861	1.06	0.021606521931111	0.873560205769422	0.474890495003461	0.0135	0.0134	0.02	0.0037	0.1711	0.0034	0.0028	0.0655	0.0025	0.0952	0.144	0.0323	0.0044	0.1169	0.0183	0.0026	0.0029	0.0012	0.0019	0.0346	0.0184	0.0411	0.0679	0.0149	0.1011	0.0013
13	rs4605019	32305368	0.95	0.352537935866182	1.06	0.021606521931111	0.0949477789559068	0.413778954366289	0.014	0.014	0.0192	0.0034	0.1718	0.0031	0.0031	0.0679	0.0012	0.0924	0.1472	0.031	0.0041	0.1198	0.0183	0.0031	0.0029	0.0011	0.001	0.0361	0.0184	0.0389	0.0656	0.0144	0.1017	0.0012
13	rs12869488	32307881	0.95	0.352537935866182	1.06	0.021606521931111	0.0793370728142618	0.371254024932243	0.014	0.0139	0.0192	0.0034	0.1718	0.0031	0.0031	0.0679	0.0012	0.0924	0.1472	0.0309	0.0041	0.1201	0.0183	0.0031	0.0029	0.0011	0.001	0.0362	0.0185	0.0389	0.0656	0.0143	0.1018	0.0012
13	rs76087882	32309917	0.95	0.352537935866182	1.06	0.021606521931111	0.0779877837248247	0.3655730132301	0.014	0.014	0.019	0.0033	0.1721	0.0031	0.003	0.0682	0.0011	0.0918	0.1471	0.0309	0.004	0.1205	0.0184	0.0031	0.0028	0.0011	9e-04	0.0365	0.0186	0.0386	0.0655	0.0143	0.1018	0.0012
13	rs61954088	32318373	0.95	0.352537935866182	1.06	0.021606521931111	0.0741140309436154	0.339395448425031	0.014	0.0141	0.019	0.0033	0.1724	0.003	0.003	0.0684	0.001	0.091	0.1471	0.0309	0.004	0.1208	0.0184	0.0032	0.0027	0.0011	9e-04	0.0367	0.0186	0.0384	0.0654	0.0144	0.102	0.0012
13	rs17611678	32319365	0.95	0.352537935866182	1.06	0.021606521931111	0.0679859281349822	0.337054780545541	0.0141	0.0141	0.019	0.0033	0.1725	0.003	0.003	0.0684	0.001	0.0909	0.1471	0.0309	0.004	0.1209	0.0184	0.0032	0.0027	0.0011	8e-04	0.0368	0.0187	0.0383	0.0654	0.0144	0.1019	0.0012
13	rs9548935	32319880	0.95	0.352537935866182	1.06	0.021606521931111	0.0647963169565795	0.309581160254168	0.0141	0.0141	0.019	0.0033	0.1725	0.003	0.003	0.0685	0.001	0.0908	0.1471	0.031	0.004	0.121	0.0184	0.0032	0.0027	0.0011	8e-04	0.0368	0.0187	0.0383	0.0653	0.0144	0.1019	0.0012
13	rs77991225	32320051	0.95	0.352537935866182	1.06	0.021606521931111	0.0661707685349286	0.315358472342807	0.0141	0.0141	0.019	0.0033	0.1725	0.003	0.003	0.0685	0.001	0.0908	0.1471	0.031	0.004	0.121	0.0184	0.0032	0.0027	0.0011	8e-04	0.0368	0.0187	0.0383	0.0653	0.0144	0.1019	0.0012
13	rs7327984	32331594	0.95	0.352537935866182	1.06	0.021606521931111	0.0629229227709655	0.361548306348442	0.014	0.0141	0.019	0.0032	0.1727	0.0029	0.003	0.0687	0.001	0.0909	0.1469	0.031	0.0039	0.1214	0.0184	0.0032	0.0027	0.0011	8e-04	0.0369	0.0187	0.0382	0.0652	0.0144	0.1018	0.0012
13	rs7996328	32344989	0.95	0.352537935866182	1.06	0.021606521931111	0.0545777433122823	0.344957788719271	0.0141	0.0141	0.019	0.0031	0.1728	0.0029	0.003	0.0687	9e-04	0.0909	0.1468	0.0311	0.0038	0.1217	0.0185	0.0032	0.0026	0.0011	8e-04	0.0369	0.0188	0.0381	0.0651	0.0144	0.1018	0.0012
13	rs1324012	32345208	0.95	0.352537935866182	1.06	0.021606521931111	0.0540054402736803	0.343719456975038	0.014	0.0141	0.019	0.0031	0.1728	0.0029	0.003	0.0687	9e-04	0.0909	0.1468	0.0311	0.0038	0.1217	0.0185	0.0032	0.0026	0.0011	8e-04	0.0369	0.0188	0.0381	0.0652	0.0144	0.1018	0.0012
13	rs76410852	32353792	0.95	0.352537935866182	1.06	0.021606521931111	0.051689264724659	0.332019946970045	0.014	0.0141	0.019	0.0031	0.1728	0.0029	0.003	0.0688	9e-04	0.091	0.1468	0.031	0.0038	0.1216	0.0185	0.0032	0.0026	0.0011	8e-04	0.0369	0.0188	0.0381	0.0652	0.0144	0.1018	0.0012
13	rs4943742	32362209	0.95	0.352537935866182	1.06	0.021606521931111	0.0480695469793259	0.326763340541501	0.0141	0.0141	0.0191	0.0031	0.1728	0.0029	0.003	0.0689	9e-04	0.0912	0.1468	0.031	0.0038	0.1212	0.0185	0.0032	0.0026	0.0011	8e-04	0.0369	0.0187	0.0381	0.0652	0.0145	0.1017	0.0012
13	rs7322815	32363958	0.95	0.352537935866182	1.06	0.021606521931111	0.0478143395091914	0.33557888955873	0.0141	0.0141	0.019	0.0031	0.1728	0.0029	0.003	0.0689	9e-04	0.0913	0.1468	0.031	0.0038	0.1211	0.0185	0.0032	0.0026	0.0011	8e-04	0.0369	0.0188	0.0381	0.0653	0.0145	0.1017	0.0012
13	rs78748310	32364713	0.95	0.352537935866182	1.06	0.021606521931111	0.0478621208887767	0.341740803264105	0.0141	0.0141	0.019	0.0031	0.1728	0.0029	0.003	0.0689	9e-04	0.0913	0.1468	0.031	0.0038	0.121	0.0185	0.0032	0.0026	0.0011	8e-04	0.0369	0.0188	0.0381	0.0653	0.0145	0.1017	0.0012
13	rs78530398	32365235	0.95	0.352537935866182	1.08	0.013797621939345	0.0478302630464499	0.343100773282828	0.0141	0.0141	0.019	0.0031	0.1727	0.0029	0.003	0.0689	9e-04	0.0914	0.1468	0.031	0.0038	0.121	0.0185	0.0032	0.0026	0.0011	8e-04	0.0369	0.0188	0.0381	0.0653	0.0145	0.1017	0.0012
13	rs17076657	32371361	0.95	0.352537935866182	1.09	0.0108898842413945	0.0477665904293025	0.341864372379383	0.0141	0.014	0.019	0.0031	0.1727	0.0029	0.003	0.0689	9e-04	0.0914	0.1468	0.031	0.0038	0.121	0.0184	0.0032	0.0026	0.0011	8e-04	0.0369	0.0188	0.0381	0.0653	0.0145	0.1017	0.0012
13	rs10492607	32373115	0.95	0.352537935866182	1.09	0.0108898842413945	0.0443827092886622	0.333491272199191	0.0141	0.014	0.019	0.0031	0.1727	0.0029	0.0031	0.069	9e-04	0.0915	0.1469	0.031	0.0038	0.1209	0.0184	0.0032	0.0026	0.0011	8e-04	0.0369	0.0188	0.038	0.0655	0.0144	0.1017	0.0012
13	rs9532536	32378214	0.95	0.352537935866182	1.09	0.0108898842413945	0.0452358701316615	0.328838600465995	0.0141	0.014	0.019	0.0031	0.1727	0.0029	0.0031	0.0691	9e-04	0.0915	0.1468	0.0309	0.0038	0.1208	0.0182	0.0032	0.0026	0.0011	8e-04	0.0369	0.0189	0.038	0.0657	0.0144	0.1017	0.0012
13	rs76903233	32380626	0.95	0.352537935866182	1.09	0.0108898842413945	0.0458830158772409	0.337670290038241	0.0141	0.014	0.019	0.003	0.1727	0.0029	0.0031	0.0691	9e-04	0.0915	0.1468	0.0309	0.0038	0.1208	0.0182	0.0032	0.0026	0.0011	8e-04	0.0369	0.0189	0.038	0.0657	0.0144	0.1017	0.0012
13	rs11619516	32388998	0.95	0.352537935866182	1.09	0.0108898842413945	0.043034649128428	0.336070644071642	0.0141	0.014	0.019	0.003	0.1728	0.0029	0.003	0.0692	9e-04	0.0915	0.1468	0.0308	0.0038	0.1209	0.0182	0.0032	0.0026	0.0011	8e-04	0.0369	0.0189	0.0379	0.0659	0.0143	0.1017	0.0012
13	rs61946612	32413137	0.96	0.3177447436144	1.09	0.0108898842413945	0.0351557290013102	0.344710019622778	0.0142	0.014	0.0189	0.0027	0.173	0.0029	0.003	0.0696	9e-04	0.0917	0.1469	0.0306	0.0037	0.1211	0.018	0.0032	0.0025	0.001	7e-04	0.037	0.019	0.0376	0.0661	0.0143	0.1018	0.0012
13	rs56106371	32413550	0.96	0.3177447436144	1.09	0.0108898842413945	0.0352589696093372	0.34743829781833	0.0142	0.014	0.0189	0.0027	0.173	0.0029	0.003	0.0696	9e-04	0.0918	0.1469	0.0306	0.0037	0.1211	0.018	0.0032	0.0025	0.001	7e-04	0.037	0.019	0.0376	0.0661	0.0143	0.1018	0.0012
13	rs545137	32426467	0.96	0.3177447436144	1.09	0.0108898842413945	0.032325411216046	0.365447050112352	0.0143	0.0139	0.019	0.0027	0.1728	0.0029	0.0029	0.0697	9e-04	0.0916	0.1469	0.0306	0.0037	0.121	0.018	0.0032	0.0025	0.001	8e-04	0.037	0.0192	0.0374	0.0662	0.0143	0.1017	0.0012
13	rs12875824	32428208	0.96	0.3177447436144	1.09	0.0108898842413945	0.0275616924269871	0.357285961179865	0.0143	0.0139	0.019	0.0027	0.1725	0.003	0.0029	0.0698	9e-04	0.0915	0.1469	0.0306	0.0036	0.1208	0.018	0.0032	0.0025	0.001	8e-04	0.0372	0.0194	0.0372	0.0664	0.0143	0.1016	0.0012
13	rs73163376	32428601	0.96	0.3177447436144	1.09	0.0108898842413945	0.0256133239945567	0.355660053271068	0.0144	0.0139	0.019	0.0027	0.1724	0.003	0.0029	0.0699	9e-04	0.0915	0.147	0.0306	0.0036	0.1207	0.018	0.0032	0.0025	0.001	8e-04	0.0372	0.0195	0.0371	0.0665	0.0143	0.1015	0.0012
13	rs17590365	32439174	0.96	0.3177447436144	1.09	0.0108898842413945	0.0116883759913511	0.293977715466915	0.0145	0.014	0.0192	0.0026	0.172	0.0031	0.0029	0.07	9e-04	0.0908	0.147	0.0304	0.0034	0.1205	0.0182	0.0034	0.0027	0.0011	9e-04	0.0375	0.02	0.0366	0.0668	0.0145	0.101	0.0014
13	rs635879	32443042	0.96	0.3177447436144	1.09	0.0108898842413945	0.0103294887849899	0.270749743764592	0.0145	0.014	0.0192	0.0026	0.1719	0.0031	0.003	0.07	9e-04	0.0908	0.147	0.0304	0.0034	0.1205	0.0182	0.0034	0.0027	0.0011	9e-04	0.0375	0.0201	0.0366	0.0669	0.0146	0.101	0.0014
13	rs61531788	32454522	0.96	0.3177447436144	1.09	0.0108898842413945	0.0102503535424756	0.272595519357223	0.0146	0.014	0.0192	0.0026	0.1719	0.0031	0.003	0.07	9e-04	0.0908	0.1471	0.0304	0.0034	0.1204	0.0182	0.0034	0.0027	0.0011	8e-04	0.0376	0.0201	0.0366	0.0669	0.0145	0.101	0.0014
13	rs354	32454539	0.96	0.3177447436144	1.09	0.0108898842413945	0.010255614933458	0.265693967193314	0.0146	0.014	0.0192	0.0026	0.1718	0.0032	0.003	0.0701	9e-04	0.0907	0.1471	0.0305	0.0035	0.1203	0.0182	0.0034	0.0027	0.0011	9e-04	0.0376	0.0201	0.0366	0.0669	0.0146	0.101	0.0014
13	rs12431321	32460561	0.96	0.3177447436144	1.09	0.0108898842413945	0.0103771908300619	0.268333068128423	0.0146	0.014	0.0192	0.0026	0.1718	0.0031	0.003	0.0701	9e-04	0.0907	0.1471	0.0305	0.0035	0.1203	0.0182	0.0034	0.0027	0.0011	9e-04	0.0376	0.0201	0.0366	0.0669	0.0146	0.101	0.0014
13	rs112513505	32470260	0.96	0.3177447436144	1.09	0.0108898842413945	0.0102714113460234	0.265579407875778	0.0146	0.014	0.0192	0.0026	0.1718	0.0031	0.003	0.0701	9e-04	0.0906	0.1471	0.0305	0.0035	0.1202	0.0182	0.0034	0.0027	0.0011	9e-04	0.0376	0.0201	0.0366	0.0669	0.0146	0.101	0.0014
13	rs116908681	32472367	0.96	0.3177447436144	1.09	0.0108898842413945	0.0102030927273392	0.265693967193314	0.0146	0.0141	0.0192	0.0026	0.1718	0.0031	0.003	0.0701	9e-04	0.0906	0.1472	0.0305	0.0035	0.1202	0.0182	0.0034	0.0027	0.0011	9e-04	0.0376	0.0201	0.0366	0.0669	0.0146	0.1009	0.0014
13	rs73165123	32487823	0.96	0.3177447436144	1.09	0.0108898842413945	0.00997440594224134	0.268907857295775	0.0146	0.0141	0.0192	0.0026	0.1718	0.0031	0.003	0.0702	9e-04	0.0905	0.1472	0.0305	0.0035	0.1201	0.0183	0.0034	0.0027	0.0011	9e-04	0.0376	0.0201	0.0366	0.0669	0.0146	0.1009	0.0014
13	rs185764	32489511	0.96	0.3177447436144	1.09	0.0108898842413945	0.00994352435256289	0.266152358239991	0.0146	0.0141	0.0192	0.0026	0.1718	0.0031	0.003	0.0702	9e-04	0.0905	0.1472	0.0305	0.0035	0.1201	0.0183	0.0034	0.0027	0.0011	9e-04	0.0376	0.0201	0.0366	0.0669	0.0146	0.1009	0.0014
13	rs77699125	32498527	0.96	0.3177447436144	1.09	0.0108898842413945	0.00875251109412635	0.287030238199021	0.0147	0.0141	0.0192	0.0026	0.1714	0.0032	0.003	0.0702	0.001	0.0905	0.1474	0.0305	0.0035	0.1203	0.0184	0.0034	0.0027	0.0011	9e-04	0.0376	0.02	0.0365	0.0669	0.0146	0.1004	0.0014
13	rs75743048	32501179	0.96	0.3177447436144	1.09	0.0108898842413945	0.00855360137342624	0.287264917912144	0.0147	0.0141	0.0191	0.0026	0.1713	0.0032	0.003	0.0702	0.001	0.0905	0.1474	0.0305	0.0035	0.1203	0.0184	0.0034	0.0027	0.0011	9e-04	0.0376	0.02	0.0365	0.0669	0.0146	0.1003	0.0014
13	rs76818157	32504006	0.96	0.3177447436144	1.09	0.0108898842413945	0.00857655165335491	0.287617046972119	0.0147	0.0141	0.0191	0.0026	0.1713	0.0032	0.003	0.0702	0.001	0.0905	0.1474	0.0305	0.0035	0.1203	0.0184	0.0034	0.0028	0.0011	9e-04	0.0376	0.02	0.0365	0.067	0.0146	0.1003	0.0014
13	rs9590624	32505476	0.96	0.3177447436144	1.09	0.0108898842413945	0.00823273516385824	0.276298668046304	0.0148	0.0141	0.0191	0.0026	0.1713	0.0033	0.003	0.0702	0.001	0.0905	0.1474	0.0305	0.0035	0.1204	0.0184	0.0034	0.0028	0.0011	9e-04	0.0377	0.02	0.0365	0.067	0.0146	0.1002	0.0014
13	rs78150276	32509816	0.96	0.3177447436144	1.1	0.00852214968555774	0.00901204148721788	0.298716375635655	0.0148	0.014	0.0191	0.0025	0.1712	0.0033	0.003	0.0702	0.001	0.0905	0.1475	0.0305	0.0035	0.1205	0.0184	0.0034	0.0028	0.0011	9e-04	0.0377	0.02	0.0365	0.067	0.0146	0.1	0.0014
13	rs367507	32516037	0.96	0.3177447436144	1.1	0.00852214968555774	0.00907423109176034	0.304313344114709	0.0148	0.014	0.0191	0.0025	0.1712	0.0033	0.003	0.0702	0.001	0.0905	0.1475	0.0305	0.0035	0.1205	0.0184	0.0034	0.0028	0.0011	9e-04	0.0377	0.02	0.0365	0.067	0.0147	0.0999	0.0014
13	rs11618331	32525244	0.97	0.285396128624663	1.1	0.00852214968555774	0.00945424468894907	0.319106437253525	0.0148	0.014	0.0191	0.0025	0.1711	0.0033	0.003	0.0702	0.001	0.0903	0.1475	0.0306	0.0035	0.1204	0.0184	0.0035	0.0028	0.0011	9e-04	0.0377	0.0203	0.0365	0.0672	0.0146	0.0996	0.0014
13	rs9562358	32525678	0.97	0.285396128624663	1.1	0.00852214968555774	0.010478441041531	0.351168625105529	0.0148	0.014	0.0191	0.0026	0.171	0.0034	0.003	0.0701	0.001	0.0903	0.1476	0.0306	0.0035	0.1204	0.0184	0.0035	0.0028	0.0011	9e-04	0.0377	0.0204	0.0364	0.0673	0.0147	0.0995	0.0014
13	rs203419	32527540	0.97	0.285396128624663	1.1	0.00852214968555774	0.0105320290802709	0.31825897866741	0.0149	0.0139	0.019	0.0026	0.1709	0.0034	0.003	0.0701	0.001	0.0902	0.1476	0.0306	0.0034	0.1205	0.0184	0.0035	0.0028	0.0011	9e-04	0.0377	0.0206	0.0364	0.0672	0.0147	0.0993	0.0015
13	rs75890523	32528925	0.97	0.285396128624663	1.1	0.00852214968555774	0.0109350288828889	0.327129283155808	0.0149	0.0139	0.019	0.0026	0.1709	0.0034	0.0031	0.07	0.001	0.0902	0.1477	0.0307	0.0034	0.1205	0.0184	0.0035	0.0028	0.0011	9e-04	0.0377	0.0207	0.0364	0.0672	0.0147	0.0992	0.0015
13	rs426307	32528958	0.97	0.285396128624663	1.1	0.00852214968555774	0.0110905035654379	0.327983615755544	0.0149	0.0139	0.019	0.0026	0.1708	0.0034	0.0031	0.07	0.001	0.0902	0.1477	0.0307	0.0034	0.1205	0.0184	0.0035	0.0028	0.0011	9e-04	0.0378	0.0207	0.0364	0.0672	0.0146	0.0992	0.0015
13	rs59730949	32530166	0.97	0.285396128624663	1.1	0.00852214968555774	0.0109460794936892	0.253637154796602	0.015	0.014	0.019	0.0026	0.1707	0.0035	0.0031	0.0697	0.001	0.09	0.1478	0.0308	0.0034	0.1205	0.0184	0.0035	0.0028	0.0011	0.001	0.0378	0.021	0.0363	0.0671	0.0147	0.0987	0.0015
13	rs73165161	32540839	0.99	0.227721472602965	1.1	0.00852214968555774	0.00946414480946243	0.252057947031788	0.0151	0.0146	0.0186	0.0025	0.1693	0.0037	0.0035	0.0696	0.0013	0.0895	0.1476	0.0315	0.003	0.1213	0.0186	0.0036	0.003	0.0013	0.0012	0.0379	0.0226	0.036	0.0669	0.015	0.0958	0.0018
13	rs381693	32542527	0.99	0.227721472602965	1.11	0.00661172274965255	0.0095137634104199	0.232365587841806	0.0151	0.0146	0.0186	0.0025	0.1692	0.0037	0.0036	0.0696	0.0013	0.0894	0.1476	0.0315	0.003	0.1214	0.0186	0.0036	0.003	0.0013	0.0012	0.0379	0.0227	0.036	0.0669	0.0151	0.0957	0.0018
13	rs11616892	32545856	0.99	0.227721472602965	1.11	0.00661172274965255	0.00687980499180959	0.230063521109758	0.0151	0.0147	0.0186	0.0025	0.169	0.0037	0.0036	0.0697	0.0013	0.0894	0.1475	0.0316	0.0029	0.1217	0.0186	0.0036	0.003	0.0013	0.0012	0.0378	0.0227	0.036	0.0668	0.0152	0.0956	0.0018
13	rs465821	32546255	0.99	0.227721472602965	1.12	0.00508461679607111	0.00842594391007055	0.19968033298259	0.0151	0.0147	0.0186	0.0025	0.1689	0.0037	0.0037	0.0696	0.0013	0.0893	0.1475	0.0316	0.0029	0.1215	0.0186	0.0043	0.003	0.0013	0.0012	0.0378	0.0227	0.0359	0.0668	0.0151	0.0955	0.0018
13	rs7334588	32547251	0.99	0.227721472602965	1.12	0.00508461679607111	0.00968394319310725	0.257258421026637	0.0151	0.0147	0.0186	0.0025	0.1688	0.0037	0.0037	0.0696	0.0013	0.0893	0.1475	0.0316	0.0029	0.1215	0.0186	0.0044	0.003	0.0013	0.0012	0.0378	0.0227	0.0359	0.0668	0.0152	0.0954	0.0018
13	rs9566926	32553168	0.99	0.227721472602965	1.12	0.00508461679607111	0.013909479888234	0.29812279422906	0.0152	0.0148	0.0186	0.0025	0.1686	0.0038	0.0037	0.0696	0.0013	0.0891	0.1478	0.0316	0.0029	0.1215	0.0186	0.0043	0.003	0.0013	0.0012	0.0377	0.0228	0.0359	0.0666	0.0153	0.0953	0.0018
13	rs118099352	32553799	0.99	0.227721472602965	1.12	0.00508461679607111	0.0145004110057559	0.307902109894629	0.0152	0.0148	0.0186	0.0025	0.1685	0.0038	0.0037	0.0696	0.0013	0.0892	0.1478	0.0316	0.0029	0.1215	0.0186	0.0043	0.003	0.0013	0.0012	0.0378	0.0229	0.0359	0.0666	0.0153	0.0953	0.0018
13	rs9525577	32554286	0.99	0.227721472602965	1.12	0.00508461679607111	0.0140089201318376	0.300380292506167	0.0152	0.0148	0.0186	0.0025	0.1685	0.0038	0.0037	0.0696	0.0013	0.0892	0.1478	0.0316	0.0029	0.1214	0.0186	0.0043	0.003	0.0013	0.0013	0.0378	0.0229	0.0359	0.0665	0.0152	0.0953	0.0018
13	rs378167	32560173	1.02	0.157502178544443	1.12	0.00508461679607111	0.0149556632591204	0.142934327898062	0.0162	0.0155	0.0186	0.0022	0.1665	0.0036	0.0037	0.0697	0.0021	0.0902	0.1485	0.0305	0.0035	0.12	0.0182	0.0042	0.0029	0.0016	0.0025	0.0377	0.0226	0.0345	0.0677	0.0165	0.0931	0.0021
13	rs203406	32560332	1.02	0.157502178544443	1.12	0.00508461679607111	0.0153928704205949	0.1665395885509	0.0162	0.0155	0.0187	0.0022	0.1663	0.0036	0.0037	0.0697	0.0021	0.0902	0.1484	0.0305	0.0036	0.1199	0.0182	0.0042	0.0029	0.0016	0.0025	0.0377	0.0226	0.0344	0.0679	0.0165	0.0933	0.002
13	rs1001853	32561254	1.02	0.157502178544443	1.12	0.00508461679607111	0.0109184687152597	0.158753877071578	0.0162	0.0155	0.0189	0.0021	0.1661	0.0036	0.0037	0.0697	0.0021	0.0903	0.1483	0.0306	0.0034	0.1199	0.0184	0.0041	0.0028	0.0016	0.0024	0.0377	0.0226	0.0344	0.0681	0.0166	0.0936	0.002
13	rs121046	32569815	1.02	0.157502178544443	1.12	0.00508461679607111	0.0106073992827582	0.143213210765315	0.0162	0.0155	0.0189	0.0021	0.1661	0.0035	0.0036	0.0698	0.0021	0.0903	0.1483	0.0306	0.0035	0.12	0.0184	0.004	0.0028	0.0016	0.0025	0.0377	0.0225	0.0344	0.0681	0.0167	0.0935	0.002
13	rs117665716	32570165	1.02	0.157502178544443	1.12	0.00508461679607111	0.0109516079502401	0.153382911667187	0.0162	0.0155	0.0189	0.0021	0.1661	0.0035	0.0036	0.0699	0.0021	0.0903	0.1482	0.0306	0.0035	0.12	0.0184	0.004	0.0028	0.0016	0.0025	0.0377	0.0225	0.0344	0.0681	0.0167	0.0935	0.002
13	rs73165181	32570543	1.02	0.157502178544443	1.11	0.00661172274965255	0.0110236692875539	0.15433717567609	0.0162	0.0155	0.0189	0.0021	0.1661	0.0035	0.0036	0.0699	0.0021	0.0904	0.148	0.0306	0.0035	0.1201	0.0184	0.004	0.0027	0.0016	0.0025	0.0377	0.0225	0.0344	0.0681	0.0167	0.0935	0.002
13	rs439716	32571088	1.02	0.157502178544443	1.11	0.00661172274965255	0.0111184409520896	0.15971987726673	0.0162	0.0155	0.0189	0.0021	0.1661	0.0035	0.0036	0.07	0.0021	0.0903	0.1479	0.0306	0.0035	0.1201	0.0184	0.004	0.0027	0.0016	0.0025	0.0377	0.0225	0.0344	0.0682	0.0167	0.0935	0.002
13	rs71436459	32575847	1.02	0.157502178544443	1.11	0.00661172274965255	0.0114921944896824	0.169986864259469	0.0162	0.0155	0.0189	0.0021	0.1661	0.0035	0.0036	0.07	0.0021	0.0904	0.1479	0.0306	0.0035	0.1201	0.0184	0.004	0.0027	0.0016	0.0025	0.0377	0.0225	0.0344	0.0682	0.0167	0.0935	0.002
13	rs457696	32581314	1.02	0.157502178544443	1.11	0.00661172274965255	0.0121120985121429	0.16663773850418	0.0162	0.0155	0.0189	0.002	0.1661	0.0035	0.0036	0.07	0.0021	0.0904	0.1479	0.0306	0.0035	0.1201	0.0185	0.004	0.0027	0.0016	0.0025	0.0377	0.0225	0.0344	0.0682	0.0167	0.0936	0.002
13	rs79016277	32588807	1.02	0.157502178544443	1.11	0.00661172274965255	0.0121718459846789	0.165657152777155	0.0162	0.0155	0.0189	0.002	0.1661	0.0035	0.0036	0.07	0.0021	0.0904	0.1479	0.0306	0.0035	0.1201	0.0185	0.004	0.0027	0.0016	0.0025	0.0377	0.0225	0.0344	0.0682	0.0167	0.0936	0.002
13	rs77002710	32596651	1.02	0.157502178544443	1.12	0.00508461679607111	0.0139028692270002	0.175753492053832	0.0162	0.0153	0.0188	0.0019	0.1657	0.0035	0.0036	0.07	0.002	0.0906	0.1472	0.0304	0.0035	0.1204	0.0187	0.004	0.0026	0.0016	0.0025	0.0379	0.0225	0.0344	0.0684	0.017	0.094	0.0019
13	rs112419568	32600074	1.02	0.157502178544443	1.11	0.00661172274965255	0.0139359458762678	0.176253736723342	0.0162	0.0153	0.0188	0.0019	0.1656	0.0035	0.0036	0.07	0.002	0.0906	0.1472	0.0304	0.0036	0.1204	0.0187	0.004	0.0026	0.0016	0.0025	0.0379	0.0225	0.0344	0.0684	0.017	0.094	0.0019
13	rs467241	32616969	1.02	0.157502178544443	1.11	0.00661172274965255	0.0124678016184487	0.171868555336024	0.0162	0.0153	0.0188	0.0019	0.1655	0.0034	0.0036	0.0701	0.002	0.0907	0.147	0.0304	0.0036	0.1206	0.0187	0.004	0.0026	0.0016	0.0025	0.0379	0.0225	0.0344	0.0685	0.017	0.0941	0.0019
13	rs392655	32638174	1.02	0.157502178544443	1.11	0.00661172274965255	0.010792133937008	0.144984041816676	0.0162	0.0154	0.0188	0.0019	0.1654	0.0034	0.0036	0.0701	0.002	0.0908	0.147	0.0304	0.0036	0.1206	0.0188	0.004	0.0026	0.0016	0.0025	0.0379	0.0225	0.0343	0.0684	0.0171	0.0942	0.0019
13	rs74437213	32646535	1.02	0.157502178544443	1.11	0.00661172274965255	0.0108909104001512	0.14958709986727	0.0162	0.0154	0.0188	0.0019	0.1654	0.0034	0.0036	0.0701	0.002	0.0908	0.147	0.0304	0.0036	0.1206	0.0187	0.004	0.0026	0.0016	0.0025	0.038	0.0225	0.0343	0.0684	0.0171	0.0943	0.0019
13	rs17691046	32654379	1.02	0.157502178544443	1.11	0.00661172274965255	0.0108964178689801	0.150154294629113	0.0162	0.0154	0.0188	0.0019	0.1653	0.0034	0.0036	0.0701	0.002	0.0908	0.1471	0.0304	0.0036	0.1206	0.0187	0.004	0.0026	0.0016	0.0025	0.038	0.0225	0.0343	0.0684	0.0171	0.0943	0.0019
13	rs733258	32656200	1.02	0.157502178544443	1.11	0.00661172274965255	0.0106073992827582	0.143306215564723	0.0162	0.0154	0.0188	0.0019	0.1653	0.0034	0.0036	0.0701	0.002	0.0908	0.1471	0.0304	0.0036	0.1206	0.0187	0.004	0.0026	0.0016	0.0025	0.038	0.0225	0.0343	0.0684	0.0171	0.0943	0.0019
13	rs74355226	32658443	1.02	0.157502178544443	1.11	0.00661172274965255	0.0106614836133215	0.161463899793957	0.0162	0.0154	0.0187	0.0019	0.1654	0.0034	0.0036	0.0701	0.002	0.0908	0.1471	0.0304	0.0036	0.1207	0.0186	0.004	0.0026	0.0016	0.0025	0.038	0.0225	0.0343	0.0683	0.0171	0.0944	0.0018
13	rs446909	32659371	1.02	0.157502178544443	1.11	0.00661172274965255	0.0106127983873502	0.162630296000759	0.0162	0.0153	0.0187	0.0019	0.1654	0.0034	0.0036	0.0701	0.002	0.0908	0.1471	0.0305	0.0036	0.1207	0.0186	0.004	0.0026	0.0016	0.0025	0.038	0.0225	0.0343	0.0682	0.0171	0.0944	0.0018
13	rs423932	32660137	1.02	0.157502178544443	1.11	0.00661172274965255	0.0107484505547801	0.163994830110435	0.0162	0.0153	0.0187	0.0019	0.1653	0.0034	0.0036	0.0701	0.002	0.0907	0.1471	0.0305	0.0036	0.1206	0.0186	0.004	0.0026	0.0016	0.0025	0.038	0.0225	0.0343	0.0684	0.0171	0.0944	0.0018
13	rs17077047	32661926	1.02	0.157502178544443	1.11	0.00661172274965255	0.0131327278649821	0.205558147020254	0.0162	0.0153	0.0187	0.0019	0.1653	0.0034	0.0036	0.0701	0.0019	0.0908	0.147	0.0305	0.0036	0.1206	0.0186	0.004	0.0026	0.0015	0.0025	0.0379	0.0225	0.0344	0.0684	0.0171	0.0944	0.0018
13	rs79011253	32672605	1.03	0.13807906481078	1.11	0.00661172274965255	0.0138171427950687	0.290792103530093	0.0166	0.0148	0.0184	0.0019	0.1637	0.0035	0.0034	0.0703	0.0018	0.0918	0.1455	0.0306	0.0039	0.1221	0.0187	0.0039	0.0022	0.0016	0.0024	0.0378	0.022	0.0349	0.0695	0.0169	0.0946	0.0019
13	rs455676	32676504	1.03	0.13807906481078	1.1	0.00852214968555774	0.0125105160018658	0.263063003381915	0.0166	0.0148	0.0184	0.0019	0.1636	0.0035	0.0035	0.0703	0.0018	0.0918	0.1455	0.0307	0.0039	0.1221	0.0187	0.0039	0.0022	0.0016	0.0024	0.0378	0.022	0.0349	0.0695	0.0169	0.0946	0.0019
13	rs78158477	32683696	1.03	0.13807906481078	1.11	0.00661172274965255	0.0152437412542546	0.295752031934044	0.0166	0.0148	0.0184	0.0019	0.1633	0.0036	0.0035	0.0703	0.0018	0.0919	0.1454	0.0308	0.004	0.1221	0.0187	0.0039	0.0022	0.0016	0.0024	0.0378	0.022	0.035	0.0696	0.0169	0.0946	0.0019
13	rs2021947	32686956	1.03	0.13807906481078	1.11	0.00661172274965255	0.0162212806181486	0.306824160239112	0.0167	0.0148	0.0183	0.0019	0.1632	0.0036	0.0036	0.0703	0.0018	0.092	0.1453	0.0309	0.004	0.1221	0.0187	0.0039	0.0022	0.0016	0.0024	0.0378	0.022	0.035	0.0696	0.0168	0.0946	0.002
13	rs117052928	32696879	1.03	0.13807906481078	1.11	0.00661172274965255	0.0149766045817652	0.29421410445727	0.0167	0.0147	0.0184	0.0019	0.163	0.0036	0.0036	0.0702	0.0018	0.0921	0.1452	0.0309	0.004	0.122	0.0187	0.0039	0.0022	0.0016	0.0024	0.0378	0.0219	0.035	0.0697	0.0168	0.0946	0.002
13	rs11616390	32700872	1.03	0.13807906481078	1.11	0.00661172274965255	0.0157885478867794	0.295988851062191	0.0168	0.0147	0.0184	0.0019	0.1629	0.0036	0.0036	0.0703	0.0018	0.0922	0.1451	0.0309	0.004	0.122	0.0187	0.0039	0.0022	0.0016	0.0024	0.0378	0.0219	0.035	0.0698	0.0168	0.0946	0.002
13	rs77949769	32702406	1.04	0.120487900976968	1.11	0.00661172274965255	0.0184597138538135	0.240869377161002	0.0176	0.0145	0.0185	0.0019	0.1623	0.0045	0.0035	0.07	0.0018	0.0924	0.1445	0.0311	0.0041	0.1218	0.0187	0.0039	0.0022	0.0017	0.0023	0.0377	0.0213	0.0349	0.0699	0.0168	0.0947	0.002
13	rs7330619	32705349	1.04	0.120487900976968	1.1	0.00852214968555774	0.0245766162740483	0.209154484200556	0.0181	0.0144	0.0187	0.0019	0.1622	0.005	0.0035	0.0699	0.0018	0.0925	0.1442	0.0312	0.0041	0.1218	0.0187	0.0034	0.0021	0.0017	0.0023	0.038	0.0209	0.0348	0.0701	0.0169	0.0947	0.002
13	rs9594996	32707691	1.04	0.120487900976968	1.1	0.00852214968555774	0.0251216503988045	0.220606109694163	0.0181	0.0144	0.0187	0.0019	0.1621	0.005	0.0035	0.0699	0.0018	0.0925	0.1442	0.0312	0.0041	0.1218	0.0187	0.0033	0.0021	0.0017	0.0023	0.0381	0.021	0.0348	0.0701	0.0169	0.0947	0.002
13	rs1024375	32710920	1.04	0.120487900976968	1.1	0.00852214968555774	0.0219039125334936	0.283049649841416	0.0181	0.0143	0.019	0.0019	0.162	0.0051	0.0036	0.0704	0.0018	0.093	0.1432	0.0312	0.0041	0.1211	0.019	0.0034	0.0023	0.0017	0.0017	0.038	0.021	0.0347	0.0708	0.0168	0.0945	0.0019
13	rs2762041	32719131	1.04	0.120487900976968	1.1	0.00852214968555774	0.0498818304409619	0.297173804336051	0.0183	0.0143	0.0192	0.002	0.1617	0.0052	0.0038	0.0709	0.0019	0.0934	0.1421	0.0312	0.0042	0.1205	0.0194	0.0035	0.0025	0.0018	0.0013	0.038	0.021	0.0346	0.0714	0.0166	0.0941	0.0019
13	rs537967	32731896	1.04	0.120487900976968	1.1	0.00852214968555774	0.060394175559787	0.423588337424064	0.0184	0.0142	0.0193	0.002	0.1618	0.0052	0.0038	0.0711	0.002	0.0934	0.1415	0.0311	0.0043	0.1199	0.0196	0.0035	0.0025	0.0018	0.0012	0.0381	0.0208	0.0346	0.0715	0.0166	0.0945	0.0019
13	rs205012	32736438	1.04	0.120487900976968	1.1	0.00852214968555774	0.0580060695551763	0.433855526013358	0.0184	0.0142	0.0194	0.002	0.1618	0.0052	0.0038	0.0711	0.0019	0.0934	0.1415	0.0311	0.0043	0.1198	0.0196	0.0035	0.0026	0.0018	0.0012	0.0381	0.0209	0.0347	0.0715	0.0166	0.0946	0.0019
13	rs17077177	32746560	1.04	0.120487900976968	1.1	0.00852214968555774	0.0633254381859054	0.422932446542514	0.0184	0.0142	0.0196	0.002	0.1616	0.0052	0.0039	0.0711	0.002	0.0932	0.141	0.031	0.0043	0.1197	0.0196	0.0035	0.0026	0.0019	0.0012	0.0382	0.0209	0.0346	0.0715	0.0166	0.0948	0.0019
13	rs2073993	32768797	1.04	0.120487900976968	1.1	0.00852214968555774	0.0532486355114037	0.427003382343553	0.0184	0.0142	0.02	0.0021	0.1614	0.0052	0.0039	0.0711	0.0021	0.0928	0.1404	0.0308	0.0043	0.1196	0.0199	0.0036	0.0027	0.002	0.0013	0.0383	0.021	0.0347	0.0714	0.0167	0.0951	0.002
13	rs942343	32772454	1.04	0.120487900976968	1.1	0.00852214968555774	0.0526347425233728	0.41704182307281	0.0183	0.0142	0.02	0.0021	0.1614	0.0053	0.0039	0.0711	0.0021	0.0927	0.1404	0.0307	0.0043	0.1195	0.0199	0.0036	0.0027	0.002	0.0013	0.0383	0.021	0.0347	0.0714	0.0168	0.0951	0.002
13	rs73169113	32773204	1.04	0.120487900976968	1.1	0.00852214968555774	0.0540918936059951	0.421490453415777	0.0183	0.0142	0.02	0.0021	0.1614	0.0053	0.0039	0.071	0.0021	0.0927	0.1403	0.0307	0.0043	0.1196	0.0199	0.0036	0.0027	0.002	0.0013	0.0383	0.021	0.0347	0.0714	0.0168	0.0951	0.002
13	rs56158828	32775048	1.04	0.120487900976968	1.1	0.00852214968555774	0.0557521287639643	0.473133263052596	0.0183	0.0142	0.02	0.0021	0.1613	0.0053	0.0039	0.071	0.0021	0.0927	0.1403	0.0307	0.0043	0.1196	0.0199	0.0036	0.0027	0.002	0.0013	0.0383	0.021	0.0346	0.0714	0.0168	0.0951	0.002
13	rs73169120	32776028	1.04	0.120487900976968	1.1	0.00852214968555774	0.0557168305741581	0.475025736722958	0.0183	0.0142	0.02	0.0021	0.1613	0.0053	0.0039	0.071	0.0021	0.0927	0.1403	0.0307	0.0043	0.1196	0.0199	0.0036	0.0027	0.002	0.0013	0.0383	0.021	0.0346	0.0714	0.0168	0.0951	0.002
13	rs798981	32785086	1.04	0.120487900976968	1.1	0.00852214968555774	0.0565502846560853	0.490917372843148	0.0183	0.0143	0.02	0.0021	0.1613	0.0053	0.004	0.071	0.0021	0.0927	0.1404	0.0307	0.0043	0.1196	0.0199	0.0036	0.0027	0.002	0.0013	0.0383	0.021	0.0345	0.0714	0.0168	0.0951	0.002
13	rs9567440	32791053	1.04	0.120487900976968	1.1	0.00852214968555774	0.0247271580774046	0.462088448934287	0.0183	0.0143	0.0204	0.0026	0.1595	0.0055	0.0042	0.0716	0.0024	0.0928	0.1381	0.0298	0.0045	0.1196	0.0207	0.0038	0.0033	0.0023	0.0016	0.0388	0.0217	0.0347	0.0717	0.0168	0.0934	0.0022
13	rs6561179	32791504	1.04	0.120487900976968	1.09	0.0108898842413945	0.0239416653652536	0.472592916931945	0.0183	0.0143	0.0204	0.0026	0.1595	0.0055	0.0042	0.0716	0.0024	0.0928	0.138	0.0298	0.0045	0.1196	0.0207	0.0038	0.0034	0.0023	0.0016	0.0389	0.0217	0.0347	0.0717	0.0168	0.0934	0.0023
13	rs77544611	32795380	1.04	0.120487900976968	1.09	0.0108898842413945	0.0223777529626942	0.527536721652744	0.0182	0.0143	0.0204	0.0026	0.1595	0.0055	0.0042	0.0716	0.0024	0.0929	0.1378	0.0299	0.0044	0.1196	0.0207	0.0038	0.0034	0.0023	0.0016	0.0389	0.0216	0.0347	0.0717	0.0169	0.0934	0.0023
13	rs117579501	32795455	1.04	0.120487900976968	1.09	0.0108898842413945	0.0224058538521823	0.528092426580514	0.0182	0.0143	0.0204	0.0026	0.1595	0.0055	0.0042	0.0716	0.0024	0.0929	0.1378	0.0299	0.0044	0.1196	0.0207	0.0038	0.0034	0.0023	0.0016	0.0389	0.0216	0.0347	0.0717	0.0169	0.0934	0.0023
13	rs9533914	32797076	1.04	0.120487900976968	1.09	0.0108898842413945	0.0242775013276264	0.571877544373897	0.0182	0.0143	0.0204	0.0026	0.1596	0.0055	0.0042	0.0716	0.0024	0.0929	0.1377	0.0298	0.0044	0.1196	0.0207	0.0038	0.0034	0.0023	0.0016	0.0389	0.0216	0.0347	0.0717	0.0168	0.0934	0.0023
13	rs12429612	32799236	1.04	0.120487900976968	1.09	0.0108898842413945	0.0235120132044896	0.708298316187511	0.0182	0.0143	0.0204	0.0026	0.1596	0.0055	0.0042	0.0716	0.0023	0.093	0.1376	0.0298	0.0044	0.1196	0.0207	0.0038	0.0034	0.0023	0.0016	0.0389	0.0216	0.0347	0.0717	0.0168	0.0934	0.0023
13	rs45612031	32800145	1.04	0.120487900976968	1.09	0.0108898842413945	0.025664931629488	0.762511038738171	0.0182	0.0143	0.0204	0.0026	0.1596	0.0055	0.0042	0.0716	0.0023	0.0929	0.1376	0.0298	0.0044	0.1196	0.0207	0.0038	0.0034	0.0023	0.0016	0.0389	0.0216	0.0347	0.0717	0.0168	0.0934	0.0023
13	rs2806639	32811607	1.02	0.157502178544443	1.09	0.0108898842413945	0.0568358974722665	0.445118628872377	0.0175	0.0147	0.0203	0.004	0.1574	0.0065	0.0045	0.0741	0.0027	0.0928	0.13	0.0261	0.006	0.1184	0.0211	0.0051	0.0043	0.0027	0.0023	0.0405	0.0229	0.0357	0.0725	0.0159	0.093	0.0031
13	rs73169136	32811974	1.02	0.157502178544443	1.09	0.0108898842413945	0.0502925560131359	0.457796850870385	0.0175	0.0147	0.0203	0.004	0.1574	0.0065	0.0045	0.0741	0.0027	0.0928	0.13	0.0261	0.0059	0.1184	0.0211	0.0051	0.0043	0.0027	0.0023	0.0405	0.0229	0.0357	0.0725	0.0159	0.093	0.003
13	rs9567469	32814563	1.02	0.157502178544443	1.09	0.0108898842413945	0.0481494879297755	0.435573122464594	0.0175	0.0147	0.0204	0.004	0.1574	0.0065	0.0045	0.0743	0.0027	0.0929	0.1299	0.026	0.0059	0.1184	0.0211	0.0051	0.0043	0.0027	0.0023	0.0406	0.0229	0.0358	0.0725	0.0158	0.0929	0.0031
13	rs2073996	32817819	1.02	0.157502178544443	1.09	0.0108898842413945	0.0441108250042971	0.428713670318754	0.0174	0.0147	0.0204	0.0041	0.1575	0.0065	0.0045	0.0744	0.0027	0.0929	0.1298	0.026	0.006	0.1184	0.0212	0.0051	0.0043	0.0027	0.0024	0.0406	0.0229	0.0358	0.0724	0.0158	0.0928	0.0031
13	rs80201685	32820039	1.02	0.157502178544443	1.09	0.0108898842413945	0.0407790927352043	0.410653169499924	0.0174	0.0147	0.0203	0.0041	0.1576	0.0066	0.0045	0.0744	0.0026	0.093	0.1298	0.026	0.0059	0.1186	0.0212	0.0052	0.0043	0.0027	0.0024	0.0406	0.0228	0.0358	0.0722	0.0157	0.0929	0.0031
13	rs2025416	32821976	1.02	0.157502178544443	1.09	0.0108898842413945	0.0421370457713161	0.448579095257192	0.0174	0.0148	0.0201	0.0041	0.1576	0.0066	0.0045	0.0745	0.0026	0.0935	0.1298	0.0256	0.0059	0.1184	0.0214	0.0052	0.0044	0.0027	0.0024	0.0408	0.0228	0.0356	0.0722	0.0155	0.0929	0.003
13	rs9567484	32824153	1.02	0.157502178544443	1.09	0.0108898842413945	0.039284193349017	0.461551425041483	0.0174	0.0148	0.0201	0.0041	0.1577	0.0066	0.0045	0.0745	0.0026	0.0935	0.1298	0.0256	0.0058	0.1184	0.0214	0.0052	0.0044	0.0027	0.0024	0.0408	0.0228	0.0356	0.0722	0.0155	0.0928	0.003
13	rs2806634	32826186	1.02	0.157502178544443	1.09	0.0108898842413945	0.0367797246918193	0.464910504297414	0.0174	0.0148	0.0201	0.0042	0.1577	0.0066	0.0044	0.0745	0.0026	0.0936	0.1299	0.0256	0.0058	0.1184	0.0214	0.0052	0.0044	0.0027	0.0024	0.0408	0.0228	0.0356	0.0722	0.0155	0.0928	0.003
13	rs116964465	32829815	1.02	0.157502178544443	1.08	0.013797621939345	0.0361450385124337	0.455253700473073	0.0174	0.0148	0.0201	0.0042	0.1579	0.0066	0.0044	0.0745	0.0026	0.0936	0.1299	0.0255	0.0058	0.1185	0.0214	0.0052	0.0044	0.0027	0.0024	0.0408	0.0228	0.0356	0.0722	0.0155	0.0928	0.003
13	rs11617972	32830706	1.02	0.157502178544443	1.08	0.013797621939345	0.0364349854405669	0.453916699732508	0.0174	0.0148	0.0201	0.0042	0.1579	0.0066	0.0044	0.0745	0.0026	0.0936	0.1299	0.0255	0.0058	0.1186	0.0214	0.0052	0.0043	0.0027	0.0024	0.0408	0.0228	0.0356	0.0722	0.0155	0.0928	0.003
13	rs2520687	32832854	1.02	0.157502178544443	1.08	0.013797621939345	0.0375433941867155	0.46921939749277	0.0174	0.0148	0.0201	0.0042	0.158	0.0066	0.0044	0.0744	0.0026	0.0936	0.1299	0.0255	0.0058	0.1187	0.0213	0.0051	0.0043	0.0027	0.0024	0.0408	0.0228	0.0356	0.0723	0.0155	0.0927	0.003
13	rs56221249	32836223	1.02	0.157502178544443	1.08	0.013797621939345	0.039857856571808	0.489826484915839	0.0174	0.0148	0.0201	0.0042	0.158	0.0067	0.0044	0.0743	0.0026	0.0936	0.1298	0.0255	0.0057	0.1187	0.0214	0.0052	0.0043	0.0028	0.0024	0.0408	0.0228	0.0355	0.0722	0.0155	0.0926	0.003
13	rs1978039	32838161	1.02	0.157502178544443	1.08	0.013797621939345	0.0458056468015522	0.503781602774668	0.0174	0.0148	0.0201	0.0042	0.158	0.0067	0.0045	0.0743	0.0026	0.0936	0.1297	0.0255	0.0057	0.1187	0.0214	0.0052	0.0043	0.0028	0.0024	0.0408	0.0227	0.0354	0.0721	0.0155	0.0927	0.003
13	rs10492393	32856197	1.02	0.157502178544443	1.08	0.013797621939345	0.00989221585485909	0.300499250035185	0.0176	0.0148	0.0204	0.0044	0.1587	0.0071	0.005	0.0748	0.0027	0.0929	0.1277	0.0262	0.0048	0.1189	0.0222	0.0057	0.0047	0.0029	0.0023	0.0405	0.0232	0.0343	0.0702	0.0165	0.0927	0.003
13	rs17077381	32856389	1.02	0.157502178544443	1.08	0.013797621939345	0.00984110796496328	0.296936699435065	0.0176	0.0148	0.0204	0.0044	0.1587	0.0071	0.005	0.0748	0.0027	0.0929	0.1277	0.0262	0.0048	0.1189	0.0222	0.0057	0.0047	0.0029	0.0023	0.0405	0.0232	0.0343	0.0702	0.0165	0.0927	0.003
13	rs7981590	32857681	1.02	0.157502178544443	1.08	0.013797621939345	0.00880864435767061	0.300499250035185	0.0176	0.0148	0.0204	0.0045	0.1587	0.0071	0.005	0.0748	0.0027	0.0929	0.1278	0.0262	0.0048	0.1189	0.0222	0.0057	0.0047	0.0028	0.0023	0.0405	0.0232	0.0343	0.0702	0.0165	0.0927	0.0028
13	rs2078326	32859674	1.02	0.157502178544443	1.08	0.013797621939345	0.00794712208349124	0.409092702419253	0.0176	0.0148	0.0204	0.0045	0.1587	0.0071	0.005	0.0748	0.0027	0.093	0.1277	0.0262	0.0048	0.1189	0.0222	0.0057	0.0047	0.0028	0.0023	0.0405	0.0233	0.0343	0.0702	0.0165	0.0927	0.0028
13	rs56098434	32864835	1.02	0.157502178544443	1.08	0.013797621939345	0.00265201588643997	0.262035722368887	0.0174	0.0146	0.0201	0.0049	0.1573	0.008	0.0058	0.0731	0.0024	0.0933	0.1276	0.0261	0.0042	0.1183	0.0222	0.0062	0.0056	0.0025	0.0021	0.0402	0.0238	0.0351	0.0704	0.0173	0.093	0.0024
13	rs117220861	32866537	1.02	0.157502178544443	1.08	0.013797621939345	0.00202883626334409	0.277691313097827	0.0173	0.0145	0.0201	0.0051	0.1567	0.0084	0.0062	0.0725	0.0023	0.0934	0.1277	0.0261	0.0039	0.1178	0.0222	0.0065	0.0061	0.0023	0.002	0.0401	0.024	0.0353	0.0706	0.0177	0.0931	0.0022
13	rs73169160	32871600	1.01	0.178854520006857	1.07	0.017336650251793	0.00317097118817178	0.38473267794117	0.0171	0.0144	0.0199	0.0055	0.1556	0.0092	0.0071	0.0711	0.0021	0.0935	0.1277	0.0264	0.0033	0.1169	0.0222	0.007	0.0069	0.002	0.0018	0.0398	0.0245	0.0359	0.0708	0.0184	0.093	0.0019
13	rs2022	32873110	1.01	0.178854520006857	1.07	0.017336650251793	0.00297495290754822	0.386139075771314	0.0171	0.0144	0.0199	0.0056	0.1555	0.0092	0.0071	0.0711	0.0021	0.0935	0.1276	0.0264	0.0033	0.117	0.0222	0.007	0.007	0.002	0.0018	0.0398	0.0245	0.0359	0.0708	0.0184	0.093	0.0019
13	rs206135	32876514	1.01	0.178854520006857	1.06	0.021606521931111	0.00283872896557786	0.36658116032061	0.0171	0.0144	0.0199	0.0056	0.1555	0.0092	0.0071	0.0711	0.0021	0.0936	0.1276	0.0264	0.0033	0.1169	0.0222	0.007	0.007	0.002	0.0018	0.0398	0.0246	0.0359	0.0708	0.0184	0.0931	0.0019
13	rs74694485	32878769	1.01	0.178854520006857	1.06	0.021606521931111	0.00273751047705641	0.347686629949331	0.0171	0.0145	0.0199	0.0056	0.1555	0.0092	0.0071	0.0711	0.0021	0.0936	0.1276	0.0264	0.0033	0.1169	0.0222	0.007	0.007	0.002	0.0018	0.0398	0.0246	0.036	0.0708	0.0184	0.0931	0.0019
13	rs77981049	32884048	1.01	0.178854520006857	1.06	0.021606521931111	0.00265568809644827	0.323110535645805	0.0171	0.0145	0.02	0.0056	0.1554	0.0092	0.0071	0.071	0.0021	0.0937	0.1276	0.0264	0.0032	0.1169	0.0223	0.007	0.007	0.002	0.0018	0.0398	0.0246	0.036	0.0707	0.0185	0.0931	0.0019
13	rs206111	32884771	1.01	0.178854520006857	1.06	0.021606521931111	0.00268706627459606	0.323961777495971	0.0171	0.0145	0.02	0.0056	0.1554	0.0092	0.0071	0.071	0.0021	0.0937	0.1276	0.0264	0.0032	0.1169	0.0223	0.007	0.007	0.002	0.0018	0.0398	0.0247	0.036	0.0707	0.0185	0.0932	0.0019
13	rs10492394	32888424	1.01	0.178854520006857	1.06	0.021606521931111	0.00253840324062661	0.323475272943134	0.0171	0.0145	0.02	0.0055	0.1553	0.0092	0.0071	0.0709	0.0021	0.0937	0.1276	0.0264	0.0032	0.1168	0.0223	0.007	0.007	0.002	0.0018	0.0397	0.0246	0.036	0.0707	0.0185	0.0933	0.0018
13	rs1799943	32890572	1.01	0.178854520006857	1.06	0.021606521931111	0.00201702409677259	0.342729717609269	0.0172	0.0144	0.0204	0.0055	0.1558	0.0093	0.0072	0.0704	0.0018	0.0929	0.1286	0.0267	0.0029	0.1158	0.0221	0.0072	0.0073	0.0018	0.0016	0.0391	0.0246	0.0363	0.0714	0.0187	0.094	0.0017
13	rs117573552	32893724	1.01	0.178854520006857	1.06	0.021606521931111	0.00176160794608973	0.360544108180564	0.0173	0.0143	0.0204	0.0055	0.1561	0.0093	0.0073	0.0704	0.0017	0.093	0.129	0.0268	0.0028	0.1154	0.0221	0.0071	0.0074	0.0017	0.0015	0.039	0.0246	0.0362	0.0714	0.0187	0.094	0.0016
13	rs4942423	32899468	1.01	0.178854520006857	1.06	0.021606521931111	0.00171846868479451	0.356910563877676	0.0173	0.0143	0.0204	0.0055	0.1561	0.0093	0.0073	0.0704	0.0017	0.093	0.1291	0.0268	0.0028	0.1153	0.0221	0.0071	0.0074	0.0017	0.0015	0.039	0.0246	0.0362	0.0715	0.0187	0.094	0.0016
13	rs144848	32906729	1.01	0.178854520006857	1.06	0.021606521931111	0.00152127166757227	0.351791456721756	0.0173	0.0143	0.0205	0.0056	0.1562	0.0093	0.0073	0.0704	0.0016	0.093	0.1291	0.0268	0.0027	0.1152	0.0221	0.0071	0.0074	0.0017	0.0015	0.0389	0.0246	0.0362	0.0714	0.0187	0.0939	0.0016
13	rs4987117	32914236	1.01	0.178854520006857	1.06	0.021606521931111	0.00150260899331109	0.359916887784937	0.0173	0.0143	0.0205	0.0056	0.1563	0.0093	0.0072	0.0704	0.0016	0.093	0.1292	0.0269	0.0027	0.1152	0.0219	0.0071	0.0074	0.0017	0.0015	0.039	0.0245	0.0362	0.0714	0.0188	0.0941	0.0016
13	rs9567578	32921944	1.01	0.178854520006857	1.06	0.021606521931111	0.00156875382881463	0.354036265305706	0.0173	0.0142	0.0206	0.0055	0.1564	0.0093	0.0072	0.0704	0.0016	0.093	0.1292	0.027	0.0027	0.1152	0.0216	0.0071	0.0075	0.0017	0.0015	0.039	0.0244	0.0362	0.0714	0.0188	0.0942	0.0016
13	rs11571696	32924192	1.01	0.178854520006857	1.06	0.021606521931111	0.00169402178353016	0.353661846823201	0.0173	0.0142	0.0206	0.0055	0.1565	0.0093	0.0072	0.0704	0.0016	0.0931	0.1292	0.027	0.0027	0.1152	0.0216	0.0071	0.0074	0.0016	0.0015	0.039	0.0244	0.0362	0.0714	0.0188	0.0941	0.0016
13	rs9943876	32927894	1.01	0.178854520006857	1.04	0.0327749489679439	0.00187816353091609	0.353661846823201	0.0173	0.0142	0.0205	0.0055	0.1566	0.0093	0.0072	0.0704	0.0016	0.0931	0.1292	0.027	0.0027	0.1152	0.0216	0.0071	0.0074	0.0016	0.0015	0.039	0.0244	0.0363	0.0714	0.0188	0.0941	0.0016
13	rs1460817	32928404	1.01	0.178854520006857	1.04	0.0327749489679439	0.00212228379873005	0.357160816239861	0.0173	0.0142	0.0205	0.0055	0.1567	0.0093	0.0072	0.0705	0.0016	0.093	0.1292	0.027	0.0027	0.1152	0.0216	0.0071	0.0075	0.0016	0.0015	0.039	0.0244	0.0362	0.0714	0.0188	0.0941	0.0016
13	rs11571717	32934911	1.01	0.178854520006857	1.04	0.0327749489679439	0.00232452176916453	0.360042307009998	0.0173	0.0142	0.0205	0.0055	0.1567	0.0093	0.0073	0.0704	0.0016	0.0931	0.1292	0.027	0.0026	0.1151	0.0216	0.0071	0.0076	0.0016	0.0015	0.039	0.0244	0.0362	0.0714	0.0188	0.0941	0.0015
13	rs11571765	32952485	1.01	0.178854520006857	1.04	0.0327749489679439	0.00225277534200707	0.368599807557686	0.0173	0.0142	0.0206	0.0055	0.1565	0.0093	0.0073	0.0705	0.0016	0.0933	0.129	0.027	0.0026	0.1151	0.0217	0.0071	0.0076	0.0016	0.0015	0.0389	0.0244	0.0362	0.0713	0.0188	0.0942	0.0015
13	rs4942486	32953388	1.01	0.178854520006857	1.03	0.0399082203678001	0.00222553642901637	0.370874522362595	0.0173	0.0142	0.0206	0.0055	0.1564	0.0093	0.0073	0.0705	0.0016	0.0933	0.129	0.027	0.0026	0.1151	0.0217	0.0071	0.0076	0.0015	0.0014	0.0389	0.0244	0.0363	0.0713	0.0188	0.0942	0.0015
13	rs11571769	32953550	1.01	0.178854520006857	1.03	0.0399082203678001	0.00222553642901637	0.37100101106643	0.0173	0.0142	0.0206	0.0055	0.1564	0.0093	0.0073	0.0705	0.0016	0.0933	0.129	0.027	0.0026	0.1151	0.0217	0.0071	0.0076	0.0015	0.0014	0.0389	0.0244	0.0363	0.0713	0.0188	0.0942	0.0015
13	rs34925070	32959538	1.01	0.178854520006857	1.03	0.0399082203678001	0.00253840324062661	0.387034799202471	0.0172	0.0141	0.0205	0.0056	0.1563	0.0093	0.0072	0.0706	0.0016	0.0933	0.1291	0.027	0.0026	0.115	0.0216	0.0072	0.0076	0.0015	0.0014	0.039	0.0244	0.0363	0.0714	0.0188	0.0942	0.0015
13	rs206147	32959789	1.01	0.178854520006857	1.02	0.0482398620390144	0.00253840324062661	0.386650847060502	0.0172	0.0141	0.0205	0.0056	0.1563	0.0093	0.0072	0.0706	0.0016	0.0933	0.1291	0.027	0.0026	0.115	0.0216	0.0072	0.0076	0.0015	0.0014	0.039	0.0244	0.0363	0.0714	0.0188	0.0943	0.0015
13	rs11571810	32965795	1.01	0.178854520006857	1.02	0.0482398620390144	0.00259922353523265	0.392035786290617	0.0172	0.0141	0.0205	0.0056	0.1563	0.0093	0.0073	0.0706	0.0016	0.0933	0.1291	0.027	0.0026	0.115	0.0216	0.0072	0.0076	0.0015	0.0014	0.039	0.0244	0.0363	0.0714	0.0188	0.0943	0.0015
13	rs73173011	32975487	1.01	0.178854520006857	1.02	0.0482398620390144	0.0027224858563473	0.395894769485772	0.0172	0.0141	0.0205	0.0056	0.1562	0.0093	0.0073	0.0706	0.0016	0.0934	0.1291	0.027	0.0025	0.1149	0.0216	0.0072	0.0076	0.0015	0.0014	0.039	0.0245	0.0363	0.0714	0.0188	0.0943	0.0015
13	rs79333302	32982687	1.01	0.178854520006857	1.02	0.0482398620390144	0.00451902546128755	0.457662907987142	0.0174	0.0137	0.0205	0.0059	0.1563	0.0094	0.0075	0.0706	0.0016	0.0932	0.1292	0.0271	0.0024	0.113	0.0213	0.0073	0.0077	0.0015	0.0013	0.0391	0.0246	0.0366	0.0716	0.0189	0.0953	0.0014
13	rs472817	32983250	1.01	0.178854520006857	1.02	0.0482398620390144	0.0046036064769331	0.458064767539088	0.0174	0.0137	0.0206	0.0059	0.1563	0.0094	0.0075	0.0706	0.0016	0.0931	0.1292	0.0271	0.0024	0.1129	0.0213	0.0073	0.0078	0.0015	0.0013	0.0391	0.0246	0.0366	0.0716	0.0189	0.0953	0.0014
13	rs17636116	32986005	1.01	0.178854520006857	1.02	0.0482398620390144	0.00804730458964104	0.501723116668054	0.0176	0.0134	0.0203	0.0059	0.1563	0.0093	0.0075	0.0709	0.0016	0.093	0.129	0.0272	0.0024	0.1121	0.0212	0.0072	0.0077	0.0015	0.0013	0.0397	0.0247	0.0366	0.0718	0.019	0.0957	0.0014
13	rs206319	32986219	1.01	0.178854520006857	1.02	0.0482398620390144	0.00809116218354619	0.506254610460143	0.0176	0.0134	0.0203	0.0059	0.1563	0.0093	0.0075	0.0709	0.0016	0.093	0.129	0.0272	0.0024	0.112	0.0212	0.0072	0.0077	0.0015	0.0013	0.0397	0.0247	0.0366	0.0718	0.019	0.0958	0.0014
13	rs117126282	32989571	0.99	0.227721472602965	1.02	0.0482398620390144	0.0936568193165007	0.680275101212964	0.0184	0.0113	0.0172	0.0058	0.1554	0.008	0.0073	0.0728	0.0014	0.0957	0.1289	0.027	0.0019	0.1109	0.0202	0.0065	0.0071	0.0012	0.001	0.0432	0.0237	0.0369	0.0723	0.0189	0.0998	0.0013
13	rs472873	32989794	0.99	0.227721472602965	1.02	0.0482398620390144	0.0911568306456518	0.691364897656391	0.0185	0.0112	0.0171	0.0058	0.1555	0.0079	0.0073	0.0729	0.0014	0.0958	0.1287	0.027	0.0019	0.1109	0.0201	0.0065	0.0071	0.0012	0.001	0.0434	0.0237	0.0369	0.0724	0.019	0.1001	0.0013
13	rs206322	32990878	0.99	0.227721472602965	1.02	0.0482398620390144	0.104800740307376	0.740479963951744	0.0184	0.0107	0.0169	0.0057	0.1563	0.0078	0.0072	0.0732	0.0013	0.0962	0.13	0.0267	0.0018	0.1114	0.0192	0.0064	0.0068	0.0012	8e-04	0.0432	0.0236	0.0365	0.0724	0.0186	0.1011	0.0011
13	rs17077565	32995372	0.99	0.227721472602965	1.02	0.0482398620390144	0.109724202390748	0.74740603528593	0.0183	0.0108	0.0169	0.0057	0.1563	0.0078	0.0072	0.0733	0.0013	0.0963	0.13	0.0267	0.0018	0.1115	0.0191	0.0063	0.0068	0.0011	8e-04	0.0432	0.0237	0.0365	0.0725	0.0185	0.1011	0.0011
13	rs1207950	33008783	0.99	0.227721472602965	1.01	0.0578993944755651	0.118442585731078	0.759031072700811	0.0183	0.0109	0.017	0.0057	0.1562	0.0077	0.0072	0.0734	0.0013	0.0966	0.13	0.0267	0.0018	0.1116	0.0189	0.0062	0.0069	0.0011	8e-04	0.0433	0.0237	0.0365	0.0725	0.0184	0.1012	9e-04
13	rs2761366	33011872	0.99	0.227721472602965	1.01	0.0578993944755651	0.121120814793929	0.76720687791588	0.0183	0.0109	0.017	0.0058	0.1562	0.0077	0.0072	0.0735	0.0013	0.0967	0.1301	0.0267	0.0018	0.1116	0.0189	0.0062	0.0069	0.0011	8e-04	0.0433	0.0238	0.0365	0.0725	0.0185	0.1011	9e-04
13	rs17077568	33016660	0.99	0.227721472602965	1.01	0.0578993944755651	0.12216738159947	0.765388393416974	0.0184	0.0109	0.017	0.0058	0.1562	0.0077	0.0072	0.0735	0.0013	0.0967	0.13	0.0268	0.0018	0.1117	0.0189	0.0062	0.0069	0.0011	8e-04	0.0433	0.0238	0.0364	0.0725	0.0184	0.1011	9e-04
13	rs3742318	33017043	0.99	0.227721472602965	1.01	0.0578993944755651	0.125488149148072	0.763268009670024	0.0184	0.0108	0.017	0.0058	0.1562	0.0077	0.0072	0.0735	0.0013	0.0967	0.13	0.0268	0.0018	0.1117	0.0189	0.0062	0.0069	0.0011	7e-04	0.0433	0.0238	0.0364	0.0724	0.0184	0.1012	9e-04
13	rs17077569	33017158	0.99	0.227721472602965	1.01	0.0578993944755651	0.12557704997202	0.760392387117054	0.0184	0.0108	0.017	0.0058	0.1562	0.0077	0.0072	0.0735	0.0013	0.0967	0.13	0.0268	0.0018	0.1117	0.0189	0.0062	0.0069	0.0011	7e-04	0.0433	0.0238	0.0364	0.0724	0.0184	0.1012	9e-04
13	rs41292169	33052148	0.98	0.255415240389183	1.01	0.0578993944755651	0.132231406381997	0.748159718424209	0.0186	0.0108	0.0168	0.0058	0.1563	0.0076	0.0071	0.0734	0.0012	0.0968	0.1312	0.0268	0.0017	0.1119	0.0184	0.0061	0.0067	0.001	7e-04	0.0433	0.0238	0.0363	0.0725	0.0183	0.1012	9e-04
13	rs79126213	33069449	0.98	0.255415240389183	1.01	0.0578993944755651	0.134815274233222	0.750270913386244	0.0187	0.0108	0.0168	0.0058	0.1563	0.0075	0.0071	0.0734	0.0012	0.0968	0.1313	0.0268	0.0017	0.112	0.0184	0.0061	0.0067	0.001	7e-04	0.0433	0.0238	0.0362	0.0725	0.0182	0.1012	8e-04
13	rs2010997	33070506	0.98	0.255415240389183	1.01	0.0578993944755651	0.131559655455511	0.747858225249419	0.0187	0.0108	0.0169	0.0058	0.1563	0.0076	0.0071	0.0734	0.0012	0.0968	0.1313	0.0268	0.0017	0.112	0.0184	0.0061	0.0067	0.001	7e-04	0.0432	0.0238	0.0362	0.0725	0.0183	0.1013	8e-04
13	rs207629	33078742	0.99	0.227721472602965	1.01	0.0578993944755651	0.130101181065959	0.780875087037787	0.0186	0.0108	0.0168	0.0056	0.157	0.0075	0.007	0.0737	0.001	0.0964	0.1315	0.0267	0.0016	0.1121	0.0183	0.0061	0.0065	9e-04	6e-04	0.0432	0.0238	0.0362	0.0728	0.0182	0.1014	8e-04
13	Affx-9228427	33079959	0.99	0.227721472602965	1.01	0.0578993944755651	0.135248848522847	0.778593447993901	0.0186	0.0108	0.0168	0.0056	0.157	0.0075	0.007	0.0737	0.0011	0.0964	0.1315	0.0267	0.0016	0.1121	0.0183	0.0061	0.0065	9e-04	6e-04	0.0432	0.0238	0.0362	0.0728	0.0182	0.1014	8e-04
13	rs118132266	33080817	0.99	0.227721472602965	1.01	0.0578993944755651	0.135403899446511	0.778289337871084	0.0186	0.0108	0.0168	0.0056	0.157	0.0075	0.007	0.0737	0.0011	0.0964	0.1315	0.0267	0.0016	0.1122	0.0183	0.0061	0.0065	9e-04	6e-04	0.0432	0.0238	0.0362	0.0728	0.0182	0.1014	8e-04
13	rs10492398	33080900	0.99	0.227721472602965	1.01	0.0578993944755651	0.135403899446511	0.778289337871084	0.0186	0.0108	0.0168	0.0056	0.157	0.0075	0.007	0.0737	0.0011	0.0964	0.1315	0.0267	0.0016	0.1122	0.0183	0.0061	0.0065	9e-04	6e-04	0.0432	0.0238	0.0362	0.0728	0.0182	0.1014	8e-04
13	rs380916	33100353	0.99	0.227721472602965	1.01	0.0578993944755651	0.143613947009192	0.790931255487254	0.0186	0.0109	0.0168	0.0055	0.157	0.0075	0.007	0.0737	0.0011	0.0962	0.1314	0.0266	0.0016	0.1122	0.0183	0.0061	0.0066	9e-04	6e-04	0.0432	0.0238	0.0361	0.0729	0.0183	0.1014	8e-04
13	rs12876812	33120622	0.99	0.227721472602965	1.01	0.0578993944755651	0.144225267121447	0.791694206264123	0.0186	0.0109	0.0168	0.0055	0.1571	0.0075	0.007	0.0737	0.0011	0.0961	0.1314	0.0266	0.0016	0.1122	0.0183	0.0061	0.0066	9e-04	6e-04	0.0432	0.0238	0.0361	0.0729	0.0183	0.1014	8e-04
13	rs7998440	33125206	0.99	0.227721472602965	1.01	0.0578993944755651	0.150357636754725	0.804075771352214	0.0186	0.011	0.0167	0.0055	0.1572	0.0076	0.007	0.0738	0.0011	0.0958	0.1314	0.0265	0.0016	0.1123	0.0182	0.0061	0.0066	9e-04	6e-04	0.0432	0.0238	0.0361	0.0731	0.0183	0.1015	8e-04
13	rs7332115	33147548	0.99	0.227721472602965	1.01	0.0578993944755651	0.151184548904355	0.782244758080413	0.0187	0.011	0.0167	0.0055	0.1572	0.0076	0.007	0.0736	0.0011	0.0957	0.1311	0.0265	0.0016	0.1126	0.0183	0.006	0.0066	9e-04	6e-04	0.0431	0.0238	0.0362	0.0732	0.0184	0.1017	8e-04
13	rs76928565	33170787	0.99	0.227721472602965	1.01	0.0578993944755651	0.152646440771445	0.78650924393491	0.0187	0.011	0.0167	0.0055	0.1571	0.0076	0.007	0.0736	0.0011	0.0958	0.131	0.0265	0.0016	0.1126	0.0183	0.006	0.0066	8e-04	6e-04	0.0431	0.0238	0.0362	0.0732	0.0183	0.1017	8e-04
13	rs9535012	33170934	0.99	0.227721472602965	1.01	0.0578993944755651	0.152513197490841	0.786356855399154	0.0187	0.011	0.0167	0.0055	0.1571	0.0076	0.007	0.0736	0.0011	0.0958	0.131	0.0265	0.0016	0.1126	0.0183	0.006	0.0066	8e-04	6e-04	0.0431	0.0238	0.0362	0.0732	0.0183	0.1017	8e-04
13	rs77298050	33175434	0.99	0.227721472602965	1.01	0.0578993944755651	0.152147133270647	0.781788143841892	0.0187	0.011	0.0167	0.0055	0.1571	0.0076	0.007	0.0735	0.0011	0.0958	0.1309	0.0265	0.0016	0.1126	0.0182	0.006	0.0066	8e-04	6e-04	0.0431	0.0238	0.0362	0.0732	0.0183	0.1017	8e-04
13	rs76097963	33197560	0.98	0.255415240389183	1.01	0.0578993944755651	0.151482895014926	0.774034482420161	0.0188	0.011	0.0167	0.0056	0.157	0.0076	0.007	0.0735	0.0011	0.0958	0.1309	0.0266	0.0016	0.1127	0.0182	0.006	0.0066	8e-04	6e-04	0.0431	0.0238	0.0362	0.0732	0.0183	0.1017	9e-04
13	rs17594131	33216115	0.98	0.255415240389183	1.01	0.0578993944755651	0.150688079218897	0.770694911219158	0.0188	0.0111	0.0167	0.0056	0.157	0.0076	0.007	0.0735	0.0011	0.0958	0.1308	0.0265	0.0016	0.1127	0.0182	0.006	0.0066	8e-04	6e-04	0.043	0.0238	0.0362	0.0732	0.0183	0.1017	9e-04
13	rs677095	33217696	0.98	0.255415240389183	1.01	0.0578993944755651	0.150489762160513	0.770391468368164	0.0188	0.0111	0.0167	0.0056	0.1569	0.0076	0.007	0.0735	0.0011	0.0958	0.1309	0.0265	0.0016	0.1127	0.0182	0.006	0.0066	8e-04	6e-04	0.043	0.0238	0.0362	0.0732	0.0183	0.1016	9e-04
13	rs117802543	33226425	0.98	0.255415240389183	1	0.069019173236101	0.145646901632104	0.75510136747214	0.0189	0.0111	0.0167	0.0057	0.1569	0.0075	0.007	0.0733	0.0011	0.0959	0.1308	0.0265	0.0016	0.1127	0.0181	0.006	0.0066	8e-04	6e-04	0.043	0.0238	0.0363	0.0733	0.0184	0.1015	9e-04
13	rs2874282	33240013	0.98	0.255415240389183	1	0.069019173236101	0.145193662324464	0.751628795398587	0.0189	0.0111	0.0168	0.0058	0.1569	0.0075	0.007	0.0733	0.0011	0.0959	0.1306	0.0265	0.0016	0.1129	0.0181	0.006	0.0066	8e-04	7e-04	0.043	0.0238	0.0363	0.0732	0.0184	0.1015	9e-04
13	rs117334197	33247763	0.98	0.255415240389183	1	0.069019173236101	0.145776553071817	0.749818405137349	0.019	0.0111	0.0168	0.0057	0.1569	0.0075	0.007	0.0733	0.0011	0.0959	0.1306	0.0265	0.0016	0.1129	0.0181	0.006	0.0066	8e-04	7e-04	0.043	0.0238	0.0363	0.0732	0.0184	0.1015	9e-04
13	rs61946428	33249574	0.98	0.255415240389183	1	0.069019173236101	0.148187494233233	0.750874350372736	0.019	0.0111	0.0168	0.0057	0.1569	0.0075	0.007	0.0733	0.0011	0.0959	0.1306	0.0265	0.0016	0.1128	0.0181	0.006	0.0066	8e-04	7e-04	0.043	0.0238	0.0363	0.0732	0.0184	0.1015	9e-04
13	rs687416	33256987	0.98	0.255415240389183	1	0.069019173236101	0.149335996392662	0.75012007068293	0.019	0.0111	0.0168	0.0057	0.157	0.0075	0.0071	0.0734	0.0011	0.0959	0.1306	0.0265	0.0016	0.1128	0.0181	0.006	0.0066	8e-04	7e-04	0.043	0.0238	0.0363	0.0731	0.0184	0.1016	9e-04
13	rs118102804	33287351	0.98	0.255415240389183	1	0.069019173236101	0.145873836716104	0.744995366120845	0.019	0.0111	0.0168	0.0057	0.1569	0.0075	0.0071	0.0733	0.0011	0.0959	0.1305	0.0264	0.0016	0.1128	0.0181	0.006	0.0066	8e-04	7e-04	0.043	0.0238	0.0363	0.0731	0.0184	0.1016	9e-04
13	rs962454	33293268	0.98	0.255415240389183	1	0.069019173236101	0.143132419461858	0.752987212576221	0.019	0.0111	0.0168	0.0058	0.1568	0.0076	0.0072	0.0733	0.0011	0.0963	0.13	0.0264	0.0016	0.113	0.0181	0.006	0.0066	9e-04	6e-04	0.043	0.0239	0.0362	0.073	0.0184	0.1016	9e-04
13	rs117528740	33306627	0.98	0.255415240389183	1	0.069019173236101	0.142076454511353	0.751326997558268	0.019	0.0111	0.0168	0.0059	0.1567	0.0076	0.0072	0.0733	0.0011	0.0963	0.1299	0.0264	0.0016	0.1131	0.0181	0.0061	0.0066	9e-04	7e-04	0.043	0.0239	0.0362	0.073	0.0184	0.1016	9e-04
13	rs117348088	33334525	0.98	0.255415240389183	1	0.069019173236101	0.14007348064116	0.771605394462297	0.019	0.0111	0.0168	0.006	0.1566	0.0078	0.0073	0.0732	0.0011	0.0962	0.1299	0.0264	0.0016	0.1132	0.0181	0.0062	0.0066	0.001	7e-04	0.043	0.0239	0.0361	0.0728	0.0184	0.1015	9e-04
13	rs111735623	33339178	0.98	0.255415240389183	1	0.069019173236101	0.137742488054323	0.773123381570637	0.019	0.0111	0.0169	0.006	0.1566	0.0078	0.0073	0.0732	0.0011	0.0961	0.1298	0.0264	0.0016	0.1132	0.0181	0.0062	0.0066	0.001	7e-04	0.043	0.0239	0.036	0.0728	0.0184	0.1016	9e-04
13	rs7985485	33360474	0.98	0.255415240389183	1	0.069019173236101	0.138244500558727	0.795053052353566	0.019	0.0111	0.0169	0.0062	0.1564	0.008	0.0074	0.0732	0.001	0.096	0.1297	0.0264	0.0016	0.1132	0.0182	0.0063	0.0067	0.0011	7e-04	0.043	0.0239	0.0359	0.0725	0.0184	0.1017	9e-04
13	rs9591326	33370859	0.98	0.255415240389183	0.99	0.0817332193164052	0.134815274233222	0.795053052353566	0.019	0.0111	0.0169	0.0062	0.1563	0.008	0.0074	0.0733	0.001	0.096	0.1297	0.0264	0.0016	0.1132	0.0182	0.0063	0.0067	0.0011	7e-04	0.043	0.0239	0.0358	0.0725	0.0184	0.1017	9e-04
13	rs7330201	33379376	0.98	0.255415240389183	0.98	0.0961760782036991	0.149171602436711	0.80775220128513	0.019	0.011	0.0167	0.0062	0.1561	0.008	0.0075	0.0732	0.001	0.096	0.1296	0.0263	0.0015	0.1132	0.0182	0.0063	0.0066	0.0012	6e-04	0.0433	0.0238	0.0356	0.0725	0.0185	0.1021	9e-04
13	rs7983267	33380905	0.98	0.255415240389183	0.97	0.112481740502774	0.154955721118883	0.81480858684467	0.019	0.011	0.0167	0.0062	0.1561	0.008	0.0075	0.0732	0.001	0.096	0.1297	0.0262	0.0015	0.1132	0.0182	0.0063	0.0066	0.0012	6e-04	0.0433	0.0238	0.0356	0.0725	0.0185	0.1022	9e-04
13	rs990324	33387246	0.99	0.227721472602965	0.97	0.112481740502774	0.175394673016233	0.817112378869768	0.019	0.0111	0.0167	0.0062	0.1562	0.008	0.0075	0.0735	0.001	0.0957	0.13	0.0262	0.0014	0.1132	0.0182	0.0064	0.0066	0.0012	5e-04	0.0436	0.0238	0.0353	0.0719	0.0187	0.1024	8e-04
13	rs6561581	33393342	0.99	0.227721472602965	0.97	0.112481740502774	0.179469700690861	0.802544975626762	0.0191	0.0111	0.0167	0.0062	0.1562	0.008	0.0075	0.0735	0.001	0.0956	0.1301	0.0261	0.0014	0.1131	0.0182	0.0064	0.0065	0.0012	5e-04	0.0437	0.0238	0.0353	0.0718	0.0186	0.1027	8e-04
13	rs61348941	33401101	0.99	0.227721472602965	0.97	0.112481740502774	0.191867400170564	0.767358460413696	0.0193	0.0111	0.0167	0.0061	0.1562	0.008	0.0075	0.0735	0.001	0.0955	0.1304	0.026	0.0014	0.113	0.0181	0.0064	0.0064	0.0012	5e-04	0.0438	0.0237	0.0352	0.0714	0.0186	0.1032	8e-04
13	rs35206799	33405543	0.99	0.227721472602965	0.97	0.112481740502774	0.192591299998687	0.764782439519586	0.0193	0.0111	0.0167	0.0061	0.1563	0.008	0.0075	0.0735	0.001	0.0954	0.1305	0.026	0.0014	0.1129	0.0181	0.0064	0.0064	0.0012	5e-04	0.0438	0.0237	0.0352	0.0714	0.0185	0.1032	8e-04
13	rs9596375	33420871	0.99	0.227721472602965	0.97	0.112481740502774	0.194772346728434	0.757367963915876	0.0193	0.0111	0.0167	0.0061	0.1563	0.0081	0.0075	0.0734	0.001	0.0953	0.1305	0.026	0.0014	0.1129	0.0181	0.0064	0.0063	0.0012	5e-04	0.0438	0.0237	0.0352	0.0712	0.0185	0.1034	8e-04
13	rs6561600	33431045	0.99	0.227721472602965	0.97	0.112481740502774	0.196890155548902	0.750572618647432	0.0194	0.0111	0.0167	0.0061	0.1563	0.0081	0.0075	0.0734	0.001	0.0952	0.1306	0.026	0.0014	0.1128	0.0182	0.0064	0.0063	0.0012	5e-04	0.0439	0.0237	0.0351	0.0711	0.0185	0.1035	8e-04
13	rs77742643	33444265	0.99	0.227721472602965	0.97	0.112481740502774	0.196735693009987	0.751326997558268	0.0194	0.0111	0.0167	0.0061	0.1564	0.0081	0.0075	0.0734	0.001	0.0952	0.1306	0.0261	0.0014	0.1127	0.0181	0.0064	0.0063	0.0012	5e-04	0.0439	0.0236	0.0351	0.0712	0.0185	0.1035	8e-04
13	rs57390668	33451677	0.99	0.227721472602965	0.97	0.112481740502774	0.197973326048128	0.751477893174294	0.0194	0.0111	0.0168	0.0061	0.1564	0.0081	0.0075	0.0734	0.001	0.0952	0.1305	0.0261	0.0014	0.1126	0.0181	0.0064	0.0063	0.0012	5e-04	0.0439	0.0236	0.0351	0.0712	0.0185	0.1035	8e-04
13	rs73174939	33459221	0.99	0.227721472602965	0.97	0.112481740502774	0.201047645499086	0.74258640298915	0.0195	0.0111	0.0168	0.0061	0.1563	0.0082	0.0076	0.0734	0.001	0.0952	0.1305	0.0261	0.0014	0.1124	0.0182	0.0064	0.0063	0.0012	5e-04	0.0439	0.0236	0.0351	0.0713	0.0185	0.1035	8e-04
13	rs7996727	33466777	0.99	0.227721472602965	0.97	0.112481740502774	0.204227740789905	0.743188483538099	0.0196	0.0111	0.0167	0.0061	0.1563	0.0082	0.0076	0.0734	0.001	0.0952	0.1306	0.026	0.0014	0.1124	0.0182	0.0064	0.0063	0.0012	5e-04	0.0439	0.0236	0.0351	0.0712	0.0185	0.1035	8e-04
13	rs73174942	33473277	0.99	0.227721472602965	0.97	0.112481740502774	0.206046313801554	0.735219622650023	0.0196	0.0111	0.0167	0.0061	0.1563	0.0082	0.0076	0.0734	0.001	0.0951	0.1306	0.026	0.0014	0.1123	0.0182	0.0065	0.0063	0.0012	6e-04	0.044	0.0236	0.035	0.0712	0.0185	0.1035	8e-04
13	rs3848090	33481294	0.99	0.227721472602965	0.97	0.112481740502774	0.215032262961063	0.708596211427618	0.0201	0.0112	0.0166	0.0062	0.1564	0.0082	0.0077	0.0733	0.0011	0.0949	0.1309	0.0259	0.0015	0.1117	0.0182	0.0066	0.0063	0.0011	8e-04	0.044	0.0235	0.0348	0.071	0.0184	0.1037	8e-04
13	rs77980177	33483761	0.99	0.227721472602965	0.97	0.112481740502774	0.219688410664473	0.690476223788165	0.0203	0.0112	0.0166	0.0062	0.1564	0.0082	0.0077	0.0733	0.0011	0.0948	0.131	0.0259	0.0015	0.1115	0.0182	0.0066	0.0063	0.0011	9e-04	0.0441	0.0235	0.0347	0.0708	0.0183	0.1037	8e-04
13	rs4941700	33485381	0.99	0.227721472602965	0.96	0.130782650589638	0.230221361801369	0.658365309135159	0.0207	0.0113	0.0165	0.0063	0.1566	0.0082	0.0078	0.0731	0.0012	0.0946	0.1311	0.0259	0.0016	0.1111	0.0182	0.0066	0.0063	0.0011	9e-04	0.044	0.0235	0.0346	0.0708	0.0183	0.1038	8e-04
13	rs9596539	33498938	0.99	0.227721472602965	0.96	0.130782650589638	0.274069870117568	0.642733809075924	0.0211	0.0115	0.0164	0.0063	0.1568	0.0081	0.008	0.0729	0.0012	0.0943	0.1312	0.0259	0.0017	0.1105	0.0181	0.0068	0.0063	0.001	9e-04	0.0443	0.0235	0.0344	0.0707	0.0182	0.1039	9e-04
13	rs4943010	33501557	0.99	0.227721472602965	0.96	0.130782650589638	0.278871352904468	0.644482541392374	0.0212	0.0115	0.0165	0.0063	0.1567	0.0081	0.008	0.0729	0.0012	0.0942	0.131	0.0259	0.0017	0.1105	0.0181	0.0068	0.0063	0.001	9e-04	0.0442	0.0235	0.0344	0.0708	0.0182	0.1039	9e-04
13	rs7324259	33509030	1	0.202230525110681	0.96	0.130782650589638	0.30571024180909	0.624584003158532	0.0213	0.0115	0.0165	0.0063	0.157	0.008	0.008	0.0727	0.0012	0.0938	0.1309	0.026	0.0018	0.1104	0.018	0.007	0.0063	0.001	0.001	0.0442	0.0233	0.0344	0.0704	0.018	0.1044	9e-04
13	rs9315196	33509625	1.01	0.178854520006857	0.96	0.130782650589638	0.311295011847815	0.445650545682155	0.0217	0.0118	0.0166	0.0063	0.1571	0.0075	0.0079	0.0721	0.0012	0.092	0.1333	0.0267	0.0019	0.1104	0.0179	0.0072	0.0061	0.001	0.0011	0.0444	0.0226	0.0345	0.069	0.0181	0.1052	9e-04
13	rs9315197	33509766	1.01	0.178854520006857	0.96	0.130782650589638	0.315381074518943	0.392292726431946	0.0218	0.0119	0.0166	0.0063	0.1574	0.0073	0.0079	0.0718	0.0012	0.0917	0.1339	0.0268	0.002	0.1104	0.0179	0.0071	0.006	0.001	0.0012	0.0444	0.0224	0.0345	0.0688	0.018	0.1056	9e-04
13	rs117567970	33513262	1.01	0.178854520006857	0.96	0.130782650589638	0.351345373137778	0.292442589675527	0.0221	0.012	0.0176	0.0062	0.1571	0.0067	0.0077	0.0711	0.0011	0.0907	0.135	0.0271	0.0021	0.1105	0.0177	0.0071	0.0057	0.001	0.0013	0.0446	0.0218	0.0344	0.0683	0.018	0.1065	9e-04
13	rs9634845	33514833	1.01	0.178854520006857	0.96	0.130782650589638	0.352563011346928	0.294332320499874	0.0221	0.012	0.0177	0.0062	0.1571	0.0066	0.0077	0.0711	0.0011	0.0907	0.135	0.0272	0.0021	0.1105	0.0177	0.0071	0.0057	0.001	0.0013	0.0446	0.0218	0.0344	0.0683	0.018	0.1066	9e-04
13	rs17078183	33521234	1.01	0.178854520006857	0.96	0.130782650589638	0.438671737563376	0.25059433311893	0.0225	0.012	0.0178	0.0061	0.1575	0.0063	0.0075	0.07	0.0011	0.0884	0.1366	0.0278	0.0021	0.1111	0.0177	0.0071	0.0056	0.001	0.0013	0.0448	0.0214	0.0342	0.0676	0.0183	0.1077	8e-04
13	rs9535775	33526179	1.01	0.178854520006857	0.96	0.130782650589638	0.443060640096369	0.23072049778309	0.0225	0.0121	0.0178	0.0061	0.1575	0.0062	0.0076	0.0699	0.0011	0.0884	0.1367	0.0278	0.0021	0.1111	0.0176	0.0071	0.0057	0.001	0.0013	0.0448	0.0214	0.0342	0.0676	0.0183	0.1078	8e-04
13	rs389642	33526573	1.01	0.178854520006857	0.96	0.130782650589638	0.445501599409115	0.226678834282372	0.0225	0.0121	0.0178	0.0061	0.1575	0.0062	0.0076	0.0698	0.0011	0.0884	0.1367	0.0278	0.0021	0.1111	0.0176	0.0071	0.0057	0.001	0.0013	0.0449	0.0213	0.0342	0.0676	0.0183	0.1078	8e-04
13	rs146026	33527748	1.01	0.178854520006857	0.96	0.130782650589638	0.448307891167293	0.213839181615378	0.0226	0.012	0.0178	0.0061	0.1577	0.0063	0.0076	0.0697	0.001	0.0882	0.1368	0.0279	0.0021	0.1112	0.0177	0.0071	0.0056	0.001	0.0013	0.0447	0.0213	0.0343	0.0675	0.0184	0.1079	8e-04
13	rs3904629	33530851	1.01	0.178854520006857	0.96	0.130782650589638	0.456476972223118	0.229297815507276	0.0226	0.012	0.0178	0.0061	0.1578	0.0062	0.0076	0.0693	0.001	0.0879	0.137	0.028	0.0021	0.1113	0.0177	0.0071	0.0056	0.001	0.0013	0.0446	0.0213	0.0343	0.0674	0.0184	0.1081	8e-04
13	rs2782582	33532196	1.01	0.178854520006857	0.96	0.130782650589638	0.452803948932822	0.228860641011915	0.0227	0.012	0.0178	0.0061	0.1578	0.0062	0.0076	0.0693	0.0011	0.0879	0.137	0.028	0.0021	0.1113	0.0177	0.0071	0.0056	0.001	0.0013	0.0446	0.0213	0.0343	0.0674	0.0184	0.1081	8e-04
13	rs59218574	33535619	1.01	0.178854520006857	0.96	0.130782650589638	0.454187151183845	0.198115648868462	0.0226	0.012	0.0178	0.0061	0.1579	0.0061	0.0076	0.0689	0.001	0.0877	0.137	0.028	0.002	0.1112	0.018	0.0071	0.0057	0.001	0.0013	0.0445	0.0214	0.0345	0.067	0.0186	0.1089	8e-04
13	rs117678661	33535677	1.01	0.178854520006857	0.96	0.130782650589638	0.446396282723186	0.197490935376737	0.0226	0.012	0.0178	0.0061	0.158	0.0061	0.0075	0.0689	0.001	0.0877	0.137	0.028	0.002	0.1112	0.018	0.0071	0.0057	0.001	0.0013	0.0445	0.0214	0.0345	0.067	0.0185	0.1089	8e-04
13	rs12583423	33536084	1.01	0.178854520006857	0.97	0.112481740502774	0.446933516578818	0.189943862760681	0.0226	0.012	0.0178	0.0061	0.158	0.0061	0.0075	0.0689	0.001	0.0877	0.137	0.028	0.002	0.1112	0.018	0.0071	0.0057	0.001	0.0013	0.0445	0.0214	0.0345	0.067	0.0185	0.109	8e-04
13	rs117137703	33536386	1.01	0.178854520006857	0.96	0.130782650589638	0.446873808232938	0.189533211808396	0.0226	0.012	0.0178	0.0061	0.158	0.0061	0.0075	0.0689	0.001	0.0877	0.137	0.028	0.002	0.1112	0.018	0.0071	0.0057	0.001	0.0013	0.0445	0.0214	0.0345	0.067	0.0185	0.109	8e-04
13	rs78747114	33536809	1.01	0.178854520006857	0.96	0.130782650589638	0.447052945040749	0.189841171687917	0.0226	0.012	0.0178	0.0061	0.158	0.0061	0.0075	0.0689	0.001	0.0877	0.137	0.028	0.002	0.1112	0.018	0.0071	0.0057	0.001	0.0013	0.0445	0.0214	0.0345	0.067	0.0185	0.109	8e-04
13	rs1207573	33543287	1.01	0.178854520006857	0.96	0.130782650589638	0.468438134898274	0.23072049778309	0.0226	0.012	0.0177	0.0061	0.1581	0.0061	0.0075	0.0689	0.001	0.0875	0.1369	0.028	0.002	0.111	0.0182	0.0072	0.0057	0.001	0.0013	0.0445	0.0214	0.0345	0.0668	0.0186	0.1093	7e-04
13	rs389237	33545590	1.01	0.178854520006857	0.96	0.130782650589638	0.473031521821282	0.18118205421371	0.0228	0.012	0.0177	0.006	0.1585	0.006	0.0075	0.0684	0.0011	0.0869	0.1371	0.0278	0.002	0.1111	0.0182	0.0072	0.0057	0.0011	0.0013	0.0443	0.0214	0.0347	0.0665	0.0187	0.11	7e-04
13	rs35836288	33546279	1.01	0.178854520006857	0.96	0.130782650589638	0.469355066982453	0.180374233113658	0.0228	0.012	0.0177	0.006	0.1585	0.006	0.0075	0.0684	0.0011	0.0869	0.1371	0.0278	0.002	0.1111	0.0182	0.0072	0.0057	0.0011	0.0013	0.0443	0.0214	0.0347	0.0664	0.0187	0.1099	7e-04
13	rs558462	33552638	1.01	0.178854520006857	0.95	0.15120882267165	0.528865119547599	0.118320283111515	0.023	0.012	0.0178	0.006	0.1597	0.0059	0.0077	0.0679	0.0011	0.0861	0.1373	0.0281	0.0021	0.1112	0.0182	0.0072	0.0056	0.0011	0.0014	0.0442	0.0215	0.0347	0.066	0.0188	0.1093	7e-04
13	rs9526838	33552841	1.02	0.157502178544443	0.95	0.15120882267165	0.469232758919802	0.0892102255528843	0.0232	0.0119	0.0177	0.0058	0.1604	0.0057	0.0074	0.0674	0.0012	0.0854	0.1375	0.0286	0.0021	0.1118	0.018	0.0071	0.0056	0.0011	0.0014	0.044	0.0215	0.0351	0.0659	0.0188	0.1091	8e-04
13	rs408642	33553517	1.02	0.157502178544443	0.95	0.15120882267165	0.322068060873787	0.027106308487739	0.024	0.0117	0.0175	0.005	0.1624	0.0053	0.0061	0.0647	0.001	0.0828	0.1393	0.0297	0.0021	0.1139	0.0174	0.0065	0.0051	0.0012	0.0014	0.0435	0.0217	0.0365	0.0658	0.0191	0.1104	8e-04
13	rs378609	33553549	1.02	0.157502178544443	0.95	0.15120882267165	0.310848250972502	0.0204850892916082	0.024	0.0117	0.0175	0.0049	0.1626	0.0053	0.006	0.0645	0.001	0.0826	0.1394	0.0297	0.0021	0.1142	0.0174	0.0065	0.0051	0.0012	0.0014	0.0434	0.0216	0.0364	0.0657	0.0191	0.1104	8e-04
13	rs2149859	33553627	1.03	0.13807906481078	0.95	0.15120882267165	0.307089102065383	0.0133242071152657	0.024	0.0118	0.0176	0.0047	0.163	0.0052	0.0059	0.0641	0.001	0.0818	0.1397	0.0297	0.0022	0.1148	0.0173	0.0063	0.005	0.0012	0.0014	0.0435	0.0217	0.0365	0.0656	0.0191	0.1108	8e-04
13	rs576674	33554302	1.03	0.13807906481078	0.95	0.15120882267165	0.315331075526464	0.0137188720866614	0.0239	0.0117	0.0174	0.004	0.1643	0.0051	0.0055	0.0632	0.001	0.0807	0.1408	0.0296	0.0022	0.1165	0.0173	0.0058	0.0045	0.0012	0.0013	0.0435	0.0219	0.0367	0.0656	0.0188	0.1115	7e-04
13	rs2858980	33554587	1.03	0.13807906481078	0.95	0.15120882267165	0.316632404189422	0.013389583117561	0.0239	0.0117	0.0174	0.004	0.1644	0.0051	0.0055	0.0632	0.001	0.0807	0.1409	0.0296	0.0022	0.1166	0.0173	0.0058	0.0045	0.0012	0.0013	0.0435	0.0219	0.0368	0.0656	0.0188	0.1115	7e-04
13	rs518306	33555320	1.03	0.13807906481078	0.95	0.15120882267165	0.321714278784667	0.0133242071152657	0.0239	0.0117	0.0174	0.0039	0.1646	0.0051	0.0055	0.0631	0.001	0.0806	0.1409	0.0296	0.0022	0.1168	0.0173	0.0057	0.0045	0.0012	0.0013	0.0435	0.0219	0.0368	0.0656	0.0188	0.1115	7e-04
13	rs522173	33555786	1.03	0.13807906481078	0.95	0.15120882267165	0.324702532578577	0.0132915793851038	0.0239	0.0116	0.0174	0.0039	0.1646	0.0051	0.0055	0.0631	0.001	0.0805	0.141	0.0296	0.0022	0.1169	0.0173	0.0057	0.0044	0.0012	0.0013	0.0435	0.0219	0.0368	0.0656	0.0188	0.1115	7e-04
13	rs78153911	33556973	1.03	0.13807906481078	0.95	0.15120882267165	0.325058030930114	0.015566125073481	0.0239	0.0116	0.0174	0.0039	0.1646	0.0051	0.0054	0.063	0.001	0.0805	0.141	0.0296	0.0022	0.1169	0.0173	0.0057	0.0044	0.0012	0.0013	0.0435	0.0219	0.0368	0.0656	0.0188	0.1115	7e-04
13	rs489166	33557832	1.03	0.13807906481078	0.95	0.15120882267165	0.326889521660522	0.0132915793851038	0.0238	0.0116	0.0173	0.0038	0.1649	0.005	0.0054	0.0629	0.001	0.0804	0.1411	0.0296	0.0022	0.1172	0.0173	0.0056	0.0044	0.0012	0.0013	0.0435	0.0219	0.0369	0.0655	0.0189	0.1115	7e-04
13	rs472923	33561584	1.03	0.13807906481078	0.95	0.15120882267165	0.32587136263187	0.0099212389085038	0.0238	0.0116	0.0173	0.0037	0.1652	0.005	0.0053	0.0626	0.001	0.0802	0.1412	0.0297	0.0022	0.1176	0.0172	0.0055	0.0043	0.0013	0.0013	0.0435	0.0219	0.037	0.0654	0.019	0.1115	7e-04
13	rs9526848	33561674	1.03	0.13807906481078	0.95	0.15120882267165	0.326074861621021	0.00989315261881819	0.0238	0.0116	0.0173	0.0037	0.1652	0.005	0.0053	0.0626	0.001	0.0802	0.1412	0.0297	0.0022	0.1176	0.0172	0.0055	0.0043	0.0013	0.0013	0.0435	0.0219	0.037	0.0654	0.019	0.1115	7e-04
13	rs56070475	33561892	1.03	0.13807906481078	0.95	0.15120882267165	0.327144320785805	0.0107828068519291	0.0238	0.0116	0.0173	0.0037	0.1652	0.005	0.0053	0.0626	0.001	0.0802	0.1412	0.0297	0.0022	0.1177	0.0172	0.0056	0.0043	0.0013	0.0013	0.0435	0.0219	0.037	0.0654	0.019	0.1115	7e-04
13	rs71436498	33565929	1.03	0.13807906481078	0.95	0.15120882267165	0.288608826123576	0.0229761335677571	0.0238	0.0112	0.0174	0.0036	0.165	0.0047	0.0051	0.0621	0.001	0.0805	0.1436	0.0296	0.002	0.1188	0.017	0.0052	0.004	0.0013	0.0013	0.0435	0.0218	0.0375	0.0654	0.0192	0.1097	7e-04
13	rs7984515	33566165	1.04	0.120487900976968	0.95	0.15120882267165	0.284095988109743	0.0214649851891866	0.0238	0.0112	0.0175	0.0036	0.1649	0.0047	0.005	0.062	0.001	0.0806	0.1439	0.0296	0.002	0.1189	0.017	0.0051	0.004	0.0013	0.0013	0.0436	0.0218	0.0375	0.0654	0.0192	0.1095	8e-04
13	rs61944665	33572636	1.04	0.120487900976968	0.95	0.15120882267165	0.28088913368436	0.0212179386400768	0.0236	0.0112	0.0175	0.0036	0.1652	0.0047	0.005	0.062	9e-04	0.0806	0.144	0.0296	0.002	0.1189	0.0169	0.0051	0.0039	0.0013	0.0012	0.0435	0.0217	0.0375	0.0655	0.0191	0.1096	7e-04
13	rs437445	33573054	1.04	0.120487900976968	0.95	0.15120882267165	0.280325245859429	0.0213412895040986	0.0236	0.0112	0.0175	0.0036	0.1652	0.0047	0.005	0.062	9e-04	0.0806	0.144	0.0297	0.002	0.1189	0.0169	0.0051	0.0039	0.0013	0.0012	0.0435	0.0217	0.0375	0.0655	0.0191	0.1096	7e-04
13	rs541553	33575358	1.04	0.120487900976968	0.96	0.130782650589638	0.278356432123817	0.0225091570538421	0.0235	0.0112	0.0174	0.0036	0.1653	0.0047	0.005	0.0619	9e-04	0.0806	0.144	0.0298	0.002	0.1189	0.0169	0.0051	0.0039	0.0013	0.0012	0.0435	0.0217	0.0375	0.0656	0.0191	0.1096	7e-04
13	rs391933	33575692	1.04	0.120487900976968	0.96	0.130782650589638	0.278216087998568	0.0221724280172916	0.0235	0.0112	0.0174	0.0036	0.1653	0.0047	0.005	0.0619	9e-04	0.0806	0.144	0.0298	0.002	0.1189	0.0169	0.0051	0.0039	0.0013	0.0012	0.0435	0.0217	0.0375	0.0656	0.0191	0.1096	7e-04
13	rs211247	33582646	1.04	0.120487900976968	0.96	0.130782650589638	0.268578481680748	0.0287914154135492	0.0236	0.011	0.0174	0.0035	0.1657	0.0046	0.0048	0.062	9e-04	0.0808	0.1442	0.0298	0.0019	0.1191	0.017	0.005	0.0038	0.0013	0.0012	0.0434	0.0217	0.0375	0.0656	0.019	0.1095	7e-04
13	rs75535087	33585338	1.04	0.120487900976968	0.96	0.130782650589638	0.268853920695648	0.0312597484489833	0.0235	0.011	0.0174	0.0035	0.1658	0.0046	0.0048	0.0619	9e-04	0.0809	0.1442	0.0298	0.0019	0.1191	0.017	0.005	0.0038	0.0013	0.0012	0.0434	0.0217	0.0375	0.0656	0.019	0.1095	7e-04
13	rs9315201	33591464	1.05	0.104628957265627	0.96	0.130782650589638	0.235783145567469	0.0606046119938404	0.0237	0.0102	0.0163	0.0029	0.168	0.0039	0.0039	0.0609	9e-04	0.0836	0.1458	0.03	0.0018	0.12	0.0167	0.0043	0.0031	0.0014	0.0015	0.0425	0.021	0.0376	0.0659	0.0185	0.11	7e-04
13	rs526906	33598987	1.05	0.104628957265627	0.96	0.130782650589638	0.227028423683189	0.134569598715413	0.0237	0.0096	0.0156	0.0026	0.1697	0.0035	0.0032	0.0603	9e-04	0.0856	0.1469	0.0299	0.0017	0.121	0.0165	0.0037	0.0026	0.0014	0.0017	0.0417	0.0205	0.0379	0.0659	0.0182	0.1104	7e-04
13	rs537313	33604454	1.05	0.104628957265627	0.96	0.130782650589638	0.218867498865914	0.102791874711138	0.0237	0.0096	0.0156	0.0026	0.1698	0.0035	0.0032	0.0603	9e-04	0.0856	0.1469	0.0298	0.0017	0.1211	0.0165	0.0037	0.0026	0.0014	0.0017	0.0416	0.0205	0.0379	0.0659	0.0182	0.1104	7e-04
13	rs577912	33610151	1.05	0.104628957265627	0.96	0.130782650589638	0.218580586176303	0.108349142432876	0.0238	0.0096	0.0156	0.0026	0.17	0.0035	0.0031	0.0602	9e-04	0.0857	0.1469	0.0297	0.0017	0.1212	0.0164	0.0036	0.0026	0.0014	0.0017	0.0415	0.0204	0.038	0.0659	0.0182	0.1104	7e-04
13	rs118136643	33620549	1.06	0.0904005175896243	0.96	0.130782650589638	0.224566795086017	0.102299748141799	0.0238	0.0096	0.0155	0.0025	0.1702	0.0035	0.0029	0.0601	9e-04	0.0858	0.1472	0.0296	0.0016	0.1214	0.0163	0.0035	0.0025	0.0014	0.0017	0.0415	0.0202	0.0381	0.0661	0.018	0.1105	7e-04
13	rs554634	33624553	1.06	0.0904005175896243	0.96	0.130782650589638	0.225733161530416	0.101155027840316	0.0238	0.0096	0.0155	0.0025	0.1703	0.0036	0.0027	0.0601	9e-04	0.086	0.1474	0.0294	0.0016	0.1217	0.0163	0.0035	0.0025	0.0014	0.0018	0.0414	0.0201	0.0381	0.0662	0.0179	0.1106	7e-04
13	rs17643609	33625215	1.06	0.0904005175896243	0.96	0.130782650589638	0.22623406374796	0.0993663407628129	0.0238	0.0096	0.0154	0.0025	0.1705	0.0036	0.0027	0.06	9e-04	0.086	0.1474	0.0293	0.0016	0.1217	0.0163	0.0034	0.0025	0.0014	0.0018	0.0414	0.02	0.0381	0.0662	0.0179	0.1106	8e-04
13	rs9536314	33628138	1.06	0.0904005175896243	0.96	0.130782650589638	0.227447130498016	0.101890344209039	0.0238	0.0096	0.0154	0.0025	0.1706	0.0036	0.0027	0.06	9e-04	0.0861	0.1475	0.0293	0.0016	0.1216	0.0163	0.0034	0.0025	0.0014	0.0018	0.0414	0.02	0.0381	0.0662	0.0179	0.1106	8e-04
13	rs9527025	33628193	1.06	0.0904005175896243	0.96	0.130782650589638	0.222947826429516	0.100503156051282	0.0238	0.0096	0.0154	0.0025	0.1706	0.0036	0.0027	0.06	9e-04	0.0861	0.1475	0.0293	0.0016	0.1217	0.0163	0.0034	0.0025	0.0015	0.0018	0.0413	0.02	0.0381	0.0662	0.0179	0.1106	8e-04
13	rs73176858	33641601	1.06	0.0904005175896243	0.96	0.130782650589638	0.217680232755973	0.0898322451028247	0.0239	0.0096	0.0154	0.0026	0.1709	0.0035	0.0027	0.0599	9e-04	0.0862	0.1475	0.0292	0.0016	0.1216	0.0162	0.0033	0.0025	0.0016	0.0018	0.0413	0.0198	0.038	0.0664	0.0178	0.1105	8e-04
13	rs9536350	33647628	1.06	0.0904005175896243	0.96	0.130782650589638	0.217475897354202	0.0894432810971409	0.0239	0.0096	0.0152	0.0026	0.1717	0.0035	0.0026	0.0597	9e-04	0.0864	0.1476	0.0289	0.0016	0.1215	0.0161	0.0032	0.0025	0.0016	0.0019	0.0414	0.0193	0.0379	0.0667	0.0177	0.1104	8e-04
13	rs9536357	33651505	1.06	0.0904005175896243	0.96	0.130782650589638	0.213694868212656	0.0824828111152438	0.0239	0.0096	0.0152	0.0026	0.1718	0.0036	0.0026	0.0597	9e-04	0.0865	0.1476	0.0289	0.0015	0.1214	0.0161	0.0032	0.0025	0.0016	0.0019	0.0414	0.0192	0.0379	0.0667	0.0177	0.1103	8e-04
13	rs17596230	33660734	1.06	0.0904005175896243	0.96	0.130782650589638	0.217721112742587	0.0774311560206169	0.0238	0.0097	0.0151	0.0026	0.1724	0.0036	0.0027	0.0595	9e-04	0.0867	0.1483	0.0285	0.0015	0.1214	0.0159	0.0033	0.0025	0.0016	0.002	0.0411	0.019	0.0379	0.0668	0.0177	0.1101	8e-04
13	rs17078519	33660999	1.06	0.0904005175896243	0.96	0.130782650589638	0.216822746858614	0.077798168634899	0.0238	0.0097	0.0151	0.0026	0.1725	0.0036	0.0027	0.0594	9e-04	0.0867	0.1483	0.0285	0.0015	0.1214	0.0159	0.0033	0.0025	0.0016	0.002	0.0411	0.019	0.0379	0.0668	0.0177	0.1101	8e-04
13	rs34877092	33663057	1.06	0.0904005175896243	0.96	0.130782650589638	0.21095380913902	0.0698192862789994	0.0238	0.0097	0.0151	0.0026	0.1724	0.0036	0.0027	0.0595	0.001	0.0867	0.1483	0.0285	0.0016	0.1215	0.0157	0.0033	0.0025	0.0016	0.002	0.0411	0.0191	0.0379	0.0667	0.0177	0.1101	9e-04
13	rs61941362	33663691	1.06	0.0904005175896243	0.96	0.130782650589638	0.210111330034432	0.0725820932031408	0.0239	0.0097	0.0151	0.0027	0.1724	0.0036	0.0027	0.0595	0.001	0.0867	0.1483	0.0285	0.0016	0.1215	0.0157	0.0033	0.0025	0.0016	0.002	0.0411	0.0191	0.0379	0.0667	0.0176	0.1101	9e-04
13	rs7982108	33666284	1.06	0.0904005175896243	0.96	0.130782650589638	0.209630766270777	0.0793473405908469	0.0238	0.0097	0.0153	0.0027	0.1723	0.0036	0.0027	0.0596	0.001	0.0868	0.1483	0.0285	0.0016	0.1215	0.0157	0.0033	0.0025	0.0016	0.002	0.0411	0.0191	0.0379	0.0668	0.017	0.1103	9e-04
13	rs17596279	33667289	1.06	0.0904005175896243	0.97	0.112481740502774	0.216415087143386	0.0636827564770912	0.0238	0.0097	0.0153	0.0027	0.1723	0.0036	0.0027	0.0596	0.001	0.0866	0.1481	0.0285	0.0016	0.1217	0.0155	0.0033	0.0025	0.0016	0.002	0.0411	0.0192	0.0379	0.067	0.0172	0.1101	9e-04
13	rs79120715	33671152	1.06	0.0904005175896243	0.97	0.112481740502774	0.237753588234785	0.0481101441270902	0.0235	0.0097	0.0153	0.0028	0.1719	0.0038	0.0028	0.0592	9e-04	0.0865	0.1477	0.0285	0.0015	0.1223	0.0153	0.0035	0.0027	0.0016	0.0021	0.0412	0.0191	0.038	0.0672	0.0175	0.1097	9e-04
13	rs112197795	33682899	1.06	0.0904005175896243	0.97	0.112481740502774	0.267982221276111	0.0420006674665008	0.023	0.0096	0.0154	0.003	0.171	0.0042	0.003	0.0588	9e-04	0.0869	0.1472	0.0284	0.0014	0.1233	0.0149	0.0038	0.003	0.0017	0.0022	0.0413	0.019	0.038	0.0674	0.0176	0.1091	0.001
13	rs116979954	33689151	1.06	0.0904005175896243	0.97	0.112481740502774	0.276581553105533	0.040323211082813	0.023	0.0096	0.0155	0.0031	0.1709	0.0042	0.0031	0.0587	9e-04	0.0869	0.1472	0.0284	0.0014	0.1235	0.0149	0.0039	0.0031	0.0017	0.0022	0.0414	0.019	0.0381	0.0675	0.0176	0.109	0.001
13	rs542582	33689306	1.06	0.0904005175896243	0.97	0.112481740502774	0.277234745107487	0.0401571546215348	0.023	0.0096	0.0155	0.0031	0.1709	0.0043	0.0031	0.0587	9e-04	0.0869	0.1472	0.0284	0.0014	0.1235	0.0149	0.0039	0.0031	0.0017	0.0022	0.0414	0.019	0.0381	0.0675	0.0176	0.109	0.001
13	rs9315204	33693837	1.06	0.0904005175896243	0.97	0.112481740502774	0.305464362046502	0.0413260075238987	0.0228	0.0096	0.0155	0.0031	0.1704	0.0043	0.0031	0.0586	8e-04	0.087	0.1471	0.0283	0.0014	0.124	0.0148	0.004	0.0032	0.0016	0.0022	0.0414	0.019	0.0381	0.068	0.0176	0.1088	9e-04
13	rs629792	33699008	1.06	0.0904005175896243	0.97	0.112481740502774	0.316181625389904	0.0434791527632045	0.0227	0.0096	0.0155	0.0031	0.1704	0.0044	0.0032	0.0585	8e-04	0.0871	0.1471	0.0282	0.0014	0.1243	0.0147	0.0041	0.0032	0.0015	0.0022	0.0414	0.0189	0.0381	0.0683	0.0176	0.1086	9e-04
13	rs495680	33703656	1.06	0.0904005175896243	0.97	0.112481740502774	0.325058030930114	0.0438810977199951	0.0227	0.0096	0.0155	0.0031	0.1704	0.0044	0.0032	0.0584	8e-04	0.0871	0.1472	0.0282	0.0014	0.1243	0.0147	0.0041	0.0032	0.0015	0.0022	0.0414	0.0189	0.0381	0.0683	0.0176	0.1085	9e-04
13	rs34425674	33703666	1.06	0.0904005175896243	0.97	0.112481740502774	0.325007232992613	0.0438810977199951	0.0227	0.0096	0.0155	0.0031	0.1704	0.0044	0.0032	0.0584	8e-04	0.0871	0.1472	0.0282	0.0014	0.1243	0.0147	0.0041	0.0032	0.0015	0.0022	0.0414	0.0189	0.0381	0.0683	0.0176	0.1085	9e-04
13	rs3742321	33704065	1.06	0.0904005175896243	0.97	0.112481740502774	0.330414906644896	0.0439386527055919	0.0227	0.0096	0.0155	0.0031	0.1704	0.0044	0.0032	0.0585	8e-04	0.087	0.1473	0.0283	0.0014	0.1243	0.0147	0.0041	0.0033	0.0015	0.0022	0.0414	0.0189	0.038	0.0683	0.0176	0.1085	9e-04
13	rs652184	33709421	1.06	0.0904005175896243	0.97	0.112481740502774	0.301984168894269	0.048350110809401	0.0227	0.0096	0.0156	0.0031	0.1703	0.0044	0.0032	0.0584	8e-04	0.0871	0.1473	0.0283	0.0014	0.1244	0.0147	0.0041	0.0033	0.0015	0.0021	0.0414	0.0189	0.0381	0.0683	0.0176	0.1085	8e-04
13	rs2764611	33715272	1.06	0.0904005175896243	0.97	0.112481740502774	0.289946184576678	0.0482300619421839	0.0226	0.0096	0.0157	0.0031	0.17	0.0045	0.0032	0.0584	8e-04	0.0872	0.1475	0.0282	0.0014	0.1244	0.0147	0.0042	0.0033	0.0015	0.0021	0.0413	0.0189	0.038	0.0683	0.0176	0.1085	8e-04
13	rs34527844	33718719	1.06	0.0904005175896243	0.97	0.112481740502774	0.282820340821742	0.0484702906443168	0.0226	0.0096	0.0157	0.0031	0.1699	0.0045	0.0032	0.0584	8e-04	0.0872	0.1475	0.0281	0.0014	0.1245	0.0148	0.0042	0.0033	0.0015	0.0021	0.0413	0.0189	0.0379	0.0683	0.0176	0.1085	9e-04
13	rs78288845	33719842	1.06	0.0904005175896243	0.97	0.112481740502774	0.276628182170538	0.0481700866478443	0.0226	0.0096	0.0157	0.0031	0.1698	0.0045	0.0032	0.0584	8e-04	0.0873	0.1476	0.028	0.0014	0.1245	0.0148	0.0042	0.0033	0.0015	0.0021	0.0413	0.0189	0.0379	0.0683	0.0176	0.1085	9e-04
13	rs2147814	33722569	1.06	0.0904005175896243	0.97	0.112481740502774	0.271524371476266	0.0481101441270902	0.0226	0.0096	0.0158	0.0031	0.1697	0.0045	0.0032	0.0585	8e-04	0.0873	0.1477	0.028	0.0014	0.1246	0.0148	0.0042	0.0033	0.0015	0.0021	0.0413	0.0189	0.0378	0.0683	0.0176	0.1085	9e-04
13	rs2858813	33723857	1.06	0.0904005175896243	0.97	0.112481740502774	0.265148389062787	0.0482300619421839	0.0225	0.0096	0.0158	0.0031	0.1696	0.0045	0.0032	0.0585	8e-04	0.0874	0.1477	0.0279	0.0014	0.1246	0.0148	0.0042	0.0033	0.0015	0.0021	0.0413	0.0189	0.0378	0.0683	0.0176	0.1085	9e-04
13	rs1359474	33725821	1.06	0.0904005175896243	0.97	0.112481740502774	0.249281395764224	0.0481101441270902	0.0225	0.0096	0.0158	0.0031	0.1695	0.0044	0.0032	0.0585	8e-04	0.0874	0.1477	0.0279	0.0014	0.1248	0.0148	0.0043	0.0033	0.0015	0.0021	0.0412	0.0187	0.0378	0.0683	0.0177	0.1083	9e-04
13	rs2032504	33728832	1.07	0.0776994191057832	0.97	0.112481740502774	0.2110743183523	0.0451550381444514	0.0224	0.0097	0.016	0.0033	0.1682	0.0047	0.0032	0.0587	8e-04	0.0882	0.1474	0.028	0.0015	0.1253	0.0149	0.0044	0.0035	0.0016	0.0021	0.0406	0.0182	0.0382	0.0686	0.0178	0.1077	9e-04
13	rs73179006	33733305	1.07	0.0776994191057832	0.97	0.112481740502774	0.207555492030611	0.0501665127270502	0.0223	0.0097	0.0161	0.0033	0.168	0.0047	0.0031	0.0584	8e-04	0.0884	0.1472	0.028	0.0015	0.1259	0.015	0.0044	0.0034	0.0016	0.0021	0.0405	0.018	0.0383	0.0688	0.0178	0.1073	0.001
13	rs17596765	33739427	1.07	0.0776994191057832	0.97	0.112481740502774	0.209630766270777	0.0492546460826424	0.0223	0.0097	0.0161	0.0032	0.1679	0.0047	0.0031	0.0583	8e-04	0.0886	0.1472	0.028	0.0015	0.1261	0.015	0.0044	0.0035	0.0016	0.0021	0.0404	0.018	0.0383	0.0689	0.0178	0.1072	0.001
13	rs797232	33739629	1.07	0.0776994191057832	0.97	0.112481740502774	0.212039787419112	0.04805023439048	0.0223	0.0097	0.0161	0.0033	0.1679	0.0047	0.0031	0.0583	8e-04	0.0885	0.1472	0.028	0.0015	0.1261	0.015	0.0044	0.0035	0.0016	0.0021	0.0404	0.018	0.0383	0.0689	0.0178	0.1072	0.001
13	rs76861306	33740218	1.07	0.0776994191057832	0.97	0.112481740502774	0.209911019749257	0.0484702906443168	0.0223	0.0097	0.0161	0.0032	0.1679	0.0047	0.0031	0.0583	8e-04	0.0885	0.1471	0.028	0.0015	0.1261	0.015	0.0044	0.0035	0.0016	0.0021	0.0404	0.018	0.0383	0.0689	0.0178	0.1072	0.001
13	rs77536316	33741212	1.07	0.0776994191057832	0.97	0.112481740502774	0.202496771823987	0.0493152094981263	0.0223	0.0097	0.0161	0.0032	0.1679	0.0047	0.0031	0.0583	8e-04	0.0885	0.1471	0.028	0.0015	0.1262	0.015	0.0044	0.0035	0.0016	0.0021	0.0404	0.0179	0.0383	0.0689	0.0178	0.1071	0.001
13	rs79168685	33743207	1.07	0.0776994191057832	0.98	0.0961760782036991	0.198865603318457	0.0560455860480293	0.0223	0.0097	0.0162	0.0032	0.168	0.0046	0.0031	0.0583	8e-04	0.0886	0.1469	0.0279	0.0016	0.1263	0.0149	0.0045	0.0035	0.0016	0.0021	0.0404	0.0178	0.0383	0.0689	0.0177	0.1072	0.001
13	rs17644292	33744719	1.07	0.0776994191057832	0.98	0.0961760782036991	0.181527519444748	0.0614679728446678	0.0223	0.0097	0.0165	0.0031	0.1679	0.0047	0.0031	0.0582	9e-04	0.0893	0.1472	0.0274	0.0017	0.1264	0.0149	0.0049	0.0035	0.0018	0.002	0.0399	0.0174	0.0382	0.0686	0.0175	0.1072	0.0012
13	rs74045701	33749052	1.07	0.0776994191057832	0.98	0.0961760782036991	0.177862339696258	0.0587627352439238	0.0223	0.0097	0.0165	0.0031	0.1679	0.0047	0.0031	0.0582	9e-04	0.0894	0.1472	0.0273	0.0018	0.1264	0.0149	0.005	0.0036	0.0018	0.002	0.0398	0.0173	0.0381	0.0686	0.0174	0.1071	0.0013
13	rs9527178	33755260	1.08	0.0664216607683517	0.99	0.0817332193164052	0.178774587811928	0.0543280933786808	0.0223	0.0097	0.0166	0.0032	0.1677	0.0048	0.0032	0.0582	9e-04	0.0896	0.1471	0.0272	0.0018	0.1264	0.0149	0.0051	0.0037	0.0018	0.0021	0.0397	0.0173	0.0382	0.0687	0.0174	0.1069	0.0013
13	rs797208	33760737	1.08	0.0664216607683517	0.98	0.0961760782036991	0.194388692877612	0.0411581074576938	0.0223	0.0096	0.0168	0.0033	0.1676	0.0049	0.0034	0.0583	8e-04	0.0898	0.1465	0.0269	0.0021	0.1266	0.0148	0.0054	0.0039	0.0019	0.0022	0.0396	0.0169	0.0379	0.0691	0.0176	0.1058	0.0013
13	rs797205	33761410	1.08	0.0664216607683517	0.98	0.0961760782036991	0.195964415763113	0.0409347176008474	0.0223	0.0096	0.0168	0.0033	0.1676	0.0049	0.0034	0.0582	8e-04	0.0899	0.1464	0.0269	0.0021	0.1266	0.0148	0.0054	0.0039	0.0019	0.0022	0.0396	0.0169	0.0379	0.0692	0.0176	0.1057	0.0013
13	rs9536654	33765267	1.08	0.0664216607683517	0.98	0.0961760782036991	0.211959236921818	0.0530707769912157	0.0222	0.0096	0.0168	0.0033	0.1677	0.0049	0.0034	0.0582	8e-04	0.0898	0.1462	0.0269	0.0021	0.1266	0.0148	0.0055	0.004	0.0019	0.0022	0.0399	0.0169	0.0379	0.0692	0.0176	0.1056	0.0013
13	rs797199	33768347	1.08	0.0664216607683517	0.98	0.0961760782036991	0.226651954680598	0.05739727393325	0.0221	0.0096	0.0168	0.0034	0.1677	0.0049	0.0035	0.0581	8e-04	0.0898	0.1461	0.0269	0.0021	0.1266	0.0148	0.0056	0.004	0.0019	0.0022	0.0401	0.0168	0.0378	0.0693	0.0176	0.1054	0.0014
13	rs74714752	33769496	1.08	0.0664216607683517	0.98	0.0961760782036991	0.229547104086378	0.0734410917135857	0.0221	0.0096	0.0168	0.0034	0.1675	0.005	0.0035	0.0581	8e-04	0.0897	0.1461	0.0268	0.0021	0.1267	0.0148	0.0056	0.004	0.0019	0.0022	0.04	0.0168	0.0378	0.0694	0.0176	0.1054	0.0014
13	rs797194	33775502	1.08	0.0664216607683517	0.98	0.0961760782036991	0.245288938880737	0.106428695506672	0.0222	0.0096	0.0169	0.0034	0.1676	0.005	0.0035	0.0581	8e-04	0.0898	0.1458	0.0267	0.0022	0.1267	0.0147	0.0057	0.004	0.0019	0.0023	0.04	0.0168	0.0377	0.0695	0.0176	0.1052	0.0013
13	rs797191	33776390	1.08	0.0664216607683517	0.97	0.112481740502774	0.29644047063607	0.0629408148667153	0.0222	0.0096	0.0171	0.0035	0.1675	0.0059	0.0036	0.058	8e-04	0.0895	0.1456	0.0266	0.0022	0.1269	0.0148	0.0059	0.0041	0.002	0.0024	0.0393	0.0165	0.0377	0.0696	0.0178	0.1044	0.0014
13	rs61941388	33777135	1.1	0.0477200328108175	0.97	0.112481740502774	0.393226847729462	0.0262362397624773	0.0231	0.0099	0.0176	0.0038	0.1676	0.0061	0.0042	0.0574	9e-04	0.0914	0.1443	0.0259	0.0025	0.1253	0.0154	0.0065	0.0043	0.002	0.0031	0.039	0.0164	0.0378	0.0693	0.018	0.1017	0.0015
13	rs9591586	33777482	1.11	0.0400902197142525	0.97	0.112481740502774	0.507505834301999	0.0203641594591037	0.0234	0.01	0.0178	0.0038	0.1674	0.0062	0.0044	0.057	9e-04	0.0922	0.1443	0.0257	0.0026	0.1245	0.0157	0.0067	0.0044	0.0021	0.0033	0.0389	0.0164	0.0378	0.0692	0.0181	0.1003	0.0016
13	rs2858126	33781381	1.12	0.033473375534751	0.97	0.112481740502774	1.1486001898421	0.0472743959780184	0.024	0.0104	0.0183	0.0041	0.1677	0.0064	0.005	0.0564	0.001	0.0951	0.1443	0.025	0.0029	0.1217	0.0161	0.0073	0.0046	0.0021	0.0041	0.038	0.0165	0.0377	0.0687	0.0181	0.0975	0.0017
13	rs75128130	33783123	1.12	0.033473375534751	0.97	0.112481740502774	1.15304930573501	0.045505279576202	0.024	0.0104	0.0184	0.0041	0.1677	0.0064	0.005	0.0564	0.001	0.0953	0.1448	0.025	0.0029	0.1212	0.0161	0.0074	0.0046	0.0021	0.0041	0.0379	0.0165	0.0376	0.0687	0.0181	0.0973	0.0017
13	rs11616742	33784666	1.12	0.033473375534751	0.97	0.112481740502774	1.1205203789034	0.040323211082813	0.024	0.0104	0.0184	0.0041	0.1675	0.0064	0.005	0.0563	0.0011	0.0955	0.1452	0.025	0.003	0.1208	0.0164	0.0074	0.0046	0.0022	0.0041	0.0379	0.0166	0.0375	0.0687	0.0181	0.0971	0.0017
13	rs117217907	33787562	1.12	0.033473375534751	0.97	0.112481740502774	0.996811819145271	0.0321034439921945	0.0241	0.0105	0.0185	0.0041	0.1667	0.0064	0.005	0.0562	0.0013	0.0955	0.1452	0.0249	0.0031	0.1207	0.0169	0.0074	0.0046	0.0022	0.0042	0.038	0.0166	0.0372	0.0687	0.0181	0.0969	0.0018
13	rs79999392	33787693	1.12	0.033473375534751	0.97	0.112481740502774	0.99278658739177	0.0316554863022853	0.0242	0.0105	0.0185	0.0041	0.1667	0.0064	0.005	0.0562	0.0013	0.0955	0.1451	0.0249	0.0031	0.1207	0.017	0.0074	0.0046	0.0022	0.0042	0.038	0.0166	0.0372	0.0687	0.0181	0.0968	0.0018
13	rs74423134	33787778	1.12	0.033473375534751	0.97	0.112481740502774	0.991417816096701	0.0310135842277934	0.0242	0.0105	0.0185	0.0041	0.1667	0.0064	0.005	0.0562	0.0013	0.0955	0.1451	0.0249	0.0031	0.1207	0.017	0.0074	0.0046	0.0022	0.0042	0.038	0.0166	0.0372	0.0687	0.0181	0.0968	0.0018
13	rs7327456	33789145	1.12	0.033473375534751	0.97	0.112481740502774	0.972760661608013	0.0279897283905579	0.0242	0.0105	0.0185	0.0041	0.1665	0.0064	0.005	0.0562	0.0013	0.0955	0.1452	0.0249	0.0031	0.1207	0.0171	0.0074	0.0046	0.0023	0.0042	0.038	0.0166	0.0371	0.0687	0.0181	0.0968	0.0018
13	rs66477869	33802213	1.13	0.0277720651096363	0.97	0.112481740502774	0.995098140531508	0.02738384419659	0.0243	0.0106	0.0185	0.0041	0.1664	0.0064	0.0051	0.0561	0.0013	0.0957	0.1454	0.0248	0.0031	0.1203	0.0171	0.0074	0.0045	0.0023	0.0042	0.038	0.0167	0.0371	0.0689	0.018	0.0969	0.0018
13	rs117946904	33804044	1.13	0.0277720651096363	0.97	0.112481740502774	1.00187418797408	0.0276161393946916	0.0244	0.0105	0.0185	0.0041	0.1663	0.0063	0.0051	0.0561	0.0013	0.0958	0.1455	0.0247	0.0031	0.1202	0.0171	0.0074	0.0045	0.0023	0.0042	0.038	0.0167	0.0371	0.0689	0.018	0.0969	0.0018
13	rs2555602	33817647	1.13	0.0277720651096363	0.97	0.112481740502774	1.03411985281358	0.0277093156342419	0.0244	0.0105	0.0185	0.0041	0.1663	0.0063	0.0051	0.0561	0.0013	0.0959	0.1457	0.0247	0.0031	0.12	0.0172	0.0073	0.0045	0.0023	0.0043	0.038	0.0167	0.0371	0.0689	0.018	0.0968	0.0018
13	rs2182128	33818017	1.13	0.0277720651096363	0.97	0.112481740502774	1.03429386829595	0.0275696065741636	0.0244	0.0105	0.0185	0.0041	0.1663	0.0063	0.0051	0.0561	0.0013	0.0959	0.1457	0.0247	0.0031	0.12	0.0172	0.0073	0.0045	0.0023	0.0043	0.038	0.0167	0.0371	0.0689	0.018	0.0968	0.0018
13	rs9597046	33820222	1.13	0.0277720651096363	0.97	0.112481740502774	1.0222280553803	0.0348001270654683	0.0245	0.0105	0.0185	0.0041	0.1663	0.0063	0.0051	0.0561	0.0013	0.0959	0.1457	0.0247	0.0031	0.12	0.0172	0.0073	0.0044	0.0023	0.0043	0.038	0.0167	0.0371	0.0689	0.018	0.0968	0.0018
13	rs75641380	33825213	1.13	0.0277720651096363	0.97	0.112481740502774	1.02144879628223	0.0406006561308255	0.0245	0.0105	0.0185	0.0041	0.1663	0.0063	0.0051	0.0561	0.0013	0.0959	0.1458	0.0246	0.0031	0.1198	0.0171	0.0073	0.0044	0.0023	0.0043	0.038	0.0167	0.0371	0.0689	0.018	0.0968	0.0018
13	rs17765011	33836866	1.13	0.0277720651096363	0.97	0.112481740502774	1.04580505198066	0.0292679414373405	0.0247	0.0106	0.0184	0.0041	0.1663	0.0062	0.005	0.0562	0.0014	0.0958	0.1463	0.0245	0.0032	0.1193	0.0171	0.0073	0.0044	0.0022	0.0043	0.0381	0.0167	0.0371	0.0688	0.018	0.097	0.0017
13	rs7325190	33845304	1.14	0.0228924042877042	0.97	0.112481740502774	0.958800296649767	0.0347483228224148	0.025	0.0109	0.0184	0.0043	0.166	0.0062	0.0051	0.0565	0.0014	0.0959	0.1463	0.0242	0.0031	0.1182	0.0171	0.0072	0.0043	0.0023	0.0042	0.0384	0.0167	0.0375	0.0685	0.0182	0.097	0.0017
13	rs116826843	33856275	1.14	0.0228924042877042	0.97	0.112481740502774	0.886011511168038	0.0349557516974233	0.0253	0.0113	0.0185	0.0043	0.1661	0.0061	0.0052	0.0561	0.0014	0.0964	0.1463	0.0242	0.0031	0.1173	0.0171	0.0071	0.0042	0.0023	0.0042	0.0384	0.0167	0.0374	0.0682	0.0185	0.0972	0.0017
13	rs73179065	33868873	1.14	0.0228924042877042	0.97	0.112481740502774	0.767129787352379	0.0390580037421088	0.0256	0.0119	0.0187	0.0044	0.1661	0.0061	0.0053	0.0556	0.0014	0.097	0.1465	0.0242	0.0032	0.116	0.0171	0.007	0.0041	0.0024	0.0041	0.0383	0.0166	0.0373	0.068	0.0188	0.0973	0.0017
13	rs75770361	33874978	1.14	0.0228924042877042	0.97	0.112481740502774	0.699514348541549	0.0446899155450861	0.0256	0.012	0.0187	0.0044	0.1664	0.006	0.0053	0.0555	0.0014	0.0973	0.147	0.0242	0.0031	0.1155	0.0171	0.0069	0.004	0.0024	0.0041	0.0381	0.0165	0.0372	0.0679	0.019	0.0973	0.0017
13	rs4570706	33881938	1.14	0.0228924042877042	0.97	0.112481740502774	0.67531891264534	0.0517643442350716	0.0256	0.012	0.0188	0.0044	0.1665	0.006	0.0053	0.0555	0.0014	0.0974	0.147	0.0242	0.0031	0.1152	0.0171	0.0069	0.004	0.0024	0.004	0.038	0.0165	0.0372	0.0678	0.019	0.0974	0.0017
13	rs79533467	33893849	1.15	0.0187447358909628	0.97	0.112481740502774	0.666353307739903	0.0505333042179691	0.0257	0.012	0.0189	0.0044	0.1667	0.0059	0.0053	0.0553	0.0014	0.0977	0.1472	0.0242	0.003	0.1147	0.0171	0.0069	0.004	0.0022	0.004	0.0379	0.0165	0.0371	0.0679	0.0191	0.0976	0.0017
13	rs79752894	33900753	1.15	0.0187447358909628	0.97	0.112481740502774	0.644744458231228	0.0533839117824045	0.0258	0.012	0.0189	0.0044	0.1667	0.0059	0.0054	0.0553	0.0014	0.0976	0.1473	0.0243	0.003	0.1145	0.017	0.0069	0.004	0.0022	0.004	0.0379	0.0165	0.0372	0.068	0.0192	0.0974	0.0016
13	rs17078984	33902972	1.15	0.0187447358909628	0.97	0.112481740502774	0.63836729136889	0.0579807906303322	0.0258	0.0121	0.019	0.0044	0.1666	0.0059	0.0054	0.0553	0.0014	0.0976	0.1473	0.0243	0.003	0.1144	0.017	0.0069	0.004	0.0022	0.004	0.0378	0.0165	0.0372	0.068	0.0192	0.0974	0.0017
13	rs77227951	33905087	1.15	0.0187447358909628	0.97	0.112481740502774	0.625419527339008	0.0569451762326892	0.0258	0.0121	0.019	0.0044	0.1666	0.0059	0.0054	0.0553	0.0014	0.0976	0.1473	0.0243	0.003	0.1144	0.017	0.0069	0.004	0.0022	0.0039	0.0378	0.0165	0.0372	0.0681	0.0193	0.0973	0.0017
13	rs80337359	33907011	1.15	0.0187447358909628	0.97	0.112481740502774	0.607469342413946	0.0544545243824186	0.0258	0.0121	0.019	0.0044	0.1666	0.0059	0.0054	0.0553	0.0014	0.0976	0.1473	0.0243	0.003	0.1143	0.017	0.0069	0.004	0.0022	0.0039	0.0378	0.0165	0.0372	0.0681	0.0193	0.0973	0.0017
13	rs7331813	33907664	1.15	0.0187447358909628	0.97	0.112481740502774	0.605466717311101	0.0564946124290138	0.0258	0.0121	0.019	0.0044	0.1666	0.0059	0.0054	0.0553	0.0014	0.0976	0.1473	0.0243	0.003	0.1143	0.017	0.0069	0.004	0.0022	0.0039	0.0378	0.0165	0.0372	0.0681	0.0193	0.0973	0.0017
13	rs117794425	33909145	1.15	0.0187447358909628	0.97	0.112481740502774	0.608990607086902	0.0680022136518628	0.0258	0.0121	0.019	0.0044	0.1666	0.0059	0.0054	0.0553	0.0014	0.0976	0.1473	0.0243	0.003	0.1143	0.017	0.0069	0.004	0.0022	0.0039	0.0378	0.0165	0.0372	0.0681	0.0193	0.0973	0.0017
13	rs117151890	33919574	1.15	0.0187447358909628	0.97	0.112481740502774	0.637024690486966	0.0675164185192702	0.0259	0.0121	0.0191	0.0044	0.1667	0.0059	0.0054	0.0553	0.0014	0.0976	0.1473	0.0243	0.0029	0.1143	0.017	0.0069	0.0039	0.0023	0.0039	0.0377	0.0165	0.0373	0.0679	0.0193	0.0972	0.0017
13	rs7988465	33925631	1.15	0.0187447358909628	0.97	0.112481740502774	0.714615475025524	0.0624705832802539	0.026	0.0123	0.0195	0.0043	0.1674	0.0061	0.0055	0.0553	0.0014	0.0975	0.147	0.0246	0.0028	0.1142	0.017	0.0071	0.0039	0.0023	0.004	0.0373	0.0164	0.0377	0.0669	0.0196	0.0963	0.0017
13	rs61945474	33931379	1.16	0.0152442312249257	0.97	0.112481740502774	0.708898686313835	0.0784605750124373	0.0262	0.0124	0.0198	0.0044	0.1678	0.0061	0.0055	0.0556	0.0014	0.0974	0.1471	0.0242	0.0027	0.1149	0.0168	0.0071	0.0038	0.0023	0.0039	0.0372	0.0164	0.0371	0.0668	0.0199	0.0959	0.0017
13	rs9537311	33940515	1.16	0.0152442312249257	0.97	0.112481740502774	0.660813160537436	0.0777247094247361	0.0262	0.0124	0.0198	0.0044	0.1678	0.0061	0.0055	0.0556	0.0014	0.0978	0.1474	0.0242	0.0027	0.1142	0.0168	0.0071	0.0039	0.0023	0.0039	0.0371	0.0164	0.0371	0.0667	0.0199	0.0959	0.0017
13	rs116958348	33943296	1.16	0.0152442312249257	0.97	0.112481740502774	0.66174704438727	0.0794214207750481	0.0262	0.0124	0.0198	0.0044	0.1678	0.0061	0.0055	0.0556	0.0014	0.0978	0.1474	0.0242	0.0027	0.1142	0.0168	0.0071	0.0039	0.0023	0.0039	0.0371	0.0164	0.0371	0.0667	0.0199	0.0959	0.0017
13	rs73480146	33945279	1.16	0.0152442312249257	0.97	0.112481740502774	0.654078216223848	0.0782395183870295	0.0262	0.0124	0.0198	0.0044	0.1679	0.0061	0.0055	0.0556	0.0014	0.0978	0.1474	0.0242	0.0027	0.1142	0.0168	0.0071	0.0039	0.0023	0.0039	0.0371	0.0164	0.0371	0.0667	0.0199	0.0959	0.0017
13	rs61945483	33946639	1.16	0.0152442312249257	0.97	0.112481740502774	0.624999359339327	0.0764072979413735	0.0262	0.0124	0.0198	0.0044	0.1677	0.0061	0.0055	0.0556	0.0015	0.0978	0.1474	0.0242	0.0027	0.1141	0.0168	0.0071	0.0039	0.0023	0.0039	0.0371	0.0164	0.0371	0.0668	0.0199	0.0959	0.0017
13	rs58758830	33946778	1.16	0.0152442312249257	0.97	0.112481740502774	0.620874595553287	0.0771380565678029	0.0261	0.0124	0.0198	0.0044	0.1677	0.0061	0.0055	0.0556	0.0015	0.0978	0.1474	0.0242	0.0027	0.1142	0.0168	0.0071	0.0039	0.0023	0.0039	0.0371	0.0164	0.0371	0.0668	0.0199	0.096	0.0017
13	rs11841386	33948833	1.16	0.0152442312249257	0.97	0.112481740502774	0.658158446835102	0.106845058101914	0.0262	0.0125	0.0198	0.0044	0.1677	0.0061	0.0055	0.0556	0.0015	0.0975	0.1473	0.0242	0.0027	0.1142	0.0165	0.0071	0.0039	0.0023	0.0039	0.0372	0.0164	0.0374	0.0668	0.0199	0.0959	0.0017
13	rs76071977	33948941	1.16	0.0152442312249257	0.97	0.112481740502774	0.659377580162653	0.112824518922755	0.0262	0.0125	0.0198	0.0044	0.1677	0.0061	0.0055	0.0556	0.0015	0.0975	0.1474	0.0242	0.0027	0.1142	0.0164	0.0071	0.0039	0.0023	0.0039	0.0372	0.0164	0.0374	0.0667	0.0199	0.0959	0.0017
13	rs1325810	33951078	1.16	0.0152442312249257	0.97	0.112481740502774	0.686820812796845	0.168210892011601	0.0262	0.0125	0.0199	0.0044	0.1676	0.006	0.0055	0.0555	0.0015	0.0976	0.1474	0.0243	0.0027	0.1141	0.0165	0.0071	0.0039	0.0023	0.0039	0.0372	0.0164	0.0374	0.0667	0.0199	0.0959	0.0017
13	rs503324	33958626	1.17	0.0123113977173343	0.97	0.112481740502774	0.945426497361394	0.116937056920894	0.0264	0.0126	0.0199	0.0042	0.1668	0.0059	0.0056	0.0557	0.0015	0.0979	0.1478	0.0245	0.0026	0.1139	0.0163	0.0071	0.0038	0.0022	0.004	0.0372	0.0164	0.0375	0.0666	0.02	0.0958	0.0016
13	rs1409084	33965069	1.19	0.0078597228853501	0.97	0.112481740502774	1.04309704301139	0.18118205421371	0.0273	0.0135	0.0198	0.0034	0.1645	0.0056	0.0057	0.0557	0.0013	0.1005	0.1487	0.0259	0.0024	0.1136	0.0152	0.0071	0.0036	0.0017	0.0036	0.0371	0.0165	0.0369	0.0662	0.0203	0.0966	0.0012
13	rs78149100	33967070	1.19	0.0078597228853501	0.97	0.112481740502774	1.1060027671613	0.197699099405354	0.0274	0.0136	0.0198	0.0033	0.1642	0.0055	0.0057	0.0555	0.0013	0.101	0.1488	0.0261	0.0023	0.1138	0.0151	0.0071	0.0036	0.0016	0.0035	0.0369	0.0164	0.037	0.0663	0.0203	0.0965	0.0012
13	rs7334982	33973109	1.19	0.0078597228853501	0.97	0.112481740502774	1.05938752774504	0.329327455472933	0.0275	0.0136	0.0199	0.0032	0.1637	0.0055	0.0057	0.0553	0.0012	0.1017	0.149	0.0263	0.0022	0.1139	0.015	0.0071	0.0036	0.0016	0.0034	0.0366	0.0163	0.0371	0.0663	0.0204	0.0965	0.0011
13	rs17079080	33981532	1.19	0.0078597228853501	0.97	0.112481740502774	1.08286068193409	0.392806746455667	0.0276	0.0136	0.0199	0.0032	0.1636	0.0054	0.0056	0.0553	0.0012	0.1017	0.149	0.0264	0.0022	0.114	0.015	0.0071	0.0036	0.0016	0.0033	0.0366	0.0163	0.0372	0.0663	0.0205	0.0965	0.0011
13	rs7319309	33991907	1.19	0.0078597228853501	0.97	0.112481740502774	1.09262774161445	0.394735978039587	0.0276	0.0136	0.0199	0.0032	0.1635	0.0054	0.0056	0.0553	0.0012	0.1017	0.1491	0.0265	0.0022	0.114	0.015	0.0072	0.0036	0.0015	0.0033	0.0366	0.0163	0.0372	0.0663	0.0206	0.0965	0.0011
13	rs117706436	34000147	1.19	0.0078597228853501	0.97	0.112481740502774	1.14298040538682	0.397699195152455	0.0278	0.0136	0.0199	0.0032	0.1631	0.0052	0.0057	0.0553	0.0012	0.1017	0.1491	0.0268	0.0021	0.114	0.015	0.0072	0.0036	0.0015	0.0032	0.0364	0.0163	0.0375	0.0661	0.0208	0.0963	0.001
13	rs78369573	34001634	1.19	0.0078597228853501	0.97	0.112481740502774	1.21149847557919	0.437954324215584	0.028	0.0137	0.0199	0.0031	0.1627	0.0051	0.0057	0.0555	0.0011	0.1018	0.1492	0.027	0.0021	0.1142	0.015	0.0073	0.0036	0.0014	0.0032	0.0361	0.0164	0.0376	0.0658	0.021	0.0961	9e-04
13	rs7317288	34004017	1.19	0.0078597228853501	0.97	0.112481740502774	1.06942218093853	0.400797747020609	0.0281	0.0137	0.02	0.0031	0.1624	0.0051	0.0058	0.0556	0.0011	0.1018	0.1493	0.0272	0.002	0.1144	0.015	0.0074	0.0036	0.0014	0.0031	0.0359	0.0164	0.0378	0.0657	0.0212	0.0959	9e-04
13	rs9597437	34005037	1.19	0.0078597228853501	0.97	0.112481740502774	1.08871671462195	0.39036681258758	0.0281	0.0137	0.0198	0.0031	0.1626	0.0051	0.0058	0.0555	0.0011	0.1019	0.1494	0.0272	0.0021	0.1145	0.015	0.0073	0.0037	0.0014	0.0032	0.0359	0.0163	0.0378	0.0658	0.0211	0.096	9e-04
13	rs17079093	34005964	1.19	0.0078597228853501	0.97	0.112481740502774	1.07145131898366	0.386267000916768	0.0281	0.0137	0.0198	0.0031	0.1627	0.0051	0.0058	0.0555	0.0011	0.102	0.1494	0.0272	0.0021	0.1145	0.0149	0.0073	0.0037	0.0014	0.0032	0.0359	0.0162	0.0378	0.0658	0.0211	0.096	9e-04
13	rs6561902	34035429	1.19	0.0078597228853501	0.97	0.112481740502774	1.0230075557583	0.444852733696396	0.0282	0.0137	0.0198	0.0031	0.1628	0.005	0.0057	0.0555	0.0011	0.1021	0.1493	0.0272	0.0021	0.1147	0.015	0.0072	0.0036	0.0014	0.0031	0.0357	0.0162	0.0378	0.0656	0.0212	0.0959	9e-04
13	rs118178618	34043679	1.19	0.0078597228853501	0.97	0.112481740502774	1.00866899364485	0.433063402151992	0.0282	0.0138	0.0198	0.0031	0.1629	0.005	0.0057	0.0554	0.0011	0.1021	0.1493	0.0272	0.0021	0.1147	0.015	0.0072	0.0036	0.0014	0.0031	0.0357	0.0162	0.0378	0.0656	0.0212	0.0959	9e-04
13	rs76351188	34050210	1.19	0.0078597228853501	0.97	0.112481740502774	0.987999270862354	0.429767068092039	0.0282	0.0138	0.0199	0.003	0.1629	0.005	0.0057	0.0554	0.0011	0.1021	0.1493	0.0272	0.0021	0.1148	0.015	0.0071	0.0036	0.0014	0.0031	0.0356	0.0162	0.0378	0.0656	0.0211	0.0959	9e-04
13	rs1570907	34053662	1.19	0.0078597228853501	0.97	0.112481740502774	0.999642022763684	0.419264540475035	0.0282	0.0138	0.0199	0.0031	0.163	0.005	0.0057	0.0554	0.0011	0.1022	0.1493	0.0273	0.0021	0.1148	0.015	0.0072	0.0036	0.0014	0.0031	0.0356	0.0162	0.0378	0.0656	0.0212	0.0959	9e-04
13	rs17079253	34058951	1.19	0.0078597228853501	0.98	0.0961760782036991	1.01453266634754	0.426871897939137	0.0283	0.0138	0.0199	0.003	0.163	0.005	0.0057	0.0554	0.0011	0.1022	0.1493	0.0272	0.0021	0.1148	0.015	0.0071	0.0036	0.0014	0.0031	0.0356	0.0162	0.0378	0.0656	0.0212	0.0959	9e-04
13	rs79442855	34060462	1.19	0.0078597228853501	0.98	0.0961760782036991	1.01660549945215	0.427397900932292	0.0283	0.0138	0.0199	0.003	0.163	0.005	0.0057	0.0554	0.0011	0.1023	0.1492	0.0272	0.0021	0.1148	0.015	0.0071	0.0036	0.0014	0.0031	0.0356	0.0161	0.0378	0.0656	0.0212	0.0958	9e-04
13	rs9315218	34062577	1.2	0.00621155317293094	0.98	0.0961760782036991	1.00798006007752	0.430557571848859	0.0283	0.0138	0.0199	0.0031	0.163	0.005	0.0057	0.0554	0.0011	0.1023	0.1492	0.0272	0.0021	0.1147	0.015	0.0071	0.0036	0.0014	0.0031	0.0355	0.0161	0.038	0.0656	0.0212	0.0958	9e-04
13	rs10507407	34062738	1.2	0.00621155317293094	0.98	0.0961760782036991	1.00316289995956	0.428713670318754	0.0283	0.0138	0.0198	0.0031	0.163	0.005	0.0057	0.0554	0.0011	0.1023	0.1492	0.0272	0.0021	0.1147	0.015	0.0071	0.0036	0.0014	0.0031	0.0355	0.0162	0.0379	0.0656	0.0212	0.0958	9e-04
13	rs9563491	34071206	1.2	0.00621155317293094	0.98	0.0961760782036991	0.999642022763684	0.387674954771589	0.0284	0.0138	0.0198	0.003	0.163	0.005	0.0057	0.0554	0.0011	0.1023	0.1492	0.0272	0.0021	0.1147	0.015	0.0072	0.0036	0.0014	0.0031	0.0355	0.0162	0.038	0.0656	0.0212	0.0957	9e-04
13	rs2297074	34093979	1.2	0.00621155317293094	0.98	0.0961760782036991	1.01712397654286	0.388059189181249	0.0284	0.0138	0.0198	0.003	0.1629	0.005	0.0057	0.0553	0.0011	0.1024	0.1492	0.0272	0.0021	0.1148	0.015	0.0071	0.0036	0.0014	0.0031	0.0355	0.0162	0.038	0.0657	0.0212	0.0956	9e-04
13	rs2297072	34094687	1.2	0.00621155317293094	0.98	0.0961760782036991	0.977177495419154	0.353162798546631	0.0286	0.0138	0.0197	0.003	0.1626	0.0049	0.0057	0.0553	0.0011	0.1025	0.1492	0.0272	0.0021	0.1149	0.0151	0.0071	0.0036	0.0015	0.0031	0.0355	0.0162	0.0381	0.0658	0.0213	0.0953	0.001
13	rs4943116	34097650	1.2	0.00621155317293094	0.98	0.0961760782036991	0.90981512188624	0.32298898344543	0.0292	0.014	0.0194	0.003	0.1619	0.0049	0.0058	0.0555	0.0011	0.1023	0.1497	0.0272	0.0021	0.1156	0.0153	0.0069	0.0037	0.0015	0.003	0.0355	0.0161	0.0385	0.0657	0.0216	0.0941	0.001
13	rs1329344	34098232	1.2	0.00621155317293094	0.98	0.0961760782036991	0.953828628218674	0.312947403340228	0.0293	0.0139	0.0194	0.003	0.162	0.0048	0.0058	0.0556	0.0011	0.1023	0.1499	0.0272	0.0021	0.1157	0.0153	0.007	0.0037	0.0015	0.003	0.0354	0.0159	0.0384	0.0656	0.0216	0.0939	0.001
13	rs10162243	34104405	1.21	0.00487257715971025	0.98	0.0961760782036991	1.05228077882035	0.378994171821439	0.0295	0.0142	0.0193	0.0028	0.1618	0.0044	0.0057	0.0557	0.0011	0.1019	0.1511	0.027	0.0021	0.1163	0.0152	0.0067	0.0036	0.0016	0.003	0.0355	0.0158	0.0384	0.0652	0.0212	0.0942	0.001
13	rs17079344	34111680	1.21	0.00487257715971025	0.98	0.0961760782036991	1.08383581062862	0.386139075771314	0.0297	0.0143	0.0193	0.0026	0.1613	0.0041	0.0055	0.0557	0.001	0.1019	0.152	0.0267	0.0021	0.1172	0.0152	0.0064	0.0035	0.0015	0.0029	0.0353	0.0158	0.0383	0.0651	0.021	0.095	9e-04
13	rs74437962	34147941	1.21	0.00487257715971025	0.98	0.0961760782036991	1.04694151201307	0.297055244751062	0.0298	0.0143	0.0194	0.0026	0.1612	0.0041	0.0055	0.0557	9e-04	0.1019	0.152	0.0267	0.0021	0.1172	0.0152	0.0064	0.0035	0.0015	0.0029	0.0353	0.0158	0.0383	0.0651	0.021	0.0951	9e-04
13	rs1928394	34149479	1.21	0.00487257715971025	0.97	0.112481740502774	1.03995581831851	0.287382279670815	0.0298	0.0143	0.0194	0.0026	0.1612	0.0041	0.0055	0.0557	9e-04	0.1019	0.152	0.0267	0.0021	0.1172	0.0152	0.0064	0.0035	0.0015	0.0029	0.0353	0.0158	0.0383	0.0651	0.021	0.0951	9e-04
13	rs79354706	34150019	1.21	0.00487257715971025	0.97	0.112481740502774	1.04074076557905	0.290792103530093	0.0297	0.0143	0.0194	0.0026	0.1613	0.0041	0.0055	0.0558	9e-04	0.1019	0.152	0.0266	0.0021	0.1172	0.0152	0.0063	0.0035	0.0015	0.0029	0.0353	0.0158	0.0383	0.0651	0.021	0.0951	9e-04
13	rs9597687	34157288	1.21	0.00487257715971025	0.97	0.112481740502774	1.03255424696733	0.335701808560119	0.0297	0.0144	0.0194	0.0026	0.1615	0.004	0.0055	0.0557	9e-04	0.1021	0.1521	0.0267	0.0021	0.1171	0.0152	0.0063	0.0036	0.0015	0.0029	0.0353	0.0158	0.0383	0.0649	0.0209	0.0952	9e-04
13	rs9597714	34175761	1.21	0.00487257715971025	0.97	0.112481740502774	1.05666538627283	0.367590092303034	0.0297	0.0144	0.0194	0.0026	0.1616	0.004	0.0055	0.0556	9e-04	0.1021	0.1521	0.0267	0.0021	0.117	0.0152	0.0063	0.0036	0.0015	0.0029	0.0352	0.0158	0.0382	0.0649	0.0209	0.0953	9e-04
13	rs17728898	34179948	1.21	0.00487257715971025	0.97	0.112481740502774	1.06677779921613	0.386650847060502	0.0297	0.0144	0.0194	0.0026	0.1617	0.004	0.0055	0.0556	9e-04	0.1022	0.1521	0.0267	0.0021	0.117	0.0152	0.0063	0.0036	0.0015	0.0029	0.0352	0.0158	0.0382	0.0649	0.0209	0.0953	9e-04
13	rs143256425	34180707	1.21	0.00487257715971025	0.97	0.112481740502774	1.06871675556457	0.39036681258758	0.0297	0.0144	0.0194	0.0026	0.1617	0.004	0.0055	0.0556	9e-04	0.1022	0.1521	0.0267	0.0021	0.117	0.0152	0.0063	0.0036	0.0015	0.0029	0.0352	0.0158	0.0382	0.0649	0.0209	0.0953	9e-04
13	rs11618678	34188509	1.22	0.00379350371531455	0.97	0.112481740502774	0.938058116756055	0.380904330118517	0.0297	0.0145	0.0194	0.0026	0.1619	0.004	0.0052	0.055	9e-04	0.1028	0.1528	0.0266	0.0021	0.1166	0.0151	0.0064	0.0036	0.0015	0.0028	0.035	0.0157	0.038	0.0645	0.0209	0.0958	0.001
13	rs117134256	34191131	1.22	0.00379350371531455	0.97	0.112481740502774	0.904868525314135	0.447247306307564	0.0297	0.0145	0.0195	0.0027	0.1621	0.004	0.0051	0.0548	8e-04	0.1031	0.1532	0.0266	0.0021	0.1161	0.0151	0.0065	0.0036	0.0015	0.0028	0.035	0.0156	0.0378	0.0641	0.0209	0.0961	0.001
13	rs73163983	34199255	1.22	0.00379350371531455	0.97	0.112481740502774	0.866917621974615	0.522264840801192	0.0297	0.0145	0.0196	0.0027	0.1622	0.004	0.005	0.0547	8e-04	0.1034	0.1535	0.0266	0.0022	0.1156	0.0152	0.0066	0.0037	0.0015	0.0027	0.0351	0.0156	0.0377	0.0638	0.0209	0.0962	0.001
13	rs9315231	34203925	1.22	0.00379350371531455	0.97	0.112481740502774	0.868212050834249	0.538678443171292	0.0297	0.0145	0.0196	0.0027	0.1622	0.004	0.005	0.0547	8e-04	0.1035	0.1536	0.0266	0.0022	0.1156	0.0152	0.0066	0.0037	0.0015	0.0027	0.0351	0.0156	0.0376	0.0638	0.0209	0.0962	0.001
13	rs59607339	34210378	1.22	0.00379350371531455	0.97	0.112481740502774	0.839445614239575	0.584237255537325	0.0297	0.0146	0.0195	0.0028	0.1621	0.0041	0.005	0.0546	8e-04	0.1038	0.1538	0.0266	0.0022	0.1155	0.0152	0.0067	0.0037	0.0015	0.0027	0.0351	0.0155	0.0376	0.0634	0.0209	0.0963	0.001
13	rs7333539	34216530	1.22	0.00379350371531455	0.97	0.112481740502774	0.794970092965475	0.543151282961801	0.0297	0.0146	0.0195	0.0028	0.1621	0.0041	0.005	0.0546	8e-04	0.1038	0.1539	0.0266	0.0022	0.1154	0.0152	0.0067	0.0038	0.0015	0.0027	0.0351	0.0155	0.0376	0.0633	0.021	0.0964	0.001
13	rs4943129	34225546	1.22	0.00379350371531455	0.97	0.112481740502774	0.763680151701916	0.56452084689308	0.0296	0.0146	0.0195	0.0028	0.1628	0.0041	0.0049	0.0544	8e-04	0.1041	0.1539	0.0266	0.0022	0.1148	0.0152	0.0067	0.0038	0.0015	0.0026	0.035	0.0155	0.0376	0.0633	0.0208	0.0965	0.001
13	rs9569997	34230069	1.22	0.00379350371531455	0.97	0.112481740502774	0.630120174840866	0.424244502495123	0.0295	0.015	0.0193	0.0028	0.1623	0.0039	0.0047	0.0542	7e-04	0.1044	0.1551	0.0263	0.0021	0.1156	0.015	0.0066	0.0037	0.0016	0.0023	0.0351	0.0155	0.0369	0.0637	0.0206	0.0967	0.0011
13	rs78814739	34232662	1.22	0.00379350371531455	0.97	0.112481740502774	0.622201543518411	0.416911174792667	0.0295	0.015	0.0193	0.0028	0.1623	0.0038	0.0046	0.0542	7e-04	0.1045	0.1552	0.0262	0.0021	0.1156	0.015	0.0066	0.0037	0.0016	0.0023	0.0351	0.0155	0.0368	0.0637	0.0206	0.0968	0.0011
13	rs7329126	34236442	1.22	0.00379350371531455	0.97	0.112481740502774	0.618572983564717	0.415474777347755	0.0296	0.0151	0.0193	0.0028	0.1622	0.0038	0.0045	0.0543	6e-04	0.1045	0.1553	0.0262	0.0021	0.1157	0.0151	0.0066	0.0038	0.0016	0.0023	0.035	0.0155	0.0365	0.0638	0.0206	0.0967	0.0011
13	rs17079551	34250373	1.22	0.00379350371531455	0.97	0.112481740502774	0.624649318065701	0.441267285514066	0.0296	0.0151	0.0193	0.0028	0.1621	0.0038	0.0045	0.0543	6e-04	0.1047	0.1552	0.0262	0.0021	0.1159	0.0151	0.0066	0.0037	0.0016	0.0022	0.035	0.0155	0.0365	0.0637	0.0206	0.0968	0.0011
13	rs6650402	34253845	1.22	0.00379350371531455	0.97	0.112481740502774	0.633145479662625	0.454585070589994	0.0296	0.0152	0.0192	0.0028	0.1621	0.0038	0.0045	0.0543	6e-04	0.1047	0.1553	0.0262	0.002	0.1159	0.0151	0.0066	0.0037	0.0016	0.0022	0.035	0.0155	0.0365	0.0636	0.0206	0.0967	0.0011
13	rs73164001	34257051	1.22	0.00379350371531455	0.97	0.112481740502774	0.633849986820935	0.521295154171675	0.0296	0.0153	0.0192	0.0028	0.1616	0.0038	0.0044	0.0544	6e-04	0.1049	0.1554	0.0261	0.0019	0.1165	0.0151	0.0067	0.0038	0.0016	0.0022	0.0351	0.0154	0.0364	0.0634	0.0206	0.0968	0.0011
13	rs61945512	34259589	1.22	0.00379350371531455	0.97	0.112481740502774	0.572966715654272	0.468545449525885	0.0297	0.0153	0.0191	0.0028	0.1617	0.0038	0.0044	0.0543	6e-04	0.1049	0.1553	0.026	0.0019	0.1167	0.0151	0.0067	0.0038	0.0016	0.0021	0.0351	0.0154	0.0364	0.0634	0.0206	0.0968	0.0011
13	rs7987796	34259949	1.22	0.00379350371531455	0.97	0.112481740502774	0.562719111889762	0.450845538870981	0.0297	0.0153	0.0192	0.0028	0.1617	0.0038	0.0044	0.0543	6e-04	0.1049	0.1552	0.026	0.0019	0.1167	0.015	0.0067	0.0038	0.0016	0.0021	0.0351	0.0154	0.0365	0.0635	0.0207	0.0967	0.0011
13	rs34270238	34261423	1.22	0.00379350371531455	0.97	0.112481740502774	0.567865594350396	0.464776018810873	0.0297	0.0153	0.0192	0.0028	0.1617	0.0038	0.0044	0.0543	6e-04	0.105	0.1552	0.026	0.0019	0.1168	0.015	0.0067	0.0038	0.0016	0.0021	0.0351	0.0154	0.0365	0.0635	0.0207	0.0967	0.0011
13	rs9538377	34270719	1.22	0.00379350371531455	0.97	0.112481740502774	0.58472564699798	0.497338866831502	0.0297	0.0153	0.0192	0.0028	0.1617	0.0037	0.0044	0.0542	6e-04	0.1051	0.1552	0.026	0.0019	0.1168	0.015	0.0067	0.0038	0.0016	0.0021	0.0351	0.0154	0.0364	0.0635	0.0207	0.0968	0.0011
13	rs77260008	34292063	1.21	0.00487257715971025	0.97	0.112481740502774	0.61155304688902	0.636040584855225	0.0299	0.0154	0.0192	0.0027	0.1642	0.0036	0.0039	0.0533	5e-04	0.105	0.1584	0.0251	0.0018	0.1192	0.0146	0.0066	0.0035	0.0013	0.0018	0.0326	0.0149	0.0355	0.0637	0.0201	0.0971	8e-04
13	rs9598029	34297679	1.21	0.00487257715971025	0.97	0.112481740502774	0.638084531532249	0.710980379486175	0.0299	0.0154	0.0192	0.0027	0.1648	0.0035	0.0038	0.0531	5e-04	0.1051	0.1592	0.0249	0.0017	0.1197	0.0145	0.0065	0.0035	0.0013	0.0018	0.0321	0.0147	0.0353	0.0639	0.0201	0.097	8e-04
13	rs4943138	34302817	1.21	0.00487257715971025	0.96	0.130782650589638	0.607676684412888	0.688551649417222	0.03	0.0154	0.0192	0.0027	0.165	0.0035	0.0038	0.053	5e-04	0.1051	0.1594	0.0248	0.0017	0.1198	0.0145	0.0066	0.0035	0.0013	0.0017	0.032	0.0147	0.0352	0.064	0.0201	0.0969	7e-04
13	rs9538504	34312605	1.21	0.00487257715971025	0.96	0.130782650589638	0.62345984929079	0.67275735909218	0.0301	0.0154	0.0192	0.0027	0.1657	0.0034	0.0038	0.0533	6e-04	0.1055	0.1601	0.0244	0.0017	0.1196	0.0143	0.0066	0.0034	0.0013	0.0016	0.0314	0.0147	0.0348	0.0641	0.0199	0.0967	7e-04
13	rs12857048	34318186	1.21	0.00487257715971025	0.97	0.112481740502774	0.610790723350535	0.666874450479613	0.0301	0.0153	0.019	0.0026	0.1661	0.0034	0.0038	0.0536	6e-04	0.1057	0.1604	0.0241	0.0017	0.1199	0.0141	0.0066	0.0033	0.0012	0.0016	0.0311	0.0146	0.0346	0.0645	0.0196	0.097	6e-04
13	rs9598051	34318946	1.21	0.00487257715971025	0.97	0.112481740502774	0.598172738006411	0.657193606618244	0.0301	0.0153	0.019	0.0026	0.1662	0.0034	0.0038	0.0537	6e-04	0.1057	0.1605	0.0241	0.0017	0.1199	0.0141	0.0066	0.0033	0.0012	0.0016	0.0311	0.0146	0.0346	0.0645	0.0196	0.097	6e-04
13	rs78478477	34319208	1.21	0.00487257715971025	0.97	0.112481740502774	0.600851626274822	0.660710152618529	0.0301	0.0153	0.0191	0.0026	0.1662	0.0034	0.0038	0.0537	6e-04	0.1057	0.1605	0.0241	0.0017	0.1199	0.0141	0.0065	0.0033	0.0012	0.0016	0.0311	0.0146	0.0346	0.0645	0.0196	0.097	6e-04
13	rs117105608	34325330	1.21	0.00487257715971025	0.97	0.112481740502774	0.638013850489914	0.724873509272312	0.0301	0.0152	0.0191	0.0026	0.1662	0.0033	0.0037	0.0538	6e-04	0.1058	0.1607	0.024	0.0017	0.1201	0.014	0.0065	0.0033	0.0012	0.0016	0.031	0.0146	0.0345	0.0644	0.0195	0.0971	6e-04
13	rs75164608	34327438	1.21	0.00487257715971025	0.97	0.112481740502774	0.682224164102442	0.699671573837005	0.0301	0.0152	0.0191	0.0027	0.1664	0.0033	0.0036	0.0541	6e-04	0.1059	0.161	0.0239	0.0017	0.1204	0.0139	0.0065	0.0033	0.0011	0.0015	0.0309	0.0146	0.0343	0.0642	0.0195	0.097	5e-04
13	rs80075788	34329208	1.21	0.00487257715971025	0.97	0.112481740502774	0.689014552721406	0.704130726449171	0.0301	0.0152	0.0191	0.0027	0.1664	0.0033	0.0036	0.0541	6e-04	0.106	0.161	0.0238	0.0017	0.1204	0.0139	0.0066	0.0033	0.0011	0.0015	0.0308	0.0146	0.0342	0.0642	0.0195	0.0971	5e-04
13	rs57753276	34336208	1.21	0.00487257715971025	0.97	0.112481740502774	0.687259310170491	0.696405575395928	0.0301	0.0152	0.0191	0.0027	0.1663	0.0033	0.0036	0.0542	6e-04	0.1061	0.1611	0.0238	0.0017	0.1205	0.0138	0.0066	0.0032	0.0011	0.0015	0.0308	0.0146	0.0342	0.0642	0.0194	0.0971	5e-04
13	rs78194443	34340820	1.21	0.00487257715971025	0.97	0.112481740502774	0.684557240675299	0.690180056494469	0.0301	0.0152	0.019	0.0027	0.1664	0.0033	0.0036	0.0542	6e-04	0.1061	0.1611	0.0237	0.0016	0.1205	0.0138	0.0066	0.0032	0.0011	0.0015	0.0308	0.0146	0.0342	0.0642	0.0194	0.0971	5e-04
13	rs9538587	34357878	1.21	0.00487257715971025	0.97	0.112481740502774	0.664048373111395	0.647545470589789	0.0302	0.0152	0.0188	0.0027	0.1672	0.0032	0.0036	0.0546	6e-04	0.1063	0.1612	0.0237	0.0016	0.1203	0.0138	0.0066	0.0032	0.001	0.0015	0.0305	0.0145	0.0342	0.064	0.0191	0.0972	5e-04
13	rs9538609	34365196	1.21	0.00487257715971025	0.97	0.112481740502774	0.65837351386378	0.609720833152503	0.0301	0.0151	0.0189	0.0027	0.1674	0.0032	0.0036	0.0549	6e-04	0.1065	0.1612	0.0236	0.0017	0.1202	0.0138	0.0065	0.0033	0.001	0.0015	0.0303	0.0145	0.0341	0.0642	0.019	0.0969	4e-04
13	rs9315255	34377267	1.21	0.00487257715971025	0.96	0.130782650589638	0.589078702060867	0.53546926580406	0.03	0.0151	0.0188	0.0026	0.1676	0.0032	0.0037	0.0556	6e-04	0.1063	0.161	0.0236	0.0017	0.1202	0.0139	0.0064	0.0033	9e-04	0.0014	0.0301	0.0145	0.0341	0.0644	0.019	0.0969	4e-04
13	rs117126633	34379152	1.21	0.00487257715971025	0.96	0.130782650589638	0.589896567497282	0.535051028976016	0.03	0.0151	0.0188	0.0026	0.1677	0.0032	0.0037	0.0556	6e-04	0.1063	0.161	0.0236	0.0017	0.1202	0.0139	0.0064	0.0033	9e-04	0.0014	0.0301	0.0145	0.0341	0.0645	0.019	0.0969	4e-04
13	rs9598129	34380647	1.21	0.00487257715971025	0.96	0.130782650589638	0.591465613225896	0.5328218069394	0.0299	0.0151	0.0188	0.0026	0.1677	0.0032	0.0037	0.0557	6e-04	0.1063	0.161	0.0236	0.0017	0.1202	0.0139	0.0064	0.0033	9e-04	0.0014	0.0301	0.0145	0.0341	0.0645	0.019	0.0968	4e-04
13	rs4321062	34382302	1.21	0.00487257715971025	0.94	0.173887076546345	0.590646739640646	0.536027041276647	0.0299	0.0151	0.0188	0.0026	0.1677	0.0032	0.0036	0.0559	6e-04	0.1064	0.1609	0.0236	0.0017	0.1203	0.014	0.0064	0.0033	9e-04	0.0014	0.03	0.0144	0.0341	0.0645	0.0189	0.0966	4e-04
13	rs296897	34398779	1.21	0.00487257715971025	0.92	0.226487429171296	0.521827438941907	0.506667077131375	0.0299	0.0151	0.0187	0.0026	0.168	0.0032	0.0037	0.0563	6e-04	0.1067	0.1605	0.0237	0.0017	0.1205	0.0141	0.0063	0.0034	9e-04	0.0014	0.0297	0.0145	0.034	0.0646	0.0189	0.0962	4e-04
13	rs3135602	34405201	1.21	0.00487257715971025	0.91	0.256642068151906	0.512535021932092	0.494330402554799	0.0298	0.0151	0.0187	0.0026	0.168	0.0032	0.0037	0.0564	6e-04	0.1067	0.1605	0.0237	0.0017	0.1205	0.0141	0.0063	0.0034	9e-04	0.0014	0.0297	0.0145	0.0339	0.0646	0.0189	0.0962	4e-04
13	rs3135621	34407417	1.21	0.00487257715971025	0.9	0.289513196358555	0.509603747992318	0.493783910943707	0.0298	0.0151	0.0187	0.0027	0.168	0.0032	0.0037	0.0564	6e-04	0.1067	0.1605	0.0237	0.0017	0.1205	0.0142	0.0063	0.0034	9e-04	0.0014	0.0297	0.0145	0.0339	0.0646	0.0188	0.0961	4e-04
13	rs3135641	34411437	1.21	0.00487257715971025	0.89	0.325204496311925	0.508268232534108	0.491735947166663	0.0298	0.0151	0.0187	0.0027	0.168	0.0032	0.0037	0.0564	6e-04	0.1067	0.1605	0.0237	0.0017	0.1205	0.0142	0.0063	0.0034	9e-04	0.0014	0.0297	0.0145	0.0339	0.0646	0.0188	0.0961	4e-04
13	rs874300	34441318	1.21	0.00487257715971025	0.89	0.325204496311925	0.508014038888431	0.493920519340683	0.0298	0.0151	0.0186	0.0027	0.1681	0.0033	0.0037	0.0564	6e-04	0.1067	0.1603	0.0237	0.0017	0.1205	0.0142	0.0063	0.0034	9e-04	0.0014	0.0297	0.0145	0.0339	0.0646	0.0188	0.096	4e-04
13	rs117429185	34453158	1.21	0.00487257715971025	0.89	0.325204496311925	0.516178399222255	0.487782751111011	0.0298	0.0151	0.0186	0.0027	0.1681	0.0033	0.0037	0.0565	6e-04	0.1067	0.1603	0.0237	0.0017	0.1205	0.0142	0.0063	0.0034	9e-04	0.0014	0.0297	0.0145	0.0339	0.0646	0.0188	0.096	4e-04
13	rs1888046	34459264	1.21	0.00487257715971025	0.89	0.325204496311925	0.508903983030919	0.486557565945257	0.0298	0.015	0.0186	0.0027	0.1681	0.0033	0.0037	0.0566	6e-04	0.1067	0.1601	0.0237	0.0017	0.1205	0.0142	0.0063	0.0034	9e-04	0.0014	0.0297	0.0145	0.0338	0.0646	0.0188	0.0959	4e-04
13	rs7333906	34459489	1.2	0.00621155317293094	0.89	0.325204496311925	0.496198590301367	0.478816553258999	0.0298	0.015	0.0186	0.0027	0.1681	0.0033	0.0037	0.0566	6e-04	0.1068	0.16	0.0237	0.0017	0.1205	0.0143	0.0064	0.0034	9e-04	0.0014	0.0297	0.0145	0.0338	0.0646	0.0188	0.0958	4e-04
13	rs9315265	34465685	1.2	0.00621155317293094	0.89	0.325204496311925	0.407756879864997	0.445650545682155	0.0294	0.0149	0.0182	0.0028	0.168	0.0034	0.0039	0.0573	6e-04	0.1085	0.1589	0.0234	0.0016	0.1202	0.0147	0.0064	0.0037	0.001	0.0015	0.03	0.0148	0.0336	0.0649	0.0188	0.0943	5e-04
13	rs79311442	34477566	1.2	0.00621155317293094	0.88	0.363814363818289	0.395639465160956	0.443391064740463	0.0293	0.0149	0.0182	0.0028	0.168	0.0035	0.0039	0.0574	6e-04	0.1087	0.1587	0.0233	0.0016	0.1201	0.0148	0.0064	0.0037	0.001	0.0015	0.03	0.0148	0.0336	0.065	0.0188	0.0942	5e-04
13	rs77737637	34478851	1.2	0.00621155317293094	0.88	0.363814363818289	0.394740877815468	0.440471568273894	0.0293	0.0149	0.0182	0.0028	0.168	0.0035	0.0039	0.0574	6e-04	0.1087	0.1587	0.0233	0.0016	0.1201	0.0148	0.0064	0.0037	0.001	0.0015	0.03	0.0148	0.0336	0.065	0.0188	0.0942	5e-04
13	rs67994148	34479210	1.2	0.00621155317293094	0.88	0.363814363818289	0.39535854598677	0.44073676486289	0.0293	0.0149	0.0182	0.0028	0.168	0.0035	0.0039	0.0574	6e-04	0.1087	0.1587	0.0233	0.0016	0.1201	0.0148	0.0064	0.0037	0.001	0.0015	0.03	0.0148	0.0336	0.065	0.0188	0.0942	5e-04
13	rs9598278	34482894	1.2	0.00621155317293094	0.88	0.363814363818289	0.388479633694614	0.430162271218528	0.0293	0.0149	0.0182	0.0029	0.168	0.0035	0.0039	0.0574	6e-04	0.1087	0.1587	0.0233	0.0016	0.1201	0.0148	0.0064	0.0037	0.001	0.0015	0.03	0.0148	0.0335	0.065	0.0188	0.0942	5e-04
13	rs79661462	34484282	1.2	0.00621155317293094	0.88	0.363814363818289	0.386699998661852	0.42476963174179	0.0293	0.0149	0.0182	0.0028	0.168	0.0035	0.0039	0.0574	6e-04	0.1087	0.1587	0.0233	0.0016	0.1201	0.0148	0.0064	0.0037	0.001	0.0015	0.03	0.0148	0.0336	0.065	0.0188	0.0942	5e-04
13	rs79282194	34488098	1.2	0.00621155317293094	0.88	0.363814363818289	0.378523042132583	0.426346069351981	0.0293	0.0149	0.0182	0.0028	0.1681	0.0035	0.0039	0.0574	6e-04	0.1087	0.1586	0.0233	0.0016	0.1201	0.0148	0.0064	0.0037	0.001	0.0015	0.03	0.0149	0.0336	0.065	0.0188	0.0942	5e-04
13	rs9598298	34490572	1.2	0.00621155317293094	0.88	0.363814363818289	0.367289514732679	0.418087408819509	0.0293	0.0149	0.0182	0.0028	0.1682	0.0035	0.004	0.0574	6e-04	0.1087	0.1586	0.0233	0.0016	0.1201	0.0148	0.0064	0.0037	0.001	0.0015	0.0301	0.0149	0.0335	0.065	0.0188	0.0942	5e-04
13	rs75533020	34494323	1.2	0.00621155317293094	0.88	0.363814363818289	0.355749672573723	0.399893319376163	0.0293	0.0149	0.0182	0.0029	0.1682	0.0036	0.004	0.0574	6e-04	0.1086	0.1586	0.0233	0.0016	0.1201	0.0148	0.0064	0.0038	0.001	0.0015	0.03	0.0148	0.0335	0.065	0.0188	0.0942	5e-04
13	rs68074814	34494871	1.2	0.00621155317293094	0.88	0.363814363818289	0.353199162574082	0.397312342086043	0.0293	0.0149	0.0182	0.0029	0.1682	0.0036	0.004	0.0574	6e-04	0.1086	0.1586	0.0233	0.0016	0.1201	0.0148	0.0064	0.0038	0.001	0.0015	0.03	0.0148	0.0335	0.065	0.0188	0.0942	5e-04
13	rs7991539	34495174	1.2	0.00621155317293094	0.88	0.363814363818289	0.350658103419934	0.392292726431946	0.0293	0.0149	0.0182	0.0029	0.1682	0.0036	0.004	0.0574	6e-04	0.1086	0.1586	0.0232	0.0016	0.1201	0.0148	0.0064	0.0038	0.001	0.0015	0.03	0.0148	0.0335	0.065	0.0188	0.0942	5e-04
13	rs76169078	34496241	1.2	0.00621155317293094	0.87	0.405435896572436	0.360182197748725	0.406236065819739	0.0293	0.0149	0.0182	0.0029	0.1682	0.0036	0.004	0.0575	6e-04	0.1085	0.1586	0.0232	0.0016	0.1201	0.0148	0.0064	0.0038	0.001	0.0015	0.03	0.0148	0.0335	0.0649	0.0188	0.0941	5e-04
13	rs66798301	34498150	1.2	0.00621155317293094	0.86	0.450156947394433	0.359753738799289	0.395508401479869	0.0293	0.0149	0.0182	0.0029	0.1682	0.0036	0.004	0.0576	6e-04	0.1085	0.1585	0.0232	0.0016	0.1201	0.0148	0.0064	0.0038	0.001	0.0015	0.03	0.0148	0.0335	0.0648	0.0188	0.0941	5e-04
13	rs112724036	34501764	1.2	0.00621155317293094	0.86	0.450156947394433	0.370217535129089	0.40455063014013	0.0293	0.0148	0.0182	0.003	0.1682	0.0036	0.004	0.0577	6e-04	0.1083	0.1585	0.0232	0.0016	0.1201	0.0148	0.0064	0.0038	0.001	0.0016	0.03	0.0149	0.0335	0.0648	0.0188	0.0941	5e-04
13	rs17749082	34505150	1.2	0.00621155317293094	0.86	0.450156947394433	0.359593134172382	0.397054497702307	0.0293	0.0148	0.0182	0.003	0.1681	0.0036	0.004	0.0578	7e-04	0.1082	0.1584	0.0231	0.0016	0.12	0.0148	0.0064	0.0039	0.001	0.0016	0.03	0.0149	0.0335	0.0647	0.0189	0.0941	5e-04
13	rs9539261	34510643	1.19	0.0078597228853501	0.86	0.450156947394433	0.266608973759612	0.352165307470376	0.029	0.0146	0.018	0.0036	0.1677	0.0039	0.0044	0.0589	0.0013	0.1087	0.1541	0.0226	0.002	0.12	0.0149	0.0066	0.004	0.0014	0.0019	0.03	0.0145	0.0333	0.0656	0.0187	0.0946	9e-04
13	rs9592161	34535399	1.19	0.0078597228853501	0.86	0.450156947394433	0.295521825926244	0.355160200078183	0.0289	0.0146	0.018	0.0036	0.1678	0.0039	0.0045	0.0592	0.0014	0.1089	0.1538	0.0226	0.002	0.1199	0.0148	0.0066	0.0041	0.0014	0.002	0.03	0.0143	0.0331	0.0657	0.0186	0.0944	0.001
13	rs74352417	34547252	1.19	0.0078597228853501	0.86	0.450156947394433	0.300276355216664	0.362301975511484	0.0289	0.0147	0.018	0.0037	0.1678	0.0039	0.0045	0.0593	0.0014	0.1089	0.1537	0.0225	0.002	0.1199	0.0148	0.0067	0.0041	0.0014	0.002	0.03	0.0143	0.033	0.0657	0.0186	0.0943	0.001
13	rs9563956	34566194	1.19	0.0078597228853501	0.86	0.450156947394433	0.290185346088541	0.366455098977251	0.0289	0.0147	0.018	0.0037	0.1679	0.004	0.0045	0.0594	0.0015	0.1089	0.1534	0.0225	0.002	0.1199	0.0149	0.0067	0.0041	0.0014	0.002	0.03	0.0142	0.033	0.0657	0.0186	0.0941	0.0011
13	rs192638230	34578005	1.19	0.0078597228853501	0.86	0.450156947394433	0.300715016640338	0.369610304469639	0.0288	0.0147	0.018	0.0037	0.1679	0.004	0.0045	0.0596	0.0016	0.1089	0.1532	0.0225	0.0021	0.1197	0.015	0.0067	0.0041	0.0015	0.002	0.03	0.0142	0.0329	0.0657	0.0186	0.094	0.0011
13	rs9539496	34587501	1.19	0.0078597228853501	0.86	0.450156947394433	0.303109242784778	0.374040378907791	0.0288	0.0147	0.018	0.0037	0.1679	0.004	0.0045	0.0596	0.0016	0.1089	0.1532	0.0225	0.0021	0.1197	0.015	0.0067	0.0041	0.0015	0.002	0.03	0.0142	0.0329	0.0657	0.0186	0.0939	0.0011
13	rs7997384	34614173	1.18	0.00987247703783403	0.86	0.450156947394433	0.318841069583576	0.380904330118517	0.0288	0.0146	0.0181	0.0039	0.1676	0.0042	0.0046	0.06	0.0018	0.1087	0.1527	0.0228	0.0022	0.1193	0.0154	0.0069	0.0043	0.0016	0.0022	0.03	0.0141	0.0327	0.0659	0.0187	0.0926	0.0012
13	rs117119007	34615502	1.18	0.00987247703783403	0.86	0.450156947394433	0.317685533988418	0.387290826145174	0.0288	0.0146	0.0182	0.0039	0.1676	0.0042	0.0046	0.06	0.0018	0.1086	0.1527	0.0229	0.0022	0.1193	0.0155	0.0069	0.0043	0.0016	0.0022	0.03	0.0141	0.0327	0.0659	0.0187	0.0925	0.0013
13	rs9592212	34618722	1.18	0.00987247703783403	0.86	0.450156947394433	0.300325078596342	0.373786831923414	0.0288	0.0146	0.0182	0.0039	0.1676	0.0042	0.0046	0.06	0.0018	0.1086	0.1526	0.0229	0.0022	0.1193	0.0156	0.0069	0.0043	0.0016	0.0023	0.03	0.0141	0.0327	0.066	0.0187	0.0923	0.0013
13	rs117243101	34634709	1.18	0.00987247703783403	0.86	0.450156947394433	0.287989032544909	0.393706729342661	0.0289	0.0145	0.0183	0.0039	0.1677	0.0042	0.0047	0.06	0.0018	0.1087	0.1524	0.0229	0.0022	0.1191	0.0157	0.0069	0.0044	0.0016	0.0023	0.0299	0.0141	0.0326	0.0661	0.0187	0.0922	0.0013
13	rs7985796	34635023	1.18	0.00987247703783403	0.86	0.450156947394433	0.287512752930562	0.391136863018232	0.0289	0.0145	0.0183	0.0039	0.1677	0.0042	0.0047	0.06	0.0018	0.1087	0.1524	0.0229	0.0022	0.1191	0.0157	0.0069	0.0044	0.0016	0.0023	0.0299	0.0141	0.0326	0.0661	0.0187	0.0921	0.0013
13	rs9539639	34640522	1.18	0.00987247703783403	0.86	0.450156947394433	0.28789374290239	0.396281241577212	0.0288	0.0145	0.0183	0.0039	0.1677	0.0042	0.0047	0.0601	0.0018	0.1087	0.1524	0.0229	0.0022	0.119	0.0158	0.0069	0.0044	0.0016	0.0024	0.0299	0.0141	0.0325	0.0661	0.0187	0.0921	0.0013
13	rs74050608	34648498	1.18	0.00987247703783403	0.86	0.450156947394433	0.306891921175014	0.460880375432079	0.0288	0.0145	0.0182	0.0039	0.1677	0.0043	0.0047	0.0601	0.0018	0.1086	0.1524	0.0228	0.0023	0.1188	0.0159	0.0069	0.0044	0.0016	0.0024	0.0299	0.0141	0.0325	0.0659	0.0187	0.0921	0.0013
13	rs79549121	34652435	1.18	0.00987247703783403	0.86	0.450156947394433	0.33380547235707	0.448845578814272	0.0288	0.0146	0.0181	0.0039	0.1678	0.0043	0.0047	0.0601	0.0019	0.1086	0.1524	0.0228	0.0023	0.1186	0.016	0.007	0.0044	0.0017	0.0024	0.0297	0.0141	0.0325	0.0658	0.0188	0.092	0.0014
13	rs690705	34654918	1.18	0.00987247703783403	0.86	0.450156947394433	0.330927469273902	0.448579095257192	0.0289	0.0146	0.018	0.004	0.1678	0.0044	0.0047	0.0601	0.0019	0.1086	0.1523	0.0227	0.0024	0.1183	0.0162	0.007	0.0044	0.0017	0.0025	0.0296	0.0141	0.0325	0.0659	0.0189	0.0919	0.0014
13	rs13378882	34683262	1.18	0.00987247703783403	0.86	0.450156947394433	0.275370683094555	0.497202017307601	0.029	0.0154	0.0176	0.0041	0.1676	0.0044	0.0044	0.0608	0.0022	0.1083	0.1519	0.0225	0.0027	0.1167	0.017	0.0067	0.0044	0.0022	0.0029	0.0295	0.0142	0.0329	0.066	0.0192	0.0904	0.0019
13	rs80307219	34686484	1.16	0.0152442312249257	0.85	0.498060230126391	0.356282217380061	0.650611756862963	0.0293	0.0161	0.0171	0.0042	0.1672	0.0042	0.0037	0.0627	0.0025	0.1098	0.1496	0.0227	0.0028	0.1156	0.0175	0.0063	0.0045	0.0027	0.0034	0.0289	0.0145	0.0333	0.0665	0.0189	0.0878	0.0024
13	rs117633419	34686649	1.16	0.0152442312249257	0.85	0.498060230126391	0.358683736683743	0.673199052256492	0.0294	0.0162	0.0171	0.0042	0.1672	0.0042	0.0037	0.0628	0.0025	0.1098	0.1496	0.0227	0.0028	0.1156	0.0175	0.0063	0.0045	0.0027	0.0034	0.0289	0.0145	0.0334	0.0665	0.0189	0.0876	0.0024
13	rs691082	34688433	1.15	0.0187447358909628	0.85	0.498060230126391	0.388869479859409	0.778745512630048	0.0294	0.0163	0.017	0.0042	0.1671	0.0042	0.0036	0.0631	0.0025	0.1099	0.1495	0.0227	0.0029	0.1153	0.0177	0.0063	0.0046	0.0028	0.0035	0.0287	0.0146	0.0334	0.0667	0.0188	0.0872	0.0025
13	rs691667	34690520	1.15	0.0187447358909628	0.85	0.498060230126391	0.395864272898959	0.874674798525154	0.0294	0.0165	0.017	0.0042	0.167	0.0042	0.0036	0.0632	0.0025	0.1099	0.1494	0.0227	0.0029	0.1151	0.0178	0.0063	0.0046	0.0028	0.0035	0.0286	0.0146	0.0334	0.0668	0.0188	0.0871	0.0025
13	rs79707253	34695235	1.15	0.0187447358909628	0.85	0.498060230126391	0.380558968274873	0.865646913082982	0.0294	0.0165	0.017	0.0042	0.1669	0.0042	0.0036	0.0633	0.0025	0.1099	0.1494	0.0228	0.0028	0.115	0.0179	0.0063	0.0046	0.0028	0.0035	0.0285	0.0146	0.0334	0.0669	0.0188	0.0871	0.0025
13	rs9539819	34698894	1.15	0.0187447358909628	0.85	0.498060230126391	0.3578823091499	0.788948319117118	0.0294	0.0166	0.017	0.0042	0.1669	0.0042	0.0036	0.0634	0.0025	0.1099	0.1494	0.0228	0.0028	0.1151	0.0179	0.0063	0.0046	0.0029	0.0035	0.0285	0.0146	0.0334	0.0669	0.0188	0.0871	0.0025
13	rs9570962	34703891	1.15	0.0187447358909628	0.85	0.498060230126391	0.355057976875544	0.795969626999015	0.0294	0.0166	0.017	0.0042	0.1669	0.0042	0.0036	0.0633	0.0025	0.1098	0.1493	0.0229	0.0028	0.115	0.0179	0.0063	0.0046	0.0029	0.0035	0.0284	0.0146	0.0334	0.0669	0.0187	0.0872	0.0025
13	rs9539838	34705845	1.15	0.0187447358909628	0.85	0.498060230126391	0.342882779827023	0.833277037244739	0.0294	0.0169	0.0172	0.004	0.1671	0.0041	0.0035	0.0634	0.0025	0.1098	0.1491	0.023	0.0029	0.1145	0.018	0.0062	0.0046	0.0029	0.0035	0.0284	0.0144	0.0333	0.0671	0.0186	0.0876	0.0025
13	rs4390464	34706277	1.15	0.0187447358909628	0.85	0.498060230126391	0.335610813729687	0.802238890773688	0.0294	0.017	0.0172	0.004	0.1672	0.0041	0.0035	0.0634	0.0025	0.1098	0.1492	0.023	0.0029	0.1143	0.018	0.0062	0.0046	0.0029	0.0035	0.0284	0.0144	0.0334	0.0671	0.0186	0.0876	0.0025
13	rs7335719	34710835	1.15	0.0187447358909628	0.85	0.498060230126391	0.345604380636497	0.850591804417804	0.0294	0.017	0.0172	0.004	0.1672	0.0041	0.0035	0.0634	0.0026	0.1098	0.1492	0.0231	0.0029	0.1142	0.018	0.0061	0.0046	0.0029	0.0035	0.0283	0.0144	0.0334	0.0672	0.0186	0.0876	0.0026
13	rs78750993	34714897	1.15	0.0187447358909628	0.85	0.498060230126391	0.356655242476767	0.855242197081144	0.0294	0.017	0.0172	0.004	0.1672	0.0041	0.0034	0.0634	0.0025	0.1099	0.1491	0.0231	0.0028	0.1141	0.018	0.0061	0.0045	0.0029	0.0035	0.0283	0.0144	0.0334	0.0673	0.0186	0.0877	0.0026
13	rs1415243	34716520	1.15	0.0187447358909628	0.85	0.498060230126391	0.356921811842955	0.882472799745823	0.0294	0.017	0.0172	0.004	0.1672	0.0041	0.0034	0.0634	0.0026	0.1098	0.1491	0.0231	0.0028	0.114	0.0181	0.0061	0.0045	0.003	0.0035	0.0283	0.0145	0.0333	0.0673	0.0186	0.0877	0.0026
13	rs74048386	34717196	1.14	0.0228924042877042	0.85	0.498060230126391	0.28239580906362	0.523096360519888	0.0289	0.0169	0.0169	0.0038	0.1683	0.0038	0.0031	0.0638	0.0026	0.1101	0.1478	0.0234	0.0027	0.1131	0.0182	0.0057	0.0044	0.0029	0.0036	0.0283	0.0149	0.0343	0.0686	0.0186	0.0874	0.0026
13	rs112267130	34717442	1.14	0.0228924042877042	0.84	0.549223467132668	0.290663984942176	0.473538627921663	0.0286	0.0171	0.0167	0.0037	0.1683	0.0037	0.003	0.0642	0.0026	0.1102	0.1474	0.0235	0.0027	0.1129	0.0183	0.0055	0.0043	0.0029	0.0036	0.0283	0.0149	0.0342	0.069	0.0187	0.0875	0.0026
13	rs79827966	34719409	1.11	0.0400902197142525	0.84	0.549223467132668	0.327603220590217	0.520741250724845	0.0272	0.0182	0.0167	0.0031	0.1698	0.0029	0.0022	0.0668	0.0025	0.1099	0.1436	0.0244	0.0024	0.1134	0.0187	0.0042	0.0039	0.0026	0.0036	0.0282	0.0147	0.0346	0.073	0.0185	0.0871	0.0025
13	rs9598627	34722390	1.11	0.0400902197142525	0.84	0.549223467132668	0.286181412843187	0.456993348180748	0.0272	0.0182	0.0167	0.0031	0.1699	0.0029	0.0022	0.0669	0.0025	0.1098	0.1435	0.0244	0.0024	0.1134	0.0187	0.0042	0.0039	0.0026	0.0036	0.0283	0.0147	0.0347	0.0733	0.0185	0.0872	0.0025
13	rs1361029	34726791	1.11	0.0400902197142525	0.84	0.549223467132668	0.275510252817657	0.402867116363257	0.0272	0.0182	0.0167	0.0031	0.1695	0.0029	0.0022	0.0669	0.0025	0.1099	0.1434	0.0244	0.0024	0.1134	0.0187	0.0042	0.0038	0.0026	0.0036	0.0283	0.0147	0.0347	0.0735	0.0187	0.0872	0.0025
13	rs79418253	34728313	1.11	0.0400902197142525	0.84	0.549223467132668	0.273142751108575	0.380649487249056	0.0272	0.0182	0.0167	0.003	0.1696	0.0028	0.0022	0.0669	0.0024	0.1099	0.1433	0.0244	0.0024	0.1136	0.0187	0.0041	0.0038	0.0026	0.0036	0.0281	0.0148	0.0347	0.0735	0.0188	0.0873	0.0025
13	rs9528685	34731033	1.1	0.0477200328108175	0.84	0.549223467132668	0.206442862623634	0.30742288181443	0.027	0.0181	0.0167	0.0028	0.1703	0.0026	0.0021	0.0671	0.0023	0.1095	0.1424	0.0246	0.0022	0.1139	0.0186	0.0037	0.0038	0.0026	0.0035	0.0281	0.0149	0.0351	0.0741	0.0192	0.0878	0.0023
13	rs2027229	34731970	1.1	0.0477200328108175	0.84	0.549223467132668	0.195002746157371	0.261465553772957	0.0269	0.018	0.0167	0.0028	0.1705	0.0026	0.0021	0.0673	0.0022	0.1093	0.1421	0.0247	0.0022	0.1139	0.0187	0.0036	0.0037	0.0025	0.0034	0.0281	0.015	0.0352	0.074	0.0196	0.0881	0.0023
13	rs61945918	34735602	1.1	0.0477200328108175	0.84	0.549223467132668	0.184044498912348	0.241869709248799	0.0269	0.018	0.0166	0.0027	0.1708	0.0025	0.0021	0.0672	0.0022	0.1093	0.1422	0.0247	0.0021	0.114	0.0186	0.0035	0.0037	0.0025	0.0034	0.0281	0.015	0.0352	0.074	0.0196	0.0883	0.0023
13	rs73174398	34739770	1.1	0.0477200328108175	0.84	0.549223467132668	0.182081019569363	0.246107885669138	0.0269	0.0181	0.0165	0.0026	0.1711	0.0024	0.002	0.0671	0.0021	0.1094	0.1422	0.0246	0.0021	0.1143	0.0184	0.0034	0.0036	0.0024	0.0034	0.0281	0.015	0.0354	0.0738	0.0196	0.0886	0.0022
13	rs75043444	34742043	1.1	0.0477200328108175	0.84	0.549223467132668	0.182746501811378	0.247115092261109	0.0269	0.0181	0.0164	0.0026	0.1713	0.0024	0.002	0.0671	0.0021	0.1093	0.1422	0.0246	0.002	0.1145	0.0183	0.0033	0.0036	0.0024	0.0033	0.0282	0.015	0.0354	0.0738	0.0196	0.0886	0.0022
13	rs76261261	34742471	1.1	0.0477200328108175	0.84	0.549223467132668	0.181269551779599	0.243205543777458	0.0269	0.0181	0.0164	0.0026	0.1713	0.0024	0.002	0.0671	0.0021	0.1093	0.1422	0.0246	0.002	0.1145	0.0182	0.0033	0.0036	0.0024	0.0033	0.0282	0.015	0.0355	0.0738	0.0196	0.0887	0.0022
13	rs61945922	34750122	1.1	0.0477200328108175	0.84	0.549223467132668	0.182154892971646	0.245548891923571	0.0268	0.0181	0.0164	0.0026	0.1714	0.0024	0.002	0.0671	0.0021	0.1093	0.142	0.0246	0.002	0.1145	0.0182	0.0033	0.0036	0.0024	0.0033	0.0282	0.015	0.0355	0.0738	0.0196	0.0888	0.0022
13	rs9528718	34759829	1.1	0.0477200328108175	0.85	0.498060230126391	0.174168323633269	0.227114652465071	0.0268	0.0181	0.0164	0.0025	0.1717	0.0023	0.002	0.0672	0.0021	0.1094	0.1416	0.0246	0.002	0.1146	0.0181	0.0032	0.0036	0.0024	0.0033	0.0282	0.0151	0.0355	0.0739	0.0197	0.0893	0.0022
13	rs61945928	34764840	1.09	0.0564630724803212	0.85	0.498060230126391	0.173090393637385	0.231158818895089	0.0268	0.0181	0.0164	0.0025	0.1717	0.0023	0.002	0.0672	0.0021	0.1095	0.1415	0.0245	0.002	0.1147	0.018	0.0032	0.0035	0.0024	0.0033	0.0283	0.0151	0.0356	0.0738	0.0197	0.0893	0.0022
13	rs12871057	34802142	1.09	0.0564630724803212	0.85	0.498060230126391	0.170057348481748	0.225046943191918	0.0267	0.0181	0.0164	0.0024	0.172	0.0021	0.0019	0.0673	0.002	0.1097	0.1413	0.0244	0.002	0.1147	0.018	0.0031	0.0034	0.0024	0.0033	0.0285	0.0151	0.0356	0.0736	0.0197	0.0896	0.0021
13	rs9540176	34804647	1.09	0.0564630724803212	0.85	0.498060230126391	0.170341482658174	0.223744197961251	0.0267	0.0181	0.0164	0.0024	0.172	0.0021	0.0019	0.0673	0.002	0.1097	0.1413	0.0245	0.002	0.1146	0.018	0.0031	0.0034	0.0024	0.0033	0.0285	0.0151	0.0356	0.0736	0.0197	0.0897	0.0021
13	rs9564188	34814354	1.09	0.0564630724803212	0.85	0.498060230126391	0.172373931299221	0.225481738887739	0.0267	0.0181	0.0164	0.0024	0.1719	0.0021	0.0019	0.0673	0.002	0.1097	0.1413	0.0244	0.002	0.1146	0.018	0.0031	0.0035	0.0024	0.0033	0.0285	0.0151	0.0356	0.0736	0.0197	0.0896	0.0021
13	rs80197207	34824612	1.09	0.0564630724803212	0.86	0.450156947394433	0.168217206076776	0.224286708853328	0.0265	0.0181	0.0166	0.0023	0.1722	0.0019	0.0018	0.0672	0.002	0.1109	0.1408	0.0243	0.002	0.1154	0.0173	0.0028	0.0033	0.0023	0.0032	0.0286	0.0153	0.0359	0.0737	0.0199	0.0893	0.0021
13	rs9528836	34826872	1.09	0.0564630724803212	0.86	0.450156947394433	0.127124076441441	0.191383517578088	0.0259	0.0181	0.016	0.002	0.1723	0.0018	0.0018	0.0674	0.0018	0.1118	0.1416	0.0241	0.0019	0.1163	0.0165	0.0025	0.0031	0.0022	0.003	0.0285	0.0157	0.0363	0.0738	0.0197	0.0898	0.002
13	rs9540255	34828797	1.09	0.0564630724803212	0.87	0.405435896572436	0.117415672936445	0.196866886639905	0.0258	0.0187	0.0156	0.0018	0.1735	0.0015	0.0017	0.0675	0.0014	0.1129	0.143	0.0236	0.0016	0.1165	0.0151	0.0024	0.0029	0.002	0.0027	0.0283	0.0162	0.0363	0.0737	0.0192	0.09	0.0018
13	rs73176452	34831788	1.09	0.0564630724803212	0.87	0.405435896572436	0.114760087988848	0.190971810947648	0.0257	0.0188	0.0156	0.0018	0.1735	0.0015	0.0017	0.0675	0.0014	0.1129	0.143	0.0236	0.0016	0.1166	0.0151	0.0024	0.0029	0.002	0.0027	0.0284	0.0162	0.0363	0.0737	0.0192	0.09	0.0017
13	rs112543727	34832447	1.09	0.0564630724803212	0.87	0.405435896572436	0.114395759538553	0.190560405479322	0.0257	0.0188	0.0156	0.0018	0.1735	0.0015	0.0017	0.0675	0.0014	0.1129	0.143	0.0236	0.0016	0.1166	0.0151	0.0024	0.0029	0.002	0.0026	0.0284	0.0162	0.0363	0.0737	0.0192	0.09	0.0017
13	rs73176455	34834731	1.09	0.0564630724803212	0.87	0.405435896572436	0.113195744821838	0.187689030717356	0.0257	0.0188	0.0156	0.0018	0.1736	0.0015	0.0017	0.0675	0.0014	0.1129	0.143	0.0236	0.0016	0.1167	0.0151	0.0024	0.0029	0.002	0.0026	0.0283	0.0162	0.0364	0.0737	0.0192	0.09	0.0017
13	rs79283891	34838271	1.09	0.0564630724803212	0.87	0.405435896572436	0.109997285613495	0.187689030717356	0.0257	0.0188	0.0156	0.0018	0.1736	0.0015	0.0017	0.0674	0.0014	0.1129	0.143	0.0236	0.0016	0.1168	0.015	0.0024	0.0028	0.002	0.0026	0.0283	0.0162	0.0364	0.0737	0.0192	0.09	0.0017
13	rs7998435	34842840	1.09	0.0564630724803212	0.87	0.405435896572436	0.104880324045195	0.183816025136893	0.0257	0.0188	0.0156	0.0018	0.1736	0.0015	0.0017	0.0674	0.0014	0.1129	0.143	0.0237	0.0016	0.1169	0.015	0.0024	0.0028	0.002	0.0026	0.0283	0.0162	0.0364	0.0737	0.0192	0.0901	0.0017
13	rs61948795	34863770	1.09	0.0564630724803212	0.87	0.405435896572436	0.0937557288421208	0.184222407867754	0.0257	0.0188	0.0156	0.0018	0.1735	0.0015	0.0017	0.0673	0.0013	0.1129	0.1431	0.0237	0.0016	0.117	0.015	0.0024	0.0027	0.002	0.0026	0.0284	0.0163	0.0364	0.0737	0.0192	0.0901	0.0017
13	rs57728970	34869365	1.09	0.0564630724803212	0.87	0.405435896572436	0.092917094512814	0.182902789551251	0.0257	0.0188	0.0156	0.0018	0.1735	0.0015	0.0017	0.0673	0.0013	0.1129	0.1432	0.0237	0.0016	0.1171	0.0149	0.0024	0.0027	0.002	0.0025	0.0284	0.0163	0.0365	0.0737	0.0193	0.0901	0.0017
13	rs73176487	34886323	1.09	0.0564630724803212	0.87	0.405435896572436	0.0933358177261733	0.183714477515558	0.0257	0.0189	0.0156	0.0017	0.1735	0.0015	0.0017	0.0673	0.0013	0.113	0.1434	0.0238	0.0015	0.1172	0.0145	0.0023	0.0027	0.002	0.0024	0.0284	0.0164	0.0366	0.0737	0.0193	0.0901	0.0016
13	rs116875421	34909911	1.09	0.0564630724803212	0.87	0.405435896572436	0.0948729978788712	0.175453581735992	0.0257	0.0191	0.0155	0.0017	0.1737	0.0014	0.0017	0.0672	0.0011	0.1132	0.1438	0.0239	0.0014	0.1173	0.0136	0.0023	0.0027	0.002	0.0023	0.0286	0.0165	0.0368	0.0736	0.0193	0.09	0.0015
13	rs1337951	34910580	1.09	0.0564630724803212	0.87	0.405435896572436	0.0947982538801437	0.173458725360656	0.0257	0.0191	0.0155	0.0017	0.1737	0.0014	0.0017	0.0672	0.0011	0.1132	0.1438	0.0239	0.0014	0.1173	0.0136	0.0023	0.0027	0.002	0.0023	0.0286	0.0165	0.0369	0.0736	0.0193	0.09	0.0015
13	rs9528961	34910650	1.09	0.0564630724803212	0.87	0.405435896572436	0.092083208752021	0.167915531392717	0.0254	0.0191	0.0155	0.0017	0.1737	0.0014	0.0017	0.0672	0.0011	0.1133	0.1437	0.0239	0.0014	0.1173	0.0136	0.0023	0.0027	0.002	0.0023	0.0286	0.0165	0.0371	0.0736	0.0194	0.09	0.0015
13	rs55962739	34911740	1.09	0.0564630724803212	0.87	0.405435896572436	0.0918388510499069	0.169196738310377	0.0254	0.0191	0.0155	0.0017	0.1737	0.0014	0.0017	0.0672	0.0011	0.1133	0.1437	0.0239	0.0014	0.1173	0.0136	0.0023	0.0027	0.002	0.0023	0.0286	0.0165	0.0372	0.0736	0.0194	0.09	0.0015
13	rs114388553	34914588	1.09	0.0564630724803212	0.89	0.325204496311925	0.0911325321931123	0.17018459656638	0.0254	0.0191	0.0155	0.0017	0.1737	0.0014	0.0017	0.0672	0.0011	0.1133	0.1436	0.0239	0.0014	0.1173	0.0136	0.0023	0.0026	0.002	0.0023	0.0286	0.0165	0.0372	0.0736	0.0194	0.0901	0.0014
13	rs1765854	34916440	1.09	0.0564630724803212	0.89	0.325204496311925	0.0904780218401061	0.171471809883169	0.0254	0.0191	0.0155	0.0017	0.1737	0.0014	0.0017	0.0672	0.0011	0.1133	0.1436	0.0239	0.0014	0.1174	0.0136	0.0023	0.0026	0.002	0.0023	0.0286	0.0165	0.0372	0.0736	0.0194	0.0902	0.0014
13	rs9571492	34924203	1.09	0.0564630724803212	0.9	0.289513196358555	0.0853723624312012	0.170976327572541	0.0253	0.0192	0.0156	0.0017	0.1736	0.0014	0.0017	0.0671	0.0011	0.1132	0.1436	0.024	0.0013	0.1174	0.0136	0.0023	0.0026	0.002	0.0023	0.0287	0.0165	0.0372	0.0736	0.0194	0.0902	0.0014
13	rs35603778	34924613	1.09	0.0564630724803212	0.9	0.289513196358555	0.0840272016487738	0.171372673444285	0.0253	0.0191	0.0156	0.0017	0.1735	0.0014	0.0017	0.0671	0.0011	0.1132	0.1436	0.024	0.0013	0.1173	0.0137	0.0023	0.0026	0.002	0.0023	0.0287	0.0165	0.0372	0.0736	0.0194	0.0902	0.0014
13	rs2786624	34933534	1.09	0.0564630724803212	0.9	0.289513196358555	0.0777241009078023	0.167915531392717	0.0252	0.0192	0.0158	0.0017	0.1732	0.0014	0.0017	0.067	0.0011	0.1131	0.1436	0.0241	0.0013	0.1174	0.0137	0.0023	0.0027	0.0021	0.0022	0.0287	0.0165	0.0373	0.0735	0.0194	0.0903	0.0014
13	rs73178455	34943051	1.09	0.0564630724803212	0.9	0.289513196358555	0.0786273927335208	0.169394149205701	0.0252	0.0192	0.0158	0.0017	0.1731	0.0014	0.0017	0.067	0.0011	0.1131	0.1436	0.0241	0.0013	0.1174	0.0137	0.0023	0.0027	0.0021	0.0022	0.0287	0.0166	0.0372	0.0734	0.0194	0.0903	0.0014
13	rs4941789	34953759	1.09	0.0564630724803212	0.9	0.289513196358555	0.0439151720085193	0.195517067294182	0.0249	0.0207	0.0163	0.0017	0.1723	0.0015	0.0018	0.0658	0.001	0.1135	0.1421	0.0243	0.0015	0.1172	0.0137	0.0021	0.0028	0.0024	0.0021	0.0296	0.0191	0.0373	0.0707	0.02	0.09	0.0012
13	rs1415832	34959846	1.09	0.0564630724803212	0.9	0.289513196358555	0.0397735479804774	0.197907337250839	0.0249	0.0207	0.0163	0.0017	0.1723	0.0015	0.0018	0.0659	0.001	0.1135	0.1422	0.0243	0.0015	0.1173	0.0137	0.0021	0.0028	0.0024	0.0021	0.0296	0.0191	0.0373	0.0707	0.02	0.09	0.0012
13	rs6562443	34963574	1.09	0.0564630724803212	0.9	0.289513196358555	0.0390202885823439	0.196659018326756	0.0249	0.0207	0.0163	0.0017	0.1723	0.0015	0.0018	0.0658	0.001	0.1135	0.1422	0.0243	0.0015	0.1173	0.0138	0.0021	0.0028	0.0024	0.0021	0.0296	0.0191	0.0373	0.0707	0.02	0.0899	0.0012
13	rs118164131	34971416	1.09	0.0564630724803212	0.9	0.289513196358555	0.0369262539751678	0.197386881057741	0.0248	0.0207	0.0163	0.0017	0.1721	0.0016	0.0018	0.0658	9e-04	0.1135	0.1423	0.0243	0.0015	0.1173	0.0138	0.0021	0.0028	0.0024	0.0021	0.0296	0.0192	0.0373	0.0706	0.02	0.0899	0.0012
13	rs9592471	34989795	1.09	0.0564630724803212	0.9	0.289513196358555	0.033820132382521	0.203767785973492	0.0248	0.0208	0.0163	0.0017	0.172	0.0016	0.0019	0.0657	9e-04	0.1135	0.1422	0.0244	0.0015	0.1173	0.0139	0.0022	0.0027	0.0024	0.0021	0.0296	0.0192	0.0374	0.0705	0.02	0.0899	0.0012
13	rs6562460	34997387	1.09	0.0564630724803212	0.9	0.289513196358555	0.0331224882451338	0.202612107960775	0.0247	0.0208	0.0163	0.0016	0.1721	0.0016	0.0019	0.0656	9e-04	0.1134	0.1423	0.0244	0.0015	0.1173	0.0139	0.0022	0.0027	0.0024	0.002	0.0296	0.0193	0.0375	0.0705	0.0201	0.0899	0.0012
13	rs11840367	35002280	1.09	0.0564630724803212	0.9	0.289513196358555	0.0311018509683235	0.19272363959309	0.0246	0.0209	0.0163	0.0017	0.1721	0.0017	0.0019	0.0654	9e-04	0.1133	0.1425	0.0243	0.0015	0.1171	0.0139	0.0022	0.0027	0.0024	0.002	0.0296	0.0194	0.0377	0.0703	0.0202	0.0899	0.0011
13	rs71438036	35002783	1.09	0.0564630724803212	0.9	0.289513196358555	0.0313272624761411	0.192104727748342	0.0246	0.0209	0.0164	0.0017	0.1721	0.0017	0.0019	0.0654	9e-04	0.1133	0.1425	0.0243	0.0015	0.1171	0.0139	0.0022	0.0027	0.0024	0.0019	0.0296	0.0194	0.0377	0.0703	0.0202	0.0899	0.0011
13	rs80047851	35004512	1.09	0.0564630724803212	0.9	0.289513196358555	0.0322403811335476	0.194791540756906	0.0246	0.021	0.0164	0.0017	0.1721	0.0017	0.0019	0.0654	9e-04	0.1134	0.1424	0.0244	0.0015	0.117	0.0139	0.0022	0.0027	0.0024	0.0019	0.0296	0.0194	0.0376	0.0703	0.0202	0.0898	0.0011
13	rs17744030	35012417	1.08	0.0664216607683517	0.9	0.289513196358555	0.028042749221233	0.186973510486135	0.0244	0.0212	0.0163	0.0018	0.1725	0.0017	0.0019	0.0649	8e-04	0.1129	0.1426	0.0242	0.0014	0.1168	0.0139	0.0022	0.0027	0.0025	0.0017	0.0298	0.0196	0.0384	0.0698	0.0207	0.0899	0.001
13	rs1002328	35020381	1.08	0.0664216607683517	0.9	0.289513196358555	0.0293848953152321	0.209472802260954	0.0243	0.0212	0.0163	0.0018	0.1726	0.0016	0.0019	0.0647	8e-04	0.1129	0.1423	0.0242	0.0014	0.1167	0.014	0.0023	0.0027	0.0025	0.0017	0.0298	0.0197	0.0387	0.0696	0.0209	0.0898	0.001
13	rs74747473	35023589	1.08	0.0664216607683517	0.9	0.289513196358555	0.0306896064775152	0.224069653087461	0.024	0.0214	0.0163	0.0018	0.1738	0.0017	0.002	0.0643	8e-04	0.1126	0.1421	0.0244	0.0013	0.1166	0.0142	0.0022	0.0027	0.0025	0.0017	0.0299	0.0198	0.0391	0.0683	0.0212	0.0897	0.001
13	rs1359388	35024168	1.08	0.0664216607683517	0.9	0.289513196358555	0.0290677547701985	0.228860641011915	0.024	0.0214	0.0163	0.0018	0.174	0.0017	0.002	0.0638	8e-04	0.1128	0.1419	0.0244	0.0013	0.1167	0.0143	0.0022	0.0027	0.0025	0.0016	0.0299	0.0199	0.0392	0.0682	0.0213	0.0895	0.001
13	rs75876546	35025074	1.08	0.0664216607683517	0.9	0.289513196358555	0.0266914653554924	0.177556673590992	0.0237	0.0215	0.0156	0.0018	0.1736	0.0018	0.0022	0.0636	8e-04	0.1126	0.1415	0.0243	0.0013	0.1173	0.0145	0.0022	0.0028	0.0024	0.0016	0.0302	0.0207	0.0395	0.068	0.0218	0.0892	9e-04
13	rs116941304	35026464	1.08	0.0664216607683517	0.9	0.289513196358555	0.0305491545022428	0.162435690875087	0.0234	0.0218	0.0156	0.0018	0.1727	0.002	0.0026	0.0629	8e-04	0.1127	0.1409	0.0247	0.0012	0.1172	0.015	0.0022	0.003	0.0023	0.0015	0.0308	0.0215	0.04	0.0671	0.0225	0.0885	9e-04
13	rs17806416	35027469	1.07	0.0776994191057832	0.9	0.289513196358555	0.0394235833665234	0.175453581735992	0.0232	0.0219	0.0157	0.0018	0.172	0.0022	0.0029	0.0623	7e-04	0.1126	0.1406	0.0248	0.0011	0.1171	0.0153	0.0022	0.0031	0.0022	0.0015	0.0311	0.022	0.0406	0.0663	0.023	0.0882	8e-04
13	rs117805826	35040313	1.06	0.0904005175896243	0.91	0.256642068151906	0.0484701509614473	0.189020323484929	0.0232	0.022	0.0157	0.0018	0.1721	0.0023	0.003	0.0619	7e-04	0.1122	0.1405	0.025	0.0011	0.1171	0.0153	0.0022	0.0031	0.0021	0.0015	0.0312	0.0223	0.0407	0.0658	0.0232	0.0881	8e-04
13	rs34110077	35045291	1.06	0.0904005175896243	0.91	0.256642068151906	0.0419619895660409	0.172265620006629	0.0232	0.022	0.0157	0.0018	0.1722	0.0023	0.003	0.0619	7e-04	0.1122	0.1405	0.025	0.0011	0.1172	0.0154	0.0023	0.0031	0.0021	0.0015	0.0312	0.0224	0.0408	0.0658	0.0232	0.0881	8e-04
13	rs17744902	35045552	1.06	0.0904005175896243	0.91	0.256642068151906	0.0412379515933144	0.168900772879718	0.0232	0.022	0.0157	0.0018	0.1722	0.0023	0.003	0.0619	7e-04	0.1122	0.1405	0.025	0.0011	0.1172	0.0154	0.0023	0.0031	0.0021	0.0015	0.0312	0.0224	0.0408	0.0658	0.0232	0.0881	8e-04
13	rs1106050	35045950	1.06	0.0904005175896243	0.9	0.289513196358555	0.0401680400956331	0.167915531392717	0.0232	0.022	0.0157	0.0018	0.1722	0.0023	0.003	0.0619	7e-04	0.1122	0.1405	0.025	0.0011	0.1172	0.0154	0.0023	0.0031	0.0021	0.0015	0.0312	0.0224	0.0408	0.0658	0.0232	0.0881	8e-04
13	rs117147961	35049302	1.06	0.0904005175896243	0.9	0.289513196358555	0.0413243802761372	0.169196738310377	0.0232	0.022	0.0157	0.0018	0.1722	0.0023	0.003	0.0619	7e-04	0.1122	0.1404	0.025	0.0011	0.1171	0.0154	0.0023	0.0031	0.0021	0.0015	0.0312	0.0224	0.0408	0.0658	0.0232	0.0881	8e-04
13	rs12428795	35051259	1.06	0.0904005175896243	0.9	0.289513196358555	0.0415844116636489	0.166834099254973	0.0232	0.022	0.0157	0.0019	0.1723	0.0023	0.0031	0.0618	7e-04	0.1121	0.1404	0.025	0.0011	0.1171	0.0154	0.0023	0.0032	0.0021	0.0015	0.0312	0.0224	0.0408	0.0657	0.0233	0.0881	8e-04
13	rs74982257	35060540	1.06	0.0904005175896243	0.9	0.289513196358555	0.0429161926791778	0.160881814645972	0.0232	0.022	0.0157	0.0019	0.1723	0.0023	0.0031	0.0617	7e-04	0.1121	0.1403	0.025	0.0011	0.117	0.0154	0.0023	0.0032	0.0021	0.0015	0.0312	0.0225	0.0409	0.0657	0.0233	0.0879	8e-04
13	rs117308122	35072635	1.06	0.0904005175896243	0.91	0.256642068151906	0.0438550903997382	0.15778995744588	0.0232	0.022	0.0157	0.0019	0.1723	0.0023	0.0031	0.0617	7e-04	0.1121	0.1403	0.0251	0.0011	0.117	0.0155	0.0023	0.0032	0.0021	0.0015	0.0312	0.0226	0.0409	0.0657	0.0233	0.0878	8e-04
13	rs9315301	35078238	1.06	0.0904005175896243	0.91	0.256642068151906	0.043540582025998	0.15798257461064	0.0232	0.022	0.0158	0.0019	0.1723	0.0023	0.0032	0.0617	7e-04	0.1121	0.1402	0.0251	0.0011	0.117	0.0155	0.0023	0.0032	0.0021	0.0015	0.0312	0.0226	0.0409	0.0657	0.0233	0.0878	8e-04
13	rs78579461	35078669	1.06	0.0904005175896243	0.91	0.256642068151906	0.0436302839286051	0.158078914483586	0.0232	0.022	0.0158	0.0019	0.1723	0.0023	0.0032	0.0617	7e-04	0.1121	0.1403	0.0251	0.0011	0.117	0.0155	0.0023	0.0032	0.0021	0.0015	0.0312	0.0226	0.0409	0.0657	0.0233	0.0878	8e-04
13	rs9541106	35081101	1.06	0.0904005175896243	0.91	0.256642068151906	0.0448231436692814	0.157308779897678	0.0232	0.022	0.0157	0.0019	0.1724	0.0023	0.0031	0.0616	7e-04	0.1121	0.1401	0.0251	0.0011	0.117	0.0155	0.0023	0.0033	0.0021	0.0015	0.0312	0.0226	0.0409	0.0658	0.0233	0.0878	8e-04
13	rs4129677	35081459	1.06	0.0904005175896243	0.91	0.256642068151906	0.0447165605803447	0.157212607074504	0.0232	0.022	0.0157	0.0019	0.1724	0.0023	0.0031	0.0616	7e-04	0.1121	0.1401	0.0251	0.0011	0.117	0.0155	0.0023	0.0033	0.0021	0.0015	0.0312	0.0226	0.0409	0.0658	0.0233	0.0878	8e-04
13	rs61654510	35091361	1.06	0.0904005175896243	0.91	0.256642068151906	0.0446861400040295	0.16311716825127	0.0232	0.022	0.0157	0.0019	0.1723	0.0023	0.0032	0.0616	7e-04	0.1121	0.1401	0.0251	0.0011	0.1171	0.0155	0.0023	0.0033	0.0021	0.0014	0.0312	0.0226	0.0409	0.0658	0.0232	0.0878	8e-04
13	rs78239577	35100141	1.06	0.0904005175896243	0.91	0.256642068151906	0.0551015238337025	0.163799650787437	0.0231	0.0221	0.0159	0.0019	0.1722	0.0024	0.0033	0.0612	7e-04	0.1122	0.1399	0.0253	0.0011	0.1169	0.0157	0.0023	0.0034	0.002	0.0014	0.0311	0.0228	0.041	0.0655	0.0235	0.0876	9e-04
13	rs61947220	35102297	1.05	0.104628957265627	0.91	0.256642068151906	0.0783402556934566	0.177857822252424	0.0229	0.0222	0.0161	0.0021	0.1721	0.0027	0.0036	0.0601	7e-04	0.1125	0.1397	0.0255	0.001	0.1163	0.0162	0.0025	0.0036	0.0019	0.0013	0.0308	0.0233	0.0414	0.0643	0.0243	0.0874	9e-04
13	rs9541199	35105543	1.05	0.104628957265627	0.91	0.256642068151906	0.0863080065205623	0.195828285934303	0.0227	0.0222	0.0163	0.0022	0.1726	0.0027	0.0038	0.0597	7e-04	0.1127	0.1394	0.0257	0.001	0.1156	0.0164	0.0025	0.0036	0.0019	0.0013	0.0306	0.0234	0.0416	0.0638	0.0246	0.0872	9e-04
13	rs34229436	35105599	1.05	0.104628957265627	0.91	0.256642068151906	0.0838427309888813	0.192001641399464	0.0227	0.0222	0.0163	0.0022	0.1726	0.0027	0.0038	0.0597	7e-04	0.1128	0.1394	0.0257	0.001	0.1157	0.0164	0.0025	0.0037	0.0019	0.0013	0.0306	0.0234	0.0416	0.0639	0.0246	0.0872	9e-04
13	rs1536847	35106975	1.05	0.104628957265627	0.91	0.256642068151906	0.0890342296540916	0.197178827838367	0.0227	0.0221	0.0164	0.0022	0.1727	0.0028	0.0038	0.0597	7e-04	0.1128	0.1391	0.0258	0.001	0.1155	0.0165	0.0025	0.0037	0.0019	0.0013	0.0306	0.0235	0.0417	0.0637	0.0247	0.0871	9e-04
13	rs76223050	35107569	1.05	0.104628957265627	0.91	0.256642068151906	0.0869432402552547	0.197178827838367	0.0227	0.0221	0.0165	0.0022	0.1727	0.0028	0.0038	0.0597	7e-04	0.1128	0.139	0.0258	0.001	0.1154	0.0165	0.0026	0.0037	0.0019	0.0013	0.0306	0.0235	0.0417	0.0637	0.0248	0.0871	9e-04
13	rs4943219	35108591	1.05	0.104628957265627	0.91	0.256642068151906	0.0908897729362469	0.184629097908098	0.0226	0.0221	0.0166	0.0022	0.1727	0.0029	0.0039	0.0598	7e-04	0.113	0.1389	0.0259	0.001	0.1154	0.0162	0.0026	0.0038	0.0019	0.0013	0.0304	0.0236	0.0417	0.0637	0.0247	0.087	9e-04
13	rs34205057	35108830	1.05	0.104628957265627	0.91	0.256642068151906	0.0915461631093836	0.181283119146183	0.0226	0.0221	0.0167	0.0022	0.1727	0.0029	0.0039	0.0598	7e-04	0.1131	0.139	0.0259	0.001	0.1154	0.0162	0.0026	0.0038	0.0019	0.0013	0.0303	0.0236	0.0416	0.0637	0.0247	0.0869	9e-04
13	rs9541223	35116510	1.05	0.104628957265627	0.91	0.256642068151906	0.0983258794392848	0.184730818391062	0.0225	0.0219	0.0169	0.0023	0.1726	0.0031	0.0041	0.0596	7e-04	0.1129	0.1393	0.0261	0.001	0.1148	0.016	0.0028	0.0038	0.002	0.0013	0.0301	0.0237	0.0417	0.0636	0.025	0.0868	9e-04
13	rs913692	35121119	1.05	0.104628957265627	0.9	0.289513196358555	0.0920343043969981	0.182396111102832	0.0225	0.0219	0.017	0.0023	0.1723	0.0031	0.0041	0.0595	7e-04	0.113	0.1394	0.0261	0.001	0.1147	0.0159	0.0029	0.0038	0.002	0.0013	0.03	0.0237	0.0417	0.0635	0.025	0.0867	0.001
13	rs2210007	35126337	1.05	0.104628957265627	0.9	0.289513196358555	0.0711105406841737	0.175853501590035	0.0232	0.0218	0.0171	0.0027	0.1703	0.0033	0.0043	0.0599	7e-04	0.1135	0.1392	0.0263	9e-04	0.1142	0.0161	0.0031	0.0039	0.0021	0.0013	0.0296	0.0229	0.0421	0.0636	0.0251	0.0869	0.001
13	rs2210008	35126376	1.05	0.104628957265627	0.9	0.289513196358555	0.0761107473729986	0.187484501240129	0.0232	0.0218	0.0171	0.0027	0.1704	0.0034	0.0043	0.06	7e-04	0.1135	0.1391	0.0263	9e-04	0.1141	0.0161	0.0032	0.004	0.0021	0.0013	0.0296	0.0228	0.042	0.0633	0.0254	0.0868	0.0011
13	rs12430458	35127602	1.05	0.104628957265627	0.9	0.289513196358555	0.0567822720783232	0.226896709366062	0.0236	0.0218	0.0173	0.0031	0.1701	0.0042	0.0045	0.0592	8e-04	0.1124	0.1393	0.0271	9e-04	0.1129	0.0161	0.0034	0.0041	0.0023	0.0012	0.0288	0.0226	0.0422	0.0632	0.0255	0.0871	0.0012
13	rs11840219	35130536	1.05	0.104628957265627	0.9	0.289513196358555	0.0519413899378459	0.261693574608818	0.0237	0.0218	0.0174	0.0033	0.1702	0.0043	0.0046	0.0589	8e-04	0.1122	0.1391	0.0272	9e-04	0.1128	0.0162	0.0036	0.0042	0.0023	0.0012	0.0285	0.0225	0.0421	0.0631	0.0255	0.0872	0.0013
13	rs115059520	35131165	1.05	0.104628957265627	0.9	0.289513196358555	0.058078598606914	0.292442589675527	0.0237	0.0218	0.0174	0.0033	0.1703	0.0043	0.0046	0.0587	8e-04	0.1123	0.1392	0.0272	9e-04	0.1127	0.0162	0.0036	0.0042	0.0023	0.0012	0.0285	0.0225	0.0421	0.063	0.0255	0.0872	0.0013
13	rs17081481	35135179	1.05	0.104628957265627	0.9	0.289513196358555	0.0324959423270601	0.32371849835209	0.024	0.0223	0.0175	0.0037	0.1692	0.0049	0.0049	0.0573	0.0011	0.1125	0.1395	0.0276	0.0011	0.1104	0.0168	0.0039	0.0044	0.0026	0.0013	0.0274	0.0223	0.0423	0.0626	0.0252	0.0886	0.0015
13	rs4943221	35135191	1.05	0.104628957265627	0.9	0.289513196358555	0.0339457819427789	0.336193615399693	0.024	0.0223	0.0175	0.0037	0.1691	0.005	0.0049	0.0573	0.0011	0.1126	0.1397	0.0278	0.0011	0.1104	0.0169	0.0039	0.0044	0.0026	0.0013	0.0274	0.0222	0.0424	0.0625	0.0253	0.088	0.0015
13	rs928076	35136291	1.06	0.0904005175896243	0.9	0.289513196358555	0.0320224520576884	0.356285151978289	0.024	0.0219	0.0175	0.0038	0.169	0.0051	0.0048	0.0566	0.0012	0.1126	0.1407	0.0281	0.0012	0.1092	0.0169	0.0039	0.0044	0.0027	0.0013	0.0272	0.0218	0.0426	0.063	0.0251	0.0886	0.0015
13	rs73163828	35142022	1.05	0.104628957265627	0.9	0.289513196358555	0.0473224883804962	0.615771344027184	0.024	0.0195	0.0177	0.0043	0.1692	0.006	0.005	0.0533	0.0017	0.1121	0.1449	0.0297	0.0016	0.103	0.0176	0.0045	0.0048	0.0031	0.0012	0.026	0.0202	0.0438	0.0644	0.0238	0.0916	0.0019
13	rs1928375	35142537	1.05	0.104628957265627	0.9	0.289513196358555	0.0489376719141511	0.601245303958645	0.024	0.0194	0.0177	0.0043	0.1691	0.006	0.005	0.0532	0.0017	0.1121	0.1449	0.0297	0.0015	0.103	0.0176	0.0045	0.0048	0.0031	0.0012	0.026	0.0202	0.0438	0.0646	0.0238	0.0916	0.0019
13	rs35137420	35142736	1.05	0.104628957265627	0.89	0.325204496311925	0.0492618688310645	0.600671714308084	0.024	0.0194	0.0177	0.0043	0.1691	0.006	0.005	0.0532	0.0017	0.1121	0.1449	0.0297	0.0015	0.103	0.0176	0.0045	0.0048	0.0031	0.0012	0.026	0.0202	0.0438	0.0646	0.0238	0.0916	0.0019
13	rs1536846	35149746	1.05	0.104628957265627	0.89	0.325204496311925	0.0416133731119141	0.574003962003608	0.024	0.0194	0.0177	0.0043	0.1694	0.006	0.005	0.0529	0.0017	0.1123	0.145	0.0298	0.0015	0.103	0.0176	0.0046	0.0048	0.0031	0.0012	0.026	0.02	0.0438	0.0646	0.0237	0.0915	0.0019
13	rs9541286	35150049	1.04	0.120487900976968	0.89	0.325204496311925	0.0457438154150959	0.618946279959521	0.024	0.0194	0.0177	0.0043	0.1691	0.006	0.005	0.0527	0.0017	0.112	0.1449	0.0317	0.0015	0.1027	0.0176	0.0046	0.0048	0.0031	0.0012	0.026	0.02	0.0437	0.0645	0.0237	0.0913	0.0019
13	rs2068698	35152951	1.04	0.120487900976968	0.89	0.325204496311925	0.0561236605083407	0.660710152618529	0.0239	0.0194	0.0177	0.0043	0.1689	0.0059	0.005	0.0526	0.0018	0.1119	0.1449	0.0331	0.0015	0.1022	0.0175	0.0046	0.0047	0.0031	0.0012	0.0258	0.0199	0.0437	0.0644	0.0236	0.0913	0.0019
13	rs1360130	35154233	1.04	0.120487900976968	0.89	0.325204496311925	0.0635177066384929	0.679094592132985	0.0239	0.0194	0.0177	0.0043	0.1689	0.0059	0.005	0.0526	0.0018	0.1119	0.1449	0.0338	0.0015	0.1019	0.0174	0.0046	0.0047	0.0031	0.0012	0.0258	0.0199	0.0436	0.0643	0.0236	0.0912	0.0019
13	rs118140628	35154458	1.04	0.120487900976968	0.89	0.325204496311925	0.0645820510867486	0.686036731509902	0.0239	0.0194	0.0177	0.0043	0.1689	0.0059	0.005	0.0526	0.0018	0.1119	0.1449	0.0338	0.0015	0.1018	0.0174	0.0046	0.0047	0.0031	0.0012	0.0258	0.0199	0.0436	0.0643	0.0236	0.0912	0.0019
13	rs9529307	35156955	1.04	0.120487900976968	0.89	0.325204496311925	0.0664281100518179	0.687663793789816	0.0238	0.0194	0.0177	0.0043	0.1693	0.0059	0.005	0.0526	0.0018	0.1119	0.1448	0.0339	0.0015	0.1016	0.0174	0.0046	0.0047	0.0031	0.0012	0.0258	0.0199	0.0436	0.0644	0.0236	0.0911	0.0019
13	rs111399448	35159050	1.04	0.120487900976968	0.89	0.325204496311925	0.0692003601892196	0.695663782410449	0.0238	0.0194	0.0177	0.0043	0.1693	0.0059	0.005	0.0526	0.0018	0.1119	0.1447	0.0339	0.0015	0.1017	0.0174	0.0046	0.0047	0.0031	0.0012	0.0258	0.0198	0.0436	0.0644	0.0236	0.0911	0.0019
13	rs9592546	35160978	1.04	0.120487900976968	0.89	0.325204496311925	0.0717131275081981	0.694032464425304	0.0239	0.0194	0.0177	0.0043	0.1694	0.0059	0.005	0.0526	0.0018	0.1119	0.1446	0.0339	0.0015	0.1017	0.0174	0.0046	0.0047	0.0031	0.0012	0.0258	0.0198	0.0437	0.0644	0.0236	0.0911	0.0019
13	rs118060173	35163691	1.04	0.120487900976968	0.89	0.325204496311925	0.0729071688588048	0.695218792016143	0.0239	0.0194	0.0177	0.0043	0.1695	0.0059	0.005	0.0527	0.0017	0.1118	0.1446	0.034	0.0015	0.1016	0.0174	0.0045	0.0047	0.0031	0.0012	0.0258	0.0198	0.0437	0.0644	0.0237	0.0911	0.0019
13	rs61947261	35173900	1.04	0.120487900976968	0.89	0.325204496311925	0.0771329160180881	0.696850736520847	0.0239	0.0194	0.0177	0.0043	0.1698	0.0059	0.005	0.0527	0.0017	0.1116	0.1447	0.0341	0.0015	0.1016	0.0173	0.0045	0.0047	0.0031	0.0012	0.0256	0.0197	0.0437	0.0645	0.0237	0.0912	0.0019
13	rs73163852	35180876	1.04	0.120487900976968	0.89	0.325204496311925	0.0792925976747497	0.698483540835306	0.0239	0.0194	0.0177	0.0043	0.1699	0.0059	0.0049	0.0527	0.0017	0.1116	0.1447	0.0341	0.0015	0.1016	0.0173	0.0045	0.0047	0.0031	0.0011	0.0255	0.0197	0.0437	0.0645	0.0236	0.0913	0.0019
13	rs77135544	35182392	1.04	0.120487900976968	0.89	0.325204496311925	0.0832679278659835	0.693587709237662	0.0239	0.0194	0.0176	0.0043	0.1702	0.0059	0.0049	0.0527	0.0017	0.1114	0.1447	0.0342	0.0015	0.1015	0.0173	0.0045	0.0047	0.0031	0.0011	0.0254	0.0196	0.0437	0.0646	0.0236	0.0915	0.0019
13	rs116876462	35196649	1.04	0.120487900976968	0.89	0.325204496311925	0.101830405160165	0.714709212675015	0.0239	0.0194	0.0176	0.0043	0.1706	0.0058	0.0048	0.0529	0.0017	0.1111	0.1452	0.0344	0.0015	0.1011	0.0173	0.0044	0.0048	0.0032	0.001	0.0249	0.0195	0.0436	0.0648	0.0236	0.0919	0.0019
13	rs885170	35197789	1.04	0.120487900976968	0.89	0.325204496311925	0.101986785567335	0.715604778542521	0.0239	0.0194	0.0176	0.0043	0.1705	0.0058	0.0048	0.0529	0.0017	0.111	0.1452	0.0344	0.0015	0.1011	0.0173	0.0044	0.0048	0.0032	0.001	0.0248	0.0194	0.0436	0.0648	0.0236	0.092	0.0019
13	rs17810336	35203370	1.04	0.120487900976968	0.89	0.325204496311925	0.150390661658872	0.840997689749376	0.0238	0.0195	0.0177	0.0042	0.1718	0.006	0.0046	0.0525	0.0016	0.1105	0.1457	0.0346	0.0014	0.1004	0.0177	0.0042	0.0048	0.0033	9e-04	0.0239	0.0192	0.0435	0.065	0.0239	0.0926	0.0018
13	rs12583395	35219778	1.04	0.120487900976968	0.89	0.325204496311925	0.182894576694144	0.9004613885844	0.0237	0.0194	0.0178	0.0042	0.1719	0.0061	0.0045	0.0519	0.0015	0.11	0.1464	0.0346	0.0014	0.1005	0.0177	0.0042	0.0048	0.0035	7e-04	0.0238	0.0191	0.044	0.065	0.0239	0.093	0.0017
13	rs9541587	35220255	1.04	0.120487900976968	0.89	0.325204496311925	0.183710223161109	0.901245165778088	0.0237	0.0194	0.0178	0.0042	0.1719	0.0061	0.0045	0.0519	0.0015	0.11	0.1464	0.0346	0.0014	0.1005	0.0177	0.0041	0.0047	0.0035	7e-04	0.0238	0.0191	0.044	0.065	0.0239	0.093	0.0017
13	rs117248796	35222172	1.04	0.120487900976968	0.89	0.325204496311925	0.189138339714155	0.90657849569505	0.0237	0.0194	0.0178	0.0042	0.1719	0.0061	0.0045	0.0518	0.0015	0.11	0.1464	0.0346	0.0014	0.1005	0.0176	0.0041	0.0047	0.0035	7e-04	0.0238	0.0191	0.0441	0.0651	0.0239	0.093	0.0017
13	rs12868483	35229109	1.04	0.120487900976968	0.89	0.325204496311925	0.200774150565532	0.919309793215777	0.0237	0.0194	0.0178	0.0042	0.1719	0.0061	0.0044	0.0516	0.0015	0.1099	0.1465	0.0346	0.0013	0.1005	0.0176	0.0041	0.0047	0.0036	7e-04	0.0237	0.0192	0.0442	0.0651	0.0239	0.0932	0.0016
13	rs6562547	35235169	1.04	0.120487900976968	0.89	0.325204496311925	0.216170697857561	0.943770407060253	0.0237	0.0194	0.0178	0.0042	0.1719	0.0061	0.0044	0.0515	0.0015	0.1098	0.1466	0.0345	0.0013	0.1007	0.0177	0.004	0.0047	0.0036	7e-04	0.0237	0.0192	0.0442	0.0652	0.0239	0.0932	0.0016
13	rs116886629	35245455	1.05	0.104628957265627	0.89	0.325204496311925	0.299156875436743	0.797039248213478	0.0234	0.0193	0.0173	0.0041	0.1728	0.0064	0.0039	0.051	0.0012	0.1095	0.1472	0.0327	0.0011	0.1018	0.0174	0.0036	0.0044	0.0036	5e-04	0.0231	0.0189	0.0442	0.0678	0.024	0.0948	0.0012
13	rs12100044	35246093	1.05	0.104628957265627	0.9	0.289513196358555	0.29799108959372	0.794594849418268	0.0234	0.0193	0.0173	0.0041	0.1728	0.0064	0.0039	0.051	0.0012	0.1095	0.1472	0.0327	0.0011	0.1018	0.0174	0.0036	0.0044	0.0036	5e-04	0.0231	0.0189	0.0442	0.0678	0.024	0.0948	0.0012
13	rs9572094	35252882	1.05	0.104628957265627	0.9	0.289513196358555	0.295666774241181	0.77661718900165	0.0234	0.0193	0.0173	0.0041	0.1729	0.0064	0.0038	0.051	0.0011	0.1094	0.1473	0.0325	0.0011	0.102	0.0174	0.0036	0.0044	0.0037	5e-04	0.023	0.0188	0.0442	0.0681	0.024	0.095	0.0011
13	rs17754809	35254011	1.05	0.104628957265627	0.9	0.289513196358555	0.294894153663914	0.774186355038103	0.0234	0.0193	0.0173	0.0041	0.1729	0.0064	0.0038	0.051	0.0011	0.1094	0.1473	0.0324	0.0011	0.1021	0.0174	0.0036	0.0044	0.0037	5e-04	0.023	0.0188	0.0442	0.0682	0.024	0.095	0.0011
13	rs73163871	35255793	1.05	0.104628957265627	0.9	0.289513196358555	0.298525107968727	0.776769170566146	0.0234	0.0193	0.0173	0.0041	0.1729	0.0064	0.0038	0.051	0.0011	0.1094	0.1473	0.0324	0.0011	0.1021	0.0174	0.0036	0.0044	0.0037	5e-04	0.023	0.0188	0.0442	0.0682	0.024	0.0951	0.0011
13	rs117355997	35255882	1.05	0.104628957265627	0.9	0.289513196358555	0.299059634273244	0.777377160786932	0.0234	0.0193	0.0173	0.0041	0.1728	0.0064	0.0038	0.051	0.0011	0.1095	0.1474	0.0324	0.0011	0.1021	0.0174	0.0036	0.0044	0.0037	5e-04	0.023	0.0188	0.0442	0.0682	0.024	0.0951	0.0011
13	rs1396311	35268730	1.05	0.104628957265627	0.9	0.289513196358555	0.317484796184235	0.775553497284085	0.0233	0.0192	0.0173	0.0041	0.173	0.0063	0.0037	0.051	0.0011	0.1093	0.1474	0.0324	0.0011	0.1022	0.0174	0.0035	0.0044	0.0037	5e-04	0.0229	0.0187	0.0442	0.0686	0.024	0.0953	0.0011
13	rs9541882	35269651	1.05	0.104628957265627	0.9	0.289513196358555	0.314681468086266	0.779962259350924	0.0233	0.0192	0.0173	0.0041	0.1731	0.0063	0.0037	0.051	0.0011	0.1093	0.1474	0.0324	0.0011	0.1022	0.0174	0.0035	0.0044	0.0037	5e-04	0.0229	0.0187	0.0442	0.0686	0.024	0.0953	0.0011
13	rs10507421	35271877	1.05	0.104628957265627	0.9	0.289513196358555	0.328215609655562	0.819110106044624	0.0233	0.0192	0.0173	0.0041	0.1734	0.0063	0.0036	0.0508	0.0011	0.1093	0.1474	0.0324	0.0011	0.102	0.0174	0.0034	0.0044	0.0037	5e-04	0.0228	0.0187	0.0443	0.0688	0.0241	0.0953	0.0011
13	rs118025655	35272464	1.05	0.104628957265627	0.91	0.256642068151906	0.330824923606869	0.82326250616517	0.0233	0.0192	0.0173	0.0041	0.1734	0.0063	0.0036	0.0507	0.0011	0.1093	0.1474	0.0324	0.0011	0.102	0.0174	0.0034	0.0044	0.0037	5e-04	0.0228	0.0187	0.0443	0.0688	0.0241	0.0953	0.0011
13	rs3913989	35273545	1.05	0.104628957265627	0.91	0.256642068151906	0.331440446131848	0.823416383437796	0.0233	0.0192	0.0173	0.0041	0.1735	0.0062	0.0036	0.0507	0.0011	0.1093	0.1474	0.0324	0.0011	0.102	0.0174	0.0034	0.0043	0.0037	5e-04	0.0228	0.0187	0.0443	0.0688	0.0241	0.0953	0.0011
13	rs111654977	35277961	1.05	0.104628957265627	0.91	0.256642068151906	0.32887970504165	0.83945237278846	0.0233	0.0192	0.0173	0.0041	0.1737	0.0062	0.0036	0.0506	0.0011	0.1093	0.1473	0.0323	0.0011	0.1021	0.0174	0.0034	0.0043	0.0037	5e-04	0.0228	0.0187	0.0444	0.0689	0.0241	0.0954	0.0011
13	rs71438046	35278088	1.05	0.104628957265627	0.91	0.256642068151906	0.331081318841397	0.843316773027515	0.0233	0.0192	0.0173	0.0041	0.1737	0.0062	0.0036	0.0506	0.0011	0.1094	0.1473	0.0323	0.0011	0.1021	0.0174	0.0034	0.0043	0.0037	5e-04	0.0227	0.0187	0.0444	0.0689	0.0241	0.0954	0.0011
13	rs7322353	35280735	1.05	0.104628957265627	0.9	0.289513196358555	0.33246764216936	0.838062093761013	0.0233	0.0192	0.0173	0.004	0.1738	0.0062	0.0036	0.0506	0.0011	0.1093	0.1473	0.0322	0.0011	0.1021	0.0174	0.0034	0.0043	0.0037	5e-04	0.0227	0.0187	0.0444	0.069	0.0241	0.0955	0.0011
13	rs9529585	35288704	1.05	0.104628957265627	0.9	0.289513196358555	0.347179598305125	0.838834411738101	0.0233	0.0192	0.0173	0.004	0.174	0.0062	0.0036	0.0504	0.0011	0.1092	0.1475	0.0322	0.0011	0.1021	0.0174	0.0033	0.0043	0.0037	5e-04	0.0226	0.0186	0.0444	0.0691	0.0241	0.0956	0.0011
13	rs1508487	35293969	1.05	0.104628957265627	0.9	0.289513196358555	0.354685812227297	0.867668733053492	0.0232	0.0193	0.0172	0.0041	0.1746	0.0062	0.0036	0.05	0.001	0.1083	0.1483	0.032	0.0012	0.1024	0.0173	0.0033	0.0043	0.0037	5e-04	0.0223	0.0185	0.0443	0.0693	0.024	0.0956	0.001
13	rs17081722	35308550	1.05	0.104628957265627	0.9	0.289513196358555	0.34612904173527	0.851366505467869	0.0232	0.0194	0.0172	0.0041	0.1746	0.0061	0.0036	0.05	9e-04	0.1079	0.1485	0.032	0.0012	0.1026	0.0174	0.0033	0.0042	0.0036	5e-04	0.0223	0.0184	0.0443	0.0695	0.0241	0.0957	0.001
13	rs180771975	35313209	1.05	0.104628957265627	0.9	0.289513196358555	0.349496612744565	0.838216545498479	0.0232	0.0195	0.0171	0.0041	0.1744	0.0061	0.0036	0.0501	9e-04	0.1077	0.1484	0.0319	0.0012	0.1029	0.0174	0.0033	0.0043	0.0036	5e-04	0.0222	0.0183	0.0443	0.0696	0.0241	0.0957	0.001
13	rs117986389	35314248	1.05	0.104628957265627	0.9	0.289513196358555	0.346864258554247	0.839297873641215	0.0232	0.0195	0.0171	0.0041	0.1743	0.0061	0.0036	0.0501	9e-04	0.1076	0.1485	0.0318	0.0012	0.103	0.0174	0.0033	0.0043	0.0036	5e-04	0.0222	0.0183	0.0443	0.0696	0.0241	0.0958	0.001
13	rs9572298	35322924	1.05	0.104628957265627	0.9	0.289513196358555	0.322978721700843	0.840997689749376	0.0232	0.0196	0.0171	0.0041	0.174	0.0061	0.0035	0.0501	8e-04	0.1066	0.1486	0.0317	0.0012	0.1037	0.0177	0.0032	0.0042	0.0036	5e-04	0.0222	0.0182	0.0442	0.07	0.0242	0.0962	0.001
13	rs968352	35323482	1.05	0.104628957265627	0.9	0.289513196358555	0.323434557138348	0.846875275072531	0.0232	0.0196	0.0171	0.004	0.1741	0.006	0.0035	0.0501	8e-04	0.1065	0.1486	0.0317	0.0012	0.1038	0.0177	0.0032	0.0042	0.0036	5e-04	0.0221	0.0182	0.0442	0.0701	0.0242	0.0962	0.001
13	rs10507422	35324035	1.06	0.0904005175896243	0.9	0.289513196358555	0.33426921910652	0.907677320967842	0.0231	0.0195	0.0171	0.004	0.1745	0.0061	0.0035	0.0501	8e-04	0.1061	0.1484	0.0318	0.0013	0.1041	0.018	0.003	0.0041	0.0035	5e-04	0.0217	0.0182	0.0442	0.0702	0.0243	0.0964	0.0011
13	rs9599516	35324036	1.06	0.0904005175896243	0.9	0.289513196358555	0.334527000965353	0.904695419428619	0.0231	0.0195	0.0171	0.004	0.1745	0.0061	0.0035	0.0501	8e-04	0.106	0.1484	0.0318	0.0013	0.1041	0.018	0.0031	0.0041	0.0035	5e-04	0.0217	0.0182	0.0442	0.0702	0.0243	0.0964	0.0011
13	rs117778511	35324368	1.06	0.0904005175896243	0.9	0.289513196358555	0.339288629415517	0.897954228227251	0.0231	0.0195	0.017	0.004	0.1738	0.0061	0.0035	0.0501	8e-04	0.1059	0.1493	0.0318	0.0013	0.1044	0.018	0.003	0.004	0.0035	5e-04	0.0216	0.0181	0.0441	0.0703	0.0243	0.0965	0.0011
13	rs117205493	35325404	1.06	0.0904005175896243	0.9	0.289513196358555	0.302228561565258	0.891536099090879	0.0231	0.0193	0.0168	0.0041	0.1742	0.0061	0.0036	0.05	7e-04	0.1056	0.1497	0.0316	0.0013	0.1055	0.018	0.0031	0.0039	0.0034	5e-04	0.0213	0.0179	0.0437	0.0706	0.0242	0.0964	0.0011
13	rs7334657	35331033	1.06	0.0904005175896243	0.9	0.289513196358555	0.292919226168549	0.871403864403688	0.0232	0.0193	0.0167	0.0041	0.1748	0.0061	0.0037	0.0499	6e-04	0.1051	0.1498	0.0314	0.0013	0.1063	0.0179	0.0032	0.0038	0.0034	5e-04	0.021	0.0177	0.0434	0.0708	0.0241	0.0964	0.0011
13	rs9315308	35334224	1.07	0.0776994191057832	0.9	0.289513196358555	0.290041836547242	0.869691520715289	0.0232	0.0193	0.0167	0.0041	0.1748	0.0061	0.0037	0.05	6e-04	0.105	0.1498	0.0314	0.0013	0.1063	0.0179	0.0032	0.0038	0.0034	5e-04	0.021	0.0177	0.0434	0.0707	0.0241	0.0965	0.0011
13	rs117075343	35346514	1.07	0.0776994191057832	0.9	0.289513196358555	0.28899059151642	0.866268908329471	0.0232	0.0192	0.0166	0.0041	0.1748	0.0061	0.0038	0.05	6e-04	0.1051	0.1499	0.0314	0.0013	0.1063	0.0179	0.0032	0.0038	0.0034	5e-04	0.0209	0.0177	0.0433	0.0707	0.0241	0.0965	0.0011
13	rs1198237	35361806	1.07	0.0776994191057832	0.9	0.289513196358555	0.274673406096065	0.859432022600336	0.0232	0.019	0.0166	0.0041	0.1748	0.0062	0.0039	0.05	6e-04	0.1051	0.15	0.0314	0.0013	0.1062	0.0179	0.0033	0.0038	0.0034	5e-04	0.0208	0.0177	0.0431	0.0706	0.024	0.0968	0.0011
13	rs116871062	35363531	1.07	0.0776994191057832	0.9	0.289513196358555	0.281359505030615	0.861140198147603	0.0233	0.019	0.0165	0.0041	0.175	0.0062	0.0038	0.05	6e-04	0.1051	0.1502	0.0313	0.0013	0.1063	0.0179	0.0033	0.0038	0.0034	5e-04	0.0207	0.0177	0.043	0.0705	0.024	0.0969	0.0011
13	rs1853570	35368201	1.07	0.0776994191057832	0.9	0.289513196358555	0.271662886272341	0.860984880589317	0.0233	0.0189	0.0164	0.0041	0.1752	0.0062	0.0038	0.05	6e-04	0.1051	0.1506	0.0312	0.0013	0.1063	0.0179	0.0033	0.0037	0.0034	5e-04	0.021	0.0177	0.0429	0.0702	0.024	0.097	0.0011
13	rs117813934	35391268	1.07	0.0776994191057832	0.9	0.289513196358555	0.281077231519208	0.849507468377924	0.0233	0.0189	0.0162	0.0041	0.1754	0.0062	0.0038	0.05	6e-04	0.1047	0.151	0.0311	0.0013	0.1064	0.0179	0.0033	0.0037	0.0034	5e-04	0.0209	0.0177	0.0428	0.0703	0.024	0.0969	0.0011
13	rs9572491	35398174	1.07	0.0776994191057832	0.9	0.289513196358555	0.279761966649852	0.843162126177741	0.0233	0.0189	0.0162	0.0041	0.1756	0.0062	0.0038	0.0501	6e-04	0.1047	0.1509	0.0311	0.0013	0.1064	0.0179	0.0033	0.0037	0.0034	5e-04	0.0209	0.0177	0.0428	0.0703	0.024	0.0969	0.0011
13	rs113337368	35403983	1.07	0.0776994191057832	0.9	0.289513196358555	0.285042895845472	0.847184856943815	0.0233	0.0189	0.0161	0.0041	0.1757	0.0062	0.0038	0.05	6e-04	0.1047	0.151	0.031	0.0013	0.1064	0.0179	0.0033	0.0037	0.0033	5e-04	0.0209	0.0177	0.0428	0.0703	0.0241	0.0968	0.0011
13	rs61202838	35413661	1.07	0.0776994191057832	0.9	0.289513196358555	0.285232479935683	0.852451332081512	0.0233	0.019	0.0161	0.0041	0.1758	0.0062	0.0038	0.0499	6e-04	0.1048	0.1511	0.0309	0.0013	0.1066	0.0178	0.0033	0.0037	0.0033	5e-04	0.0208	0.0176	0.0427	0.0703	0.024	0.0969	0.0011
13	rs912411	35415926	1.07	0.0776994191057832	0.9	0.289513196358555	0.284711286131778	0.854621841941295	0.0233	0.019	0.016	0.0041	0.1759	0.0063	0.0038	0.0498	6e-04	0.1048	0.1511	0.0309	0.0013	0.1066	0.0178	0.0033	0.0038	0.0033	5e-04	0.0208	0.0176	0.0427	0.0703	0.024	0.0969	0.0011
13	rs35811116	35418957	1.07	0.0776994191057832	0.9	0.289513196358555	0.286513937943455	0.859276768584154	0.0232	0.019	0.016	0.0041	0.176	0.0063	0.0038	0.0498	6e-04	0.1048	0.1511	0.0309	0.0013	0.1067	0.0178	0.0033	0.0038	0.0033	5e-04	0.0207	0.0176	0.0427	0.0703	0.024	0.0969	0.0011
13	rs7985548	35419687	1.07	0.0776994191057832	0.89	0.325204496311925	0.286656511956698	0.860208379387901	0.0232	0.019	0.0159	0.0041	0.176	0.0063	0.0038	0.0498	6e-04	0.1048	0.1511	0.0309	0.0013	0.1067	0.0178	0.0033	0.0038	0.0033	5e-04	0.0207	0.0176	0.0427	0.0703	0.024	0.0969	0.0011
13	rs7318381	35423040	1.07	0.0776994191057832	0.89	0.325204496311925	0.291190973983203	0.874830619839525	0.0232	0.019	0.016	0.0041	0.1761	0.0063	0.0038	0.0498	6e-04	0.1047	0.151	0.031	0.0013	0.1067	0.0179	0.0033	0.0038	0.0033	5e-04	0.0207	0.0176	0.0427	0.0703	0.0241	0.097	0.0011
13	rs117509955	35426699	1.07	0.0776994191057832	0.89	0.325204496311925	0.295087207932829	0.88419025260488	0.0232	0.019	0.0159	0.0041	0.1762	0.0063	0.0039	0.0497	6e-04	0.1047	0.151	0.031	0.0013	0.1068	0.0179	0.0033	0.0038	0.0032	5e-04	0.0206	0.0176	0.0426	0.0702	0.0241	0.097	0.0011
13	rs9542528	35427126	1.07	0.0776994191057832	0.89	0.325204496311925	0.295183760287697	0.887314634363157	0.0232	0.019	0.0159	0.0041	0.1763	0.0063	0.0039	0.0496	6e-04	0.1048	0.151	0.031	0.0013	0.1068	0.0179	0.0033	0.0038	0.0032	5e-04	0.0206	0.0176	0.0427	0.0702	0.0241	0.097	0.0011
13	rs9592753	35428018	1.07	0.0776994191057832	0.89	0.325204496311925	0.296198574965686	0.893257120147025	0.0232	0.019	0.0159	0.0041	0.1763	0.0063	0.0039	0.0495	6e-04	0.105	0.151	0.0309	0.0013	0.1068	0.0178	0.0034	0.0038	0.0032	5e-04	0.0206	0.0176	0.0426	0.0702	0.0241	0.097	0.0011
13	rs4941804	35430320	1.07	0.0776994191057832	0.89	0.325204496311925	0.265513127449848	0.841615982083234	0.0231	0.0189	0.0159	0.0042	0.1765	0.0064	0.0041	0.0495	6e-04	0.105	0.151	0.0305	0.0013	0.1067	0.0179	0.0033	0.0037	0.0033	5e-04	0.0209	0.0175	0.0424	0.0703	0.024	0.0968	0.0011
13	rs1983825	35431376	1.07	0.0776994191057832	0.89	0.325204496311925	0.228411785506564	0.772212512099908	0.0229	0.0189	0.0158	0.0042	0.1767	0.0065	0.0043	0.0492	7e-04	0.1056	0.1506	0.0293	0.0013	0.1071	0.0181	0.0033	0.0037	0.0033	6e-04	0.0212	0.0177	0.0421	0.0707	0.0239	0.0968	0.0012
13	rs1983826	35431473	1.07	0.0776994191057832	0.89	0.325204496311925	0.238957425593204	0.767055301893905	0.0229	0.0189	0.0157	0.0041	0.1768	0.0065	0.0042	0.0491	7e-04	0.1056	0.1506	0.0293	0.0013	0.1072	0.0181	0.0032	0.0037	0.0033	6e-04	0.0213	0.0177	0.0421	0.0708	0.0238	0.0968	0.0012
13	rs1323948	35431723	1.07	0.0776994191057832	0.89	0.325204496311925	0.273328039337214	0.777681194257763	0.023	0.019	0.0156	0.0041	0.1771	0.0065	0.0043	0.049	7e-04	0.1056	0.1509	0.0291	0.0013	0.1074	0.0182	0.0032	0.0036	0.0033	6e-04	0.0208	0.0176	0.0423	0.0712	0.0237	0.0966	0.0012
13	rs117311020	35431725	1.07	0.0776994191057832	0.89	0.325204496311925	0.275277657781996	0.77752917432667	0.023	0.019	0.0155	0.0041	0.1772	0.0065	0.0043	0.049	7e-04	0.1056	0.1509	0.0291	0.0013	0.1074	0.0182	0.0032	0.0036	0.0033	6e-04	0.0208	0.0177	0.0423	0.0712	0.0237	0.0966	0.0012
13	rs111319434	35433113	1.08	0.0664216607683517	0.89	0.325204496311925	0.307237031660951	0.603971633025318	0.0229	0.0194	0.0141	0.0039	0.179	0.0065	0.0043	0.049	7e-04	0.1056	0.1525	0.028	0.0012	0.1079	0.0178	0.0031	0.0033	0.0032	6e-04	0.0212	0.0173	0.0414	0.0732	0.023	0.0958	0.001
13	rs6562653	35434797	1.07	0.0776994191057832	0.89	0.325204496311925	0.319545517493944	0.507354710870207	0.0227	0.0194	0.0133	0.0038	0.18	0.0062	0.0044	0.0493	7e-04	0.105	0.1546	0.0272	0.001	0.1087	0.0172	0.0029	0.0031	0.0031	7e-04	0.022	0.017	0.0408	0.0738	0.0224	0.0955	9e-04
13	rs9599753	35435072	1.07	0.0776994191057832	0.89	0.325204496311925	0.316782738804315	0.504330894158374	0.0227	0.0195	0.0133	0.0038	0.18	0.0062	0.0044	0.0493	7e-04	0.105	0.1546	0.0272	0.001	0.1087	0.0172	0.0029	0.0031	0.0031	7e-04	0.022	0.017	0.0408	0.0738	0.0224	0.0955	9e-04
13	rs117029977	35438988	1.07	0.0776994191057832	0.89	0.325204496311925	0.320099584607855	0.50570478752156	0.0227	0.0195	0.0133	0.0038	0.18	0.0062	0.0044	0.0493	7e-04	0.105	0.1548	0.0271	0.001	0.1087	0.0172	0.0029	0.0031	0.003	7e-04	0.022	0.017	0.0407	0.0738	0.0223	0.0954	9e-04
13	rs116943910	35446802	1.07	0.0776994191057832	0.89	0.325204496311925	0.317836131079747	0.508455416393232	0.0227	0.0195	0.0133	0.0038	0.1804	0.0061	0.0044	0.0492	7e-04	0.1049	0.1551	0.0268	0.0011	0.1089	0.0171	0.0028	0.0031	0.003	7e-04	0.0222	0.0169	0.0407	0.074	0.0223	0.0953	9e-04
13	rs7321663	35448436	1.07	0.0776994191057832	0.89	0.325204496311925	0.319092564456355	0.513554018696574	0.0227	0.0195	0.0133	0.0038	0.1803	0.0061	0.0044	0.0492	7e-04	0.1049	0.1551	0.0268	0.0011	0.1089	0.0171	0.0028	0.0031	0.003	7e-04	0.0222	0.0169	0.0408	0.0741	0.0223	0.0953	9e-04
13	rs117079398	35461752	1.07	0.0776994191057832	0.89	0.325204496311925	0.321411199175095	0.510934210496508	0.0227	0.0195	0.0133	0.0037	0.1803	0.0061	0.0044	0.0491	7e-04	0.105	0.1552	0.0268	0.0011	0.1089	0.0171	0.0028	0.0031	0.003	7e-04	0.0223	0.0168	0.0408	0.0741	0.0223	0.0952	9e-04
13	rs73167709	35476852	1.07	0.0776994191057832	0.89	0.325204496311925	0.361844947525285	0.476784787544889	0.0226	0.0195	0.0129	0.0036	0.1807	0.0061	0.0044	0.0485	7e-04	0.1061	0.156	0.0264	0.001	0.1089	0.0166	0.0028	0.0029	0.003	8e-04	0.023	0.0166	0.0402	0.0747	0.0221	0.0946	8e-04
13	rs9529900	35487372	1.06	0.0904005175896243	0.89	0.325204496311925	0.372012724829462	0.474484829824213	0.0226	0.0196	0.0129	0.0036	0.1808	0.0061	0.0045	0.0483	7e-04	0.1064	0.1565	0.0264	9e-04	0.1088	0.0164	0.0028	0.0028	0.003	8e-04	0.0233	0.0165	0.0401	0.0749	0.022	0.0944	7e-04
13	rs7996850	35489094	1.06	0.0904005175896243	0.89	0.325204496311925	0.371685997175134	0.479765475437379	0.0226	0.0196	0.0128	0.0036	0.1808	0.0061	0.0045	0.0483	7e-04	0.1065	0.1566	0.0264	9e-04	0.1088	0.0164	0.0028	0.0028	0.003	8e-04	0.0233	0.0165	0.0401	0.0748	0.022	0.0944	7e-04
13	rs117299907	35505307	1.06	0.0904005175896243	0.89	0.325204496311925	0.373321099311305	0.477326372898924	0.0227	0.0195	0.0128	0.0036	0.181	0.0061	0.0045	0.0482	7e-04	0.1066	0.1569	0.0264	0.001	0.1087	0.0163	0.0028	0.0028	0.003	8e-04	0.0234	0.0164	0.0402	0.0748	0.0219	0.0941	7e-04
13	rs61947392	35506619	1.06	0.0904005175896243	0.89	0.325204496311925	0.372884714289532	0.477190961625673	0.0227	0.0195	0.0128	0.0036	0.181	0.0061	0.0045	0.0482	7e-04	0.1066	0.157	0.0264	0.001	0.1087	0.0163	0.0028	0.0028	0.003	8e-04	0.0234	0.0164	0.0402	0.0748	0.0219	0.094	7e-04
13	rs71438054	35521393	1.06	0.0904005175896243	0.89	0.325204496311925	0.371849342699844	0.495013734520578	0.0227	0.0195	0.0129	0.0036	0.181	0.0061	0.0045	0.0482	7e-04	0.1066	0.1571	0.0263	0.001	0.1087	0.0164	0.0028	0.0028	0.003	8e-04	0.0235	0.0164	0.0402	0.0748	0.0219	0.094	7e-04
13	rs4941807	35525949	1.06	0.0904005175896243	0.89	0.325204496311925	0.372230624605145	0.506529578772259	0.0227	0.0195	0.0129	0.0036	0.181	0.0061	0.0045	0.0482	7e-04	0.1066	0.1571	0.0263	0.001	0.1086	0.0164	0.0028	0.0028	0.003	8e-04	0.0235	0.0165	0.0402	0.0748	0.0219	0.0939	7e-04
13	rs117681248	35531390	1.06	0.0904005175896243	0.89	0.325204496311925	0.371685997175134	0.507904988062322	0.0227	0.0195	0.0129	0.0036	0.181	0.0061	0.0045	0.0482	7e-04	0.1066	0.1571	0.0263	0.001	0.1086	0.0164	0.0028	0.0028	0.003	8e-04	0.0235	0.0165	0.0402	0.0748	0.0219	0.0939	7e-04
13	rs1033878	35533582	1.06	0.0904005175896243	0.89	0.325204496311925	0.3716315568018	0.50873068719222	0.0227	0.0195	0.0129	0.0036	0.181	0.0061	0.0045	0.0482	7e-04	0.1066	0.1571	0.0263	0.001	0.1086	0.0164	0.0028	0.0028	0.003	8e-04	0.0235	0.0165	0.0402	0.0748	0.0219	0.0939	7e-04
13	rs112402857	35567260	1.06	0.0904005175896243	0.88	0.363814363818289	0.370054555805225	0.511485467607265	0.0227	0.0195	0.0128	0.0036	0.1811	0.0061	0.0045	0.0482	7e-04	0.1065	0.1571	0.0263	0.001	0.1086	0.0164	0.0028	0.0028	0.003	8e-04	0.0235	0.0165	0.0402	0.0748	0.0219	0.0939	7e-04
13	rs73167738	35599975	1.06	0.0904005175896243	0.86	0.450156947394433	0.362489646931311	0.521018183963016	0.0227	0.0196	0.0128	0.0037	0.1812	0.0061	0.0045	0.0482	7e-04	0.1065	0.1571	0.0263	0.001	0.1086	0.0163	0.0029	0.0029	0.0029	8e-04	0.0235	0.0164	0.0403	0.0747	0.0219	0.0937	7e-04
13	rs7995781	35605286	1.06	0.0904005175896243	0.86	0.450156947394433	0.365074324824014	0.525176609569361	0.0226	0.0196	0.0128	0.0037	0.1812	0.0061	0.0045	0.0482	7e-04	0.1065	0.1571	0.0263	0.001	0.1086	0.0163	0.003	0.0029	0.0029	8e-04	0.0235	0.0164	0.0403	0.0747	0.0219	0.0937	7e-04
13	rs9543121	35619385	1.06	0.0904005175896243	0.86	0.450156947394433	0.360986263593816	0.534075459298348	0.0225	0.0196	0.0128	0.0037	0.1812	0.0061	0.0045	0.0482	7e-04	0.1065	0.1571	0.0263	0.001	0.1086	0.0163	0.003	0.0029	0.0029	8e-04	0.0235	0.0164	0.0403	0.0747	0.0218	0.0937	7e-04
13	rs73167754	35633633	1.06	0.0904005175896243	0.86	0.450156947394433	0.356601940889792	0.527397818276271	0.0225	0.0196	0.0128	0.0037	0.1812	0.006	0.0045	0.0483	7e-04	0.1065	0.1571	0.0263	0.001	0.1086	0.0163	0.003	0.0029	0.0029	8e-04	0.0235	0.0164	0.0402	0.0747	0.0218	0.0937	7e-04
13	rs117999262	35648451	1.06	0.0904005175896243	0.85	0.498060230126391	0.353729739816399	0.527258924046138	0.0225	0.0196	0.0128	0.0037	0.1812	0.006	0.0045	0.0484	7e-04	0.1066	0.1571	0.0263	0.001	0.1086	0.0163	0.003	0.0029	0.0029	8e-04	0.0235	0.0164	0.0402	0.0747	0.0218	0.0938	7e-04
13	rs73483927	35651639	1.06	0.0904005175896243	0.85	0.498060230126391	0.346444035915565	0.534354148285541	0.0224	0.0196	0.0128	0.0037	0.1813	0.006	0.0045	0.0483	8e-04	0.1067	0.1572	0.0262	0.0011	0.1087	0.0163	0.0029	0.0029	0.0029	8e-04	0.0235	0.0164	0.04	0.0747	0.0218	0.0939	7e-04
13	rs118024603	35652305	1.06	0.0904005175896243	0.85	0.498060230126391	0.343509853046426	0.529621368450013	0.0224	0.0196	0.0128	0.0037	0.1813	0.006	0.0045	0.0483	8e-04	0.1067	0.1572	0.0262	0.0011	0.1087	0.0163	0.0029	0.0029	0.003	8e-04	0.0235	0.0164	0.04	0.0747	0.0218	0.0939	7e-04
13	rs117266807	35660423	1.06	0.0904005175896243	0.85	0.498060230126391	0.341421916913422	0.532404085931202	0.0224	0.0195	0.0129	0.0037	0.1813	0.0059	0.0045	0.0483	8e-04	0.1068	0.1572	0.0262	0.0011	0.1087	0.0163	0.0029	0.0029	0.003	8e-04	0.0236	0.0164	0.04	0.0747	0.0218	0.0939	7e-04
13	rs117117419	35688599	1.06	0.0904005175896243	0.85	0.498060230126391	0.338198656434713	0.537980390952681	0.0224	0.0195	0.0129	0.0037	0.1812	0.0059	0.0045	0.0484	8e-04	0.1068	0.1572	0.0262	0.0011	0.1087	0.0163	0.0029	0.0029	0.003	8e-04	0.0236	0.0164	0.0399	0.0747	0.0218	0.094	7e-04
13	rs73167770	35705408	1.06	0.0904005175896243	0.85	0.498060230126391	0.335610813729687	0.535608696136797	0.0224	0.0195	0.0129	0.0037	0.1812	0.0059	0.0045	0.0484	8e-04	0.1068	0.1572	0.0262	0.0011	0.1087	0.0163	0.0029	0.0029	0.003	8e-04	0.0236	0.0163	0.0399	0.0746	0.0218	0.094	7e-04
13	rs11616267	35712487	1.06	0.0904005175896243	0.85	0.498060230126391	0.334320767205999	0.537003495501312	0.0224	0.0195	0.0129	0.0037	0.1812	0.0059	0.0045	0.0484	8e-04	0.1068	0.1572	0.0262	0.0011	0.1087	0.0163	0.0029	0.0029	0.003	8e-04	0.0236	0.0163	0.0399	0.0746	0.0218	0.094	7e-04
13	rs74048926	35740880	1.06	0.0904005175896243	0.85	0.498060230126391	0.334217675143371	0.537003495501312	0.0223	0.0195	0.0128	0.0037	0.1813	0.0059	0.0045	0.0484	8e-04	0.1069	0.1572	0.0262	0.0011	0.1087	0.0163	0.0028	0.0029	0.0029	9e-04	0.0236	0.0163	0.0399	0.0746	0.0219	0.0939	7e-04
13	rs41292197	35747681	1.06	0.0904005175896243	0.86	0.450156947394433	0.336799938491897	0.537980390952681	0.0223	0.0195	0.0128	0.0037	0.1813	0.0059	0.0045	0.0485	8e-04	0.1069	0.1572	0.0262	0.0011	0.1087	0.0162	0.0028	0.0029	0.0029	9e-04	0.0237	0.0163	0.0399	0.0746	0.0219	0.094	7e-04
13	rs17197481	35748755	1.06	0.0904005175896243	0.86	0.450156947394433	0.335249340203575	0.541752536685539	0.0223	0.0195	0.0128	0.0037	0.1813	0.0058	0.0045	0.0485	8e-04	0.1069	0.1572	0.0262	0.0011	0.1088	0.0162	0.0028	0.0029	0.0029	9e-04	0.0237	0.0163	0.0399	0.0745	0.0219	0.0939	7e-04
13	rs117817945	35750080	1.06	0.0904005175896243	0.86	0.450156947394433	0.336179252802794	0.542591677348142	0.0223	0.0195	0.0128	0.0037	0.1814	0.0058	0.0045	0.0485	8e-04	0.1069	0.1572	0.0262	0.0011	0.1088	0.0162	0.0028	0.0029	0.0029	9e-04	0.0237	0.0163	0.0399	0.0746	0.0219	0.0939	7e-04
13	rs57081354	35776594	1.06	0.0904005175896243	0.86	0.450156947394433	0.327399223635874	0.526981163033203	0.0222	0.0195	0.0128	0.0037	0.1814	0.0058	0.0044	0.0485	8e-04	0.107	0.1571	0.0262	0.0011	0.1088	0.0162	0.0028	0.0029	0.003	9e-04	0.0238	0.0164	0.0399	0.0746	0.0219	0.0935	7e-04
13	rs9573389	35786929	1.06	0.0904005175896243	0.86	0.450156947394433	0.326940473187057	0.528926258009616	0.0222	0.0195	0.0128	0.0037	0.1814	0.0058	0.0044	0.0485	8e-04	0.107	0.1571	0.0262	0.0011	0.1088	0.0162	0.0028	0.0029	0.003	9e-04	0.0238	0.0164	0.0399	0.0746	0.0219	0.0934	7e-04
13	rs1337379	35790490	1.06	0.0904005175896243	0.86	0.450156947394433	0.324245762310591	0.526009287903278	0.0222	0.0195	0.0128	0.0037	0.1814	0.0058	0.0044	0.0485	8e-04	0.1071	0.1571	0.0263	0.0011	0.1088	0.0162	0.0028	0.0029	0.003	9e-04	0.0238	0.0165	0.0399	0.0746	0.0219	0.0934	7e-04
13	rs77827766	35808410	1.06	0.0904005175896243	0.87	0.405435896572436	0.319142875920493	0.53421479926926	0.0222	0.0196	0.0129	0.0037	0.1813	0.0058	0.0044	0.0485	8e-04	0.1073	0.1572	0.0263	0.0012	0.1088	0.0162	0.0027	0.0029	0.003	9e-04	0.0238	0.0165	0.0397	0.0746	0.0219	0.0932	7e-04
13	rs114496929	35808438	1.06	0.0904005175896243	0.87	0.405435896572436	0.319142875920493	0.53421479926926	0.0222	0.0196	0.0129	0.0037	0.1813	0.0058	0.0044	0.0485	8e-04	0.1073	0.1572	0.0263	0.0012	0.1088	0.0162	0.0027	0.0029	0.003	9e-04	0.0238	0.0165	0.0397	0.0746	0.0219	0.0932	7e-04
13	rs55966064	35813116	1.06	0.0904005175896243	0.87	0.405435896572436	0.320654155242708	0.531290562561361	0.0222	0.0195	0.0129	0.0037	0.1814	0.0058	0.0044	0.0485	8e-04	0.1073	0.1573	0.0263	0.0012	0.1088	0.0162	0.0027	0.0029	0.003	9e-04	0.0238	0.0165	0.0397	0.0746	0.0219	0.0932	7e-04
13	rs73169705	35827160	1.06	0.0904005175896243	0.87	0.405435896572436	0.3239414357287	0.526425750854876	0.0223	0.0195	0.0128	0.0037	0.1814	0.0057	0.0044	0.0486	8e-04	0.1074	0.1573	0.0263	0.0012	0.109	0.0162	0.0027	0.0029	0.003	9e-04	0.0238	0.0165	0.0397	0.0746	0.0219	0.0931	7e-04
13	rs7985535	35852860	1.06	0.0904005175896243	0.87	0.405435896572436	0.32877749091058	0.521156664447088	0.0223	0.0195	0.0128	0.0036	0.1815	0.0057	0.0044	0.0486	8e-04	0.1075	0.1575	0.0263	0.0011	0.1092	0.0161	0.0026	0.0028	0.003	8e-04	0.0238	0.0165	0.0396	0.0747	0.0219	0.093	7e-04
13	rs73169717	35857276	1.06	0.0904005175896243	0.87	0.405435896572436	0.329595668261993	0.521849205433016	0.0223	0.0195	0.0128	0.0036	0.1815	0.0057	0.0044	0.0486	8e-04	0.1075	0.1575	0.0263	0.0011	0.1092	0.0161	0.0026	0.0028	0.003	8e-04	0.0238	0.0165	0.0396	0.0747	0.0218	0.093	7e-04
13	rs1538348	35863554	1.06	0.0904005175896243	0.87	0.405435896572436	0.331440446131848	0.522264840801192	0.0223	0.0195	0.0128	0.0036	0.1815	0.0057	0.0044	0.0486	8e-04	0.1075	0.1575	0.0263	0.0011	0.1092	0.0161	0.0026	0.0028	0.003	8e-04	0.0238	0.0165	0.0396	0.0747	0.0218	0.093	7e-04
13	rs61947447	35864388	1.06	0.0904005175896243	0.87	0.405435896572436	0.32933987384422	0.522819150413665	0.0223	0.0195	0.0128	0.0036	0.1815	0.0057	0.0044	0.0486	8e-04	0.1075	0.1575	0.0263	0.0011	0.1092	0.0161	0.0026	0.0028	0.003	8e-04	0.0238	0.0165	0.0396	0.0747	0.0218	0.093	7e-04
13	rs9600449	35865772	1.06	0.0904005175896243	0.87	0.405435896572436	0.329595668261993	0.521710678767445	0.0223	0.0195	0.0128	0.0036	0.1815	0.0057	0.0044	0.0486	8e-04	0.1075	0.1575	0.0263	0.0011	0.1092	0.0161	0.0026	0.0028	0.003	8e-04	0.0238	0.0165	0.0396	0.0746	0.0218	0.093	7e-04
13	rs74048986	35869015	1.06	0.0904005175896243	0.87	0.405435896572436	0.329391024437921	0.518250518041954	0.0223	0.0195	0.0128	0.0036	0.1815	0.0057	0.0044	0.0486	8e-04	0.1075	0.1575	0.0263	0.0011	0.1092	0.0161	0.0026	0.0028	0.003	8e-04	0.0238	0.0165	0.0396	0.0746	0.0218	0.093	7e-04
13	rs80064783	35882434	1.06	0.0904005175896243	0.87	0.405435896572436	0.322068060873787	0.502134642320138	0.0223	0.0195	0.0128	0.0036	0.1814	0.0057	0.0044	0.0486	8e-04	0.1074	0.1575	0.0263	0.0011	0.1093	0.0161	0.0026	0.0028	0.003	9e-04	0.0239	0.0165	0.0395	0.0747	0.0218	0.093	7e-04
13	rs73169731	35888000	1.06	0.0904005175896243	0.87	0.405435896572436	0.322320887104834	0.501311676919764	0.0223	0.0195	0.0128	0.0036	0.1814	0.0057	0.0044	0.0486	8e-04	0.1074	0.1575	0.0263	0.0011	0.1092	0.0161	0.0026	0.0028	0.003	9e-04	0.0239	0.0165	0.0396	0.0747	0.0218	0.093	7e-04
13	rs9593101	35898489	1.06	0.0904005175896243	0.88	0.363814363818289	0.321259715516261	0.500077873694875	0.0223	0.0195	0.0128	0.0036	0.1815	0.0057	0.0044	0.0486	8e-04	0.1074	0.1575	0.0263	0.0011	0.1092	0.0161	0.0026	0.0028	0.003	9e-04	0.0239	0.0165	0.0395	0.0747	0.0218	0.0929	7e-04
13	rs483335	35937521	1.06	0.0904005175896243	0.88	0.363814363818289	0.315231090050297	0.475837396802033	0.0223	0.0196	0.0127	0.0036	0.1818	0.0056	0.0044	0.0486	8e-04	0.1072	0.1577	0.0263	0.001	0.1093	0.0161	0.0026	0.0028	0.003	8e-04	0.0241	0.0166	0.0392	0.0748	0.0216	0.0929	8e-04
13	rs117987051	35938774	1.06	0.0904005175896243	0.87	0.405435896572436	0.311891219238896	0.475566803503387	0.0223	0.0196	0.0127	0.0036	0.1818	0.0056	0.0044	0.0486	8e-04	0.1072	0.1577	0.0263	0.001	0.1094	0.0161	0.0026	0.0029	0.003	8e-04	0.0241	0.0166	0.0392	0.0748	0.0216	0.0929	8e-04
13	rs1338518	35942573	1.06	0.0904005175896243	0.87	0.405435896572436	0.310798631760241	0.475702095162305	0.0223	0.0196	0.0127	0.0036	0.1819	0.0056	0.0044	0.0486	8e-04	0.1072	0.1577	0.0263	0.001	0.1093	0.0161	0.0026	0.0029	0.003	8e-04	0.0241	0.0166	0.0392	0.0748	0.0216	0.093	8e-04
13	rs76286248	35947184	1.06	0.0904005175896243	0.87	0.405435896572436	0.313284707817664	0.476378703121901	0.0223	0.0196	0.0127	0.0036	0.1818	0.0056	0.0043	0.0486	8e-04	0.1072	0.1577	0.0263	0.001	0.1094	0.0161	0.0025	0.0029	0.003	8e-04	0.024	0.0166	0.0392	0.0749	0.0216	0.0929	8e-04
13	rs11147566	35959106	1.06	0.0904005175896243	0.87	0.405435896572436	0.318338392112451	0.464910504297414	0.0224	0.0196	0.0127	0.0036	0.1819	0.0055	0.0043	0.0486	9e-04	0.1072	0.1577	0.0263	0.001	0.1093	0.0161	0.0025	0.0029	0.0029	8e-04	0.024	0.0165	0.0392	0.0749	0.0216	0.0929	8e-04
13	rs73169747	35960493	1.06	0.0904005175896243	0.87	0.405435896572436	0.310848250972502	0.461954177620419	0.0224	0.0196	0.0128	0.0036	0.1819	0.0055	0.0043	0.0486	9e-04	0.1071	0.1578	0.0263	0.001	0.1093	0.0161	0.0026	0.0029	0.0029	8e-04	0.024	0.0166	0.0392	0.0748	0.0216	0.0929	8e-04
13	rs74054528	35960929	1.06	0.0904005175896243	0.87	0.405435896572436	0.310699405867734	0.461282974482177	0.0224	0.0196	0.0128	0.0036	0.1818	0.0055	0.0043	0.0486	9e-04	0.1071	0.1578	0.0263	0.001	0.1093	0.0161	0.0026	0.0029	0.0029	8e-04	0.024	0.0166	0.0392	0.0749	0.0216	0.0929	8e-04
13	rs9544218	35963197	1.06	0.0904005175896243	0.87	0.405435896572436	0.313434204246313	0.460880375432079	0.0224	0.0195	0.0128	0.0036	0.1818	0.0055	0.0043	0.0486	9e-04	0.1071	0.1578	0.0263	0.001	0.1094	0.0161	0.0026	0.0029	0.0029	8e-04	0.024	0.0166	0.0392	0.0749	0.0216	0.093	8e-04
13	rs73169748	35963393	1.06	0.0904005175896243	0.87	0.405435896572436	0.304727350743801	0.453783056671463	0.0223	0.0195	0.0127	0.0035	0.1819	0.0055	0.0043	0.0487	9e-04	0.107	0.1578	0.0262	0.001	0.1095	0.0161	0.0025	0.0028	0.0029	8e-04	0.024	0.0166	0.0392	0.075	0.0216	0.0931	8e-04
13	rs1461966	35966203	1.06	0.0904005175896243	0.87	0.405435896572436	0.301984168894269	0.448845578814272	0.0223	0.0195	0.0127	0.0035	0.1819	0.0055	0.0043	0.0486	9e-04	0.107	0.1578	0.0262	0.001	0.1096	0.0161	0.0025	0.0028	0.0029	8e-04	0.024	0.0166	0.0392	0.0749	0.0216	0.093	8e-04
13	rs117194997	35984346	1.07	0.0776994191057832	0.87	0.405435896572436	0.297166787781838	0.443922432880511	0.0223	0.0194	0.0128	0.0035	0.1821	0.0054	0.0044	0.0485	9e-04	0.107	0.158	0.0263	0.001	0.1096	0.0161	0.0025	0.0029	0.0029	8e-04	0.024	0.0166	0.0391	0.0749	0.0215	0.0926	8e-04
13	rs17068342	35986377	1.07	0.0776994191057832	0.87	0.405435896572436	0.284948129115607	0.44751358018524	0.0223	0.0193	0.0129	0.0035	0.1824	0.0054	0.0044	0.0484	9e-04	0.107	0.1582	0.0263	0.001	0.1096	0.0161	0.0026	0.003	0.0029	8e-04	0.0241	0.0167	0.0389	0.0748	0.0214	0.0919	9e-04
13	rs117768651	36006652	1.07	0.0776994191057832	0.87	0.405435896572436	0.281500698823734	0.451379258282042	0.0223	0.0193	0.013	0.0035	0.1825	0.0054	0.0044	0.0484	9e-04	0.107	0.1584	0.0263	0.001	0.1096	0.0161	0.0026	0.0031	0.0028	8e-04	0.0242	0.0167	0.0389	0.0747	0.0214	0.0917	9e-04
13	rs9635009	36009566	1.07	0.0776994191057832	0.88	0.363814363818289	0.279855804247936	0.455655002605928	0.0223	0.0193	0.013	0.0035	0.1825	0.0054	0.0044	0.0484	9e-04	0.107	0.1585	0.0263	0.001	0.1096	0.0161	0.0026	0.0031	0.0028	8e-04	0.0242	0.0168	0.0389	0.0747	0.0214	0.0916	9e-04
13	rs117148985	36013481	1.07	0.0776994191057832	0.87	0.405435896572436	0.295183760287697	0.461417194644203	0.0223	0.0191	0.0131	0.0036	0.1826	0.0054	0.0047	0.0477	8e-04	0.1072	0.1587	0.0262	9e-04	0.1096	0.0163	0.0027	0.0032	0.0027	8e-04	0.0244	0.017	0.0388	0.0747	0.0214	0.0912	8e-04
13	rs118082613	36022567	1.06	0.0904005175896243	0.87	0.405435896572436	0.301007646330822	0.450045272735287	0.0223	0.0191	0.0132	0.0038	0.1823	0.0055	0.0049	0.0475	8e-04	0.1072	0.1586	0.0261	9e-04	0.1094	0.0164	0.0029	0.0033	0.0028	8e-04	0.0244	0.0172	0.0387	0.0745	0.0215	0.091	9e-04
13	rs7990906	36022787	1.06	0.0904005175896243	0.87	0.405435896572436	0.3045309735109	0.453382189754086	0.0222	0.0191	0.0132	0.0038	0.1823	0.0055	0.0049	0.0475	8e-04	0.1072	0.1586	0.0261	9e-04	0.1093	0.0163	0.0029	0.0033	0.0028	8e-04	0.0244	0.0172	0.0388	0.0746	0.0215	0.091	9e-04
13	rs12864883	36024993	1.06	0.0904005175896243	0.88	0.363814363818289	0.290711871986173	0.442328836132061	0.0222	0.0191	0.0132	0.0038	0.1823	0.0055	0.0049	0.0475	8e-04	0.1072	0.1586	0.0261	9e-04	0.1093	0.0163	0.003	0.0033	0.0027	7e-04	0.0245	0.0172	0.0388	0.0746	0.0215	0.091	8e-04
13	rs58876226	36042839	1.07	0.0776994191057832	0.88	0.363814363818289	0.248444884146496	0.416649911554731	0.0221	0.0193	0.0133	0.0038	0.1821	0.0056	0.0049	0.0474	8e-04	0.1065	0.1587	0.0259	0.001	0.1096	0.0165	0.0031	0.0036	0.0028	8e-04	0.0248	0.0174	0.0381	0.0746	0.0217	0.0905	0.001
13	rs12428040	36043978	1.06	0.0904005175896243	0.88	0.363814363818289	0.219113591771599	0.371886772123431	0.022	0.0194	0.0134	0.0038	0.1817	0.0057	0.005	0.0476	8e-04	0.1058	0.1588	0.0257	0.001	0.1098	0.0166	0.0032	0.0038	0.0028	9e-04	0.025	0.0176	0.0377	0.0746	0.0219	0.0902	0.001
13	rs9544427	36054972	1.05	0.104628957265627	0.88	0.363814363818289	0.17119554190169	0.202402220991844	0.0215	0.02	0.0138	0.0038	0.1792	0.0061	0.0051	0.0496	9e-04	0.1033	0.1588	0.0243	0.0012	0.1101	0.0168	0.0034	0.0048	0.0027	0.0011	0.0266	0.0187	0.0356	0.0743	0.0227	0.09	0.0015
13	rs117286823	36067465	1.05	0.104628957265627	0.88	0.363814363818289	0.174708745129724	0.201039732629142	0.0215	0.02	0.0137	0.0038	0.1792	0.0061	0.0051	0.0496	9e-04	0.1032	0.1588	0.0243	0.0012	0.1101	0.0168	0.0034	0.0049	0.0027	0.0011	0.0267	0.0187	0.0356	0.0742	0.0227	0.09	0.0015
13	rs9565342	36080145	1.05	0.104628957265627	0.88	0.363814363818289	0.178372866271763	0.200202812698414	0.0215	0.0201	0.0137	0.0039	0.1793	0.0061	0.0051	0.0497	9e-04	0.103	0.1588	0.0242	0.0012	0.1101	0.0168	0.0034	0.005	0.0027	0.0011	0.0268	0.0187	0.0355	0.0741	0.0227	0.09	0.0015
13	rs1461962	36081790	1.05	0.104628957265627	0.88	0.363814363818289	0.187631863371356	0.202927074854229	0.0214	0.0201	0.0137	0.0039	0.1792	0.0061	0.0052	0.0497	9e-04	0.1029	0.1589	0.0241	0.0012	0.1102	0.0168	0.0035	0.0051	0.0027	0.0011	0.0268	0.0187	0.0354	0.074	0.0227	0.09	0.0015
13	rs7993459	36084704	1.05	0.104628957265627	0.88	0.363814363818289	0.185758480162958	0.201458631404874	0.0214	0.0201	0.0137	0.0039	0.1792	0.0062	0.0052	0.0497	9e-04	0.1029	0.1588	0.024	0.0012	0.1103	0.0168	0.0035	0.0051	0.0027	0.0011	0.0269	0.0188	0.0353	0.074	0.0227	0.09	0.0015
13	rs17760654	36086555	1.05	0.104628957265627	0.88	0.363814363818289	0.187106228283676	0.202087527088295	0.0214	0.0201	0.0137	0.0039	0.1792	0.0062	0.0052	0.0497	9e-04	0.1029	0.1588	0.024	0.0012	0.1103	0.0168	0.0035	0.0051	0.0027	0.0011	0.0269	0.0188	0.0353	0.0739	0.0227	0.09	0.0015
13	rs9565362	36105400	1.05	0.104628957265627	0.89	0.325204496311925	0.214869904849349	0.213305102836358	0.0209	0.0201	0.0134	0.004	0.1795	0.0063	0.0053	0.0498	9e-04	0.1025	0.159	0.0236	0.0013	0.1111	0.0168	0.0036	0.0053	0.0027	0.0011	0.027	0.0192	0.0345	0.0736	0.0228	0.0898	0.0016
13	rs4143549	36108184	1.05	0.104628957265627	0.91	0.256642068151906	0.21853961585426	0.210322435071209	0.0208	0.0201	0.0134	0.0039	0.1794	0.0063	0.0053	0.0498	9e-04	0.1026	0.1589	0.0236	0.0013	0.1111	0.0168	0.0036	0.0053	0.0027	0.0011	0.027	0.0192	0.0344	0.0736	0.0228	0.0898	0.0016
13	rs79878590	36110070	1.05	0.104628957265627	0.91	0.256642068151906	0.240294161067801	0.204293819943217	0.0205	0.02	0.0134	0.0039	0.1794	0.0064	0.0053	0.0497	9e-04	0.1027	0.1587	0.0233	0.0013	0.1111	0.0167	0.0037	0.0055	0.0028	0.0011	0.0273	0.0195	0.0344	0.0735	0.023	0.0899	0.0016
13	rs9530688	36112768	1.05	0.104628957265627	0.91	0.256642068151906	0.264283225227582	0.205874635080142	0.0201	0.02	0.0135	0.0039	0.1796	0.0064	0.0053	0.0497	9e-04	0.1029	0.1583	0.023	0.0013	0.111	0.0165	0.0037	0.0057	0.0028	0.0011	0.0275	0.0196	0.0345	0.0735	0.0231	0.0897	0.0017
13	rs117998885	36122982	1.04	0.120487900976968	0.91	0.256642068151906	0.270694084040051	0.214694623864506	0.0201	0.02	0.0135	0.0039	0.1798	0.0064	0.0054	0.0497	9e-04	0.1028	0.1584	0.0229	0.0013	0.1109	0.0164	0.0037	0.0058	0.0028	0.0012	0.0275	0.0197	0.0345	0.0734	0.0231	0.0896	0.0017
13	rs7986204	36125908	1.04	0.120487900976968	0.91	0.256642068151906	0.267249347089061	0.214266761911741	0.0201	0.02	0.0135	0.0039	0.1798	0.0064	0.0054	0.0497	9e-04	0.1028	0.1584	0.0229	0.0013	0.1109	0.0164	0.0037	0.0058	0.0028	0.0012	0.0275	0.0197	0.0345	0.0734	0.0231	0.0896	0.0017
13	rs75161508	36126316	1.04	0.120487900976968	0.91	0.256642068151906	0.267478253528714	0.21170551676307	0.0201	0.02	0.0135	0.0039	0.1798	0.0064	0.0054	0.0497	9e-04	0.1028	0.1584	0.0229	0.0013	0.1109	0.0164	0.0037	0.0058	0.0029	0.0012	0.0275	0.0197	0.0345	0.0734	0.0231	0.0896	0.0017
13	rs9530702	36128397	1.04	0.120487900976968	0.91	0.256642068151906	0.267432463749806	0.207036478098003	0.0201	0.02	0.0135	0.0039	0.1798	0.0064	0.0054	0.0497	9e-04	0.1028	0.1584	0.0229	0.0013	0.1109	0.0164	0.0037	0.0058	0.0029	0.0012	0.0275	0.0197	0.0345	0.0734	0.0231	0.0896	0.0017
13	rs1536634	36139473	1.04	0.120487900976968	0.91	0.256642068151906	0.283434157191517	0.205347245176615	0.02	0.0201	0.0132	0.0039	0.1798	0.0064	0.0054	0.05	9e-04	0.1027	0.1586	0.0229	0.0013	0.1108	0.0163	0.0038	0.0058	0.0029	0.0012	0.0276	0.0198	0.0345	0.0732	0.0232	0.0896	0.0017
13	rs75002114	36139835	1.04	0.120487900976968	0.91	0.256642068151906	0.286418909686004	0.206930766070822	0.02	0.0201	0.0132	0.0039	0.1798	0.0064	0.0054	0.05	9e-04	0.1027	0.1586	0.0229	0.0013	0.1108	0.0163	0.0038	0.0058	0.0029	0.0012	0.0276	0.0198	0.0344	0.0732	0.0231	0.0897	0.0018
13	rs60520888	36140770	1.04	0.120487900976968	0.91	0.256642068151906	0.313234884020818	0.2105350213719	0.02	0.0201	0.0132	0.0039	0.1798	0.0064	0.0054	0.05	9e-04	0.1027	0.1586	0.0229	0.0013	0.1108	0.0163	0.0038	0.0058	0.0029	0.0012	0.0276	0.0198	0.0344	0.0732	0.0231	0.0897	0.0019
13	rs78016102	36151274	1.04	0.120487900976968	0.91	0.256642068151906	0.354313848439416	0.205136415540656	0.0199	0.0203	0.0131	0.0039	0.1799	0.0065	0.0055	0.0501	0.001	0.1022	0.1587	0.023	0.0013	0.1108	0.0162	0.0038	0.0058	0.0029	0.0013	0.0277	0.0199	0.0343	0.0733	0.023	0.0893	0.0019
13	rs189755961	36158038	1.04	0.120487900976968	0.91	0.256642068151906	0.344085191305524	0.201668190340781	0.0199	0.0204	0.0131	0.0039	0.1798	0.0065	0.0055	0.0502	0.001	0.1021	0.1587	0.023	0.0013	0.1108	0.0162	0.0038	0.0058	0.0029	0.0013	0.0277	0.0199	0.0343	0.0734	0.023	0.0891	0.0019
13	rs17762046	36163730	1.04	0.120487900976968	0.92	0.226487429171296	0.342673887278112	0.20124914548629	0.0199	0.0204	0.0131	0.0039	0.1798	0.0065	0.0055	0.0502	0.001	0.1022	0.1587	0.023	0.0013	0.1108	0.0162	0.0038	0.0058	0.0029	0.0013	0.0277	0.0199	0.0343	0.0734	0.023	0.0891	0.0019
13	rs2769334	36172928	1.04	0.120487900976968	0.93	0.198940398764014	0.349865962299942	0.192310956719163	0.0199	0.0205	0.0131	0.0039	0.1797	0.0064	0.0054	0.0501	0.001	0.102	0.1587	0.0229	0.0013	0.111	0.0162	0.0038	0.0058	0.0029	0.0013	0.0277	0.0199	0.0343	0.0736	0.0231	0.0891	0.002
13	rs9544773	36173485	1.04	0.120487900976968	0.92	0.226487429171296	0.355696440626211	0.192620440772348	0.0199	0.0205	0.0131	0.0039	0.1797	0.0064	0.0054	0.0501	0.001	0.1021	0.1587	0.0229	0.0013	0.111	0.0162	0.0038	0.0058	0.0029	0.0013	0.0277	0.0199	0.0343	0.0736	0.0231	0.0891	0.002
13	rs78478047	36173915	1.04	0.120487900976968	0.92	0.226487429171296	0.355749672573723	0.192620440772348	0.0199	0.0205	0.0131	0.0039	0.1797	0.0064	0.0054	0.0501	0.001	0.1021	0.1587	0.0229	0.0013	0.111	0.0162	0.0038	0.0058	0.0029	0.0013	0.0277	0.0199	0.0343	0.0736	0.0231	0.0891	0.002
13	rs117876968	36183535	1.04	0.120487900976968	0.92	0.226487429171296	0.355323931724239	0.197490935376737	0.0198	0.0205	0.0131	0.0039	0.1797	0.0064	0.0054	0.0502	0.001	0.102	0.1586	0.023	0.0013	0.111	0.0162	0.0038	0.0058	0.0029	0.0013	0.0278	0.0199	0.0343	0.0736	0.0231	0.089	0.002
13	rs11538677	36202269	1.04	0.120487900976968	0.92	0.226487429171296	0.360825376838671	0.193136622072349	0.0198	0.0205	0.013	0.0039	0.1797	0.0064	0.0055	0.0503	0.001	0.1019	0.1586	0.0229	0.0013	0.1113	0.0163	0.0038	0.0058	0.0028	0.0013	0.0278	0.0199	0.0343	0.0735	0.0231	0.0888	0.002
13	rs17769171	36203391	1.04	0.120487900976968	0.92	0.226487429171296	0.353464399927196	0.192517260682641	0.0198	0.0205	0.013	0.0039	0.1797	0.0064	0.0055	0.0503	0.001	0.1019	0.1586	0.023	0.0013	0.1113	0.0163	0.0038	0.0058	0.0029	0.0013	0.0278	0.02	0.0343	0.0734	0.0231	0.0888	0.002
13	rs4943310	36222450	1.04	0.120487900976968	0.92	0.226487429171296	0.349074745493067	0.203032100180792	0.0195	0.0205	0.0128	0.0039	0.1794	0.0065	0.0056	0.0509	0.0012	0.1009	0.1589	0.023	0.0014	0.1119	0.0164	0.0039	0.0059	0.003	0.0014	0.028	0.0199	0.0343	0.073	0.0232	0.0882	0.0021
13	rs9544894	36225250	1.04	0.120487900976968	0.92	0.226487429171296	0.340953040288901	0.20135387931566	0.0195	0.0205	0.0128	0.0039	0.1794	0.0065	0.0055	0.051	0.0012	0.1007	0.1589	0.0231	0.0014	0.112	0.0164	0.0039	0.0058	0.003	0.0014	0.0281	0.0199	0.0343	0.073	0.0232	0.0882	0.0021
13	rs2479439	36231204	1.04	0.120487900976968	0.92	0.226487429171296	0.326991428862942	0.218665639742481	0.0196	0.0204	0.0127	0.0039	0.1794	0.0064	0.0056	0.0512	0.0012	0.1004	0.1591	0.023	0.0014	0.1121	0.0164	0.0039	0.0058	0.003	0.0014	0.0281	0.0199	0.0342	0.0729	0.0231	0.088	0.0021
13	rs78481779	36231455	1.04	0.120487900976968	0.92	0.226487429171296	0.317585156754953	0.219742984921617	0.0196	0.0204	0.0127	0.0039	0.1795	0.0064	0.0056	0.0512	0.0012	0.1004	0.1591	0.023	0.0014	0.1121	0.0164	0.0039	0.0058	0.003	0.0014	0.0282	0.0199	0.0342	0.0729	0.0231	0.088	0.0021
13	rs79927720	36231674	1.04	0.120487900976968	0.92	0.226487429171296	0.315231090050297	0.22875138966079	0.0196	0.0204	0.0127	0.0039	0.1795	0.0064	0.0056	0.0512	0.0012	0.1004	0.1591	0.0229	0.0014	0.1121	0.0164	0.0039	0.0058	0.003	0.0014	0.0282	0.0199	0.0342	0.0729	0.0231	0.088	0.0021
13	rs9565462	36242931	1.04	0.120487900976968	0.92	0.226487429171296	0.220840577006836	0.252283357420548	0.0198	0.0204	0.0128	0.004	0.1797	0.0064	0.0057	0.0511	0.0013	0.0999	0.1594	0.0227	0.0016	0.1124	0.0165	0.0042	0.0059	0.0031	0.0012	0.0282	0.0199	0.0341	0.0726	0.0231	0.0876	0.0016
13	rs374452	36246436	1.04	0.120487900976968	0.92	0.226487429171296	0.224109501188592	0.27121082374264	0.0199	0.0205	0.0128	0.004	0.1798	0.0064	0.0057	0.051	0.0013	0.0995	0.1594	0.0226	0.0016	0.1125	0.0165	0.0043	0.0059	0.0031	0.0012	0.0282	0.0199	0.0342	0.0726	0.0231	0.0877	0.0016
13	rs9544990	36250111	1.04	0.120487900976968	0.92	0.226487429171296	0.223818766665271	0.299547986491734	0.0199	0.0204	0.0128	0.004	0.18	0.0065	0.0057	0.0512	0.0013	0.0995	0.1594	0.0225	0.0016	0.1124	0.0165	0.0043	0.0059	0.0031	0.0012	0.0282	0.0199	0.0342	0.0724	0.0231	0.0877	0.0016
13	rs11617490	36251166	1.04	0.120487900976968	0.92	0.226487429171296	0.226651954680598	0.319833359672414	0.0199	0.0204	0.0128	0.004	0.18	0.0065	0.0057	0.0511	0.0013	0.0995	0.1593	0.0225	0.0017	0.1123	0.0165	0.0043	0.0059	0.0032	0.0012	0.0282	0.0199	0.0342	0.0723	0.0231	0.0877	0.0017
13	rs2479438	36255723	1.04	0.120487900976968	0.92	0.226487429171296	0.24081271142214	0.351168625105529	0.0203	0.0204	0.0127	0.0039	0.1805	0.0065	0.0057	0.0513	0.0014	0.0991	0.1592	0.0223	0.0018	0.1119	0.0167	0.0044	0.006	0.0032	0.0013	0.0282	0.0199	0.0342	0.0719	0.0233	0.0875	0.0017
13	rs79252058	36257871	1.04	0.120487900976968	0.92	0.226487429171296	0.242762763125888	0.362804669109467	0.0203	0.0204	0.0127	0.0039	0.1804	0.0065	0.0057	0.0514	0.0014	0.0992	0.1591	0.0223	0.0018	0.1118	0.0168	0.0044	0.006	0.0033	0.0013	0.0282	0.0199	0.0341	0.0717	0.0233	0.0875	0.0017
13	rs77213126	36262527	1.04	0.120487900976968	0.92	0.226487429171296	0.233311598857846	0.383838442072956	0.0205	0.0204	0.0127	0.0039	0.1804	0.0064	0.0058	0.0514	0.0014	0.0993	0.1589	0.0222	0.0018	0.1117	0.0168	0.0045	0.006	0.0033	0.0013	0.0282	0.0199	0.034	0.0714	0.0234	0.0875	0.0017
13	rs2477462	36269354	1.04	0.120487900976968	0.92	0.226487429171296	0.222947826429516	0.406236065819739	0.0207	0.0205	0.0127	0.0039	0.1804	0.0064	0.0058	0.0517	0.0015	0.0995	0.1585	0.0222	0.0019	0.1116	0.0169	0.0047	0.0061	0.0033	0.0013	0.0281	0.0198	0.0338	0.0711	0.0234	0.0875	0.0018
13	rs1327965	36271631	1.04	0.120487900976968	0.92	0.226487429171296	0.2207993701616	0.442063384864579	0.0208	0.0205	0.0127	0.0039	0.1805	0.0064	0.0058	0.0518	0.0015	0.0995	0.1584	0.0221	0.0019	0.1116	0.0169	0.0047	0.0061	0.0033	0.0013	0.0281	0.0198	0.0338	0.0704	0.0235	0.0877	0.0018
13	rs955477	36271870	1.04	0.120487900976968	0.92	0.226487429171296	0.216904330435231	0.44073676486289	0.0208	0.0205	0.0127	0.0039	0.1805	0.0064	0.0058	0.0518	0.0015	0.0995	0.1584	0.0221	0.0019	0.1116	0.0169	0.0047	0.0061	0.0033	0.0013	0.0281	0.0198	0.0338	0.0703	0.0235	0.0878	0.0018
13	rs116855613	36272949	1.04	0.120487900976968	0.92	0.226487429171296	0.250163599424979	0.582101722762819	0.0207	0.0205	0.0127	0.0039	0.1805	0.0064	0.0058	0.0519	0.0015	0.0996	0.1583	0.022	0.0019	0.1115	0.0169	0.0047	0.0061	0.0033	0.0013	0.0281	0.0198	0.0338	0.0703	0.0235	0.0878	0.0018
13	rs74042832	36273862	1.04	0.120487900976968	0.92	0.226487429171296	0.264783922588243	0.571594166738508	0.0207	0.0205	0.0127	0.0039	0.1804	0.0064	0.0058	0.0519	0.0015	0.0996	0.1583	0.022	0.0019	0.1116	0.0169	0.0047	0.0061	0.0033	0.0013	0.0281	0.0198	0.0338	0.0703	0.0235	0.0878	0.0018
13	rs1570767	36278753	1.03	0.13807906481078	0.92	0.226487429171296	0.143806828196132	0.326885308073674	0.0199	0.0201	0.0131	0.0041	0.1796	0.0065	0.0058	0.055	0.0016	0.0994	0.1571	0.0222	0.0022	0.1125	0.0177	0.0048	0.0062	0.0032	0.0014	0.0274	0.0198	0.0336	0.0688	0.0234	0.0879	0.0019
13	rs1570768	36279212	1.03	0.13807906481078	0.92	0.226487429171296	0.132445578323968	0.309341129294488	0.0198	0.02	0.0132	0.0041	0.1798	0.0065	0.0058	0.0553	0.0016	0.0995	0.1569	0.0223	0.0022	0.1125	0.0177	0.0048	0.0063	0.0032	0.0014	0.0272	0.0197	0.0336	0.0687	0.0233	0.0878	0.0019
13	rs77840280	36279658	1.03	0.13807906481078	0.92	0.226487429171296	0.15241331018801	0.335455983647688	0.0197	0.0199	0.0131	0.0041	0.1799	0.0065	0.0058	0.0557	0.0016	0.0996	0.1565	0.0222	0.0022	0.1127	0.0177	0.0048	0.0062	0.0031	0.0014	0.0271	0.0196	0.0335	0.0685	0.0233	0.0879	0.0019
13	rs275962	36280980	1.01	0.178854520006857	0.92	0.226487429171296	0.0919121152941361	0.258052722464064	0.0192	0.0197	0.0132	0.0042	0.1802	0.0068	0.0056	0.0579	0.0016	0.1004	0.1543	0.0222	0.0021	0.1135	0.0182	0.0048	0.0062	0.0031	0.0014	0.0266	0.019	0.0338	0.0675	0.0235	0.0882	0.0018
13	rs79851260	36281725	1	0.202230525110681	0.92	0.226487429171296	0.0815586547015055	0.182902789551251	0.0186	0.0195	0.013	0.0043	0.1805	0.0068	0.0054	0.0604	0.0015	0.1021	0.1524	0.0222	0.0019	0.1142	0.0186	0.0046	0.0059	0.003	0.0013	0.0263	0.0184	0.0336	0.0669	0.0239	0.0881	0.0017
13	rs7329778	36281898	0.99	0.227721472602965	0.92	0.226487429171296	0.0645431437415535	0.167030541089163	0.0184	0.0194	0.0129	0.0043	0.1806	0.0068	0.0054	0.0609	0.0014	0.1024	0.1521	0.0223	0.0019	0.1142	0.0187	0.0046	0.0058	0.003	0.0013	0.0262	0.0183	0.0336	0.0668	0.024	0.0881	0.0016
13	rs77658505	36282611	0.98	0.255415240389183	0.92	0.226487429171296	0.091375701077064	0.0894432810971409	0.0181	0.0191	0.0125	0.0039	0.1814	0.0067	0.0048	0.0656	0.001	0.1035	0.151	0.0218	0.0016	0.1156	0.0185	0.0042	0.0049	0.0026	0.001	0.0263	0.0174	0.0336	0.0666	0.0243	0.0877	0.0012
13	rs9574426	36285485	0.97	0.285396128624663	0.92	0.226487429171296	0.0892738401957794	0.0825580642487778	0.018	0.019	0.0123	0.0038	0.1817	0.0067	0.0046	0.0673	9e-04	0.1039	0.1505	0.0217	0.0015	0.1159	0.0185	0.004	0.0047	0.0025	8e-04	0.0263	0.0172	0.0337	0.0665	0.0244	0.0877	0.0011
13	rs74782522	36288832	0.97	0.285396128624663	0.92	0.226487429171296	0.0820349653370204	0.0738002367806995	0.018	0.019	0.0123	0.0038	0.1817	0.0067	0.0046	0.0675	9e-04	0.104	0.1505	0.0217	0.0015	0.116	0.0185	0.004	0.0047	0.0025	8e-04	0.0263	0.0171	0.0336	0.0664	0.0244	0.0878	0.0011
13	rs117617926	36289328	0.97	0.285396128624663	0.92	0.226487429171296	0.0811969430114992	0.0717983474156534	0.018	0.019	0.0123	0.0038	0.1817	0.0067	0.0046	0.0675	9e-04	0.104	0.1505	0.0217	0.0015	0.116	0.0185	0.004	0.0047	0.0025	8e-04	0.0263	0.0171	0.0336	0.0664	0.0244	0.0878	0.0011
13	rs78969521	36289651	0.97	0.285396128624663	0.92	0.226487429171296	0.0808362610907247	0.0711597208539479	0.018	0.019	0.0122	0.0038	0.1817	0.0067	0.0046	0.0675	9e-04	0.104	0.1505	0.0218	0.0015	0.116	0.0185	0.004	0.0047	0.0025	8e-04	0.0263	0.0171	0.0337	0.0664	0.0244	0.0878	0.001
13	rs73173680	36289677	0.97	0.285396128624663	0.92	0.226487429171296	0.0807237590515604	0.0709473706679503	0.018	0.019	0.0122	0.0038	0.1817	0.0067	0.0046	0.0675	9e-04	0.104	0.1505	0.0218	0.0015	0.116	0.0185	0.004	0.0047	0.0025	8e-04	0.0263	0.0171	0.0337	0.0664	0.0244	0.0878	0.001
13	rs12863591	36290330	0.97	0.285396128624663	0.92	0.226487429171296	0.0812646854906907	0.0710889082410334	0.018	0.019	0.0122	0.0038	0.1817	0.0067	0.0046	0.0676	9e-04	0.1041	0.1505	0.0218	0.0015	0.116	0.0185	0.004	0.0047	0.0025	8e-04	0.0263	0.0171	0.0337	0.0664	0.0244	0.0878	0.001
13	rs75502521	36295373	0.97	0.285396128624663	0.92	0.226487429171296	0.111561875756422	0.0906121869682593	0.0179	0.019	0.0118	0.0037	0.182	0.0066	0.0045	0.0683	7e-04	0.1044	0.1506	0.0221	0.0012	0.1166	0.0186	0.004	0.0046	0.0023	5e-04	0.0265	0.017	0.0334	0.0661	0.0245	0.088	9e-04
13	rs11843558	36295757	0.97	0.285396128624663	0.92	0.226487429171296	0.111341460947542	0.0909249139739374	0.0179	0.019	0.0118	0.0037	0.182	0.0066	0.0045	0.0683	7e-04	0.1044	0.1506	0.0221	0.0012	0.1166	0.0186	0.004	0.0046	0.0023	5e-04	0.0265	0.017	0.0334	0.0661	0.0245	0.088	9e-04
13	rs79723382	36296343	0.97	0.285396128624663	0.92	0.226487429171296	0.110956382040588	0.0934420856303372	0.0179	0.019	0.0118	0.0037	0.182	0.0066	0.0045	0.0683	7e-04	0.1044	0.1506	0.0221	0.0012	0.1166	0.0186	0.004	0.0046	0.0023	5e-04	0.0265	0.017	0.0334	0.0661	0.0246	0.088	8e-04
13	rs9574437	36297517	0.97	0.285396128624663	0.92	0.226487429171296	0.112446225131183	0.096306275913502	0.0179	0.019	0.0118	0.0037	0.182	0.0066	0.0046	0.0683	7e-04	0.1044	0.1506	0.0221	0.0012	0.1166	0.0186	0.004	0.0046	0.0023	5e-04	0.0265	0.017	0.0334	0.0661	0.0246	0.088	8e-04
13	rs9574443	36300318	0.97	0.285396128624663	0.92	0.226487429171296	0.112751214759458	0.119014199330991	0.0179	0.019	0.0117	0.0037	0.182	0.0066	0.0046	0.0683	7e-04	0.1044	0.1507	0.0221	0.0012	0.1166	0.0186	0.004	0.0046	0.0023	5e-04	0.0265	0.0169	0.0333	0.0658	0.0246	0.0884	8e-04
13	rs73173695	36302282	0.97	0.285396128624663	0.92	0.226487429171296	0.112197066706165	0.129604341022581	0.0179	0.019	0.0116	0.0037	0.182	0.0066	0.0046	0.0683	7e-04	0.1044	0.1507	0.0222	0.0012	0.1166	0.0186	0.004	0.0046	0.0023	5e-04	0.0265	0.0169	0.0333	0.0656	0.0246	0.0886	8e-04
13	rs17052708	36303712	0.97	0.285396128624663	0.92	0.226487429171296	0.11350198423146	0.131221737686608	0.0179	0.019	0.0116	0.0037	0.182	0.0066	0.0046	0.0683	6e-04	0.1044	0.1507	0.0222	0.0012	0.1166	0.0187	0.004	0.0046	0.0023	5e-04	0.0265	0.0169	0.0333	0.0655	0.0246	0.0887	8e-04
13	rs61948158	36308330	0.97	0.285396128624663	0.92	0.226487429171296	0.117671887708846	0.13484240717599	0.0179	0.019	0.0116	0.0037	0.182	0.0066	0.0046	0.0684	6e-04	0.1045	0.1507	0.0222	0.0012	0.1166	0.0187	0.004	0.0046	0.0022	4e-04	0.0265	0.0169	0.0333	0.0655	0.0246	0.0887	8e-04
13	rs9545170	36309052	0.97	0.285396128624663	0.92	0.226487429171296	0.118156782760448	0.132575227842173	0.0179	0.019	0.0116	0.0037	0.182	0.0066	0.0046	0.0684	6e-04	0.1045	0.1507	0.0222	0.0012	0.1166	0.0187	0.004	0.0046	0.0022	4e-04	0.0265	0.0169	0.0333	0.0655	0.0246	0.0887	8e-04
13	rs111960123	36311163	0.97	0.285396128624663	0.92	0.226487429171296	0.123512658006409	0.122418878471943	0.0179	0.019	0.0116	0.0037	0.182	0.0066	0.0046	0.0684	6e-04	0.1045	0.1507	0.0222	0.0012	0.1166	0.0187	0.004	0.0046	0.0022	4e-04	0.0265	0.0169	0.0333	0.0655	0.0246	0.0887	8e-04
13	rs9565527	36319802	0.96	0.3177447436144	0.92	0.226487429171296	0.207913840398472	0.151385858353115	0.0181	0.0191	0.0111	0.0038	0.1813	0.0069	0.0046	0.0688	4e-04	0.1041	0.1507	0.0221	0.001	0.1174	0.0186	0.004	0.0045	0.0021	3e-04	0.0266	0.017	0.033	0.0655	0.0254	0.0887	6e-04
13	rs9574514	36335151	0.96	0.3177447436144	0.92	0.226487429171296	0.210873491198144	0.171075384045467	0.0181	0.0191	0.011	0.0038	0.1814	0.007	0.0046	0.0687	4e-04	0.1041	0.1508	0.0222	0.001	0.1176	0.0186	0.004	0.0045	0.0021	3e-04	0.0266	0.0171	0.033	0.0655	0.0254	0.0887	6e-04
13	rs17052784	36346962	0.96	0.3177447436144	0.92	0.226487429171296	0.212765516984936	0.18513789203775	0.018	0.0191	0.011	0.0038	0.1816	0.007	0.0045	0.0686	4e-04	0.104	0.1508	0.0224	0.001	0.1173	0.0187	0.004	0.0044	0.0021	3e-04	0.0266	0.017	0.0328	0.0657	0.0255	0.0887	6e-04
13	rs9531016	36347975	0.96	0.3177447436144	0.93	0.198940398764014	0.212765516984936	0.186156916101029	0.018	0.0191	0.011	0.0038	0.1816	0.007	0.0045	0.0686	4e-04	0.104	0.1508	0.0224	0.001	0.1173	0.0187	0.004	0.0044	0.0021	3e-04	0.0266	0.017	0.0328	0.0657	0.0255	0.0887	6e-04
13	rs7328278	36351766	0.96	0.3177447436144	0.93	0.198940398764014	0.212604123182664	0.19025204923699	0.018	0.0191	0.011	0.0038	0.1816	0.007	0.0045	0.0686	4e-04	0.104	0.1508	0.0224	0.001	0.1173	0.0187	0.004	0.0044	0.0021	3e-04	0.0266	0.017	0.0328	0.0657	0.0255	0.0887	6e-04
13	rs7992754	36352224	0.96	0.3177447436144	0.92	0.226487429171296	0.212563785496562	0.193136622072349	0.018	0.0191	0.011	0.0038	0.1816	0.007	0.0045	0.0686	4e-04	0.104	0.1508	0.0224	0.001	0.1173	0.0187	0.004	0.0044	0.0021	3e-04	0.0266	0.017	0.0328	0.0657	0.0255	0.0887	6e-04
13	rs113863197	36352830	0.96	0.3177447436144	0.92	0.226487429171296	0.213088511261374	0.192104727748342	0.018	0.0191	0.011	0.0038	0.1816	0.007	0.0045	0.0686	4e-04	0.104	0.1508	0.0224	0.001	0.1173	0.0187	0.004	0.0044	0.0021	3e-04	0.0266	0.017	0.0328	0.0657	0.0255	0.0887	6e-04
13	rs75501770	36353985	0.96	0.3177447436144	0.92	0.226487429171296	0.212160645461518	0.176453972397721	0.018	0.0191	0.0111	0.0038	0.1816	0.007	0.0045	0.0686	4e-04	0.104	0.1508	0.0224	0.001	0.1174	0.0187	0.0039	0.0044	0.0021	3e-04	0.0266	0.017	0.0328	0.0657	0.0255	0.0887	6e-04
13	rs2182486	36367082	0.96	0.3177447436144	0.92	0.226487429171296	0.24063979282644	0.173757448789393	0.0181	0.0197	0.011	0.0038	0.1822	0.0071	0.0045	0.0686	4e-04	0.1027	0.1507	0.0223	0.001	0.1175	0.0187	0.004	0.0045	0.002	3e-04	0.0265	0.017	0.0325	0.066	0.0258	0.0886	6e-04
13	rs117067436	36367802	0.96	0.3177447436144	0.92	0.226487429171296	0.244590626189495	0.134478707728928	0.0181	0.0197	0.011	0.0038	0.1822	0.0071	0.0045	0.0686	4e-04	0.1026	0.1507	0.0223	0.001	0.1176	0.0187	0.004	0.0046	0.002	3e-04	0.0265	0.017	0.0324	0.066	0.0258	0.0885	6e-04
13	rs1926457	36368395	0.96	0.3177447436144	0.92	0.226487429171296	0.248312944284243	0.122155699549981	0.0181	0.0197	0.011	0.0038	0.1821	0.0071	0.0045	0.0686	5e-04	0.1026	0.1506	0.0223	0.001	0.1176	0.0187	0.004	0.0046	0.002	3e-04	0.0265	0.017	0.0324	0.066	0.0258	0.0885	7e-04
13	rs17052836	36368920	0.96	0.3177447436144	0.92	0.226487429171296	0.247873422349497	0.123033788456447	0.0181	0.0197	0.011	0.0038	0.1821	0.0071	0.0045	0.0687	5e-04	0.1026	0.1506	0.0223	0.001	0.1176	0.0187	0.004	0.0046	0.002	3e-04	0.0265	0.017	0.0324	0.066	0.0258	0.0885	7e-04
13	rs9545423	36381778	0.96	0.3177447436144	0.92	0.226487429171296	0.260205933451401	0.113506049421752	0.0181	0.0197	0.011	0.0039	0.1816	0.0072	0.0046	0.0688	5e-04	0.1026	0.1503	0.0223	9e-04	0.1176	0.0187	0.0041	0.0046	0.002	3e-04	0.0264	0.017	0.0324	0.066	0.0257	0.0885	7e-04
13	rs9565571	36382600	0.96	0.3177447436144	0.92	0.226487429171296	0.260566964268959	0.111889973197969	0.0182	0.0197	0.011	0.0039	0.1815	0.0072	0.0046	0.0688	5e-04	0.1027	0.1503	0.0224	9e-04	0.1176	0.0187	0.0041	0.0047	0.002	3e-04	0.0264	0.017	0.0324	0.066	0.0257	0.0885	7e-04
13	rs117728104	36384946	0.96	0.3177447436144	0.92	0.226487429171296	0.264875013713301	0.110367133129176	0.0182	0.0196	0.0111	0.0039	0.1814	0.0073	0.0046	0.0689	5e-04	0.1027	0.1502	0.0224	0.001	0.1176	0.0187	0.0041	0.0047	0.0021	3e-04	0.0264	0.017	0.0322	0.0659	0.0257	0.0886	8e-04
13	rs2322807	36385031	0.96	0.3177447436144	0.92	0.226487429171296	0.265011682268337	0.11112755530908	0.0182	0.0196	0.0111	0.0039	0.1814	0.0073	0.0046	0.0689	5e-04	0.1027	0.1502	0.0224	0.001	0.1176	0.0187	0.0041	0.0047	0.002	3e-04	0.0264	0.017	0.0322	0.0659	0.0257	0.0886	8e-04
13	rs60276583	36386255	0.96	0.3177447436144	0.92	0.226487429171296	0.264101280950748	0.110789343161344	0.0182	0.0196	0.0111	0.0039	0.1814	0.0073	0.0046	0.0689	5e-04	0.1027	0.1503	0.0224	0.001	0.1176	0.0187	0.0041	0.0047	0.002	3e-04	0.0264	0.017	0.0322	0.0659	0.0257	0.0886	7e-04
13	rs9545466	36394764	0.96	0.3177447436144	0.92	0.226487429171296	0.269175459286886	0.115045199489055	0.0182	0.0196	0.0111	0.0039	0.1813	0.0073	0.0046	0.069	6e-04	0.1026	0.1501	0.0224	0.001	0.1176	0.0187	0.0041	0.0047	0.002	3e-04	0.0264	0.017	0.0322	0.0659	0.0257	0.0885	8e-04
13	rs73176184	36397435	0.96	0.3177447436144	0.92	0.226487429171296	0.273930694238871	0.111635612519984	0.0182	0.0196	0.0111	0.004	0.1812	0.0074	0.0047	0.069	6e-04	0.1026	0.15	0.0224	0.001	0.1176	0.0187	0.0042	0.0048	0.002	4e-04	0.0264	0.017	0.0321	0.0659	0.0257	0.0884	8e-04
13	rs7329967	36399518	0.96	0.3177447436144	0.92	0.226487429171296	0.318489151631711	0.104604167606527	0.0181	0.0196	0.0112	0.0042	0.1808	0.0078	0.0048	0.0691	7e-04	0.1023	0.1495	0.0222	0.001	0.1176	0.0188	0.0043	0.005	0.0021	4e-04	0.0263	0.0171	0.0321	0.0659	0.0258	0.0881	9e-04
13	rs41292215	36401729	0.95	0.352537935866182	0.92	0.226487429171296	0.40570559467111	0.102135909969483	0.0181	0.0196	0.0113	0.0045	0.1801	0.0084	0.005	0.0692	8e-04	0.1009	0.1487	0.0219	0.0011	0.1179	0.0189	0.0046	0.0052	0.0023	6e-04	0.0261	0.017	0.0322	0.0662	0.026	0.0878	0.001
13	rs35734430	36401838	0.95	0.352537935866182	0.92	0.226487429171296	0.452683768258529	0.109692882487051	0.0181	0.0196	0.0113	0.0046	0.1798	0.0086	0.0051	0.0693	9e-04	0.1007	0.1485	0.0217	0.0011	0.1181	0.019	0.0047	0.0052	0.0024	6e-04	0.026	0.017	0.0322	0.0659	0.0262	0.0877	0.001
13	rs9531100	36402067	0.95	0.352537935866182	0.92	0.226487429171296	0.536925693003207	0.130232445763723	0.0181	0.0197	0.0115	0.0048	0.1794	0.0091	0.0054	0.0696	0.001	0.1001	0.1477	0.0215	0.0012	0.1184	0.0192	0.0051	0.0054	0.0026	7e-04	0.026	0.0169	0.0324	0.0651	0.0263	0.0872	0.0011
13	rs2296645	36402426	0.95	0.352537935866182	0.92	0.226487429171296	0.705789042969981	0.186156916101029	0.0188	0.0198	0.0118	0.0053	0.1781	0.0102	0.0058	0.0696	0.0012	0.0991	0.1465	0.0215	0.0013	0.1176	0.0193	0.0055	0.0057	0.0028	9e-04	0.0263	0.0169	0.0325	0.0641	0.0266	0.0867	0.0013
13	rs77306766	36403724	0.95	0.352537935866182	0.91	0.256642068151906	0.838727757528898	0.190560405479322	0.0191	0.0197	0.0121	0.0057	0.1761	0.0109	0.0062	0.0692	0.0014	0.0982	0.1447	0.0215	0.0015	0.1177	0.0195	0.0057	0.006	0.003	0.0011	0.0267	0.0171	0.0328	0.0638	0.0272	0.0863	0.0016
13	rs9574707	36403835	0.95	0.352537935866182	0.91	0.256642068151906	0.83928606786766	0.196243503868553	0.0192	0.0197	0.0122	0.0057	0.176	0.011	0.0063	0.0691	0.0015	0.0982	0.1446	0.0215	0.0016	0.1177	0.0195	0.0057	0.006	0.003	0.0011	0.0267	0.0172	0.0329	0.0638	0.0272	0.0862	0.0016
13	rs55721280	36404694	0.94	0.389848785336034	0.91	0.256642068151906	0.855224217804538	0.220066526812829	0.0193	0.0197	0.0123	0.0058	0.1757	0.0111	0.0064	0.069	0.0015	0.098	0.1442	0.0216	0.0016	0.1177	0.0196	0.0057	0.0061	0.0031	0.0011	0.0268	0.0172	0.0331	0.0637	0.0274	0.0858	0.0016
13	rs9545532	36408524	0.94	0.389848785336034	0.91	0.256642068151906	0.854902596843339	0.230610959567407	0.0193	0.0197	0.0124	0.0059	0.1754	0.0112	0.0064	0.069	0.0015	0.0979	0.1441	0.0217	0.0016	0.1176	0.0196	0.0058	0.0061	0.0031	0.0011	0.0269	0.0172	0.0332	0.0637	0.0275	0.0857	0.0016
13	rs2296647	36410580	0.94	0.389848785336034	0.91	0.256642068151906	0.83347149364212	0.22439526242561	0.0193	0.0197	0.0124	0.0059	0.1754	0.0111	0.0064	0.069	0.0015	0.0979	0.1441	0.0217	0.0016	0.1177	0.0196	0.0058	0.0061	0.0031	0.0011	0.027	0.0172	0.0332	0.0637	0.0275	0.0856	0.0017
13	rs17180971	36417709	0.94	0.389848785336034	0.91	0.256642068151906	0.841680622326189	0.216516171603596	0.0193	0.0196	0.0124	0.0059	0.1753	0.0111	0.0064	0.0689	0.0015	0.0978	0.1438	0.0217	0.0016	0.1177	0.0196	0.0058	0.0061	0.0031	0.0012	0.027	0.0172	0.0333	0.0636	0.0275	0.0856	0.0017
13	rs17180992	36417964	0.94	0.389848785336034	0.91	0.256642068151906	0.840403164301177	0.216087116348396	0.0193	0.0197	0.0124	0.0059	0.1753	0.0111	0.0064	0.0689	0.0016	0.0978	0.1438	0.0217	0.0016	0.1177	0.0196	0.0058	0.0061	0.0031	0.0012	0.027	0.0172	0.0333	0.0636	0.0276	0.0856	0.0017
13	rs1926464	36423167	0.94	0.389848785336034	0.92	0.226487429171296	0.845918111019032	0.219419599078099	0.0194	0.0196	0.0125	0.0059	0.1752	0.0112	0.0065	0.0689	0.0016	0.0978	0.1435	0.0217	0.0016	0.1177	0.0196	0.0058	0.0062	0.0031	0.0012	0.027	0.0173	0.0334	0.0636	0.0277	0.0856	0.0017
13	rs1926466	36428595	0.94	0.389848785336034	0.92	0.226487429171296	0.797855828755075	0.220174408763185	0.0194	0.0195	0.0127	0.0061	0.1747	0.0114	0.0067	0.0686	0.0017	0.0971	0.1422	0.0218	0.0018	0.1173	0.0198	0.006	0.0065	0.0031	0.0013	0.0272	0.0177	0.0336	0.0635	0.028	0.0854	0.0018
13	rs9574747	36431698	0.93	0.429746626914861	0.92	0.226487429171296	0.930463731500933	0.460746196235528	0.0192	0.0195	0.0141	0.0071	0.1715	0.0125	0.0084	0.0654	0.002	0.0946	0.1395	0.0234	0.0025	0.1143	0.0217	0.0065	0.0074	0.0031	0.0018	0.0275	0.0185	0.0357	0.0633	0.0295	0.0838	0.0021
13	rs4941821	36432371	0.93	0.429746626914861	0.92	0.226487429171296	0.977687659156334	0.524760394299697	0.0191	0.0197	0.0146	0.0073	0.1712	0.0127	0.0086	0.0646	0.0021	0.0935	0.139	0.0239	0.0025	0.1142	0.0218	0.0065	0.0077	0.003	0.002	0.028	0.0182	0.0362	0.0631	0.0297	0.0838	0.0021
13	rs13378928	36435568	0.93	0.429746626914861	0.92	0.226487429171296	1.17530449333882	0.607132093668212	0.0191	0.0195	0.015	0.0076	0.1712	0.0127	0.0091	0.0637	0.0021	0.0927	0.138	0.0245	0.0026	0.1142	0.0221	0.0063	0.0077	0.0029	0.0022	0.0279	0.0182	0.0369	0.0635	0.0295	0.0834	0.0022
13	rs72652879	36438192	0.93	0.429746626914861	0.92	0.226487429171296	1.08791742171594	0.567630466983224	0.0191	0.0196	0.0151	0.0076	0.1714	0.0127	0.0091	0.0636	0.0021	0.0926	0.1379	0.0245	0.0026	0.1141	0.0216	0.0063	0.0077	0.0029	0.0018	0.0281	0.0182	0.0378	0.0634	0.0294	0.0834	0.0021
13	rs76096208	36440941	0.93	0.429746626914861	0.92	0.226487429171296	1.10341187750659	0.545951448291419	0.019	0.0196	0.0151	0.0076	0.1715	0.0128	0.0091	0.0635	0.0021	0.0927	0.1378	0.0246	0.0026	0.114	0.0217	0.0063	0.0077	0.0029	0.0016	0.028	0.0182	0.038	0.0633	0.0295	0.0834	0.0021
13	rs17786591	36444633	0.93	0.429746626914861	0.92	0.226487429171296	1.13078141586687	0.545531196764305	0.019	0.0196	0.0152	0.0076	0.1715	0.0127	0.0092	0.0636	0.0021	0.0927	0.1378	0.0246	0.0026	0.1139	0.0218	0.0063	0.0077	0.0029	0.0015	0.028	0.0182	0.038	0.0634	0.0294	0.0835	0.0021
13	rs4943346	36450937	0.94	0.389848785336034	0.92	0.226487429171296	1.06827595956859	0.550298715304813	0.019	0.0196	0.0152	0.0077	0.1711	0.0126	0.0093	0.0637	0.0021	0.0923	0.1376	0.0245	0.0027	0.1141	0.0219	0.0064	0.0077	0.0029	0.0016	0.0281	0.0184	0.0384	0.0633	0.0294	0.0833	0.0021
13	rs78489423	36451620	0.94	0.389848785336034	0.92	0.226487429171296	0.833869200942251	0.51590092146246	0.019	0.0197	0.0153	0.0078	0.171	0.0122	0.0093	0.0632	0.002	0.0928	0.1372	0.0246	0.0027	0.1141	0.0221	0.0063	0.0078	0.0027	0.0016	0.028	0.0187	0.0386	0.0632	0.0292	0.0835	0.0021
13	rs4146589	36451930	0.94	0.389848785336034	0.92	0.226487429171296	0.77744215969138	0.518942086999148	0.019	0.0197	0.0153	0.0078	0.1709	0.012	0.0092	0.063	0.002	0.0929	0.137	0.0247	0.0028	0.114	0.0223	0.0063	0.0079	0.0026	0.0017	0.0281	0.0188	0.0388	0.0631	0.0292	0.0837	0.0021
13	rs2185868	36452141	0.94	0.389848785336034	0.92	0.226487429171296	0.735123133342922	0.539097382282293	0.019	0.0197	0.0154	0.0078	0.1706	0.0119	0.0093	0.0628	0.002	0.0929	0.1369	0.0248	0.0028	0.1141	0.0224	0.0063	0.0078	0.0026	0.0017	0.0282	0.0189	0.039	0.0629	0.0291	0.084	0.0021
13	rs74046119	36455409	0.94	0.389848785336034	0.92	0.226487429171296	0.432716301927887	0.382434387198341	0.0195	0.02	0.0159	0.0073	0.168	0.0114	0.0093	0.0633	0.0019	0.0932	0.1355	0.0252	0.0031	0.1145	0.0225	0.0064	0.0078	0.0025	0.0017	0.0284	0.0195	0.0396	0.0626	0.0288	0.0844	0.0022
13	rs9545604	36456942	0.94	0.389848785336034	0.92	0.226487429171296	0.446276940588105	0.412606028813671	0.0195	0.02	0.016	0.0073	0.168	0.0114	0.0093	0.0633	0.0019	0.0932	0.1356	0.0252	0.0031	0.1145	0.0225	0.0064	0.0078	0.0025	0.0017	0.0284	0.0195	0.0396	0.0626	0.0288	0.0844	0.0022
13	rs73178204	36459883	0.94	0.389848785336034	0.92	0.226487429171296	0.414114278595016	0.419264540475035	0.0194	0.0201	0.0163	0.0072	0.1673	0.0114	0.0093	0.0628	0.0019	0.0938	0.1356	0.0253	0.0031	0.1145	0.0225	0.0064	0.0078	0.0025	0.0017	0.0284	0.0196	0.0403	0.0629	0.0287	0.084	0.0022
13	rs17053084	36460083	0.94	0.389848785336034	0.92	0.226487429171296	0.418957942174593	0.425426289504591	0.0195	0.0201	0.0163	0.0072	0.1672	0.0114	0.0093	0.0627	0.0018	0.0938	0.1355	0.0253	0.0031	0.1146	0.0226	0.0064	0.0078	0.0025	0.0017	0.0284	0.0196	0.0404	0.0629	0.0287	0.0839	0.0022
13	rs1926455	36461153	0.94	0.389848785336034	0.92	0.226487429171296	0.387200103113087	0.427134877645668	0.0192	0.02	0.0171	0.0067	0.1659	0.0114	0.0094	0.0633	0.0017	0.0936	0.1334	0.0262	0.0031	0.1149	0.0231	0.0064	0.0077	0.0024	0.0016	0.0286	0.0199	0.0419	0.063	0.0283	0.0839	0.0021
13	rs10514839	36461168	0.94	0.389848785336034	0.93	0.198940398764014	0.382489948432631	0.435969748504401	0.0192	0.02	0.0171	0.0067	0.1659	0.0114	0.0094	0.0633	0.0017	0.0936	0.1333	0.0262	0.0031	0.1149	0.0231	0.0064	0.0077	0.0024	0.0016	0.0286	0.0199	0.0419	0.063	0.0283	0.0839	0.0021
13	rs78501494	36461484	0.94	0.389848785336034	0.93	0.198940398764014	0.405079847584457	0.407793553039966	0.0192	0.0198	0.0175	0.0064	0.1653	0.0114	0.0093	0.0632	0.0017	0.0932	0.1328	0.0263	0.003	0.1153	0.0237	0.0063	0.0075	0.0024	0.0016	0.0286	0.0201	0.0425	0.0631	0.0283	0.0842	0.002
13	rs1171065	36461822	0.95	0.352537935866182	0.93	0.198940398764014	0.47315431059198	0.417825945837008	0.0192	0.0197	0.0179	0.0061	0.1645	0.0115	0.0092	0.063	0.0016	0.0927	0.1323	0.0265	0.0029	0.1155	0.0244	0.0063	0.0075	0.0023	0.0015	0.0287	0.0202	0.0431	0.0631	0.0282	0.0846	0.0019
13	rs1171068	36462805	0.95	0.352537935866182	0.93	0.198940398764014	0.551897117313107	0.397312342086043	0.0193	0.0197	0.0184	0.0056	0.164	0.0112	0.009	0.0631	0.0015	0.0926	0.1318	0.0267	0.0027	0.1155	0.0256	0.0061	0.0073	0.0023	0.0015	0.0286	0.0204	0.0436	0.0631	0.0279	0.0853	0.0018
13	rs71438074	36466378	0.95	0.352537935866182	0.93	0.198940398764014	0.589760220051438	0.42476963174179	0.0193	0.0197	0.0185	0.0055	0.1637	0.0112	0.0089	0.0631	0.0015	0.0925	0.1317	0.0268	0.0027	0.1154	0.0258	0.0061	0.0073	0.0023	0.0015	0.0287	0.0205	0.0437	0.0631	0.0278	0.0855	0.0018
13	rs9531153	36467044	0.95	0.352537935866182	0.93	0.198940398764014	0.600439129718339	0.448312653595519	0.0192	0.0197	0.0184	0.0055	0.1637	0.0112	0.009	0.0632	0.0015	0.0924	0.1317	0.0268	0.0027	0.1154	0.0258	0.0061	0.0073	0.0023	0.0015	0.0287	0.0205	0.0437	0.0631	0.0278	0.0855	0.0018
13	rs56135847	36470871	0.95	0.352537935866182	0.93	0.198940398764014	0.627452160438155	0.433195395871847	0.0191	0.0197	0.0186	0.0055	0.1642	0.0111	0.009	0.0631	0.0015	0.0921	0.1316	0.0267	0.0027	0.1152	0.026	0.0061	0.0073	0.0022	0.0015	0.0287	0.0206	0.0438	0.0631	0.0278	0.0855	0.0017
13	rs1184040	36473366	0.95	0.352537935866182	0.93	0.198940398764014	0.640348207505017	0.426871897939137	0.019	0.0197	0.0186	0.0055	0.1643	0.0111	0.0089	0.0631	0.0015	0.0923	0.1319	0.0267	0.0027	0.1153	0.0261	0.006	0.0073	0.0022	0.0015	0.0286	0.0206	0.0439	0.0629	0.0278	0.0854	0.0017
13	rs6563210	36476447	0.95	0.352537935866182	0.92	0.226487429171296	0.646307704630371	0.427003382343553	0.019	0.0198	0.0185	0.0054	0.1643	0.0111	0.0088	0.0632	0.0015	0.0924	0.1321	0.0268	0.0027	0.1153	0.0262	0.0059	0.0073	0.0022	0.0015	0.0286	0.0206	0.0439	0.0627	0.0278	0.0853	0.0017
13	rs17183563	36477625	0.95	0.352537935866182	0.92	0.226487429171296	0.647516845435221	0.426214639476211	0.0189	0.0198	0.0186	0.0054	0.1643	0.0111	0.0087	0.0632	0.0015	0.0924	0.132	0.0268	0.0027	0.1154	0.0262	0.0059	0.0073	0.0022	0.0015	0.0286	0.0206	0.0439	0.0627	0.0278	0.0853	0.0017
13	rs17183678	36480514	0.95	0.352537935866182	0.92	0.226487429171296	0.669383999825619	0.424507045221054	0.0189	0.0199	0.0186	0.0053	0.1643	0.0111	0.0087	0.0632	0.0015	0.0925	0.1321	0.0268	0.0027	0.1154	0.0262	0.0059	0.0073	0.0022	0.0015	0.0286	0.0206	0.0439	0.0627	0.0278	0.0853	0.0017
13	rs117553146	36481040	0.95	0.352537935866182	0.92	0.226487429171296	0.667507125989708	0.423063602767457	0.0189	0.0199	0.0186	0.0053	0.1643	0.011	0.0087	0.0631	0.0015	0.0925	0.1321	0.0268	0.0027	0.1155	0.0262	0.0059	0.0073	0.0022	0.0015	0.0286	0.0206	0.0439	0.0627	0.0279	0.0853	0.0017
13	rs76451814	36485898	0.95	0.352537935866182	0.92	0.226487429171296	0.665200389943327	0.413909335328692	0.0189	0.0199	0.0186	0.0053	0.1644	0.011	0.0086	0.0632	0.0015	0.0926	0.132	0.0268	0.0026	0.1154	0.0262	0.0058	0.0072	0.0022	0.0015	0.0286	0.0206	0.044	0.0629	0.0279	0.0853	0.0016
13	rs9574888	36486305	0.95	0.352537935866182	0.92	0.226487429171296	0.66952847310429	0.418087408819509	0.0189	0.0199	0.0186	0.0053	0.1644	0.011	0.0086	0.0632	0.0015	0.0927	0.132	0.0268	0.0026	0.1154	0.0262	0.0058	0.0072	0.0021	0.0015	0.0286	0.0206	0.044	0.0629	0.0279	0.0853	0.0016
13	rs1171080	36487286	0.95	0.352537935866182	0.92	0.226487429171296	0.663832470299629	0.410913404832249	0.0189	0.0199	0.0186	0.0052	0.1643	0.011	0.0086	0.0631	0.0015	0.0927	0.132	0.0269	0.0026	0.1154	0.0262	0.0058	0.0072	0.0021	0.0015	0.0285	0.0206	0.044	0.0629	0.0279	0.0853	0.0016
13	rs113572450	36487394	0.95	0.352537935866182	0.91	0.256642068151906	0.664048373111395	0.414170130760809	0.0189	0.0199	0.0186	0.0052	0.1643	0.011	0.0086	0.0631	0.0015	0.0927	0.1319	0.0269	0.0026	0.1154	0.0262	0.0058	0.0072	0.0021	0.0015	0.0285	0.0206	0.0441	0.0629	0.0279	0.0853	0.0016
13	rs60238674	36488904	0.95	0.352537935866182	0.91	0.256642068151906	0.657513436470635	0.40649553380204	0.0189	0.0199	0.0186	0.0052	0.1643	0.011	0.0086	0.0631	0.0015	0.0927	0.1319	0.0269	0.0026	0.1154	0.0262	0.0057	0.0072	0.0021	0.0015	0.0285	0.0206	0.0441	0.0629	0.0279	0.0853	0.0016
13	rs1171084	36492816	0.96	0.3177447436144	0.91	0.256642068151906	0.653363571117924	0.450845538870981	0.0188	0.0199	0.0187	0.0047	0.1648	0.0102	0.0081	0.0623	0.0015	0.0928	0.1321	0.0282	0.0028	0.1165	0.0267	0.0052	0.0069	0.0021	0.0014	0.0288	0.0205	0.0451	0.0628	0.0266	0.0852	0.0017
13	rs33929135	36493474	0.96	0.3177447436144	0.91	0.256642068151906	0.596458412144193	0.493374143807503	0.0187	0.0199	0.0189	0.0047	0.1648	0.0098	0.0079	0.0622	0.0016	0.0927	0.132	0.0289	0.0028	0.1172	0.0269	0.0049	0.0067	0.0021	0.0014	0.0289	0.0205	0.0457	0.0628	0.0259	0.085	0.0017
13	rs17053181	36496849	0.97	0.285396128624663	0.91	0.256642068151906	0.431013767594107	0.82157025495164	0.0196	0.0195	0.0191	0.0045	0.1663	0.007	0.0065	0.0611	0.0016	0.0964	0.1344	0.029	0.0026	0.1189	0.0271	0.0036	0.0058	0.002	0.0011	0.0279	0.0201	0.0469	0.0634	0.0242	0.0838	0.0015
13	rs73178252	36499480	0.97	0.285396128624663	0.91	0.256642068151906	0.357508624796396	0.809131777299472	0.0197	0.0195	0.0191	0.0045	0.1663	0.0069	0.0064	0.0611	0.0016	0.0966	0.1345	0.0291	0.0026	0.1189	0.0272	0.0035	0.0057	0.002	0.0011	0.0278	0.0201	0.047	0.0636	0.0241	0.0838	0.0015
13	rs76457054	36500080	0.97	0.285396128624663	0.91	0.256642068151906	0.353358292680936	0.798109175023936	0.0197	0.0195	0.0191	0.0045	0.1663	0.0069	0.0064	0.0611	0.0016	0.0966	0.1345	0.0291	0.0026	0.1189	0.0272	0.0035	0.0057	0.002	0.0011	0.0279	0.0201	0.047	0.0636	0.0241	0.0838	0.0015
13	rs9601656	36502690	0.97	0.285396128624663	0.91	0.256642068151906	0.321815338590286	0.746501834763184	0.0197	0.0195	0.0191	0.0046	0.1663	0.0068	0.0063	0.0612	0.0016	0.0965	0.1345	0.0291	0.0026	0.119	0.0272	0.0035	0.0059	0.002	0.0012	0.0278	0.02	0.0469	0.0636	0.0241	0.0839	0.0015
13	rs9601678	36511731	0.97	0.285396128624663	0.91	0.256642068151906	0.30571024180909	0.688699650518275	0.0197	0.0204	0.019	0.0047	0.1658	0.0068	0.0062	0.0612	0.0017	0.0966	0.1344	0.029	0.0026	0.1189	0.0271	0.0034	0.006	0.002	0.0012	0.0278	0.0201	0.0468	0.0636	0.0241	0.0838	0.0016
13	rs79214738	36515114	0.97	0.285396128624663	0.91	0.256642068151906	0.303697117865715	0.66628680979882	0.0198	0.0207	0.019	0.0047	0.1656	0.0067	0.0062	0.0612	0.0017	0.0966	0.1343	0.0289	0.0026	0.1189	0.0271	0.0034	0.0061	0.0021	0.0012	0.0278	0.0201	0.0467	0.0636	0.0241	0.0838	0.0016
13	rs9545850	36516021	0.97	0.285396128624663	0.91	0.256642068151906	0.301739881025245	0.653681385534859	0.0198	0.0208	0.019	0.0048	0.1655	0.0067	0.0062	0.0612	0.0017	0.0967	0.1342	0.0289	0.0026	0.1189	0.0271	0.0034	0.0061	0.0021	0.0012	0.0278	0.0201	0.0467	0.0636	0.0241	0.0838	0.0016
13	rs117809277	36516214	0.97	0.285396128624663	0.91	0.256642068151906	0.302619807801698	0.653242663070236	0.0198	0.0208	0.019	0.0048	0.1656	0.0067	0.0061	0.0612	0.0017	0.0967	0.1343	0.0289	0.0026	0.1189	0.027	0.0034	0.0061	0.0021	0.0012	0.0278	0.0201	0.0467	0.0636	0.0241	0.0837	0.0016
13	rs35175201	36519394	0.97	0.285396128624663	0.91	0.256642068151906	0.297118337235991	0.639530668595776	0.0198	0.0209	0.0191	0.0049	0.1656	0.0067	0.0061	0.0613	0.0017	0.0967	0.1346	0.0289	0.0026	0.1188	0.027	0.0034	0.0062	0.0021	0.0012	0.0277	0.0202	0.0465	0.0635	0.0241	0.0836	0.0016
13	rs9545871	36521888	0.97	0.285396128624663	0.91	0.256642068151906	0.29644047063607	0.642005496219721	0.0198	0.0209	0.0191	0.0049	0.1656	0.0066	0.0061	0.0613	0.0017	0.0968	0.1346	0.0289	0.0026	0.1187	0.027	0.0034	0.0062	0.0021	0.0012	0.0277	0.0202	0.0464	0.0635	0.0241	0.0835	0.0016
13	rs34065801	36531548	0.97	0.285396128624663	0.91	0.256642068151906	0.297166787781838	0.642151143451059	0.02	0.0211	0.0191	0.0049	0.1659	0.0065	0.006	0.0612	0.0017	0.0971	0.1343	0.0289	0.0026	0.1184	0.027	0.0034	0.0062	0.0021	0.0012	0.0278	0.0202	0.0463	0.0633	0.0241	0.0834	0.0016
13	rs9545992	36553385	0.97	0.285396128624663	0.91	0.256642068151906	0.299497351701835	0.615627120305377	0.0203	0.0212	0.019	0.0049	0.1661	0.0064	0.006	0.0611	0.0017	0.0971	0.1341	0.0287	0.0026	0.1186	0.0271	0.0033	0.0062	0.0021	0.0012	0.0278	0.0202	0.0462	0.0633	0.024	0.0834	0.0016
13	rs61498979	36555495	0.97	0.285396128624663	0.91	0.256642068151906	0.297506059197779	0.613320626415513	0.0203	0.0212	0.019	0.0049	0.1661	0.0064	0.006	0.0611	0.0017	0.0971	0.1341	0.0287	0.0026	0.1186	0.0271	0.0033	0.0062	0.0021	0.0012	0.0278	0.0202	0.0462	0.0633	0.0241	0.0834	0.0016
13	rs77552211	36555518	0.97	0.285396128624663	0.91	0.256642068151906	0.297845536385653	0.615771344027184	0.0203	0.0212	0.019	0.0049	0.1661	0.0064	0.006	0.0611	0.0017	0.0971	0.1341	0.0287	0.0026	0.1186	0.0271	0.0033	0.0062	0.0021	0.0012	0.0278	0.0202	0.0462	0.0633	0.0241	0.0834	0.0016
13	rs12876996	36560020	0.97	0.285396128624663	0.91	0.256642068151906	0.29808814605908	0.605838704479266	0.0203	0.0212	0.019	0.0049	0.1661	0.0064	0.006	0.061	0.0017	0.0971	0.1342	0.0287	0.0026	0.1186	0.0271	0.0033	0.0062	0.0021	0.0012	0.0278	0.0202	0.0462	0.0633	0.0241	0.0834	0.0016
13	rs2322829	36564562	0.97	0.285396128624663	0.91	0.256642068151906	0.298816604811473	0.609433066536306	0.0203	0.0212	0.019	0.0049	0.1661	0.0064	0.006	0.061	0.0017	0.0971	0.1342	0.0287	0.0026	0.1185	0.0271	0.0033	0.0062	0.0021	0.0012	0.0278	0.0203	0.0462	0.0633	0.0241	0.0834	0.0016
13	rs76784992	36570430	0.97	0.285396128624663	0.91	0.256642068151906	0.312090088657585	0.634732951566175	0.0203	0.0212	0.019	0.0049	0.1661	0.0064	0.006	0.061	0.0017	0.0972	0.1342	0.0286	0.0026	0.1185	0.027	0.0033	0.0062	0.0021	0.0012	0.0278	0.0203	0.0462	0.0633	0.0241	0.0834	0.0016
13	rs17185780	36572509	0.97	0.285396128624663	0.91	0.256642068151906	0.318991954017398	0.631539161242072	0.0204	0.0212	0.019	0.0049	0.1662	0.0064	0.006	0.0609	0.0017	0.0972	0.1342	0.0286	0.0026	0.1185	0.027	0.0033	0.0062	0.0021	0.0012	0.0278	0.0204	0.0462	0.0633	0.0241	0.0834	0.0016
13	rs17053310	36573759	0.97	0.285396128624663	0.91	0.256642068151906	0.321663755119593	0.626465909119728	0.0204	0.0212	0.019	0.0049	0.1662	0.0064	0.006	0.0609	0.0017	0.0972	0.1342	0.0286	0.0026	0.1185	0.027	0.0033	0.0062	0.0021	0.0012	0.0278	0.0204	0.0462	0.0633	0.0241	0.0834	0.0016
13	rs7325764	36579021	0.97	0.285396128624663	0.91	0.256642068151906	0.31363359123692	0.605838704479266	0.0204	0.0212	0.0189	0.0049	0.1662	0.0063	0.0059	0.0607	0.0017	0.0978	0.1345	0.0286	0.0025	0.1184	0.0269	0.0033	0.0061	0.0022	0.0011	0.0279	0.0204	0.046	0.0635	0.024	0.0833	0.0016
13	rs4941826	36581020	0.98	0.255415240389183	0.91	0.256642068151906	0.102482978127597	0.378612462724672	0.0215	0.0215	0.0174	0.0047	0.167	0.005	0.0049	0.0583	0.0016	0.1046	0.1399	0.0281	0.0024	0.1178	0.025	0.0033	0.0049	0.0022	0.001	0.0285	0.0206	0.0435	0.0656	0.0224	0.0812	0.0019
13	rs1170994	36581177	0.98	0.255415240389183	0.91	0.256642068151906	0.104350475096526	0.366707233927898	0.0216	0.0217	0.0172	0.0046	0.1673	0.0049	0.0048	0.058	0.0015	0.1051	0.141	0.028	0.0024	0.1178	0.0246	0.0033	0.0047	0.0022	9e-04	0.0284	0.0204	0.0433	0.0659	0.0222	0.0808	0.0018
13	rs17186110	36582061	0.98	0.255415240389183	0.91	0.256642068151906	0.114115991440124	0.389084330824566	0.0219	0.0217	0.0169	0.0045	0.168	0.0048	0.0046	0.0574	0.0014	0.1058	0.1431	0.0277	0.0023	0.1178	0.0238	0.0032	0.0043	0.0021	9e-04	0.0284	0.0203	0.0428	0.0664	0.0219	0.081	0.0018
13	rs75171243	36607493	0.98	0.255415240389183	0.91	0.256642068151906	0.107851355232441	0.39036681258758	0.022	0.0217	0.0168	0.0044	0.1682	0.0047	0.0045	0.0573	0.0014	0.106	0.1438	0.0276	0.0023	0.1179	0.0236	0.0031	0.0042	0.0021	9e-04	0.0284	0.0203	0.0427	0.0664	0.0216	0.0809	0.0018
13	rs1750719	36615408	0.98	0.255415240389183	0.91	0.256642068151906	0.0860266312763397	0.317291270484632	0.022	0.0217	0.0167	0.0043	0.1683	0.0047	0.0045	0.0573	0.0014	0.1061	0.1442	0.0275	0.0023	0.118	0.0235	0.0031	0.0041	0.002	0.001	0.0284	0.0203	0.0426	0.0663	0.0215	0.0809	0.0018
13	rs117654926	36622934	0.98	0.255415240389183	0.9	0.289513196358555	0.0865664477445525	0.299666844821367	0.022	0.0216	0.0167	0.0043	0.1684	0.0047	0.0044	0.0574	0.0014	0.1063	0.1444	0.0275	0.0022	0.1181	0.0235	0.0031	0.0041	0.002	0.001	0.0283	0.0202	0.0426	0.0664	0.0215	0.0809	0.0018
13	rs2148341	36636150	0.98	0.255415240389183	0.9	0.289513196358555	0.0861203580406458	0.288086756597189	0.022	0.0215	0.0166	0.0043	0.1684	0.0047	0.0044	0.0576	0.0014	0.1066	0.1448	0.0274	0.0023	0.1182	0.0233	0.0031	0.0041	0.002	0.001	0.0282	0.02	0.0426	0.0665	0.0215	0.0808	0.0018
13	rs76734765	36642163	0.98	0.255415240389183	0.9	0.289513196358555	0.0802747553002345	0.281182320771671	0.022	0.0215	0.0166	0.0043	0.1685	0.0047	0.0044	0.0576	0.0013	0.1066	0.1449	0.0274	0.0022	0.1182	0.0232	0.0031	0.0041	0.002	0.001	0.0282	0.02	0.0425	0.0665	0.0214	0.0809	0.0018
13	rs77428873	36646988	0.98	0.255415240389183	0.9	0.289513196358555	0.0738588873193515	0.267988377979886	0.022	0.0215	0.0166	0.0043	0.1686	0.0047	0.0044	0.0576	0.0013	0.1067	0.145	0.0274	0.0022	0.1182	0.0231	0.0031	0.0041	0.0019	0.001	0.0283	0.02	0.0425	0.0664	0.0215	0.081	0.0017
13	rs41446645	36648004	0.98	0.255415240389183	0.9	0.289513196358555	0.0707794931867004	0.259643628469326	0.022	0.0215	0.0166	0.0043	0.1686	0.0047	0.0044	0.0576	0.0013	0.1067	0.145	0.0274	0.0022	0.1182	0.0231	0.0031	0.0041	0.0019	0.001	0.0283	0.02	0.0425	0.0664	0.0215	0.081	0.0017
13	rs1926320	36652617	0.98	0.255415240389183	0.9	0.289513196358555	0.0693429590759949	0.256918241675486	0.022	0.0215	0.0166	0.0043	0.1686	0.0047	0.0044	0.0575	0.0013	0.1068	0.1451	0.0273	0.0022	0.1183	0.023	0.0031	0.0041	0.0019	0.001	0.0284	0.02	0.0424	0.0664	0.0215	0.081	0.0017
13	rs9315385	36663302	0.98	0.255415240389183	0.9	0.289513196358555	0.0679859281349822	0.253185634953753	0.0219	0.0215	0.0166	0.0043	0.1687	0.0047	0.0044	0.0575	0.0013	0.1068	0.1451	0.0273	0.0022	0.1183	0.023	0.0031	0.0041	0.0019	0.001	0.0284	0.02	0.0424	0.0665	0.0215	0.081	0.0017
13	rs73182152	36666268	0.98	0.255415240389183	0.9	0.289513196358555	0.0681873589274764	0.253863009859626	0.0219	0.0215	0.0165	0.0043	0.1687	0.0047	0.0044	0.0575	0.0013	0.1069	0.1451	0.0273	0.0022	0.1182	0.0231	0.0031	0.0041	0.0019	0.001	0.0284	0.02	0.0424	0.0665	0.0215	0.081	0.0017
13	rs6563338	36667485	0.98	0.255415240389183	0.91	0.256642068151906	0.0680060536926843	0.252734369064526	0.0219	0.0215	0.0165	0.0043	0.1687	0.0047	0.0044	0.0575	0.0013	0.1069	0.1451	0.0273	0.0022	0.1182	0.0231	0.0031	0.0041	0.0019	0.001	0.0284	0.02	0.0424	0.0665	0.0215	0.081	0.0017
13	rs117319110	36681044	0.98	0.255415240389183	0.91	0.256642068151906	0.0620660755273764	0.232036267690517	0.022	0.0216	0.0165	0.0043	0.1689	0.0047	0.0044	0.0575	0.0013	0.107	0.145	0.0272	0.0022	0.1183	0.0228	0.0031	0.0042	0.0019	9e-04	0.0284	0.0199	0.0423	0.0666	0.0215	0.0812	0.0017
13	rs6563345	36682888	0.98	0.255415240389183	0.91	0.256642068151906	0.060394175559787	0.23072049778309	0.022	0.0216	0.0164	0.0043	0.1688	0.0047	0.0044	0.0575	0.0013	0.107	0.1449	0.0272	0.0022	0.1183	0.0228	0.0031	0.0042	0.0019	9e-04	0.0285	0.0199	0.0422	0.0666	0.0216	0.0813	0.0017
13	rs77577824	36685922	0.98	0.255415240389183	0.91	0.256642068151906	0.054386527307436	0.231049213389563	0.022	0.0216	0.0164	0.0043	0.1689	0.0047	0.0043	0.0576	0.0013	0.1071	0.1449	0.0272	0.0022	0.1182	0.0228	0.0031	0.0042	0.0019	0.001	0.0285	0.0199	0.0422	0.0666	0.0215	0.0813	0.0016
13	rs11370902	36690536	0.98	0.255415240389183	0.91	0.256642068151906	0.0476394173953042	0.226134444403144	0.022	0.0216	0.0164	0.0043	0.1688	0.0047	0.0043	0.0578	0.0013	0.1072	0.1449	0.0273	0.0022	0.1181	0.0228	0.003	0.0042	0.0019	0.001	0.0286	0.0199	0.0422	0.0665	0.0215	0.0814	0.0015
13	rs36034439	36707106	0.98	0.255415240389183	0.91	0.256642068151906	0.0279000045636754	0.144330712889343	0.0221	0.0214	0.0157	0.0039	0.1692	0.0046	0.004	0.0587	0.0011	0.1073	0.1459	0.0268	0.0019	0.1189	0.0218	0.0029	0.0039	0.0017	8e-04	0.0299	0.0198	0.0411	0.0666	0.0212	0.0827	0.0012
13	rs9531503	36712926	0.97	0.285396128624663	0.91	0.256642068151906	0.0256752620463922	0.13032226683604	0.0221	0.0214	0.0156	0.0039	0.1692	0.0046	0.0039	0.0588	0.0011	0.1077	0.1456	0.0268	0.0019	0.119	0.0217	0.0029	0.0039	0.0017	8e-04	0.0301	0.0198	0.0409	0.0667	0.0212	0.0828	0.0013
13	rs9531507	36714069	0.97	0.285396128624663	0.91	0.256642068151906	0.0244766199931531	0.128172907879279	0.0221	0.0214	0.0156	0.0038	0.1692	0.0046	0.0039	0.0588	0.0011	0.1076	0.1456	0.0268	0.0019	0.119	0.0217	0.0029	0.0039	0.0016	8e-04	0.0301	0.0198	0.0409	0.0667	0.0212	0.0828	0.0013
13	rs34688082	36715022	0.97	0.285396128624663	0.91	0.256642068151906	0.0219777576127306	0.13194296061607	0.0221	0.0215	0.0157	0.0038	0.1691	0.0046	0.0039	0.0588	0.0011	0.1077	0.1456	0.0268	0.0019	0.119	0.0217	0.0029	0.0039	0.0017	8e-04	0.0301	0.0198	0.0409	0.0667	0.0212	0.0827	0.0013
13	rs11839407	36721457	0.97	0.285396128624663	0.91	0.256642068151906	0.0502596144101656	0.16978921223035	0.021	0.0214	0.0155	0.0038	0.1684	0.0047	0.0039	0.0587	0.0011	0.1076	0.1455	0.0265	0.002	0.119	0.0247	0.0029	0.0039	0.0018	8e-04	0.0301	0.0198	0.0407	0.0665	0.0212	0.0826	0.0013
13	rs111865272	36734337	0.97	0.285396128624663	0.91	0.256642068151906	0.0449757051173581	0.157116455162201	0.021	0.0214	0.0154	0.0037	0.1683	0.0047	0.0039	0.0588	0.0011	0.1075	0.1459	0.0265	0.0021	0.1196	0.0244	0.0028	0.0038	0.0018	8e-04	0.0302	0.0197	0.0404	0.0665	0.0211	0.0826	0.0013
13	rs7329638	36736953	0.97	0.285396128624663	0.91	0.256642068151906	0.0329496614095714	0.142841410809335	0.0211	0.0214	0.0153	0.0036	0.1682	0.0047	0.0039	0.0588	0.0012	0.1073	0.1462	0.0264	0.0023	0.1202	0.0239	0.0028	0.0038	0.0017	9e-04	0.0303	0.0196	0.0399	0.0665	0.0211	0.083	0.0013
13	rs17202418	36737579	0.97	0.285396128624663	0.91	0.256642068151906	0.030960074328102	0.142934327898062	0.0211	0.0214	0.0153	0.0036	0.1682	0.0047	0.0039	0.0587	0.0012	0.1072	0.1462	0.0265	0.0023	0.1203	0.0238	0.0028	0.0038	0.0017	9e-04	0.0303	0.0196	0.0398	0.0665	0.0211	0.083	0.0013
13	rs9531538	36741137	0.97	0.285396128624663	0.91	0.256642068151906	0.0265430600229048	0.137856661746976	0.021	0.0214	0.0152	0.0036	0.1683	0.0048	0.0039	0.0586	0.0012	0.1072	0.1463	0.0265	0.0024	0.1206	0.0236	0.0028	0.0038	0.0017	0.0011	0.0304	0.0196	0.0397	0.0666	0.021	0.0831	0.0013
13	rs1328642	36744463	0.97	0.285396128624663	0.91	0.256642068151906	0.0256133239945567	0.135115418735565	0.021	0.0214	0.0152	0.0036	0.1683	0.0048	0.0039	0.0586	0.0012	0.1071	0.1463	0.0265	0.0024	0.1207	0.0236	0.0028	0.0038	0.0016	0.0011	0.0304	0.0196	0.0397	0.0666	0.021	0.0831	0.0013
13	rs61750906	36744720	0.97	0.285396128624663	0.9	0.289513196358555	0.0253052312735391	0.136483516162505	0.021	0.0214	0.0152	0.0036	0.1683	0.0048	0.0039	0.0586	0.0012	0.1071	0.1463	0.0266	0.0024	0.1207	0.0236	0.0028	0.0038	0.0016	0.0011	0.0304	0.0196	0.0397	0.0666	0.021	0.0831	0.0013
13	rs2296968	36744910	0.97	0.285396128624663	0.9	0.289513196358555	0.0252745681717353	0.136392152344179	0.021	0.0214	0.0152	0.0036	0.1683	0.0048	0.0039	0.0586	0.0012	0.1071	0.1463	0.0266	0.0024	0.1207	0.0236	0.0028	0.0038	0.0016	0.0011	0.0303	0.0196	0.0397	0.0666	0.021	0.0831	0.0013
13	rs7331697	36763345	0.97	0.285396128624663	0.9	0.289513196358555	0.0212563600829253	0.134024591876907	0.0211	0.0214	0.0152	0.0036	0.1682	0.0048	0.0038	0.0583	0.0012	0.1072	0.1462	0.0266	0.0025	0.1208	0.0234	0.0028	0.0038	0.0017	0.0012	0.0305	0.0197	0.0396	0.0667	0.021	0.0831	0.0013
13	rs74848368	36770598	0.97	0.285396128624663	0.9	0.289513196358555	0.0206580852461263	0.134387839338093	0.021	0.0214	0.0152	0.0036	0.1683	0.0048	0.0038	0.0583	0.0012	0.1074	0.1462	0.0267	0.0025	0.1208	0.0234	0.0028	0.0038	0.0017	0.0012	0.0305	0.0197	0.0396	0.0667	0.021	0.083	0.0013
13	rs7327064	36771017	0.97	0.285396128624663	0.9	0.289513196358555	0.0206139322861936	0.134296993550187	0.021	0.0214	0.0152	0.0036	0.1684	0.0048	0.0038	0.0583	0.0012	0.1073	0.1462	0.0267	0.0025	0.1208	0.0234	0.0028	0.0038	0.0016	0.0012	0.0305	0.0197	0.0396	0.0667	0.021	0.0831	0.0013
13	rs11617928	36775465	0.97	0.285396128624663	0.9	0.289513196358555	0.0192872384884902	0.132846540895029	0.021	0.0214	0.0152	0.0036	0.1684	0.0048	0.0038	0.0583	0.0012	0.1073	0.1462	0.0267	0.0025	0.1208	0.0233	0.0028	0.0038	0.0016	0.0012	0.0305	0.0197	0.0395	0.0667	0.021	0.083	0.0013
13	rs17053628	36776428	0.97	0.285396128624663	0.9	0.289513196358555	0.0175012411776689	0.130052872449655	0.021	0.0214	0.0152	0.0036	0.1683	0.0048	0.0038	0.0583	0.0012	0.1072	0.1461	0.0267	0.0025	0.1208	0.0233	0.0029	0.0038	0.0016	0.0012	0.0305	0.0197	0.0395	0.0667	0.021	0.083	0.0013
13	rs75481806	36782790	0.97	0.285396128624663	0.9	0.289513196358555	0.0173217783205861	0.129245929711277	0.0211	0.0213	0.0152	0.0036	0.1682	0.0048	0.0037	0.0583	0.0012	0.1072	0.1461	0.0267	0.0025	0.1209	0.0233	0.0029	0.0038	0.0016	0.0012	0.0305	0.0197	0.0395	0.0667	0.021	0.083	0.0013
13	rs57710580	36785135	0.96	0.3177447436144	0.9	0.289513196358555	0.0113495281044286	0.121279973499453	0.0211	0.0211	0.0152	0.0035	0.1677	0.0048	0.0036	0.0587	0.0012	0.1071	0.1457	0.0269	0.0024	0.121	0.023	0.0029	0.0038	0.0016	0.0013	0.0308	0.0197	0.0394	0.0668	0.0213	0.0836	0.0012
13	rs115987066	36786386	0.96	0.3177447436144	0.9	0.289513196358555	0.00656722526199999	0.107763259196691	0.0211	0.0209	0.0152	0.0035	0.1671	0.0048	0.0036	0.0589	0.0012	0.107	0.1451	0.0271	0.0024	0.121	0.0227	0.003	0.0038	0.0016	0.0014	0.0311	0.0198	0.0394	0.067	0.0216	0.0841	0.0012
13	rs3762120	36791370	0.96	0.3177447436144	0.9	0.289513196358555	0.00561822126756174	0.105183376293743	0.0211	0.0208	0.0152	0.0035	0.1669	0.0049	0.0036	0.059	0.0012	0.1071	0.145	0.0271	0.0023	0.121	0.0226	0.0031	0.0037	0.0016	0.0015	0.0312	0.0198	0.0393	0.0671	0.0217	0.0842	0.0012
13	rs9546765	36796742	0.96	0.3177447436144	0.9	0.289513196358555	0.00549651118151058	0.104521524556956	0.0211	0.0208	0.0152	0.0034	0.1669	0.0049	0.0036	0.059	0.0012	0.1071	0.1449	0.0272	0.0023	0.1209	0.0226	0.0031	0.0037	0.0016	0.0015	0.0312	0.0198	0.0393	0.0671	0.0218	0.0842	0.0012
13	rs9546785	36801415	0.96	0.3177447436144	0.9	0.289513196358555	0.00550630246816235	0.104438906794529	0.0211	0.0208	0.0152	0.0034	0.1669	0.0049	0.0036	0.059	0.0012	0.1071	0.1449	0.0272	0.0023	0.1209	0.0226	0.0031	0.0037	0.0016	0.0015	0.0312	0.0198	0.0393	0.0671	0.0218	0.0842	0.0012
13	rs117132522	36825152	0.96	0.3177447436144	0.9	0.289513196358555	0.00493938580755998	0.0936003114649581	0.0211	0.0207	0.0152	0.0035	0.1667	0.0049	0.0037	0.0592	0.0012	0.1069	0.1446	0.0272	0.0023	0.1209	0.0225	0.0031	0.0037	0.0016	0.0016	0.0314	0.02	0.0393	0.0671	0.0218	0.0843	0.0012
13	rs9546897	36828237	0.96	0.3177447436144	0.9	0.289513196358555	0.00494238725784083	0.0937586430663705	0.0211	0.0207	0.0152	0.0035	0.1667	0.0049	0.0037	0.0592	0.0012	0.1069	0.1446	0.0272	0.0023	0.1209	0.0225	0.0031	0.0037	0.0016	0.0016	0.0314	0.02	0.0393	0.0671	0.0218	0.0843	0.0012
13	rs77521247	36834846	0.96	0.3177447436144	0.9	0.289513196358555	0.00495140016043597	0.0938378485077095	0.0211	0.0207	0.0152	0.0035	0.1666	0.0049	0.0037	0.0592	0.0012	0.1069	0.1446	0.0272	0.0023	0.1209	0.0225	0.0031	0.0037	0.0016	0.0016	0.0314	0.02	0.0393	0.0671	0.0218	0.0843	0.0012
13	rs78648701	36836661	0.96	0.3177447436144	0.9	0.289513196358555	0.00491243680505226	0.0939170803644566	0.0211	0.0207	0.0152	0.0034	0.1666	0.0049	0.0037	0.0592	0.0012	0.1069	0.1446	0.0272	0.0023	0.1209	0.0225	0.0031	0.0037	0.0016	0.0016	0.0314	0.02	0.0394	0.0671	0.0218	0.0844	0.0012
13	rs9602618	36838074	0.96	0.3177447436144	0.91	0.256642068151906	0.00562153955427802	0.0931259515421921	0.0211	0.0205	0.0151	0.0034	0.166	0.005	0.0036	0.0593	0.0012	0.1066	0.1444	0.0272	0.0023	0.121	0.0226	0.0032	0.0037	0.0017	0.0017	0.0314	0.0204	0.0392	0.0672	0.0223	0.0843	0.0012
13	rs9547072	36854673	0.96	0.3177447436144	0.91	0.256642068151906	0.00611196111766196	0.0924949556582326	0.0212	0.0206	0.0151	0.0034	0.1657	0.005	0.0036	0.0594	0.0012	0.1065	0.1443	0.0274	0.0022	0.121	0.0225	0.0032	0.0037	0.0016	0.0017	0.0314	0.0205	0.0392	0.0672	0.0223	0.0844	0.0012
13	rs9575864	36869575	0.96	0.3177447436144	0.91	0.256642068151906	0.00623329618900954	0.0915516510170901	0.0212	0.0206	0.0151	0.0034	0.1657	0.005	0.0035	0.0594	0.0012	0.1065	0.1443	0.0274	0.0022	0.121	0.0225	0.0032	0.0037	0.0016	0.0017	0.0314	0.0205	0.0392	0.0672	0.0223	0.0845	0.0012
13	rs2874915	36898619	0.96	0.3177447436144	0.91	0.256642068151906	0.00482932978902883	0.0835388748898197	0.0212	0.0205	0.0151	0.0034	0.1656	0.0052	0.0035	0.0598	0.0012	0.1061	0.1445	0.0275	0.0022	0.1212	0.0224	0.0031	0.0037	0.0016	0.0011	0.0314	0.0206	0.0392	0.0673	0.0224	0.0846	0.0012
13	rs7993139	36922528	0.96	0.3177447436144	0.91	0.256642068151906	0.00560827554129603	0.085590828665106	0.0212	0.0204	0.0151	0.0035	0.1655	0.0051	0.0035	0.06	0.0012	0.106	0.1446	0.0276	0.0021	0.1213	0.0224	0.003	0.0037	0.0016	0.0011	0.0314	0.0207	0.0392	0.0673	0.0225	0.0845	0.0012
13	rs9547419	36928455	0.96	0.3177447436144	0.91	0.256642068151906	0.0052529516396265	0.0843724367190833	0.0212	0.0203	0.0151	0.0035	0.1654	0.0051	0.0036	0.06	0.0012	0.1059	0.1446	0.0276	0.0021	0.1214	0.0222	0.003	0.0037	0.0016	0.0011	0.0313	0.0207	0.0392	0.0674	0.0226	0.0846	0.0012
13	rs9531889	36932762	0.96	0.3177447436144	0.91	0.256642068151906	0.00526555700703935	0.0876627292794626	0.0212	0.0203	0.0152	0.0035	0.1653	0.0051	0.0036	0.0599	0.0012	0.1058	0.1446	0.0276	0.0021	0.1215	0.0221	0.003	0.0037	0.0016	0.0011	0.0313	0.0208	0.0392	0.0674	0.0226	0.0847	0.0012
13	rs3736919	36939688	0.96	0.3177447436144	0.91	0.256642068151906	0.0066878752484313	0.0899880188312368	0.0213	0.0204	0.015	0.0035	0.1652	0.0052	0.0035	0.0599	0.0012	0.1054	0.1447	0.0277	0.0021	0.1215	0.0219	0.003	0.0037	0.0015	0.001	0.0311	0.0208	0.0393	0.0675	0.0229	0.0848	0.0012
13	rs11616225	36940740	0.96	0.3177447436144	0.91	0.256642068151906	0.00678331688319609	0.0905340721375833	0.0213	0.0204	0.015	0.0035	0.1652	0.0052	0.0035	0.0599	0.0012	0.1054	0.1448	0.0277	0.0021	0.1215	0.0219	0.003	0.0037	0.0015	0.001	0.0311	0.0208	0.0393	0.0675	0.0229	0.0848	0.0012
13	rs117440276	36940929	0.96	0.3177447436144	0.91	0.256642068151906	0.00670688020992249	0.086585931532156	0.0213	0.0204	0.015	0.0035	0.1652	0.0052	0.0036	0.0599	0.0012	0.1054	0.1447	0.0278	0.0021	0.1213	0.0219	0.003	0.0038	0.0015	0.001	0.0311	0.0208	0.0393	0.0675	0.0229	0.0848	0.0012
13	rs9531916	36952085	0.97	0.285396128624663	0.91	0.256642068151906	0.00604846983351401	0.0722966879026286	0.0214	0.0206	0.0149	0.0036	0.1645	0.0052	0.0037	0.0599	0.0012	0.1048	0.1447	0.028	0.002	0.1215	0.0209	0.0031	0.0038	0.0015	0.001	0.0313	0.0215	0.0395	0.0674	0.0234	0.0848	0.0013
13	rs77569358	36952383	0.97	0.285396128624663	0.91	0.256642068151906	0.00607662478562208	0.072439332491911	0.0214	0.0206	0.0149	0.0036	0.1645	0.0052	0.0037	0.0599	0.0012	0.1048	0.1447	0.028	0.002	0.1215	0.0209	0.0031	0.0038	0.0015	0.001	0.0313	0.0215	0.0395	0.0674	0.0234	0.0848	0.0013
13	rs34198977	36964017	0.97	0.285396128624663	0.91	0.256642068151906	0.00644088291630682	0.0716562263313227	0.0214	0.0206	0.015	0.0037	0.1643	0.0052	0.0037	0.06	0.0012	0.1048	0.1446	0.0282	0.002	0.1216	0.0207	0.0031	0.0038	0.0015	0.001	0.0313	0.0215	0.0395	0.0674	0.0234	0.0848	0.0013
13	rs9576036	36972607	0.96	0.3177447436144	0.91	0.256642068151906	0.00652614226389121	0.0701710063148475	0.0214	0.0206	0.015	0.0037	0.1641	0.0052	0.0037	0.06	0.0011	0.1048	0.1443	0.0283	0.002	0.1216	0.0205	0.0031	0.0039	0.0015	0.001	0.0313	0.0216	0.0395	0.0673	0.0236	0.0848	0.0013
13	rs11839183	36981774	0.97	0.285396128624663	0.91	0.256642068151906	0.00641510600847654	0.075026717366591	0.0214	0.0206	0.0151	0.0038	0.1641	0.0052	0.0037	0.06	0.0011	0.1047	0.1444	0.0283	0.002	0.1216	0.0204	0.0032	0.0039	0.0015	0.001	0.0311	0.0214	0.0394	0.0672	0.0237	0.085	0.0013
13	rs17187732	37002538	0.97	0.285396128624663	0.91	0.256642068151906	0.00642982588931668	0.0732976358894361	0.0214	0.0206	0.0151	0.0038	0.164	0.0052	0.0037	0.06	0.0011	0.1047	0.1444	0.0284	0.002	0.1216	0.0204	0.0032	0.0039	0.0015	0.001	0.0311	0.0214	0.0394	0.0672	0.0237	0.085	0.0013
13	rs56080404	37007370	0.97	0.285396128624663	0.91	0.256642068151906	0.00648525800250247	0.0727249699591535	0.0214	0.0206	0.0151	0.0038	0.164	0.0052	0.0038	0.06	0.0011	0.1046	0.1445	0.0284	0.002	0.1216	0.0204	0.0032	0.0039	0.0015	0.001	0.0311	0.0214	0.0395	0.0671	0.0237	0.085	0.0013
13	rs7988789	37010405	0.97	0.285396128624663	0.91	0.256642068151906	0.00635648673243521	0.0720829389162697	0.0214	0.0206	0.0151	0.0038	0.164	0.0052	0.0038	0.0599	0.0011	0.1046	0.1445	0.0284	0.002	0.1216	0.0204	0.0032	0.0039	0.0015	0.001	0.0311	0.0214	0.0395	0.067	0.0237	0.0851	0.0013
13	rs73169289	37021804	0.97	0.285396128624663	0.91	0.256642068151906	0.00510043690913465	0.0507784792821353	0.0215	0.0203	0.0153	0.004	0.1631	0.0053	0.004	0.06	0.0011	0.1043	0.1439	0.0285	0.0021	0.1213	0.0199	0.0034	0.0041	0.0013	0.001	0.0315	0.0217	0.0395	0.0673	0.0239	0.0857	0.0013
13	rs3927730	37025341	0.97	0.285396128624663	0.91	0.256642068151906	0.0051405588423166	0.0493152094981263	0.0219	0.0195	0.0152	0.004	0.1631	0.0053	0.004	0.0604	0.001	0.1039	0.1431	0.0288	0.0022	0.1207	0.0198	0.0036	0.0042	0.0012	0.0011	0.0317	0.0222	0.0399	0.067	0.0242	0.0859	0.0013
13	rs79405298	37025757	0.97	0.285396128624663	0.91	0.256642068151906	0.00665377102296339	0.0482300619421839	0.0219	0.0195	0.0152	0.004	0.163	0.0053	0.004	0.0603	0.001	0.1038	0.1431	0.0289	0.0022	0.1206	0.0198	0.0037	0.0042	0.0012	0.0011	0.0317	0.0224	0.0399	0.0669	0.0242	0.0859	0.0013
13	rs9576061	37029009	0.97	0.285396128624663	0.91	0.256642068151906	0.0071396163401225	0.0448059960137216	0.0222	0.0192	0.0153	0.0042	0.1619	0.0054	0.004	0.0602	0.001	0.1041	0.1439	0.029	0.0022	0.1201	0.0191	0.0039	0.0043	0.0011	0.0011	0.0319	0.0224	0.0403	0.0666	0.0244	0.0862	0.0012
13	rs9315420	37033415	0.97	0.285396128624663	0.91	0.256642068151906	0.0107321036804762	0.0468589406005095	0.0226	0.0189	0.0153	0.0043	0.1609	0.0055	0.0041	0.0599	9e-04	0.104	0.1443	0.029	0.0021	0.1193	0.0187	0.0043	0.0044	0.001	0.0011	0.0321	0.0223	0.0405	0.0663	0.0253	0.0867	0.0011
13	rs75702440	37050889	0.97	0.285396128624663	0.91	0.256642068151906	0.00962863465279311	0.0481700866478443	0.0227	0.0188	0.0153	0.0043	0.1608	0.0055	0.0042	0.0599	9e-04	0.1041	0.1443	0.029	0.0021	0.1193	0.0187	0.0044	0.0044	0.0011	0.0011	0.0321	0.0223	0.0405	0.0662	0.0254	0.0866	0.0011
13	rs17053994	37052427	0.97	0.285396128624663	0.91	0.256642068151906	0.00955858858560538	0.04805023439048	0.0227	0.0188	0.0153	0.0043	0.1608	0.0055	0.0042	0.0599	9e-04	0.1041	0.1443	0.029	0.0021	0.1193	0.0187	0.0044	0.0044	0.0011	0.0011	0.0321	0.0223	0.0405	0.0662	0.0254	0.0866	0.0011
13	rs9315422	37055511	0.97	0.285396128624663	0.91	0.256642068151906	0.00931646630900975	0.0475125237901663	0.0227	0.0188	0.0153	0.0043	0.1608	0.0055	0.0042	0.0599	9e-04	0.1041	0.1443	0.029	0.0021	0.1193	0.0187	0.0044	0.0044	0.0011	0.0011	0.0321	0.0223	0.0405	0.0662	0.0254	0.0866	0.0011
13	rs191353705	37058604	0.97	0.285396128624663	0.91	0.256642068151906	0.00924815136963388	0.0474529424759865	0.0227	0.0188	0.0153	0.0043	0.1608	0.0055	0.0042	0.0599	9e-04	0.1041	0.1443	0.029	0.0021	0.1193	0.0187	0.0044	0.0044	0.0011	0.0011	0.0321	0.0223	0.0406	0.0663	0.0254	0.0866	0.0011
13	rs1927552	37068104	0.97	0.285396128624663	0.9	0.289513196358555	0.00902158796301232	0.0470961458690523	0.0227	0.0188	0.0153	0.0043	0.1607	0.0055	0.0042	0.0598	0.001	0.104	0.1443	0.029	0.002	0.1193	0.0186	0.0044	0.0044	0.0011	0.0011	0.0321	0.0224	0.0406	0.0663	0.0254	0.0866	0.0011
13	rs74931570	37070827	0.97	0.285396128624663	0.9	0.289513196358555	0.00904548779250911	0.0476317850773616	0.0227	0.0187	0.0154	0.0043	0.1607	0.0055	0.0042	0.0599	0.001	0.104	0.1443	0.029	0.002	0.1193	0.0186	0.0044	0.0044	0.0011	0.0011	0.0321	0.0223	0.0407	0.0663	0.0254	0.0866	0.0011
13	rs71438102	37081060	0.97	0.285396128624663	0.9	0.289513196358555	0.00905985077677722	0.0470367950796664	0.0228	0.0187	0.0154	0.0043	0.1607	0.0055	0.0042	0.0599	0.001	0.104	0.1443	0.029	0.0021	0.1192	0.0186	0.0045	0.0044	0.0011	0.0011	0.0321	0.0223	0.0407	0.0663	0.0254	0.0866	0.0011
13	rs12184618	37083802	0.97	0.285396128624663	0.9	0.289513196358555	0.00901204148721788	0.046150496103124	0.0228	0.0187	0.0154	0.0043	0.1607	0.0055	0.0042	0.0599	0.001	0.1039	0.1443	0.029	0.0021	0.1192	0.0186	0.0045	0.0044	0.0011	0.0011	0.0322	0.0223	0.0407	0.0663	0.0254	0.0866	0.0011
13	rs17792550	37085051	0.97	0.285396128624663	0.9	0.289513196358555	0.0092627581595511	0.0464451025274072	0.0228	0.0187	0.0154	0.0043	0.1607	0.0055	0.0042	0.0599	0.001	0.1039	0.1443	0.029	0.0021	0.1192	0.0186	0.0045	0.0044	0.0011	0.0011	0.0322	0.0223	0.0407	0.0663	0.0254	0.0866	0.0011
13	rs111710500	37085673	0.97	0.285396128624663	0.9	0.289513196358555	0.00958856086496625	0.0470367950796664	0.0228	0.0187	0.0154	0.0043	0.1607	0.0055	0.0042	0.0599	0.001	0.1039	0.1443	0.029	0.0021	0.1192	0.0186	0.0045	0.0044	0.0011	0.0011	0.0322	0.0223	0.0407	0.0663	0.0254	0.0865	0.0011
13	rs9547596	37090049	0.97	0.285396128624663	0.91	0.256642068151906	0.012370578080708	0.054201789283204	0.023	0.0187	0.0154	0.0044	0.1604	0.0056	0.0042	0.0598	0.001	0.1036	0.1445	0.0291	0.0022	0.1191	0.0185	0.0045	0.0045	0.001	0.0011	0.0322	0.0222	0.0409	0.0661	0.0255	0.0864	0.0011
13	rs7342487	37095990	0.97	0.285396128624663	0.9	0.289513196358555	0.013407251796872	0.0573325947688789	0.0231	0.0187	0.0154	0.0044	0.1603	0.0056	0.0043	0.0599	0.001	0.1036	0.1445	0.0292	0.0022	0.119	0.0185	0.0045	0.0045	0.0011	0.0011	0.0322	0.0222	0.041	0.066	0.0255	0.0863	0.0011
13	rs7334703	37096286	0.97	0.285396128624663	0.9	0.289513196358555	0.0136468687916046	0.0567518894301204	0.0231	0.0187	0.0154	0.0044	0.1603	0.0056	0.0043	0.0599	0.001	0.1036	0.1445	0.0292	0.0022	0.119	0.0185	0.0046	0.0045	0.0011	0.0011	0.0322	0.0222	0.041	0.066	0.0255	0.0863	0.0011
13	rs35345639	37104066	0.97	0.285396128624663	0.9	0.289513196358555	0.016723198329144	0.0622695120060859	0.0233	0.0187	0.0156	0.0045	0.16	0.0057	0.0043	0.0598	0.001	0.1029	0.1448	0.0293	0.0022	0.1185	0.0185	0.0046	0.0047	0.0011	0.0012	0.0322	0.0222	0.0411	0.0661	0.0256	0.0861	0.0011
13	rs117611463	37104309	0.97	0.285396128624663	0.9	0.289513196358555	0.0171282431634122	0.0644283606825479	0.0233	0.0187	0.0156	0.0045	0.16	0.0057	0.0043	0.0598	0.001	0.1029	0.1448	0.0293	0.0022	0.1185	0.0185	0.0046	0.0047	0.0011	0.0012	0.0322	0.0222	0.0411	0.066	0.0256	0.0861	0.0011
13	rs2138940	37111261	0.97	0.285396128624663	0.9	0.289513196358555	0.0214101317321932	0.0887448420242595	0.0233	0.0187	0.0157	0.0045	0.16	0.0057	0.0044	0.0597	0.001	0.1027	0.1448	0.0294	0.0022	0.118	0.0186	0.0047	0.0048	0.0011	0.0012	0.0322	0.0222	0.0412	0.066	0.0257	0.0861	0.0011
13	rs75621292	37116246	0.97	0.285396128624663	0.91	0.256642068151906	0.0252950072910208	0.119883745808456	0.0231	0.0187	0.0161	0.0047	0.1593	0.006	0.0046	0.0595	9e-04	0.1023	0.1445	0.0304	0.0021	0.1162	0.0189	0.0051	0.0051	0.0012	0.0013	0.0323	0.0219	0.0418	0.0656	0.0264	0.0857	0.001
13	rs117437439	37117194	0.96	0.3177447436144	0.9	0.289513196358555	0.0246367541111684	0.116678387763124	0.0231	0.0187	0.0162	0.0047	0.1593	0.006	0.0046	0.0595	9e-04	0.1022	0.1446	0.0305	0.0021	0.1159	0.019	0.0051	0.0052	0.0012	0.0013	0.0323	0.0218	0.0418	0.0656	0.0265	0.0857	0.001
13	rs61953169	37118081	0.96	0.3177447436144	0.9	0.289513196358555	0.0246367541111684	0.118320283111515	0.0231	0.0187	0.0162	0.0047	0.1593	0.006	0.0046	0.0595	9e-04	0.1022	0.1446	0.0305	0.0021	0.1159	0.019	0.0051	0.0052	0.0012	0.0013	0.0323	0.0218	0.0418	0.0656	0.0265	0.0857	0.001
13	rs75726417	37120111	0.96	0.3177447436144	0.9	0.289513196358555	0.024586631947765	0.121367439556563	0.0231	0.0187	0.0162	0.0047	0.1594	0.006	0.0046	0.0595	9e-04	0.1022	0.1446	0.0305	0.0021	0.1159	0.019	0.0051	0.0052	0.0012	0.0013	0.0322	0.0218	0.0419	0.0656	0.0265	0.0857	0.001
13	rs75196428	37123191	0.96	0.3177447436144	0.9	0.289513196358555	0.0248884614445998	0.124885432141754	0.0231	0.0187	0.0162	0.0047	0.1594	0.006	0.0046	0.0595	9e-04	0.1021	0.1446	0.0305	0.0021	0.1158	0.019	0.0051	0.0052	0.0012	0.0013	0.0322	0.0218	0.0419	0.0656	0.0265	0.0857	0.001
13	rs17793702	37125163	0.96	0.3177447436144	0.9	0.289513196358555	0.0250505153574705	0.13032226683604	0.0231	0.0187	0.0162	0.0047	0.1594	0.006	0.0046	0.0595	9e-04	0.1021	0.1446	0.0305	0.0021	0.1158	0.019	0.0052	0.0052	0.0012	0.0013	0.0322	0.0218	0.0419	0.0656	0.0265	0.0857	0.001
13	rs1517881	37129895	0.96	0.3177447436144	0.9	0.289513196358555	0.0257787293203294	0.151006531248728	0.0231	0.0187	0.0162	0.0047	0.1593	0.006	0.0047	0.0594	9e-04	0.102	0.1445	0.0305	0.0021	0.1158	0.0191	0.0052	0.0052	0.0012	0.0013	0.0321	0.0217	0.0419	0.0656	0.0266	0.0857	0.001
13	rs73171292	37138559	0.95	0.352537935866182	0.9	0.289513196358555	0.120831076357586	0.385755371084237	0.0229	0.0184	0.0178	0.0054	0.1562	0.0071	0.0057	0.0583	9e-04	0.1011	0.1427	0.0327	0.002	0.1102	0.0203	0.0072	0.0063	0.001	0.0014	0.0328	0.0205	0.0443	0.0641	0.0286	0.0853	9e-04
13	rs9547609	37139326	0.95	0.352537935866182	0.91	0.256642068151906	0.12103384878436	0.387546900138447	0.0229	0.0184	0.0178	0.0054	0.1562	0.0071	0.0057	0.0582	9e-04	0.1012	0.1427	0.0328	0.002	0.1101	0.0203	0.0072	0.0063	0.001	0.0014	0.0328	0.0204	0.0444	0.0642	0.0286	0.0853	9e-04
13	rs7335670	37147931	0.95	0.352537935866182	0.9	0.289513196358555	0.123835684625654	0.398086151938233	0.0228	0.0184	0.0178	0.0055	0.1562	0.0071	0.0057	0.0583	8e-04	0.1011	0.1427	0.0328	0.002	0.11	0.0204	0.0072	0.0064	0.001	0.0014	0.0329	0.0204	0.0445	0.0642	0.0286	0.0853	9e-04
13	rs55940814	37150089	0.95	0.352537935866182	0.9	0.289513196358555	0.129345448042708	0.401185530752276	0.0228	0.0184	0.0179	0.0055	0.1562	0.0072	0.0058	0.0582	8e-04	0.1011	0.1426	0.0328	0.002	0.1099	0.0204	0.0073	0.0064	0.001	0.0014	0.0329	0.0205	0.0445	0.0641	0.0286	0.0852	9e-04
13	rs61950163	37156868	0.95	0.352537935866182	0.9	0.289513196358555	0.131925809108804	0.412085019590346	0.0228	0.0183	0.0179	0.0055	0.1562	0.0072	0.0058	0.0582	8e-04	0.101	0.1425	0.0329	0.002	0.1097	0.0204	0.0074	0.0064	0.001	0.0014	0.033	0.0205	0.0444	0.0641	0.0287	0.0852	9e-04
13	rs117946177	37165055	0.95	0.352537935866182	0.9	0.289513196358555	0.148252981165199	0.420049792609365	0.0228	0.0183	0.0179	0.0055	0.1563	0.0073	0.0058	0.0582	9e-04	0.1009	0.1424	0.033	0.002	0.1096	0.0203	0.0075	0.0065	0.001	0.0014	0.0331	0.0205	0.0444	0.0641	0.0287	0.0851	9e-04
13	rs117762332	37169960	0.95	0.352537935866182	0.9	0.289513196358555	0.156980444571151	0.420049792609365	0.0228	0.0183	0.0179	0.0056	0.1564	0.0073	0.0058	0.0581	9e-04	0.1009	0.1424	0.0331	0.002	0.1095	0.0202	0.0076	0.0065	0.001	0.0014	0.0331	0.0205	0.0444	0.0641	0.0288	0.085	9e-04
13	rs9547619	37174560	0.95	0.352537935866182	0.9	0.289513196358555	0.163702587660997	0.41651929660244	0.0228	0.0182	0.0178	0.0056	0.1564	0.0073	0.0058	0.0581	9e-04	0.1008	0.1424	0.0331	0.002	0.1094	0.0202	0.0077	0.0066	0.001	0.0014	0.0331	0.0205	0.0444	0.0641	0.0288	0.0849	9e-04
13	rs73173318	37183796	0.95	0.352537935866182	0.9	0.289513196358555	0.167935142502538	0.405717265901438	0.0228	0.0182	0.0178	0.0056	0.1565	0.0074	0.0058	0.058	9e-04	0.1006	0.1424	0.0332	0.002	0.1094	0.0202	0.0078	0.0066	0.001	0.0014	0.0331	0.0205	0.0441	0.0642	0.0289	0.0849	9e-04
13	rs17191516	37186431	0.95	0.352537935866182	0.9	0.289513196358555	0.169631664914486	0.40455063014013	0.0228	0.0182	0.0178	0.0056	0.1565	0.0074	0.0058	0.0579	9e-04	0.1006	0.1424	0.0332	0.002	0.1094	0.0202	0.0078	0.0066	0.001	0.0014	0.0331	0.0205	0.0441	0.0642	0.0289	0.085	9e-04
13	rs7337030	37187203	0.95	0.352537935866182	0.9	0.289513196358555	0.176517163379406	0.414039727461123	0.0228	0.0182	0.0178	0.0056	0.1565	0.0074	0.0059	0.0579	9e-04	0.1006	0.1423	0.0333	0.002	0.1093	0.0202	0.0078	0.0067	0.0011	0.0014	0.0331	0.0205	0.0441	0.0642	0.0289	0.085	9e-04
13	rs17054225	37198674	0.95	0.352537935866182	0.9	0.289513196358555	0.186993702266257	0.43504443791788	0.0228	0.0182	0.0179	0.0056	0.1564	0.0075	0.0059	0.0579	9e-04	0.1005	0.1423	0.0333	0.002	0.1092	0.0203	0.0079	0.0067	0.0011	0.0014	0.0331	0.0204	0.0441	0.0641	0.029	0.0849	9e-04
13	rs9285109	37199361	0.95	0.352537935866182	0.9	0.289513196358555	0.186881215098318	0.436763289897696	0.0228	0.0182	0.0179	0.0056	0.1564	0.0075	0.0059	0.0579	9e-04	0.1005	0.1423	0.0333	0.002	0.1092	0.0203	0.0079	0.0067	0.0011	0.0014	0.0331	0.0205	0.0441	0.0641	0.029	0.0848	9e-04
13	rs1517887	37204783	0.95	0.352537935866182	0.9	0.289513196358555	0.202379055178326	0.467737045518992	0.0227	0.0181	0.0179	0.0056	0.1565	0.0075	0.0059	0.0578	9e-04	0.1003	0.1421	0.0335	0.002	0.109	0.0204	0.008	0.0068	0.0011	0.0014	0.0332	0.0204	0.0442	0.064	0.0292	0.0847	9e-04
13	rs77171821	37214077	0.95	0.352537935866182	0.9	0.289513196358555	0.32348522629904	0.542172066832104	0.0226	0.0181	0.018	0.0057	0.1562	0.0077	0.0058	0.0579	9e-04	0.1005	0.1409	0.0338	0.002	0.1089	0.0207	0.0082	0.007	0.0011	0.0015	0.0332	0.0203	0.0444	0.0637	0.0297	0.0842	9e-04
13	rs34414722	37215566	0.94	0.389848785336034	0.9	0.289513196358555	0.32556623868698	0.54833438095783	0.0226	0.0181	0.018	0.0057	0.1561	0.0077	0.0058	0.0579	9e-04	0.1005	0.1409	0.0338	0.002	0.1089	0.0207	0.0083	0.007	0.0011	0.0015	0.0332	0.0203	0.0444	0.0637	0.0297	0.0841	9e-04
13	rs637675	37215706	0.95	0.352537935866182	0.9	0.289513196358555	0.328164554422255	0.549176026636074	0.0226	0.0181	0.018	0.0057	0.1562	0.0077	0.0058	0.0579	9e-04	0.1005	0.1409	0.0338	0.002	0.1089	0.0207	0.0083	0.007	0.0011	0.0015	0.0332	0.0203	0.0444	0.0637	0.0297	0.0841	9e-04
13	rs73173331	37221311	0.95	0.352537935866182	0.9	0.289513196358555	0.348495107476005	0.580394655003858	0.0225	0.0181	0.018	0.0057	0.1561	0.0078	0.0058	0.0578	9e-04	0.1004	0.1407	0.0339	0.002	0.109	0.0208	0.0083	0.0071	0.0011	0.0015	0.0332	0.0204	0.0445	0.0635	0.0297	0.0841	9e-04
13	rs9547631	37224781	0.95	0.352537935866182	0.9	0.289513196358555	0.358149349345659	0.592512291966854	0.0225	0.018	0.0181	0.0058	0.1559	0.0078	0.0059	0.0577	9e-04	0.1004	0.1405	0.034	0.0021	0.1091	0.0208	0.0084	0.0071	0.0011	0.0015	0.0333	0.0205	0.0445	0.0632	0.0297	0.0841	9e-04
13	rs9566152	37227227	0.95	0.352537935866182	0.9	0.289513196358555	0.378962772222604	0.642588131167995	0.0225	0.018	0.0181	0.0058	0.1559	0.0078	0.0059	0.0576	9e-04	0.1004	0.1405	0.0341	0.0021	0.1091	0.0208	0.0084	0.0071	0.0011	0.0015	0.0332	0.0205	0.0446	0.0631	0.0298	0.084	9e-04
13	rs9547633	37227612	0.94	0.389848785336034	0.9	0.289513196358555	0.37984301068003	0.631539161242072	0.0225	0.018	0.0181	0.0058	0.1559	0.0078	0.0059	0.0576	9e-04	0.1004	0.1404	0.0341	0.0021	0.1091	0.0208	0.0084	0.0071	0.0011	0.0015	0.0332	0.0206	0.0446	0.0631	0.0298	0.084	9e-04
13	rs145924955	37228136	0.94	0.389848785336034	0.9	0.289513196358555	0.383540271267752	0.640695016623353	0.0225	0.018	0.0181	0.0058	0.1559	0.0079	0.0059	0.0576	9e-04	0.1004	0.1404	0.0341	0.0021	0.109	0.0208	0.0084	0.0071	0.0012	0.0015	0.0332	0.0205	0.0446	0.0631	0.0298	0.084	9e-04
13	rs58249082	37230629	0.94	0.389848785336034	0.9	0.289513196358555	0.406331826102118	0.66819707515387	0.0225	0.018	0.0181	0.0058	0.1557	0.0079	0.0059	0.0576	9e-04	0.1003	0.1403	0.0342	0.0021	0.109	0.0208	0.0084	0.0072	0.0012	0.0016	0.0332	0.0205	0.0446	0.0631	0.0298	0.0841	0.001
13	rs61950192	37233297	0.94	0.389848785336034	0.9	0.289513196358555	0.448726590831766	0.743339020378402	0.0225	0.018	0.0181	0.0058	0.1557	0.0079	0.0059	0.0576	9e-04	0.1002	0.1402	0.0342	0.0021	0.109	0.0208	0.0084	0.0072	0.0012	0.0016	0.0332	0.0205	0.0446	0.0631	0.0298	0.0841	0.001
13	rs9547636	37237426	0.94	0.389848785336034	0.9	0.289513196358555	0.490059955245777	0.766600612695593	0.0225	0.0179	0.0181	0.0058	0.1555	0.0079	0.0059	0.0575	9e-04	0.1002	0.14	0.0343	0.0022	0.109	0.0208	0.0084	0.0072	0.0012	0.0016	0.0332	0.0206	0.0446	0.0631	0.0299	0.084	0.001
13	rs4943403	37240257	0.94	0.389848785336034	0.9	0.289513196358555	0.5218918009413	0.750723481202716	0.0224	0.0178	0.0184	0.0059	0.1548	0.008	0.006	0.0574	0.0012	0.0997	0.1389	0.0344	0.0025	0.1085	0.0212	0.0085	0.0073	0.0014	0.0018	0.0334	0.0207	0.0445	0.063	0.0302	0.0838	0.0012
13	rs79008043	37243896	0.94	0.389848785336034	0.9	0.289513196358555	0.357081802604167	0.932865706576176	0.0222	0.0176	0.0194	0.0069	0.1513	0.009	0.007	0.0564	0.0023	0.0979	0.1335	0.0347	0.0037	0.1054	0.023	0.0089	0.0081	0.0028	0.0028	0.0336	0.0215	0.0449	0.0627	0.0318	0.0834	0.0019
13	rs594452	37246675	0.92	0.472297109457422	0.9	0.289513196358555	0.945426497361394	1.37870875598599	0.0218	0.0173	0.0204	0.0077	0.1472	0.0101	0.0082	0.0542	0.0033	0.0966	0.1297	0.0345	0.0051	0.1029	0.0245	0.0093	0.009	0.004	0.0039	0.0333	0.0222	0.0452	0.0633	0.0332	0.0829	0.0025
13	rs9566154	37247425	0.92	0.472297109457422	0.9	0.289513196358555	1.12825773269035	1.5091749769816	0.0216	0.0173	0.0206	0.0079	0.146	0.0104	0.0084	0.0537	0.0035	0.096	0.1295	0.0345	0.0053	0.1025	0.0248	0.0094	0.0092	0.0042	0.0041	0.0332	0.0224	0.0452	0.0633	0.0335	0.083	0.0026
13	rs9547639	37247610	0.92	0.472297109457422	0.9	0.289513196358555	1.16461212657022	1.51674574908666	0.0216	0.0173	0.0206	0.0079	0.1459	0.0104	0.0084	0.0536	0.0035	0.0961	0.1295	0.0345	0.0053	0.1025	0.0248	0.0094	0.0092	0.0042	0.0041	0.0332	0.0224	0.0452	0.0633	0.0336	0.083	0.0027
13	rs56121623	37247719	0.92	0.472297109457422	0.9	0.289513196358555	1.16881139650972	1.51760644245931	0.0216	0.0173	0.0206	0.0079	0.1459	0.0104	0.0084	0.0536	0.0035	0.0961	0.1295	0.0345	0.0053	0.1024	0.0248	0.0094	0.0092	0.0043	0.0041	0.0332	0.0224	0.0452	0.0633	0.0336	0.0829	0.0027
13	rs76668321	37250266	0.91	0.517562282080777	0.9	0.289513196358555	1.16990783212094	1.62091250130538	0.0215	0.0172	0.0208	0.0082	0.1454	0.0106	0.0086	0.0534	0.0036	0.0959	0.1293	0.0347	0.0054	0.1024	0.0249	0.0095	0.0093	0.0044	0.0042	0.033	0.0225	0.0453	0.0633	0.0336	0.0826	0.0028
13	rs7325529	37251254	0.91	0.517562282080777	0.89	0.325204496311925	1.13755225385864	1.59988983088081	0.0215	0.0171	0.0208	0.0083	0.1453	0.0106	0.0086	0.0534	0.0036	0.0959	0.1293	0.0347	0.0054	0.1024	0.0249	0.0095	0.0093	0.0044	0.0042	0.033	0.0226	0.0453	0.0633	0.0336	0.0826	0.0028
13	rs12863461	37251413	0.91	0.517562282080777	0.89	0.325204496311925	1.14488266467623	1.60266727400867	0.0215	0.0171	0.0208	0.0083	0.1454	0.0106	0.0086	0.0534	0.0036	0.0959	0.1293	0.0347	0.0054	0.1024	0.0249	0.0095	0.0093	0.0044	0.0042	0.033	0.0226	0.0453	0.0632	0.0336	0.0826	0.0028
13	rs9594163	37257010	0.91	0.517562282080777	0.89	0.325204496311925	1.24792950655638	1.62404341676634	0.0214	0.0171	0.0208	0.0083	0.1453	0.0106	0.0087	0.0534	0.0037	0.0958	0.1292	0.0347	0.0055	0.1021	0.025	0.0096	0.0093	0.0045	0.0043	0.0331	0.0226	0.0452	0.0632	0.0337	0.0826	0.0028
13	rs649372	37257743	0.91	0.517562282080777	0.89	0.325204496311925	1.25534071724894	1.62578321184987	0.0214	0.0171	0.0208	0.0083	0.1453	0.0106	0.0087	0.0534	0.0037	0.0958	0.1291	0.0347	0.0055	0.102	0.025	0.0096	0.0093	0.0045	0.0043	0.0331	0.0226	0.0452	0.0632	0.0337	0.0826	0.0028
13	rs649730	37257809	0.91	0.517562282080777	0.89	0.325204496311925	1.25797152176479	1.62595720695874	0.0214	0.0171	0.0208	0.0083	0.1453	0.0107	0.0087	0.0534	0.0037	0.0958	0.1291	0.0347	0.0055	0.102	0.025	0.0096	0.0093	0.0045	0.0043	0.0331	0.0226	0.0452	0.0632	0.0337	0.0826	0.0028
13	rs117097837	37266476	0.91	0.517562282080777	0.89	0.325204496311925	1.54798521776071	1.67810727069566	0.0213	0.0171	0.021	0.0083	0.1445	0.0107	0.0087	0.0533	0.0037	0.0958	0.1292	0.0347	0.0056	0.1018	0.0251	0.0095	0.0094	0.0046	0.0043	0.033	0.0225	0.045	0.0634	0.0338	0.0827	0.0029
13	rs61950210	37266899	0.91	0.517562282080777	0.89	0.325204496311925	1.55601552442743	1.67164050537834	0.0213	0.0171	0.021	0.0083	0.1445	0.0107	0.0087	0.0533	0.0038	0.0959	0.1291	0.0346	0.0056	0.1018	0.0251	0.0095	0.0094	0.0046	0.0043	0.033	0.0225	0.045	0.0634	0.0338	0.0827	0.0029
13	rs9531978	37269043	0.91	0.517562282080777	0.89	0.325204496311925	1.59033675710043	1.68702703734392	0.0213	0.0171	0.0211	0.0084	0.1443	0.0107	0.0087	0.0532	0.0038	0.0959	0.1291	0.0346	0.0056	0.1017	0.0251	0.0095	0.0094	0.0046	0.0043	0.0331	0.0225	0.045	0.0634	0.0339	0.0827	0.0029
13	rs2181304	37272398	0.91	0.517562282080777	0.89	0.325204496311925	1.64066051511456	1.70734131030278	0.0212	0.0171	0.0212	0.0084	0.144	0.0107	0.0087	0.0531	0.0039	0.096	0.1291	0.0345	0.0057	0.1013	0.0251	0.0095	0.0094	0.0047	0.0044	0.0331	0.0225	0.0448	0.0635	0.0341	0.0827	0.003
13	rs61950211	37272607	0.91	0.517562282080777	0.87	0.405435896572436	1.96715103519453	1.73260895865813	0.0211	0.017	0.0213	0.0084	0.1436	0.0107	0.0087	0.0531	0.0039	0.0961	0.1291	0.0343	0.0058	0.1012	0.025	0.0094	0.0094	0.0047	0.0044	0.0331	0.0225	0.0447	0.0637	0.0342	0.0827	0.0031
13	rs60059860	37273210	0.92	0.472297109457422	0.87	0.405435896572436	1.96593661978423	1.69630406669651	0.021	0.0169	0.0217	0.0084	0.1426	0.0107	0.0087	0.053	0.004	0.0963	0.1288	0.0338	0.0061	0.1011	0.0249	0.0093	0.0094	0.0049	0.0046	0.0332	0.0225	0.0445	0.0645	0.0345	0.0828	0.0033
13	rs4941846	37274241	0.92	0.472297109457422	0.87	0.405435896572436	2.00003523296592	1.7958372846791	0.0211	0.0167	0.0223	0.0084	0.1406	0.0107	0.0088	0.0529	0.0043	0.0965	0.1281	0.0331	0.0066	0.1006	0.0246	0.0091	0.0095	0.0052	0.0049	0.0336	0.0225	0.0442	0.066	0.0349	0.0829	0.0037
13	rs79753965	37275132	0.92	0.472297109457422	0.87	0.405435896572436	1.77761459368118	1.63535714311418	0.0212	0.0165	0.0222	0.0083	0.1403	0.0106	0.0088	0.0535	0.0041	0.0969	0.1275	0.0323	0.0066	0.1005	0.0244	0.009	0.0095	0.0052	0.0046	0.0338	0.0228	0.0438	0.0674	0.0354	0.0828	0.0036
13	rs77214320	37278624	0.93	0.429746626914861	0.87	0.405435896572436	1.69625854241849	1.50625151220999	0.0212	0.0164	0.0226	0.0083	0.1391	0.0105	0.0089	0.0549	0.0036	0.0969	0.1274	0.0309	0.0066	0.1003	0.0244	0.0087	0.0096	0.0052	0.0041	0.0345	0.0239	0.0432	0.0686	0.0366	0.0816	0.0034
13	rs141962511	37283837	0.93	0.429746626914861	0.87	0.405435896572436	1.55306594564514	1.49697118215697	0.0212	0.0164	0.0226	0.0083	0.1391	0.0105	0.0089	0.0549	0.0036	0.097	0.1274	0.0309	0.0066	0.1003	0.0244	0.0087	0.0096	0.0052	0.0041	0.0345	0.0239	0.0432	0.0687	0.0367	0.0816	0.0034
13	rs77884987	37288313	0.92	0.472297109457422	0.87	0.405435896572436	1.42049427550095	1.50040728016918	0.0212	0.0164	0.0226	0.0083	0.1391	0.0105	0.0089	0.055	0.0035	0.097	0.1274	0.0309	0.0066	0.1003	0.0244	0.0087	0.0096	0.0052	0.0041	0.0345	0.0239	0.0432	0.0688	0.0368	0.0815	0.0034
13	rs2065166	37288314	0.92	0.472297109457422	0.87	0.405435896572436	1.42522068738688	1.49731473564031	0.0212	0.0164	0.0226	0.0083	0.139	0.0105	0.0089	0.055	0.0035	0.097	0.1274	0.0309	0.0066	0.1003	0.0244	0.0087	0.0096	0.0052	0.0041	0.0346	0.0239	0.0432	0.0688	0.0368	0.0815	0.0034
13	rs17054372	37293677	0.93	0.429746626914861	0.87	0.405435896572436	1.4325186302259	1.48272480139422	0.0213	0.0164	0.0225	0.0083	0.139	0.0105	0.0089	0.0551	0.0035	0.097	0.1274	0.0307	0.0066	0.1003	0.0244	0.0087	0.0096	0.0052	0.0041	0.0345	0.0239	0.0431	0.0689	0.0369	0.0815	0.0034
13	rs77609019	37303638	0.93	0.429746626914861	0.87	0.405435896572436	1.27483974028813	1.390072658314	0.0211	0.0165	0.0227	0.0083	0.1394	0.0103	0.0089	0.0555	0.0034	0.0967	0.1275	0.03	0.0065	0.1005	0.0242	0.0087	0.0095	0.0051	0.0039	0.0349	0.0241	0.0427	0.0693	0.0369	0.0815	0.0034
13	rs13378604	37306163	0.93	0.429746626914861	0.87	0.405435896572436	1.21149847557919	1.38142112120373	0.0211	0.0165	0.0227	0.0084	0.1394	0.0103	0.0089	0.0555	0.0034	0.0967	0.1276	0.0299	0.0065	0.1005	0.0242	0.0087	0.0094	0.0051	0.0039	0.0349	0.0242	0.0426	0.0694	0.0369	0.0815	0.0034
13	rs9566158	37308915	0.93	0.429746626914861	0.86	0.450156947394433	1.14171292528108	1.37667506175505	0.0212	0.0165	0.0227	0.0084	0.1394	0.0103	0.0089	0.0556	0.0034	0.0966	0.1277	0.0299	0.0065	0.1006	0.0242	0.0087	0.0094	0.0051	0.0039	0.035	0.0242	0.0427	0.0694	0.0368	0.0813	0.0034
13	rs118012173	37311442	0.93	0.429746626914861	0.86	0.450156947394433	1.1522316139545	1.36042350189257	0.0211	0.0165	0.0227	0.0083	0.1394	0.0103	0.0089	0.0556	0.0034	0.0966	0.128	0.0299	0.0064	0.1007	0.0242	0.0087	0.0094	0.0051	0.0039	0.035	0.0243	0.0426	0.0694	0.0368	0.0813	0.0034
13	rs9576106	37315031	0.93	0.429746626914861	0.86	0.450156947394433	1.12231788185398	1.33222980313443	0.0211	0.0165	0.0226	0.0083	0.1395	0.0103	0.0089	0.0557	0.0034	0.0966	0.1283	0.0298	0.0064	0.1007	0.0242	0.0086	0.0094	0.005	0.0039	0.035	0.0243	0.0425	0.0695	0.0368	0.0813	0.0034
13	rs78396691	37315560	0.93	0.429746626914861	0.86	0.450156947394433	1.13746187104793	1.33256686448576	0.0211	0.0165	0.0226	0.0083	0.1395	0.0102	0.0089	0.0557	0.0034	0.0966	0.1283	0.0298	0.0064	0.1007	0.0242	0.0086	0.0093	0.005	0.0039	0.035	0.0243	0.0425	0.0695	0.0368	0.0813	0.0034
13	rs77290919	37329006	0.93	0.429746626914861	0.86	0.450156947394433	1.31408558349599	1.33610687492981	0.0211	0.0165	0.0226	0.0083	0.1397	0.0102	0.0089	0.0557	0.0034	0.0965	0.1284	0.0297	0.0064	0.1008	0.0242	0.0086	0.0094	0.005	0.0039	0.035	0.0243	0.0424	0.0695	0.0367	0.0812	0.0034
13	rs7991888	37330830	0.94	0.389848785336034	0.86	0.450156947394433	0.50947648376611	1.05721621913089	0.0201	0.0156	0.0236	0.0086	0.1429	0.0107	0.0093	0.0565	0.0029	0.0921	0.1278	0.0281	0.0057	0.1035	0.0238	0.0089	0.0096	0.0048	0.003	0.0354	0.0252	0.0406	0.0718	0.036	0.0823	0.0033
13	rs76979809	37330948	0.94	0.389848785336034	0.86	0.450156947394433	0.495758895584166	1.04251861697294	0.0201	0.0155	0.0236	0.0086	0.143	0.0107	0.0093	0.0566	0.0029	0.0919	0.1279	0.028	0.0057	0.1035	0.0238	0.0089	0.0096	0.0048	0.003	0.0354	0.0252	0.0405	0.0719	0.036	0.0824	0.0033
13	rs9603089	37332213	0.94	0.389848785336034	0.86	0.450156947394433	0.429958694573265	0.91396145138954	0.0203	0.015	0.0238	0.0087	0.1448	0.0109	0.0093	0.0572	0.0026	0.0898	0.1288	0.0273	0.0052	0.1046	0.0237	0.0088	0.0094	0.0045	0.0027	0.0355	0.0255	0.0393	0.0734	0.0348	0.083	0.0032
13	rs10507441	37333087	0.94	0.389848785336034	0.86	0.450156947394433	0.35129248160163	0.890128492109267	0.0203	0.015	0.0238	0.0087	0.145	0.011	0.0093	0.0573	0.0025	0.0896	0.1288	0.0272	0.0052	0.1046	0.0237	0.0088	0.0094	0.0045	0.0027	0.0356	0.0255	0.0392	0.0735	0.0347	0.0831	0.0032
13	rs7994699	37339677	0.94	0.389848785336034	0.86	0.450156947394433	0.299156875436743	0.905793784695058	0.0203	0.015	0.0239	0.0087	0.1451	0.011	0.0094	0.0573	0.0025	0.0892	0.1288	0.0272	0.0051	0.1046	0.0238	0.0088	0.0096	0.0045	0.0026	0.0356	0.0255	0.0391	0.0736	0.0347	0.0832	0.0032
13	rs9603096	37340240	0.94	0.389848785336034	0.86	0.450156947394433	0.29740910350919	0.907677320967842	0.0203	0.015	0.0239	0.0087	0.1451	0.011	0.0094	0.0573	0.0025	0.0892	0.1288	0.0273	0.0051	0.1046	0.0238	0.0088	0.0096	0.0045	0.0026	0.0357	0.0255	0.0391	0.0736	0.0347	0.0831	0.0032
13	rs41437951	37347329	0.94	0.389848785336034	0.86	0.450156947394433	0.236895760185462	0.942821175682631	0.0203	0.015	0.0241	0.0088	0.1452	0.0111	0.0094	0.0573	0.0025	0.0887	0.1286	0.0272	0.0051	0.1049	0.0239	0.0088	0.0097	0.0045	0.0026	0.0357	0.0255	0.039	0.0736	0.0347	0.0832	0.0032
13	rs73173377	37347945	0.94	0.389848785336034	0.86	0.450156947394433	0.228537777495648	0.95692074381311	0.0203	0.015	0.0242	0.0088	0.1453	0.0111	0.0094	0.0573	0.0025	0.0887	0.1286	0.0272	0.0051	0.1049	0.0239	0.0089	0.0097	0.0045	0.0026	0.0357	0.0255	0.039	0.0736	0.0347	0.0832	0.0032
13	rs3897230	37347977	0.94	0.389848785336034	0.86	0.450156947394433	0.228663808117242	0.9588249587323	0.0203	0.015	0.0242	0.0088	0.1452	0.0111	0.0094	0.0573	0.0025	0.0886	0.1286	0.0272	0.0051	0.105	0.0239	0.0089	0.0097	0.0045	0.0026	0.0357	0.0255	0.039	0.0736	0.0347	0.0832	0.0032
13	rs76346140	37351576	0.94	0.389848785336034	0.86	0.450156947394433	0.240423740877323	0.93555003505638	0.0204	0.0149	0.0242	0.0088	0.1454	0.0112	0.0094	0.0573	0.0025	0.0885	0.1286	0.0272	0.005	0.105	0.0239	0.0089	0.0097	0.0045	0.0026	0.0357	0.0255	0.0389	0.0737	0.0347	0.0832	0.0032
13	rs6563498	37356919	0.94	0.389848785336034	0.86	0.450156947394433	0.225107903533522	0.929867392266887	0.0204	0.0149	0.0242	0.0089	0.1458	0.0112	0.0095	0.0573	0.0024	0.0882	0.1286	0.0272	0.0049	0.1052	0.0239	0.0089	0.0098	0.0045	0.0026	0.0356	0.0254	0.0387	0.0737	0.0346	0.0834	0.0031
13	rs59136771	37359035	0.94	0.389848785336034	0.86	0.450156947394433	0.235697679800969	0.923561450737483	0.0204	0.0149	0.0242	0.0089	0.1459	0.0112	0.0095	0.0573	0.0024	0.0881	0.1287	0.0272	0.0049	0.1052	0.0239	0.0089	0.0098	0.0044	0.0026	0.0356	0.0254	0.0387	0.0736	0.0345	0.0834	0.0031
13	rs9603107	37363686	0.94	0.389848785336034	0.86	0.450156947394433	0.240553359207099	0.922301291432257	0.0204	0.0149	0.0243	0.0089	0.1459	0.0113	0.0095	0.0573	0.0024	0.088	0.1289	0.0271	0.0049	0.1052	0.0239	0.0089	0.0098	0.0044	0.0026	0.0355	0.0253	0.0386	0.0736	0.0345	0.0835	0.0031
13	rs9594171	37377469	0.95	0.352537935866182	0.86	0.450156947394433	0.284285234612535	0.961523868896975	0.0207	0.0146	0.025	0.0091	0.1497	0.0123	0.0101	0.0579	0.0022	0.0849	0.1291	0.0264	0.0047	0.1055	0.0232	0.0091	0.0102	0.0038	0.0025	0.0357	0.0256	0.0358	0.0744	0.0333	0.0842	0.0029
13	rs716520	37379675	0.95	0.352537935866182	0.86	0.450156947394433	0.283812244978654	0.954065818904752	0.0207	0.0146	0.025	0.0091	0.1499	0.0123	0.0101	0.0579	0.0022	0.0849	0.129	0.0264	0.0047	0.1055	0.0232	0.0091	0.0102	0.0038	0.0025	0.0357	0.0256	0.0357	0.0744	0.0333	0.0843	0.0029
13	rs9547675	37383097	0.95	0.352537935866182	0.86	0.450156947394433	0.275929190600305	0.973766910398513	0.0207	0.0146	0.025	0.0091	0.1502	0.0123	0.0102	0.0579	0.0022	0.0849	0.1287	0.0263	0.0047	0.1056	0.0232	0.0091	0.0103	0.0037	0.0025	0.0356	0.0257	0.0357	0.0744	0.0332	0.0843	0.0028
13	rs9547678	37386100	0.95	0.352537935866182	0.86	0.450156947394433	0.271755250666639	0.917106777320287	0.0206	0.0145	0.0253	0.009	0.1507	0.0123	0.01	0.0578	0.0021	0.0852	0.1291	0.0259	0.0048	0.1061	0.0231	0.0091	0.0102	0.0036	0.0023	0.0357	0.0257	0.0354	0.0742	0.0332	0.0843	0.0028
13	rs7326691	37386998	0.95	0.352537935866182	0.86	0.450156947394433	0.296488862373939	0.876856813259546	0.0208	0.0145	0.0256	0.009	0.151	0.0123	0.01	0.0575	0.0021	0.0853	0.1297	0.0257	0.0048	0.107	0.023	0.0089	0.0102	0.0035	0.0023	0.0356	0.0259	0.0349	0.0744	0.0327	0.0836	0.0027
13	rs193240312	37393904	0.96	0.3177447436144	0.86	0.450156947394433	0.30521858694125	0.752232470352605	0.0211	0.0144	0.0261	0.0089	0.1532	0.0121	0.0099	0.0572	0.0018	0.0867	0.1302	0.0252	0.0046	0.1082	0.0227	0.0087	0.0098	0.0031	0.002	0.0361	0.0263	0.0334	0.0742	0.0317	0.0828	0.0025
13	rs185344934	37397462	0.96	0.3177447436144	0.85	0.498060230126391	0.301935302935984	0.734018417871888	0.0211	0.0145	0.0261	0.0089	0.1535	0.0121	0.0099	0.0572	0.0018	0.0868	0.1303	0.0251	0.0046	0.1083	0.0227	0.0086	0.0097	0.0031	0.002	0.0362	0.0263	0.0331	0.0742	0.0315	0.0827	0.0024
13	rs78951637	37404133	0.96	0.3177447436144	0.85	0.498060230126391	0.266883317564477	0.724723804029967	0.0211	0.0145	0.0262	0.0089	0.1538	0.0121	0.0099	0.0572	0.0018	0.0871	0.1302	0.0251	0.0046	0.1084	0.0228	0.0086	0.0097	0.003	0.0019	0.0364	0.0264	0.0329	0.0742	0.0314	0.0826	0.0024
13	rs6563500	37404660	0.96	0.3177447436144	0.85	0.498060230126391	0.266837582981125	0.724274729374287	0.0211	0.0145	0.0262	0.0089	0.1538	0.0121	0.0099	0.0572	0.0018	0.0871	0.1302	0.0251	0.0046	0.1084	0.0228	0.0086	0.0097	0.003	0.0019	0.0364	0.0264	0.0329	0.0742	0.0314	0.0826	0.0024
13	rs1536652	37405624	0.96	0.3177447436144	0.85	0.498060230126391	0.271293598274925	0.727719207490346	0.0211	0.0145	0.0262	0.0089	0.1538	0.0121	0.0099	0.0572	0.0018	0.0871	0.1302	0.0251	0.0046	0.1084	0.0228	0.0086	0.0097	0.003	0.0019	0.0364	0.0264	0.0329	0.0742	0.0313	0.0826	0.0024
13	rs75312695	37411191	0.96	0.3177447436144	0.85	0.498060230126391	0.273281710924485	0.719787378856952	0.0211	0.0145	0.0262	0.0089	0.154	0.012	0.0099	0.0572	0.0018	0.0872	0.1302	0.025	0.0046	0.1084	0.0227	0.0086	0.0097	0.0031	0.0019	0.0364	0.0265	0.0328	0.0742	0.0313	0.0825	0.0024
13	rs12858120	37430403	0.96	0.3177447436144	0.85	0.498060230126391	0.269129512473066	0.709937086029865	0.0211	0.0145	0.0263	0.0089	0.1543	0.012	0.0099	0.0572	0.0017	0.0873	0.1302	0.025	0.0045	0.1085	0.0227	0.0086	0.0096	0.0031	0.0018	0.0365	0.0265	0.0327	0.0743	0.0311	0.0825	0.0023
13	rs61950368	37432485	0.96	0.3177447436144	0.85	0.498060230126391	0.267157814232525	0.709788072020296	0.0211	0.0145	0.0263	0.0089	0.1543	0.012	0.0099	0.0572	0.0017	0.0873	0.1302	0.025	0.0045	0.1085	0.0227	0.0086	0.0096	0.003	0.0018	0.0365	0.0265	0.0326	0.0742	0.0311	0.0825	0.0023
13	rs516144	37438997	0.96	0.3177447436144	0.85	0.498060230126391	0.263601284833904	0.69062431818785	0.0211	0.0145	0.0263	0.0088	0.1547	0.012	0.0098	0.0571	0.0017	0.0876	0.1301	0.0251	0.0045	0.1086	0.0227	0.0085	0.0095	0.003	0.0018	0.0367	0.0265	0.0325	0.0743	0.0311	0.0824	0.0023
13	rs678037	37440069	0.97	0.285396128624663	0.85	0.498060230126391	0.23839808357909	0.603828068892344	0.0213	0.0144	0.0264	0.0085	0.1556	0.0118	0.0096	0.0571	0.0017	0.0884	0.1307	0.0251	0.0043	0.109	0.0224	0.0083	0.0093	0.0027	0.0016	0.0367	0.0265	0.0319	0.0744	0.0307	0.0826	0.0021
13	rs4332636	37443289	0.98	0.255415240389183	0.85	0.498060230126391	0.263192579668406	0.343843232318371	0.0219	0.0143	0.027	0.0074	0.1588	0.0112	0.0086	0.0567	0.0014	0.0912	0.1328	0.025	0.0039	0.1104	0.0216	0.0074	0.0083	0.0019	0.0012	0.0365	0.0265	0.0301	0.0748	0.0292	0.0833	0.0016
13	rs17216838	37444368	0.98	0.255415240389183	0.85	0.498060230126391	0.348495107476005	0.291263381897018	0.0222	0.0144	0.0271	0.0071	0.1599	0.0108	0.0081	0.0565	0.0012	0.0923	0.1333	0.0248	0.0038	0.1107	0.0212	0.0071	0.0079	0.0016	0.0011	0.0366	0.0266	0.0298	0.0754	0.0285	0.0838	0.0014
13	rs77856468	37447258	0.98	0.255415240389183	0.85	0.498060230126391	0.400373931356297	0.38473267794117	0.0225	0.0144	0.0272	0.0066	0.1616	0.0103	0.0074	0.056	0.001	0.0937	0.1339	0.0244	0.0037	0.1114	0.0206	0.0067	0.0073	0.0012	9e-04	0.0369	0.0267	0.0292	0.0761	0.0276	0.0845	0.0012
13	rs73175012	37448179	0.98	0.255415240389183	0.85	0.498060230126391	0.358790663256076	0.374547617800034	0.0225	0.0144	0.0272	0.0066	0.1616	0.0103	0.0074	0.056	0.001	0.0937	0.1338	0.0244	0.0037	0.1114	0.0207	0.0067	0.0073	0.0013	9e-04	0.0369	0.0267	0.0293	0.0761	0.0276	0.0845	0.0012
13	rs519447	37450286	0.98	0.255415240389183	0.85	0.498060230126391	0.289563745163312	0.327983615755544	0.0225	0.0144	0.0272	0.0066	0.1616	0.0103	0.0074	0.056	0.001	0.0937	0.1338	0.0244	0.0037	0.1113	0.0207	0.0067	0.0073	0.0016	9e-04	0.0369	0.0267	0.0293	0.0761	0.0276	0.0844	0.0012
13	rs76146219	37454500	0.98	0.255415240389183	0.84	0.549223467132668	0.1821179541121	0.264205897450998	0.0225	0.0144	0.0272	0.0066	0.1616	0.0103	0.0074	0.056	0.001	0.0936	0.1338	0.0244	0.0037	0.1113	0.0207	0.0067	0.0073	0.002	9e-04	0.037	0.0267	0.0292	0.076	0.0276	0.0844	0.0012
13	rs648206	37456241	0.98	0.255415240389183	0.84	0.549223467132668	0.150820376561441	0.228205386790011	0.0225	0.0144	0.0272	0.0066	0.1617	0.0103	0.0074	0.056	0.0011	0.0936	0.1337	0.0244	0.0037	0.1113	0.0207	0.0067	0.0073	0.0021	9e-04	0.037	0.0267	0.0292	0.076	0.0276	0.0844	0.0012
13	rs9566168	37457290	0.98	0.255415240389183	0.84	0.549223467132668	0.147893015651619	0.224069653087461	0.0225	0.0144	0.0272	0.0066	0.1616	0.0103	0.0074	0.0561	0.001	0.0936	0.1337	0.0244	0.0037	0.1113	0.0208	0.0067	0.0073	0.0021	9e-04	0.037	0.0267	0.0292	0.0759	0.0276	0.0844	0.0012
13	rs7333607	37462010	0.98	0.255415240389183	0.84	0.549223467132668	0.148711870792408	0.221686572135252	0.0225	0.0144	0.0273	0.0066	0.1616	0.0102	0.0074	0.056	0.001	0.0935	0.1337	0.0244	0.0037	0.1114	0.0208	0.0067	0.0073	0.0021	9e-04	0.0369	0.0267	0.0293	0.076	0.0276	0.0844	0.0012
13	rs118050095	37473627	0.98	0.255415240389183	0.84	0.549223467132668	0.153413925127786	0.230282445948901	0.0226	0.0144	0.0274	0.0066	0.1615	0.0102	0.0074	0.056	0.001	0.0935	0.1336	0.0244	0.0037	0.1113	0.0208	0.0067	0.0072	0.0021	9e-04	0.0369	0.0266	0.0293	0.0761	0.0276	0.0844	0.0012
13	rs9547698	37488131	0.98	0.255415240389183	0.84	0.549223467132668	0.148449545051866	0.199993765811389	0.0227	0.0144	0.0278	0.0066	0.1613	0.01	0.0073	0.0559	0.0011	0.0934	0.1335	0.0247	0.0037	0.1113	0.0209	0.0066	0.0071	0.0021	9e-04	0.0366	0.0265	0.0297	0.0764	0.0276	0.0843	0.0013
13	rs12427732	37489555	0.98	0.255415240389183	0.84	0.549223467132668	0.158509158194115	0.205241821329961	0.0227	0.0144	0.0278	0.0066	0.1612	0.01	0.0073	0.0558	0.0011	0.0934	0.1336	0.0247	0.0037	0.1114	0.0208	0.0066	0.0071	0.0021	9e-04	0.0366	0.0265	0.0297	0.0765	0.0276	0.0843	0.0013
13	rs1328041	37496261	0.98	0.255415240389183	0.84	0.549223467132668	0.163286270750771	0.145264366835946	0.0229	0.0141	0.0276	0.0062	0.1611	0.0095	0.0068	0.0563	0.0011	0.0939	0.1343	0.0245	0.0037	0.112	0.0207	0.0061	0.0065	0.0021	9e-04	0.0368	0.0262	0.0293	0.0769	0.0273	0.0852	0.0012
13	rs34525095	37498659	0.98	0.255415240389183	0.84	0.549223467132668	0.222285525003817	0.247003115872989	0.0237	0.0127	0.0266	0.0043	0.1594	0.0068	0.0047	0.0584	8e-04	0.096	0.1364	0.0241	0.0035	0.1172	0.0199	0.0042	0.0041	0.002	9e-04	0.0381	0.0259	0.0277	0.0792	0.0256	0.0898	0.0015
13	rs582091	37502597	0.98	0.255415240389183	0.84	0.549223467132668	0.162697550979762	0.440338985922572	0.0239	0.0124	0.0263	0.0039	0.159	0.0062	0.0042	0.059	8e-04	0.0965	0.1369	0.0239	0.0034	0.1185	0.0198	0.0038	0.0036	0.002	9e-04	0.0385	0.0258	0.0273	0.0797	0.0251	0.091	0.0016
13	rs118068142	37523811	0.98	0.255415240389183	0.84	0.549223467132668	0.0872974288661775	0.256238307610943	0.0239	0.0124	0.0262	0.0037	0.1592	0.006	0.004	0.0592	7e-04	0.0968	0.1371	0.0237	0.0033	0.1191	0.0197	0.0036	0.0034	0.002	0.001	0.0386	0.026	0.027	0.0798	0.0252	0.0912	0.0016
13	rs3818380	37524255	0.98	0.255415240389183	0.84	0.549223467132668	0.0823307147011249	0.217805015442632	0.0239	0.0124	0.0262	0.0037	0.1592	0.006	0.004	0.0592	7e-04	0.0968	0.1371	0.0237	0.0033	0.1191	0.0197	0.0036	0.0034	0.002	0.001	0.0387	0.026	0.027	0.0799	0.0252	0.0912	0.0016
13	rs77941811	37525174	0.98	0.255415240389183	0.85	0.498060230126391	0.0788708828860564	0.192930093404864	0.0239	0.0124	0.0262	0.0037	0.1592	0.006	0.004	0.0592	7e-04	0.0969	0.1371	0.0237	0.0033	0.1192	0.0197	0.0036	0.0034	0.002	0.001	0.0387	0.026	0.027	0.0799	0.0252	0.0912	0.0016
13	rs9576145	37527667	0.98	0.255415240389183	0.85	0.498060230126391	0.0729492976319547	0.152335667449292	0.0239	0.0124	0.0262	0.0037	0.1593	0.0059	0.0039	0.0593	7e-04	0.0969	0.1371	0.0237	0.0033	0.1192	0.0197	0.0036	0.0034	0.002	0.001	0.0387	0.026	0.027	0.0798	0.0252	0.0913	0.0015
13	rs75311290	37528831	0.98	0.255415240389183	0.85	0.498060230126391	0.0731601783221361	0.153955216378419	0.0239	0.0124	0.0262	0.0037	0.1594	0.0059	0.0039	0.0593	7e-04	0.097	0.1371	0.0237	0.0033	0.1192	0.0197	0.0036	0.0034	0.002	0.001	0.0387	0.026	0.027	0.0798	0.0252	0.0913	0.0015
13	rs11620412	37563202	0.98	0.255415240389183	0.85	0.498060230126391	0.0680463164875027	0.129335498023477	0.024	0.0124	0.0262	0.0036	0.1595	0.0059	0.0039	0.0593	7e-04	0.0972	0.1371	0.0237	0.0033	0.1192	0.0196	0.0036	0.0033	0.002	0.001	0.0387	0.026	0.0269	0.0798	0.0251	0.0914	0.0015
13	rs79805141	37564693	0.98	0.255415240389183	0.85	0.498060230126391	0.067104254206207	0.1279051719469	0.024	0.0124	0.0262	0.0036	0.1594	0.0058	0.0038	0.0594	7e-04	0.0972	0.1371	0.0237	0.0033	0.1192	0.0196	0.0036	0.0033	0.002	0.001	0.0387	0.0259	0.0269	0.0798	0.0251	0.0914	0.0015
13	rs117135638	37580078	0.98	0.255415240389183	0.85	0.498060230126391	0.0649719723028761	0.123561772776244	0.024	0.0124	0.0262	0.0036	0.1595	0.0058	0.0038	0.0593	7e-04	0.0973	0.1371	0.0237	0.0033	0.1193	0.0196	0.0035	0.0033	0.002	0.001	0.0387	0.0259	0.0269	0.0798	0.025	0.0914	0.0015
13	rs9594185	37583812	0.98	0.255415240389183	0.85	0.498060230126391	0.0634407532090753	0.119101046523884	0.024	0.0123	0.0262	0.0036	0.1595	0.0058	0.0038	0.0593	7e-04	0.0973	0.1371	0.0237	0.0033	0.1193	0.0196	0.0035	0.0033	0.002	0.001	0.0387	0.0259	0.0269	0.0798	0.025	0.0915	0.0015
13	rs9469	37583831	0.98	0.255415240389183	0.85	0.498060230126391	0.077111076123151	0.118927376045535	0.024	0.0123	0.0262	0.0036	0.1595	0.0058	0.0038	0.0593	6e-04	0.0973	0.1371	0.0237	0.0033	0.1193	0.0196	0.0035	0.0033	0.002	0.001	0.0387	0.0259	0.0269	0.0798	0.025	0.0915	0.0015
13	rs9547718	37592604	0.98	0.255415240389183	0.85	0.498060230126391	0.0789373733349395	0.1250623182738	0.024	0.0124	0.0262	0.0036	0.1595	0.0058	0.0038	0.0593	6e-04	0.0973	0.1371	0.0237	0.0033	0.1193	0.0196	0.0035	0.0033	0.002	0.001	0.0387	0.0259	0.0269	0.0798	0.025	0.0915	0.0015
13	rs116886467	37600769	0.98	0.255415240389183	0.85	0.498060230126391	0.0818079292345131	0.122857982015617	0.024	0.0124	0.0262	0.0036	0.1595	0.0058	0.0038	0.0593	6e-04	0.0973	0.1371	0.0237	0.0033	0.1193	0.0195	0.0035	0.0033	0.0021	0.001	0.0387	0.0259	0.0269	0.0799	0.025	0.0914	0.0015
13	rs6563509	37611969	0.98	0.255415240389183	0.85	0.498060230126391	0.0842812715636974	0.128440851823813	0.024	0.0124	0.0262	0.0036	0.1595	0.0058	0.0038	0.0594	6e-04	0.0973	0.1371	0.0237	0.0033	0.1193	0.0195	0.0035	0.0033	0.0021	0.001	0.0387	0.0259	0.0269	0.0799	0.0251	0.0915	0.0015
13	rs1199957	37617645	0.98	0.255415240389183	0.85	0.498060230126391	0.083981059715312	0.125327822775467	0.024	0.0124	0.0262	0.0035	0.1595	0.0058	0.0038	0.0594	6e-04	0.0973	0.1371	0.0237	0.0034	0.1193	0.0195	0.0034	0.0033	0.0021	0.001	0.0388	0.0258	0.0269	0.0799	0.0251	0.0915	0.0015
13	rs9547720	37624289	0.98	0.255415240389183	0.85	0.498060230126391	0.0863314808606199	0.123826082368354	0.024	0.0124	0.0262	0.0035	0.1595	0.0058	0.0038	0.0594	6e-04	0.0974	0.1371	0.0236	0.0034	0.1193	0.0195	0.0034	0.0032	0.0021	0.001	0.0388	0.0258	0.0269	0.08	0.0251	0.0915	0.0015
13	rs2801799	37647092	0.98	0.255415240389183	0.85	0.498060230126391	0.090938292025131	0.124973863515809	0.0239	0.0124	0.0263	0.0035	0.1594	0.0057	0.0037	0.0594	6e-04	0.0975	0.1372	0.0236	0.0033	0.1194	0.0194	0.0034	0.0032	0.0021	0.001	0.0388	0.0258	0.0269	0.0801	0.0251	0.0916	0.0015
13	rs117622844	37659969	0.98	0.255415240389183	0.85	0.498060230126391	0.0947235469556734	0.124531940636878	0.024	0.0125	0.0263	0.0034	0.1593	0.0056	0.0037	0.0593	6e-04	0.0975	0.1372	0.0235	0.0033	0.1195	0.0194	0.0033	0.0031	0.0021	0.0011	0.0388	0.0257	0.0269	0.0802	0.0252	0.0917	0.0016
13	rs9576168	37662356	0.98	0.255415240389183	0.87	0.405435896572436	0.0947982538801437	0.123121727008339	0.024	0.0125	0.0263	0.0034	0.1592	0.0056	0.0037	0.0594	6e-04	0.0976	0.1372	0.0235	0.0033	0.1194	0.0194	0.0033	0.0031	0.0021	0.0011	0.0388	0.0257	0.0269	0.0803	0.0252	0.0917	0.0016
13	rs34131676	37668379	0.98	0.255415240389183	0.87	0.405435896572436	0.0996053890386098	0.126303135951984	0.024	0.0125	0.0264	0.0034	0.1592	0.0056	0.0037	0.0594	6e-04	0.0975	0.1372	0.0235	0.0033	0.1195	0.0194	0.0032	0.0031	0.0021	0.0011	0.0388	0.0257	0.0269	0.0803	0.0252	0.0918	0.0016
13	rs79695046	37670423	0.98	0.255415240389183	0.87	0.405435896572436	0.103795929217742	0.127103214246606	0.0241	0.0126	0.0265	0.0033	0.1591	0.0055	0.0036	0.0594	6e-04	0.0973	0.1371	0.0234	0.0033	0.1195	0.0193	0.0032	0.003	0.0021	0.0012	0.0388	0.0257	0.0269	0.0803	0.0252	0.0922	0.0016
13	rs75604772	37671585	0.98	0.255415240389183	0.87	0.405435896572436	0.10701642311765	0.11927481260078	0.0241	0.0127	0.0265	0.0033	0.1591	0.0054	0.0035	0.0593	6e-04	0.0972	0.1372	0.0234	0.0033	0.1196	0.0193	0.0031	0.003	0.0021	0.0012	0.0388	0.0257	0.0269	0.0804	0.0253	0.0923	0.0017
13	rs954371	37671976	0.98	0.255415240389183	0.87	0.405435896572436	0.108636063274952	0.122857982015617	0.0241	0.0127	0.0265	0.0033	0.159	0.0054	0.0035	0.0593	6e-04	0.0971	0.1372	0.0234	0.0033	0.1197	0.0193	0.0031	0.003	0.0022	0.0012	0.0388	0.0257	0.0269	0.0804	0.0253	0.0924	0.0017
13	rs17773251	37678884	0.98	0.255415240389183	0.87	0.405435896572436	0.11870016987568	0.120232232063049	0.0243	0.0128	0.0266	0.0032	0.1585	0.0053	0.0033	0.0593	7e-04	0.0967	0.1374	0.0233	0.0033	0.12	0.0193	0.003	0.0029	0.0022	0.0012	0.039	0.0256	0.0268	0.0806	0.0255	0.0928	0.0018
13	rs9576175	37679268	0.98	0.255415240389183	0.88	0.363814363818289	0.117557972229437	0.118667049711848	0.0243	0.0128	0.0266	0.0032	0.1585	0.0053	0.0033	0.0592	7e-04	0.0967	0.1374	0.0234	0.0033	0.12	0.0193	0.003	0.0029	0.0022	0.0012	0.039	0.0256	0.0268	0.0806	0.0255	0.0928	0.0018
13	rs55650876	37679844	0.98	0.255415240389183	0.88	0.363814363818289	0.117842887684321	0.119448674213855	0.0243	0.0128	0.0266	0.0032	0.1585	0.0053	0.0033	0.0592	7e-04	0.0968	0.1374	0.0234	0.0033	0.12	0.0193	0.003	0.0029	0.0022	0.0012	0.039	0.0256	0.0268	0.0806	0.0255	0.0928	0.0018
13	rs9594191	37681847	0.98	0.255415240389183	0.88	0.363814363818289	0.118642899356728	0.119535640826982	0.0243	0.0128	0.0266	0.0033	0.1585	0.0053	0.0033	0.0592	7e-04	0.0968	0.1373	0.0234	0.0033	0.12	0.0193	0.003	0.0029	0.0022	0.0012	0.039	0.0256	0.0268	0.0806	0.0255	0.0927	0.0018
13	rs11147628	37687937	0.98	0.255415240389183	0.88	0.363814363818289	0.117046188983006	0.111889973197969	0.0245	0.0129	0.0265	0.0032	0.1586	0.0052	0.0032	0.0592	7e-04	0.0972	0.1373	0.0234	0.0033	0.12	0.0192	0.0029	0.0028	0.0023	0.0012	0.0389	0.0254	0.0267	0.0804	0.0256	0.093	0.0018
13	rs3888918	37708402	0.97	0.285396128624663	0.88	0.363814363818289	0.124277003201083	0.108852299542982	0.0248	0.013	0.0263	0.0032	0.1586	0.0051	0.0031	0.0595	7e-04	0.0972	0.137	0.0233	0.0033	0.1201	0.0191	0.0029	0.0027	0.0023	0.0012	0.0388	0.0253	0.0267	0.0802	0.0256	0.0932	0.0018
13	rs17821416	37709913	0.97	0.285396128624663	0.88	0.363814363818289	0.125192089264582	0.109104213789903	0.0248	0.013	0.0263	0.0032	0.1586	0.0051	0.0031	0.0595	7e-04	0.0972	0.137	0.0233	0.0033	0.1202	0.0191	0.0029	0.0027	0.0023	0.0012	0.0389	0.0254	0.0267	0.0802	0.0256	0.0932	0.0018
13	rs55665330	37710837	0.97	0.285396128624663	0.88	0.363814363818289	0.125369674206897	0.109272280801697	0.0248	0.013	0.0263	0.0032	0.1587	0.0051	0.0031	0.0595	7e-04	0.0971	0.137	0.0233	0.0033	0.1202	0.0191	0.0029	0.0027	0.0023	0.0012	0.0389	0.0254	0.0267	0.0802	0.0256	0.0932	0.0018
13	rs7996730	37715772	0.97	0.285396128624663	0.88	0.363814363818289	0.126140976784545	0.109020217529996	0.0248	0.013	0.0263	0.0032	0.1587	0.0051	0.0031	0.0595	7e-04	0.0971	0.137	0.0233	0.0033	0.1202	0.0191	0.0028	0.0027	0.0023	0.0012	0.0389	0.0253	0.0267	0.0802	0.0256	0.0932	0.0018
13	rs2152709	37721199	0.97	0.285396128624663	0.88	0.363814363818289	0.126170699649891	0.108432939731538	0.0248	0.013	0.0262	0.0032	0.1588	0.0051	0.0031	0.0595	7e-04	0.0971	0.1371	0.0233	0.0033	0.1202	0.0191	0.0028	0.0027	0.0023	0.0012	0.0388	0.0253	0.0267	0.0802	0.0256	0.0932	0.0019
13	rs17821630	37723396	0.97	0.285396128624663	0.92	0.226487429171296	0.12557704997202	0.107429017812286	0.0248	0.013	0.0262	0.0032	0.1588	0.0051	0.0031	0.0595	7e-04	0.0971	0.1371	0.0234	0.0033	0.1202	0.0191	0.0028	0.0027	0.0023	0.0012	0.0388	0.0253	0.0267	0.0801	0.0256	0.0933	0.0019
13	rs7336363	37744850	0.97	0.285396128624663	0.92	0.226487429171296	0.130131465777582	0.109945540879204	0.0249	0.013	0.0261	0.0031	0.1594	0.005	0.0029	0.0595	7e-04	0.0971	0.1377	0.0234	0.0032	0.1203	0.0191	0.0027	0.0027	0.0023	0.0011	0.0388	0.0251	0.0269	0.08	0.0254	0.093	0.0019
13	rs7985799	37748258	0.97	0.285396128624663	0.92	0.226487429171296	0.135093904426755	0.109777077185642	0.0249	0.013	0.0261	0.0031	0.1594	0.005	0.0029	0.0594	7e-04	0.0971	0.1377	0.0234	0.0032	0.1203	0.0191	0.0027	0.0027	0.0023	0.0011	0.0388	0.0251	0.0269	0.08	0.0254	0.093	0.0019
13	rs1932811	37751622	0.97	0.285396128624663	0.92	0.226487429171296	0.138150289778924	0.108684480987511	0.025	0.013	0.0261	0.0031	0.1594	0.005	0.0029	0.0594	7e-04	0.097	0.1378	0.0234	0.0033	0.1203	0.0191	0.0027	0.0027	0.0023	0.0011	0.0388	0.0251	0.0269	0.08	0.0254	0.093	0.002
13	rs7985933	37764559	0.97	0.285396128624663	0.92	0.226487429171296	0.148154757210224	0.114189142361528	0.025	0.0131	0.026	0.0031	0.1596	0.0049	0.0028	0.0594	7e-04	0.0969	0.1377	0.0234	0.0033	0.1203	0.019	0.0027	0.0026	0.0023	0.0011	0.0389	0.0251	0.0268	0.0801	0.0254	0.0932	0.002
13	rs11147640	37773552	0.97	0.285396128624663	0.92	0.226487429171296	0.158338870499603	0.127014223747842	0.025	0.0131	0.0258	0.003	0.1599	0.0047	0.0028	0.0594	7e-04	0.0967	0.1374	0.0234	0.0033	0.1206	0.0191	0.0026	0.0026	0.0023	0.0011	0.0393	0.025	0.0266	0.0802	0.0254	0.0936	0.002
13	rs118018097	37777740	0.97	0.285396128624663	0.92	0.226487429171296	0.148416773665208	0.129873390959153	0.025	0.0131	0.0258	0.003	0.1599	0.0047	0.0028	0.0594	7e-04	0.0967	0.1375	0.0234	0.0033	0.1206	0.0191	0.0026	0.0025	0.0023	0.0011	0.0393	0.025	0.0266	0.0802	0.0255	0.0936	0.0019
13	rs9576211	37778889	0.97	0.285396128624663	0.92	0.226487429171296	0.14451538026251	0.130142647632455	0.025	0.0131	0.0258	0.003	0.1599	0.0047	0.0027	0.0594	7e-04	0.0967	0.1375	0.0234	0.0033	0.1206	0.0191	0.0026	0.0025	0.0023	0.0011	0.0393	0.025	0.0266	0.0803	0.0254	0.0936	0.0019
13	rs17224709	37795256	0.98	0.255415240389183	0.92	0.226487429171296	0.138842063231825	0.143492290886994	0.0249	0.0131	0.0257	0.0029	0.1601	0.0045	0.0027	0.0597	7e-04	0.0968	0.1372	0.0234	0.0032	0.121	0.0191	0.0025	0.0025	0.0023	0.0011	0.0393	0.025	0.0265	0.0805	0.0255	0.0934	0.0019
13	rs9576223	37803027	0.98	0.255415240389183	0.92	0.226487429171296	0.138370174839638	0.144890643703438	0.0249	0.0131	0.0257	0.0029	0.1601	0.0045	0.0027	0.0597	7e-04	0.0968	0.1372	0.0234	0.0032	0.1211	0.0191	0.0025	0.0025	0.0023	0.0011	0.0393	0.025	0.0265	0.0805	0.0255	0.0934	0.0019
13	rs78430164	37810379	0.98	0.255415240389183	0.92	0.226487429171296	0.13717903308594	0.145170903389879	0.0249	0.0132	0.0257	0.0029	0.1601	0.0045	0.0027	0.0597	7e-04	0.0968	0.1372	0.0234	0.0032	0.1211	0.0191	0.0025	0.0025	0.0023	0.0011	0.0393	0.025	0.0265	0.0805	0.0254	0.0934	0.0019
13	rs117563622	37820830	0.98	0.255415240389183	0.92	0.226487429171296	0.131072405902782	0.14817249413562	0.0248	0.0132	0.0257	0.0029	0.1602	0.0046	0.0026	0.0597	7e-04	0.0969	0.1372	0.0233	0.0032	0.1211	0.0191	0.0025	0.0025	0.0023	0.0011	0.0394	0.0249	0.0265	0.0805	0.0254	0.0934	0.0019
13	rs9547762	37821025	0.98	0.255415240389183	0.92	0.226487429171296	0.131133252398179	0.149020677207824	0.0248	0.0132	0.0257	0.0029	0.1602	0.0046	0.0026	0.0597	7e-04	0.0969	0.1372	0.0233	0.0032	0.1211	0.0191	0.0025	0.0025	0.0023	0.0011	0.0394	0.0249	0.0265	0.0805	0.0254	0.0934	0.0019
13	rs59474647	37821053	0.98	0.255415240389183	0.92	0.226487429171296	0.131133252398179	0.149020677207824	0.0248	0.0132	0.0257	0.0029	0.1602	0.0046	0.0026	0.0597	7e-04	0.0969	0.1372	0.0233	0.0032	0.1211	0.0191	0.0025	0.0025	0.0023	0.0011	0.0394	0.0249	0.0265	0.0805	0.0254	0.0934	0.0019
13	rs9532023	37821465	0.98	0.255415240389183	0.92	0.226487429171296	0.130070900615753	0.150248902051646	0.0248	0.0133	0.0258	0.0029	0.1602	0.0045	0.0026	0.0598	7e-04	0.0969	0.1372	0.0233	0.0032	0.1211	0.0191	0.0025	0.0025	0.0023	0.0011	0.0394	0.0249	0.0265	0.0805	0.0254	0.0934	0.0019
13	rs80240391	37839060	0.98	0.255415240389183	0.92	0.226487429171296	0.131590144801247	0.15894691087472	0.0247	0.0133	0.0258	0.0028	0.1604	0.0044	0.0026	0.0598	8e-04	0.0969	0.1371	0.0232	0.0033	0.121	0.019	0.0024	0.0024	0.0023	0.0012	0.0393	0.0249	0.0265	0.0806	0.0255	0.0933	0.002
13	rs7982899	37839251	0.98	0.255415240389183	0.92	0.226487429171296	0.132261989573737	0.160978777219812	0.0247	0.0133	0.0258	0.0028	0.1605	0.0044	0.0026	0.0598	8e-04	0.0969	0.1371	0.0232	0.0034	0.121	0.019	0.0024	0.0024	0.0023	0.0012	0.0392	0.0249	0.0265	0.0806	0.0255	0.0933	0.002
13	rs1324052	37841344	0.97	0.285396128624663	0.92	0.226487429171296	0.319243511337656	0.22809623702766	0.0253	0.0135	0.0262	0.0024	0.1609	0.0038	0.0022	0.0596	0.0012	0.097	0.1366	0.0225	0.0042	0.1206	0.0186	0.0021	0.0023	0.0024	0.0021	0.0384	0.0244	0.0264	0.0806	0.026	0.0939	0.0025
13	rs9566206	37846262	0.97	0.285396128624663	0.92	0.226487429171296	0.32877749091058	0.229516504139965	0.0254	0.0135	0.0261	0.0024	0.1608	0.0038	0.0022	0.0596	0.0012	0.097	0.1366	0.0225	0.0043	0.1207	0.0186	0.0021	0.0023	0.0024	0.0021	0.0384	0.0243	0.0264	0.0806	0.026	0.0939	0.0025
13	rs74999668	37846508	0.97	0.285396128624663	0.92	0.226487429171296	0.328930818326115	0.229516504139965	0.0254	0.0135	0.0261	0.0024	0.1608	0.0038	0.0022	0.0596	0.0012	0.097	0.1366	0.0225	0.0043	0.1207	0.0186	0.0021	0.0023	0.0024	0.0021	0.0384	0.0243	0.0264	0.0806	0.026	0.0939	0.0025
13	rs4941861	37859227	0.97	0.285396128624663	0.92	0.226487429171296	0.347074468601904	0.231597408969271	0.0254	0.0135	0.0261	0.0024	0.1609	0.0037	0.0022	0.0596	0.0012	0.097	0.1366	0.0225	0.0043	0.1207	0.0185	0.002	0.0023	0.0023	0.0021	0.0384	0.0243	0.0264	0.0804	0.026	0.094	0.0026
13	rs1408233	37865654	0.97	0.285396128624663	0.92	0.226487429171296	0.357722134151022	0.232036267690517	0.0255	0.0135	0.0261	0.0024	0.1609	0.0037	0.0022	0.0596	0.0012	0.0971	0.1365	0.0225	0.0043	0.1208	0.0185	0.002	0.0023	0.0023	0.0022	0.0384	0.0242	0.0264	0.0804	0.026	0.094	0.0026
13	rs1924447	37873889	0.97	0.285396128624663	0.93	0.198940398764014	0.388368285396338	0.237544541087902	0.0256	0.0136	0.0261	0.0024	0.1609	0.0037	0.0021	0.0595	0.0012	0.0971	0.1365	0.0225	0.0044	0.1208	0.0185	0.002	0.0022	0.0023	0.0022	0.0385	0.0242	0.0264	0.0802	0.026	0.0941	0.0026
13	rs1324038	37879168	0.97	0.285396128624663	0.93	0.198940398764014	0.415783319719547	0.245101988245849	0.0257	0.0136	0.026	0.0023	0.1609	0.0037	0.0021	0.0596	0.0012	0.0972	0.1364	0.0225	0.0044	0.1207	0.0184	0.002	0.0022	0.0023	0.0023	0.0385	0.0242	0.0264	0.0801	0.026	0.0942	0.0026
13	rs17234364	37880003	0.97	0.285396128624663	0.93	0.198940398764014	0.416129056928214	0.245101988245849	0.0257	0.0136	0.026	0.0023	0.1609	0.0037	0.0021	0.0597	0.0012	0.0972	0.1364	0.0225	0.0044	0.1207	0.0184	0.002	0.0022	0.0023	0.0023	0.0385	0.0242	0.0265	0.0801	0.026	0.0942	0.0026
13	rs17055305	37882220	0.97	0.285396128624663	0.93	0.198940398764014	0.418957942174593	0.240869377161002	0.0257	0.0136	0.026	0.0024	0.1609	0.0037	0.0022	0.0597	0.0012	0.0972	0.1364	0.0224	0.0044	0.1207	0.0183	0.002	0.0023	0.0023	0.0023	0.0385	0.0242	0.0265	0.08	0.0259	0.0942	0.0026
13	rs3885937	37888488	0.97	0.285396128624663	0.93	0.198940398764014	0.445620839485633	0.242760004644919	0.0257	0.0136	0.0259	0.0024	0.1609	0.0037	0.0022	0.0598	0.0013	0.0972	0.1363	0.0224	0.0045	0.1208	0.0183	0.002	0.0022	0.0023	0.0023	0.0385	0.0242	0.0265	0.0798	0.0259	0.0943	0.0027
13	rs2209245	37897575	0.97	0.285396128624663	0.93	0.198940398764014	0.506934395392966	0.254201911278913	0.0258	0.0137	0.0259	0.0024	0.161	0.0037	0.0022	0.0602	0.0013	0.0972	0.1361	0.0223	0.0045	0.1208	0.0182	0.002	0.0022	0.0023	0.0025	0.0383	0.0241	0.0265	0.0795	0.0258	0.0943	0.0028
13	rs9566212	37900773	0.97	0.285396128624663	0.93	0.198940398764014	0.533993804314811	0.268447995414765	0.0259	0.0138	0.0256	0.0024	0.1609	0.0036	0.0022	0.0606	0.0015	0.0971	0.1359	0.0224	0.0045	0.1208	0.018	0.002	0.0022	0.0023	0.0026	0.0381	0.0238	0.0265	0.0799	0.0258	0.0943	0.0029
13	rs73178899	37901134	0.97	0.285396128624663	0.93	0.198940398764014	0.527311690955806	0.267414200360068	0.0259	0.0138	0.0256	0.0024	0.161	0.0036	0.0022	0.0606	0.0015	0.0971	0.1359	0.0224	0.0045	0.1208	0.018	0.002	0.0022	0.0023	0.0026	0.0381	0.0238	0.0265	0.0799	0.0258	0.0944	0.0029
13	rs79715479	37905749	0.97	0.285396128624663	0.93	0.198940398764014	0.521377010792458	0.258052722464064	0.0259	0.0138	0.0256	0.0024	0.1609	0.0036	0.0023	0.0607	0.0015	0.0969	0.136	0.0224	0.0045	0.1207	0.0179	0.0021	0.0022	0.0023	0.0027	0.038	0.0237	0.0264	0.0798	0.0258	0.0944	0.003
13	rs1535798	37907452	0.97	0.285396128624663	0.93	0.198940398764014	0.523050963168429	0.257712213404858	0.0259	0.0138	0.0256	0.0024	0.1609	0.0036	0.0023	0.0608	0.0015	0.0968	0.136	0.0225	0.0046	0.1207	0.0179	0.0021	0.0022	0.0023	0.0027	0.038	0.0237	0.0264	0.0798	0.0258	0.0944	0.003
13	rs73181014	37916133	0.97	0.285396128624663	0.93	0.198940398764014	0.515730303100966	0.254540955178961	0.0259	0.0138	0.0256	0.0024	0.1608	0.0037	0.0023	0.0608	0.0015	0.0967	0.1361	0.0225	0.0046	0.1207	0.0179	0.0021	0.0023	0.0023	0.0027	0.038	0.0237	0.0265	0.0795	0.0258	0.0945	0.003
13	rs17826783	37919693	0.97	0.285396128624663	0.93	0.198940398764014	0.515410348186438	0.253975961160629	0.0259	0.0138	0.0256	0.0024	0.1608	0.0037	0.0023	0.0608	0.0015	0.0967	0.1361	0.0225	0.0046	0.1207	0.0179	0.0021	0.0023	0.0023	0.0027	0.038	0.0237	0.0264	0.0795	0.0258	0.0946	0.003
13	rs35184069	37923280	0.97	0.285396128624663	0.93	0.198940398764014	0.514131476714781	0.251832600313911	0.0259	0.0138	0.0256	0.0024	0.1608	0.0037	0.0023	0.0608	0.0015	0.0966	0.1361	0.0225	0.0046	0.1207	0.0179	0.0021	0.0023	0.0023	0.0027	0.038	0.0237	0.0264	0.0795	0.0258	0.0946	0.003
13	rs1590377	37936675	0.97	0.285396128624663	0.94	0.173887076546345	0.499029677021752	0.249694989085601	0.0259	0.0138	0.0256	0.0024	0.1607	0.0037	0.0023	0.0608	0.0016	0.0965	0.136	0.0225	0.0046	0.1209	0.0178	0.0021	0.0023	0.0023	0.0027	0.0379	0.0237	0.0264	0.0794	0.0258	0.0947	0.003
13	rs17055416	37942699	0.97	0.285396128624663	0.94	0.173887076546345	0.307483664652252	0.234234580008827	0.0259	0.0138	0.0255	0.0025	0.1587	0.0042	0.0023	0.0611	0.0019	0.097	0.1355	0.0236	0.0048	0.1207	0.0171	0.0025	0.0025	0.0026	0.0028	0.0369	0.0235	0.0271	0.079	0.0259	0.095	0.0032
13	rs6563529	37942995	0.97	0.285396128624663	0.94	0.173887076546345	0.279339906720477	0.222443922311406	0.0258	0.0138	0.0255	0.0026	0.1579	0.0043	0.0024	0.0609	0.002	0.0974	0.1359	0.0239	0.0049	0.1205	0.017	0.0027	0.0026	0.0026	0.0028	0.0365	0.0234	0.0273	0.0787	0.026	0.0949	0.0032
13	rs4943496	37945499	0.97	0.285396128624663	0.94	0.173887076546345	0.321411199175095	0.224829647859156	0.0258	0.0139	0.0253	0.0026	0.1579	0.0044	0.0025	0.0607	0.0022	0.0973	0.1361	0.0239	0.005	0.1203	0.0167	0.0027	0.0026	0.0027	0.0029	0.0361	0.0234	0.0273	0.0785	0.0271	0.0947	0.0033
13	rs9576258	37950376	0.97	0.285396128624663	0.94	0.173887076546345	0.327246269479488	0.224503833117382	0.0258	0.014	0.0253	0.0026	0.158	0.0044	0.0025	0.0607	0.0022	0.0973	0.1361	0.024	0.005	0.1203	0.0167	0.0027	0.0026	0.0027	0.0029	0.0361	0.0234	0.0273	0.0784	0.0271	0.0948	0.0033
13	rs9547829	37954091	0.97	0.285396128624663	0.96	0.130782650589638	0.322068060873787	0.221686572135252	0.0258	0.014	0.0252	0.0026	0.1581	0.0044	0.0025	0.0607	0.0022	0.0973	0.1361	0.024	0.005	0.1203	0.0166	0.0027	0.0026	0.0027	0.0029	0.036	0.0234	0.0274	0.0782	0.0271	0.0949	0.0033
13	rs9603175	37960839	0.97	0.285396128624663	0.96	0.130782650589638	0.318941655042756	0.208836326861065	0.0257	0.014	0.0252	0.0026	0.1578	0.0046	0.0025	0.0604	0.0022	0.0975	0.1364	0.0241	0.0052	0.1202	0.0166	0.0029	0.0027	0.0027	0.0029	0.0356	0.0235	0.0272	0.0783	0.027	0.0949	0.0033
13	rs7328097	37963349	0.97	0.285396128624663	0.96	0.130782650589638	0.314981199331852	0.208836326861065	0.0257	0.014	0.0251	0.0026	0.1581	0.0046	0.0025	0.0604	0.0022	0.0974	0.1365	0.024	0.0052	0.12	0.0166	0.0029	0.0027	0.0027	0.0029	0.0356	0.0235	0.0272	0.0783	0.027	0.0949	0.0033
13	rs6563533	37965814	0.97	0.285396128624663	0.96	0.130782650589638	0.0341601329060908	0.0866626688665699	0.0252	0.0141	0.0252	0.0026	0.1597	0.0046	0.0026	0.0616	0.0018	0.0988	0.1372	0.0241	0.0027	0.1204	0.0167	0.0029	0.0027	0.0026	0.0017	0.036	0.0238	0.0272	0.0786	0.0271	0.0946	0.0014
13	rs117890546	37969634	0.97	0.285396128624663	0.96	0.130782650589638	0.0253359209176513	0.0715142217941962	0.025	0.0141	0.0252	0.0027	0.1595	0.0046	0.0027	0.0616	0.0018	0.0989	0.1375	0.0242	0.0026	0.1203	0.0171	0.0031	0.0028	0.0027	0.0016	0.0352	0.0238	0.0271	0.0785	0.0272	0.0947	0.0014
13	rs9532050	37980205	0.97	0.285396128624663	0.96	0.130782650589638	0.023638375444407	0.0690480901970368	0.025	0.0141	0.0251	0.0027	0.1595	0.0046	0.0027	0.0616	0.0018	0.0989	0.1376	0.0242	0.0026	0.1202	0.0172	0.0031	0.0028	0.0027	0.0017	0.035	0.0238	0.0271	0.0784	0.0272	0.0947	0.0014
13	rs7327454	37985832	0.97	0.285396128624663	0.96	0.130782650589638	0.0240400929336937	0.0683500996985471	0.025	0.0141	0.0251	0.0027	0.1595	0.0046	0.0027	0.0616	0.0018	0.0989	0.1376	0.0242	0.0027	0.1202	0.0172	0.0031	0.0028	0.0027	0.0016	0.0349	0.0238	0.0271	0.0784	0.0272	0.0947	0.0014
13	rs9603179	37994827	0.97	0.285396128624663	0.96	0.130782650589638	0.0264690778489031	0.0632101872033475	0.0249	0.0141	0.0251	0.0027	0.1595	0.0047	0.0027	0.0616	0.0019	0.099	0.1378	0.0244	0.0026	0.1198	0.0172	0.0032	0.0029	0.0028	0.0016	0.0349	0.0238	0.027	0.0783	0.0272	0.0946	0.0013
13	rs9603180	37997401	0.97	0.285396128624663	0.96	0.130782650589638	0.0545255489967965	0.0545810822115192	0.0248	0.0142	0.0249	0.0029	0.1593	0.0049	0.0028	0.062	0.0019	0.0992	0.1382	0.0255	0.003	0.1189	0.0171	0.0035	0.0031	0.0029	0.0013	0.0348	0.0237	0.0266	0.078	0.0274	0.0938	0.0011
13	rs9547858	38002795	0.97	0.285396128624663	0.96	0.130782650589638	0.0641936706757753	0.0495577887879755	0.0249	0.0142	0.0249	0.0029	0.1594	0.005	0.0028	0.0624	0.0019	0.0994	0.1376	0.026	0.003	0.119	0.0171	0.0035	0.0032	0.003	0.0012	0.0343	0.0234	0.0265	0.078	0.0271	0.094	0.0011
13	rs17238104	38003608	0.97	0.285396128624663	0.96	0.130782650589638	0.0555405632312767	0.0488316151113973	0.0249	0.0142	0.0249	0.0029	0.1594	0.005	0.0028	0.0623	0.0019	0.0994	0.1376	0.026	0.003	0.1191	0.0171	0.0035	0.0032	0.003	0.0012	0.0343	0.0234	0.0265	0.078	0.0271	0.094	0.0011
13	rs76067085	38008415	0.97	0.285396128624663	0.96	0.130782650589638	0.054961522178725	0.0467997217724181	0.0248	0.0142	0.0249	0.0029	0.1595	0.005	0.0028	0.0623	0.0019	0.0994	0.1377	0.026	0.0029	0.1191	0.0171	0.0035	0.0032	0.003	0.0012	0.0342	0.0234	0.0265	0.078	0.0271	0.094	0.0011
13	rs1590305	38035189	0.97	0.285396128624663	0.96	0.130782650589638	0.0603569509569754	0.0370076710181459	0.0246	0.0142	0.0248	0.0029	0.1598	0.005	0.0026	0.0625	0.0019	0.0996	0.1382	0.0257	0.0028	0.1191	0.017	0.0036	0.0032	0.003	0.0012	0.0339	0.0235	0.0265	0.0778	0.0267	0.0945	0.001
13	rs77729317	38035558	0.97	0.285396128624663	0.96	0.130782650589638	0.0603383443500323	0.0364235263634658	0.0246	0.0142	0.0248	0.0029	0.1598	0.005	0.0026	0.0625	0.0019	0.0996	0.1382	0.0257	0.0028	0.1191	0.017	0.0036	0.0032	0.003	0.0012	0.0339	0.0235	0.0265	0.0778	0.0267	0.0944	0.001
13	rs9532064	38053631	0.97	0.285396128624663	0.96	0.130782650589638	0.0666861063727617	0.0350076971733541	0.0245	0.0142	0.0246	0.0029	0.1601	0.005	0.0025	0.0632	0.0019	0.0996	0.1388	0.0256	0.0027	0.119	0.017	0.0036	0.0032	0.0031	0.0012	0.0338	0.0235	0.0262	0.0778	0.0265	0.0942	0.001
13	rs17253583	38055006	0.97	0.285396128624663	0.96	0.130782650589638	0.0683084043548549	0.0368479397445032	0.0245	0.0142	0.0246	0.0028	0.1602	0.005	0.0025	0.0632	0.0019	0.0996	0.1388	0.0256	0.0027	0.119	0.017	0.0036	0.0032	0.0031	0.0011	0.0339	0.0235	0.0261	0.0778	0.0265	0.0942	0.001
13	rs1407607	38055998	0.97	0.285396128624663	0.96	0.130782650589638	0.069017300025842	0.0331093022106909	0.0245	0.0142	0.0247	0.0028	0.1604	0.005	0.0025	0.0632	0.0019	0.0996	0.1389	0.0244	0.0027	0.1192	0.0172	0.0036	0.0032	0.0031	0.0011	0.0339	0.0236	0.0262	0.0778	0.0265	0.0943	0.001
13	rs41300586	38058682	0.97	0.285396128624663	0.96	0.130782650589638	0.0720679058097076	0.0367416267445653	0.0246	0.0142	0.0247	0.0028	0.1605	0.005	0.0025	0.0632	0.0019	0.0997	0.1389	0.0243	0.0027	0.1192	0.0172	0.0036	0.0032	0.0031	0.0011	0.0339	0.0236	0.0262	0.0779	0.0264	0.0942	0.001
13	rs12584670	38062068	0.97	0.285396128624663	0.96	0.130782650589638	0.0790704623239666	0.0358961595989306	0.0245	0.0143	0.0247	0.0028	0.1605	0.005	0.0025	0.0632	0.0019	0.0997	0.1388	0.0243	0.0027	0.1192	0.0172	0.0036	0.0032	0.0031	0.0011	0.0339	0.0236	0.0262	0.0779	0.0264	0.0942	9e-04
13	rs117694148	38062763	0.97	0.285396128624663	0.96	0.130782650589638	0.0802523472803834	0.0372745871565711	0.0245	0.0143	0.0247	0.0028	0.1606	0.005	0.0025	0.0632	0.0019	0.0997	0.1388	0.0243	0.0027	0.1192	0.0172	0.0036	0.0032	0.0031	0.0011	0.0339	0.0236	0.0262	0.0779	0.0264	0.0942	9e-04
13	rs17055932	38067143	0.98	0.255415240389183	0.97	0.112481740502774	0.0879372763593352	0.0411022088758644	0.0242	0.0146	0.0243	0.0028	0.1608	0.005	0.0024	0.0648	0.0019	0.1011	0.139	0.0241	0.0027	0.1186	0.0168	0.0036	0.0033	0.0031	0.001	0.0336	0.0239	0.0256	0.0783	0.0256	0.0939	9e-04
13	rs78274254	38067676	0.98	0.255415240389183	0.97	0.112481740502774	0.103585157213547	0.0570741906382361	0.0242	0.0147	0.0243	0.0027	0.161	0.0049	0.0023	0.0652	0.0019	0.1017	0.1388	0.024	0.0027	0.1188	0.0168	0.0036	0.0032	0.0031	0.001	0.0335	0.0239	0.0253	0.0783	0.0253	0.0935	8e-04
13	rs9547905	38068250	0.98	0.255415240389183	0.97	0.112481740502774	0.110298161808747	0.0581758570842213	0.0243	0.015	0.0243	0.0026	0.1609	0.0049	0.0023	0.0656	0.0019	0.1022	0.1384	0.0239	0.0027	0.119	0.0168	0.0036	0.0032	0.0031	0.001	0.0335	0.024	0.0251	0.0784	0.0251	0.0932	8e-04
13	rs78691947	38068957	0.98	0.255415240389183	0.97	0.112481740502774	0.125636338435919	0.0769185302473213	0.0242	0.015	0.0243	0.0026	0.161	0.0048	0.0023	0.0658	0.0019	0.1023	0.1382	0.0239	0.0027	0.1194	0.0168	0.0036	0.0031	0.0031	9e-04	0.0336	0.0239	0.0251	0.0784	0.0247	0.093	8e-04
13	rs9547906	38069542	0.98	0.255415240389183	0.97	0.112481740502774	0.121004868586995	0.0753890267327221	0.0242	0.0153	0.0243	0.0025	0.1609	0.0049	0.0022	0.066	0.0019	0.1024	0.1379	0.0239	0.0027	0.1198	0.0168	0.0036	0.0031	0.0032	9e-04	0.0336	0.0239	0.0252	0.0784	0.0245	0.0929	8e-04
13	rs73180687	38070664	0.98	0.255415240389183	0.97	0.112481740502774	0.0953222406571315	0.0792732885342492	0.0241	0.0154	0.0243	0.0026	0.1607	0.0049	0.0022	0.0664	0.0019	0.1023	0.1379	0.0238	0.0028	0.1196	0.0168	0.0036	0.0031	0.0032	9e-04	0.0336	0.0244	0.0252	0.0783	0.024	0.0928	8e-04
13	rs962463	38089156	0.98	0.255415240389183	0.97	0.112481740502774	0.0600040742831463	0.0967869462338897	0.024	0.0158	0.0243	0.0026	0.1604	0.005	0.0023	0.067	0.0019	0.1021	0.1379	0.0238	0.0028	0.119	0.0169	0.0037	0.003	0.0032	9e-04	0.0337	0.0254	0.0253	0.0782	0.0229	0.0927	8e-04
13	rs1072781	38093541	0.98	0.255415240389183	0.97	0.112481740502774	0.0366734113378578	0.0944724422579487	0.0241	0.016	0.0243	0.0028	0.1602	0.0051	0.0023	0.0675	0.0019	0.1017	0.1385	0.0238	0.0029	0.1196	0.0172	0.0037	0.003	0.0023	9e-04	0.0337	0.0256	0.0257	0.0778	0.0222	0.0922	8e-04
13	rs9315500	38108472	0.98	0.255415240389183	0.97	0.112481740502774	0.0329373408159351	0.105597853567557	0.0242	0.0162	0.0242	0.0028	0.1602	0.0052	0.0024	0.0678	0.0018	0.1018	0.1384	0.0234	0.0029	0.12	0.0173	0.0037	0.003	0.0024	9e-04	0.0336	0.0256	0.0257	0.0773	0.0222	0.0917	8e-04
13	rs76399944	38112779	0.98	0.255415240389183	0.97	0.112481740502774	0.0319018275358731	0.0984766776535603	0.0242	0.0162	0.0242	0.0028	0.1602	0.0052	0.0024	0.0678	0.0018	0.1018	0.1384	0.0234	0.0029	0.12	0.0174	0.0037	0.003	0.0024	9e-04	0.0336	0.0256	0.0258	0.0773	0.0222	0.0916	8e-04
13	rs17056012	38114227	0.98	0.255415240389183	0.97	0.112481740502774	0.0315657743384233	0.0936003114649581	0.0242	0.0162	0.0242	0.0028	0.1601	0.0052	0.0024	0.0679	0.0018	0.1018	0.1384	0.0234	0.0029	0.12	0.0174	0.0037	0.003	0.0024	9e-04	0.0336	0.0256	0.0258	0.0773	0.0223	0.0916	8e-04
13	rs12864957	38114612	0.98	0.255415240389183	0.97	0.112481740502774	0.0315657743384233	0.0939170803644566	0.0242	0.0162	0.0242	0.0028	0.1601	0.0052	0.0024	0.0679	0.0018	0.1018	0.1384	0.0234	0.0029	0.1201	0.0174	0.0037	0.003	0.0024	9e-04	0.0336	0.0256	0.0258	0.0773	0.0223	0.0916	8e-04
13	rs7339166	38116990	0.98	0.255415240389183	0.97	0.112481740502774	0.0307365245511805	0.0936003114649581	0.0243	0.0162	0.0243	0.0028	0.16	0.0052	0.0024	0.0679	0.0018	0.1017	0.1385	0.0234	0.0029	0.1201	0.0174	0.0037	0.003	0.0024	9e-04	0.0336	0.0256	0.0258	0.0773	0.0223	0.0916	8e-04
13	rs112638795	38120993	0.98	0.255415240389183	0.98	0.0961760782036991	0.0304907665353289	0.0939170803644566	0.0243	0.0162	0.0242	0.0028	0.1599	0.0053	0.0024	0.068	0.0018	0.1017	0.1385	0.0234	0.0029	0.1201	0.0174	0.0037	0.003	0.0024	9e-04	0.0336	0.0256	0.0258	0.0773	0.0222	0.0915	8e-04
13	rs11617567	38133517	0.98	0.255415240389183	0.98	0.0961760782036991	0.0179917881492526	0.115989665167208	0.0244	0.0163	0.024	0.0031	0.1583	0.0056	0.0026	0.0688	0.0019	0.1022	0.1386	0.0242	0.003	0.1208	0.0169	0.0035	0.003	0.0025	0.001	0.0333	0.0254	0.0258	0.0766	0.0217	0.0913	0.001
13	rs9547952	38138689	0.97	0.285396128624663	0.98	0.0961760782036991	0.0175639809594735	0.113762026395592	0.0244	0.0163	0.024	0.0031	0.1583	0.0056	0.0026	0.0688	0.0019	0.1022	0.1386	0.0242	0.003	0.1208	0.0169	0.0035	0.003	0.0025	0.001	0.0333	0.0254	0.0258	0.0766	0.0217	0.0913	0.001
13	rs9547955	38139836	0.97	0.285396128624663	0.98	0.0961760782036991	0.0179119959392136	0.115045199489055	0.0244	0.0163	0.024	0.0031	0.1582	0.0056	0.0026	0.0689	0.0019	0.1021	0.1385	0.0242	0.003	0.1207	0.0171	0.0036	0.003	0.0025	0.001	0.0333	0.0254	0.0259	0.0766	0.0218	0.0911	0.001
13	rs117030486	38150195	0.97	0.285396128624663	0.98	0.0961760782036991	0.018281191682092	0.115731792986195	0.0244	0.0164	0.024	0.0031	0.1582	0.0056	0.0026	0.0688	0.0019	0.1022	0.1385	0.0242	0.003	0.1207	0.0171	0.0036	0.003	0.0025	0.001	0.0333	0.0254	0.0259	0.0766	0.0218	0.0911	0.001
13	rs74930188	38151594	0.97	0.285396128624663	0.98	0.0961760782036991	0.0182892788741106	0.115130938815901	0.0244	0.0164	0.024	0.0031	0.1582	0.0056	0.0026	0.0688	0.0019	0.1022	0.1385	0.0242	0.003	0.1207	0.0171	0.0036	0.003	0.0025	0.001	0.0333	0.0254	0.0259	0.0766	0.0218	0.0911	0.001
13	rs76519883	38156778	0.97	0.285396128624663	0.98	0.0961760782036991	0.0183216537612728	0.123121727008339	0.0244	0.0164	0.024	0.0031	0.1582	0.0056	0.0026	0.0688	0.0019	0.1022	0.1385	0.0242	0.003	0.1207	0.017	0.0036	0.003	0.0025	0.001	0.0333	0.0254	0.0259	0.0766	0.0218	0.0911	0.001
13	rs111466529	38175526	0.97	0.285396128624663	0.98	0.0961760782036991	0.0183378568826874	0.126836312387972	0.0244	0.0164	0.024	0.0031	0.1581	0.0056	0.0026	0.0688	0.0019	0.1022	0.1386	0.0242	0.003	0.1207	0.0171	0.0036	0.003	0.0025	0.001	0.0333	0.0254	0.0259	0.0766	0.0218	0.091	0.001
13	rs73182702	38177484	0.97	0.285396128624663	0.98	0.0961760782036991	0.017832462728243	0.11112755530908	0.0244	0.0164	0.024	0.0031	0.1581	0.0056	0.0026	0.0688	0.0019	0.1022	0.1386	0.0242	0.003	0.1207	0.0171	0.0036	0.003	0.0025	0.001	0.0333	0.0255	0.0259	0.0766	0.0218	0.0909	0.001
13	rs8001321	38179244	0.97	0.285396128624663	0.98	0.0961760782036991	0.0178562955238552	0.11112755530908	0.0244	0.0164	0.024	0.0031	0.1581	0.0056	0.0026	0.0688	0.0019	0.1022	0.1386	0.0242	0.003	0.1207	0.0171	0.0036	0.003	0.0025	0.001	0.0333	0.0255	0.0259	0.0766	0.0218	0.0909	0.001
13	rs78724483	38196047	0.97	0.285396128624663	0.98	0.0961760782036991	0.0175954125115792	0.107596088542821	0.0244	0.0164	0.024	0.0031	0.1582	0.0056	0.0026	0.0687	0.0019	0.1023	0.1386	0.0243	0.003	0.1207	0.0171	0.0036	0.003	0.0025	0.0011	0.0332	0.0254	0.0259	0.0765	0.0218	0.0908	0.001
13	rs9566238	38196579	0.97	0.285396128624663	0.98	0.0961760782036991	0.0172596736347992	0.104108688783079	0.0244	0.0164	0.024	0.0031	0.1583	0.0056	0.0026	0.0687	0.0019	0.1022	0.1386	0.0243	0.003	0.1207	0.0171	0.0036	0.003	0.0025	0.0011	0.0332	0.0254	0.0259	0.0765	0.0218	0.0908	0.001
13	rs17199299	38205091	0.97	0.285396128624663	0.98	0.0961760782036991	0.0171591017504415	0.0991233950663608	0.0244	0.0164	0.024	0.0032	0.1583	0.0057	0.0026	0.0686	0.0019	0.1022	0.1387	0.0244	0.0031	0.1207	0.0171	0.0036	0.003	0.0026	0.0011	0.0332	0.0255	0.0259	0.0763	0.0219	0.0909	0.001
13	rs117728287	38209329	0.97	0.285396128624663	0.98	0.0961760782036991	0.0172209411579956	0.0983152572571123	0.0244	0.0164	0.0239	0.0032	0.1582	0.0057	0.0026	0.0686	0.0019	0.1021	0.1387	0.0244	0.0031	0.1206	0.0171	0.0036	0.003	0.0026	0.0011	0.0332	0.0255	0.0259	0.0763	0.0219	0.0909	0.001
13	rs73184536	38211105	0.97	0.285396128624663	0.98	0.0961760782036991	0.0172209411579956	0.10017783667289	0.0244	0.0164	0.0239	0.0032	0.1582	0.0057	0.0026	0.0686	0.0019	0.1021	0.1387	0.0244	0.0031	0.1206	0.0171	0.0036	0.003	0.0026	0.0011	0.0332	0.0255	0.0259	0.0763	0.0219	0.0909	0.001
13	rs73184595	38221299	0.97	0.285396128624663	0.99	0.0817332193164052	0.0182246544203581	0.0959863518267054	0.0244	0.0164	0.0239	0.0032	0.158	0.0057	0.0026	0.0686	0.0019	0.102	0.1388	0.0244	0.0032	0.1204	0.0171	0.0036	0.003	0.0026	0.0011	0.0332	0.0256	0.0258	0.0759	0.022	0.091	0.001
13	rs9548000	38224053	0.97	0.285396128624663	0.98	0.0961760782036991	0.0187381086939916	0.0888223385193524	0.0245	0.0163	0.024	0.0032	0.1578	0.0058	0.0027	0.0687	0.0019	0.1018	0.139	0.0245	0.0033	0.1204	0.0172	0.0036	0.0031	0.0026	0.0012	0.0332	0.0256	0.0258	0.0757	0.0221	0.0911	0.001
13	rs75514550	38237564	0.97	0.285396128624663	0.99	0.0817332193164052	0.0205962902528108	0.0974293009109307	0.0247	0.0162	0.024	0.0032	0.1577	0.0058	0.0027	0.0688	0.0019	0.1018	0.1389	0.0245	0.0033	0.1204	0.0172	0.0036	0.0031	0.0027	0.0012	0.0331	0.0256	0.0258	0.0755	0.0221	0.091	9e-04
13	rs1570612	38242481	0.97	0.285396128624663	0.99	0.0817332193164052	0.0205962902528108	0.0899101185383723	0.0247	0.0162	0.024	0.0032	0.1577	0.0058	0.0027	0.0689	0.0019	0.1018	0.1389	0.0246	0.0033	0.1204	0.0172	0.0036	0.0031	0.0027	0.0012	0.0331	0.0256	0.0259	0.0754	0.0221	0.091	0.001
13	rs73186515	38243291	0.97	0.285396128624663	0.99	0.0817332193164052	0.0206139322861936	0.0916301132588253	0.0247	0.0162	0.024	0.0032	0.1577	0.0058	0.0027	0.0689	0.0019	0.1018	0.1389	0.0246	0.0033	0.1204	0.0172	0.0036	0.0031	0.0027	0.0012	0.0331	0.0256	0.0259	0.0754	0.0221	0.091	0.001
13	rs7991324	38255513	0.97	0.285396128624663	0.99	0.0817332193164052	0.0199684339487149	0.0959064362335864	0.0247	0.0162	0.0239	0.0033	0.1574	0.0059	0.0028	0.0689	0.0019	0.1019	0.1389	0.0247	0.0033	0.1204	0.0172	0.0039	0.0032	0.0027	0.0012	0.0332	0.0257	0.0259	0.0753	0.0219	0.0907	0.001
13	rs9548020	38267922	0.97	0.285396128624663	0.99	0.0817332193164052	0.0198995399298629	0.112654380909882	0.0247	0.0163	0.0239	0.0033	0.1571	0.0059	0.0028	0.069	0.0019	0.1018	0.1388	0.0247	0.0033	0.1203	0.0173	0.0039	0.0032	0.0027	0.0012	0.0333	0.0258	0.0259	0.0752	0.0218	0.0905	0.001
13	rs9548024	38268346	0.97	0.285396128624663	0.99	0.0817332193164052	0.0204117085941484	0.118060459818435	0.0247	0.0163	0.0239	0.0033	0.1571	0.0059	0.0028	0.069	0.0019	0.1018	0.1388	0.0247	0.0033	0.1203	0.0173	0.0039	0.0032	0.0027	0.0012	0.0333	0.0258	0.0259	0.0752	0.0218	0.0904	0.001
13	rs61955493	38278931	0.97	0.285396128624663	0.99	0.0817332193164052	0.0234829216606774	0.124797024159233	0.0248	0.0163	0.0238	0.0034	0.1569	0.006	0.0028	0.0692	0.0019	0.1017	0.1386	0.0248	0.0034	0.1204	0.0173	0.004	0.0032	0.0027	0.0012	0.0333	0.0259	0.0259	0.0752	0.0217	0.0899	0.001
13	rs1360623	38290340	0.97	0.285396128624663	0.99	0.0817332193164052	0.02753996622596	0.107429017812286	0.0251	0.0164	0.0237	0.0034	0.1562	0.0061	0.0029	0.0695	0.0019	0.1017	0.138	0.025	0.0035	0.1211	0.0175	0.0041	0.0033	0.0027	0.0013	0.0332	0.0261	0.0259	0.0748	0.0218	0.0892	0.001
13	rs1333354	38290705	0.97	0.285396128624663	0.99	0.0817332193164052	0.0424005666927701	0.084828510477898	0.0255	0.0167	0.0236	0.0035	0.1545	0.0065	0.003	0.0696	0.0019	0.1016	0.1386	0.0253	0.0038	0.1219	0.0176	0.0046	0.0033	0.0029	0.0013	0.034	0.026	0.0263	0.0733	0.0221	0.0872	0.001
13	rs17261924	38290910	0.97	0.285396128624663	0.99	0.0817332193164052	0.047054224466821	0.0830101650177702	0.0255	0.0168	0.0233	0.0036	0.1535	0.0066	0.003	0.0694	0.0018	0.1018	0.1387	0.0251	0.0038	0.123	0.0175	0.0046	0.0033	0.0029	0.0012	0.0341	0.026	0.0265	0.073	0.0222	0.0871	0.001
13	rs2991010	38291011	0.97	0.285396128624663	0.99	0.0817332193164052	0.0513376729097934	0.0760429869509714	0.0255	0.0169	0.0233	0.0036	0.153	0.0067	0.0031	0.0692	0.0018	0.1019	0.1386	0.0251	0.0039	0.1235	0.0175	0.0046	0.0034	0.0029	0.0013	0.034	0.026	0.0266	0.0728	0.0222	0.087	0.001
13	rs17056499	38291121	0.97	0.285396128624663	0.99	0.0817332193164052	0.052261932464049	0.0727964518298534	0.0256	0.017	0.0233	0.0038	0.1524	0.0068	0.0031	0.0692	0.0017	0.1019	0.1387	0.025	0.0038	0.1241	0.0174	0.0046	0.0034	0.0029	0.0012	0.0339	0.0261	0.0268	0.0725	0.0222	0.0871	0.001
13	rs11147666	38297083	0.96	0.3177447436144	0.99	0.0817332193164052	0.0912054398401838	0.0906121869682593	0.0258	0.0171	0.0236	0.0038	0.1481	0.007	0.0031	0.0686	0.0013	0.1017	0.1395	0.0245	0.0034	0.1275	0.0169	0.0048	0.0036	0.0032	0.0011	0.034	0.0259	0.0271	0.0719	0.0225	0.0884	9e-04
13	rs61955516	38297150	0.96	0.3177447436144	0.99	0.0817332193164052	0.0910839475766878	0.0884351260480472	0.0258	0.0171	0.0236	0.0038	0.1481	0.007	0.0031	0.0686	0.0013	0.1017	0.1395	0.0245	0.0034	0.1275	0.0169	0.0048	0.0036	0.0032	0.0011	0.034	0.0259	0.0271	0.0719	0.0225	0.0884	9e-04
13	rs12858218	38314640	0.96	0.3177447436144	0.99	0.0817332193164052	0.0835435181188147	0.0516406600843847	0.0259	0.0171	0.0237	0.0038	0.1479	0.0071	0.0031	0.0685	0.0013	0.1017	0.1396	0.0246	0.0033	0.1277	0.0169	0.0049	0.0036	0.0032	0.0011	0.034	0.0259	0.0271	0.0717	0.0225	0.0886	8e-04
13	rs79517865	38314854	0.96	0.3177447436144	0.99	0.0817332193164052	0.0835435181188147	0.0514553751947247	0.0259	0.0171	0.0237	0.0038	0.1479	0.0071	0.0031	0.0685	0.0013	0.1017	0.1396	0.0246	0.0033	0.1277	0.0169	0.0049	0.0036	0.0032	0.0011	0.034	0.0259	0.0271	0.0717	0.0225	0.0886	8e-04
13	rs41292235	38320021	0.96	0.3177447436144	1	0.069019173236101	0.0838427309888813	0.0518262345463307	0.0259	0.0171	0.0237	0.0038	0.1479	0.0071	0.0031	0.0685	0.0013	0.1017	0.1396	0.0246	0.0033	0.1278	0.0169	0.0049	0.0036	0.0032	0.0011	0.034	0.0259	0.0271	0.0717	0.0225	0.0886	8e-04
13	rs12867999	38322177	0.96	0.3177447436144	1	0.069019173236101	0.0831532702855954	0.051393677963029	0.0259	0.0171	0.0237	0.0038	0.1479	0.0071	0.0031	0.0684	0.0013	0.1017	0.1396	0.0246	0.0033	0.1278	0.0169	0.0049	0.0036	0.0032	0.0011	0.034	0.0259	0.0271	0.0717	0.0225	0.0886	8e-04
13	rs61364839	38323633	0.96	0.3177447436144	1	0.069019173236101	0.0839118771520803	0.0506558270656353	0.0259	0.0171	0.0237	0.0038	0.1479	0.0071	0.0031	0.0684	0.0013	0.1017	0.1396	0.0246	0.0033	0.1278	0.0169	0.0049	0.0036	0.0032	0.0011	0.034	0.0259	0.0271	0.0717	0.0225	0.0886	8e-04
13	rs116978258	38326349	0.96	0.3177447436144	1	0.069019173236101	0.0860500568761432	0.0504109108230299	0.0259	0.0171	0.0238	0.0038	0.1478	0.0071	0.0031	0.0684	0.0013	0.1017	0.1396	0.0246	0.0033	0.1278	0.0169	0.0049	0.0036	0.0032	0.0011	0.034	0.0259	0.0271	0.0717	0.0225	0.0886	8e-04
13	rs73168473	38326635	0.96	0.3177447436144	1	0.069019173236101	0.0864489135065918	0.0503497626965575	0.0259	0.0171	0.0238	0.0038	0.1478	0.0071	0.0031	0.0684	0.0013	0.1017	0.1396	0.0246	0.0033	0.1278	0.0169	0.0049	0.0036	0.0032	0.0011	0.034	0.0259	0.0271	0.0717	0.0225	0.0886	8e-04
13	rs9603254	38326715	0.96	0.3177447436144	1	0.069019173236101	0.0864019282583742	0.0502275636380715	0.0259	0.0171	0.0238	0.0038	0.1478	0.0071	0.0031	0.0684	0.0013	0.1017	0.1396	0.0246	0.0033	0.1278	0.0169	0.0049	0.0036	0.0032	0.0011	0.034	0.0259	0.0271	0.0717	0.0225	0.0886	8e-04
13	rs12874536	38332015	0.96	0.3177447436144	1.01	0.0578993944755651	0.0827184920564889	0.0495577887879755	0.0259	0.0171	0.0241	0.0038	0.1475	0.0071	0.0031	0.0684	0.0013	0.1017	0.1397	0.0246	0.0033	0.1278	0.0169	0.0049	0.0037	0.0031	0.0011	0.0341	0.0259	0.0271	0.0717	0.0225	0.0885	8e-04
13	rs17056604	38343786	0.96	0.3177447436144	1.01	0.0578993944755651	0.0860969202581228	0.0640889964898821	0.026	0.0171	0.0243	0.0038	0.1475	0.0071	0.0031	0.0683	0.0013	0.1016	0.1394	0.0246	0.0033	0.1278	0.0168	0.0048	0.0037	0.0031	0.0011	0.0341	0.0259	0.0271	0.0717	0.0225	0.0885	8e-04
13	rs73168489	38344127	0.96	0.3177447436144	1.01	0.0578993944755651	0.0859095641822199	0.0644963240392324	0.026	0.0171	0.0243	0.0038	0.1474	0.0071	0.0031	0.0683	0.0013	0.1016	0.1395	0.0246	0.0033	0.1278	0.0168	0.0048	0.0037	0.0031	0.0011	0.0341	0.0259	0.0271	0.0718	0.0225	0.0885	8e-04
13	rs17263892	38345556	0.96	0.3177447436144	1.01	0.0578993944755651	0.0883178466354102	0.0659991280481195	0.026	0.0171	0.0243	0.0038	0.1474	0.0071	0.0031	0.0683	0.0013	0.1016	0.1395	0.0246	0.0033	0.1277	0.0169	0.0048	0.0037	0.0031	0.001	0.034	0.0258	0.0272	0.0718	0.0225	0.0885	8e-04
13	rs933006	38350193	0.97	0.285396128624663	1.01	0.0578993944755651	0.0948979207845375	0.0564946124290138	0.0263	0.0171	0.0246	0.0038	0.1466	0.0074	0.0033	0.0688	0.0013	0.1015	0.1387	0.0244	0.0031	0.1268	0.0166	0.005	0.0038	0.0031	0.001	0.0342	0.0253	0.0278	0.072	0.0225	0.0896	9e-04
13	rs9548045	38351716	0.97	0.285396128624663	1.01	0.0578993944755651	0.0967536587388282	0.05720333017767	0.0262	0.0171	0.0246	0.0038	0.1465	0.0074	0.0033	0.0688	0.0013	0.1015	0.1387	0.0244	0.0031	0.1268	0.0166	0.005	0.0038	0.0031	0.001	0.0342	0.0254	0.0278	0.072	0.0225	0.0896	9e-04
13	rs10507458	38354641	0.97	0.285396128624663	1.02	0.0482398620390144	0.0989643394702768	0.07655322193468	0.0263	0.0171	0.0246	0.0038	0.1463	0.0074	0.0032	0.0688	0.0013	0.1016	0.1387	0.0245	0.0031	0.127	0.0166	0.0051	0.0038	0.0031	0.001	0.0342	0.0254	0.0278	0.072	0.0224	0.0897	9e-04
13	rs74334977	38354853	0.97	0.285396128624663	1.02	0.0482398620390144	0.095873129150512	0.0761886257580679	0.0263	0.0171	0.0246	0.0038	0.1463	0.0074	0.0032	0.0688	0.0013	0.1016	0.1387	0.0245	0.0031	0.127	0.0166	0.0051	0.0038	0.0031	0.001	0.0342	0.0254	0.0278	0.072	0.0224	0.0897	9e-04
13	rs73170416	38356712	0.97	0.285396128624663	1.02	0.0482398620390144	0.0959233089172042	0.0767723215417254	0.0263	0.0171	0.0246	0.0038	0.1463	0.0074	0.0032	0.0688	0.0013	0.1016	0.1387	0.0245	0.0031	0.127	0.0166	0.0051	0.0038	0.0031	0.001	0.0342	0.0254	0.0278	0.072	0.0224	0.0897	9e-04
13	rs73170426	38361816	0.97	0.285396128624663	1.02	0.0482398620390144	0.119273805488955	0.102217816294726	0.0262	0.017	0.0246	0.0038	0.1463	0.0075	0.0032	0.0688	0.0013	0.1017	0.1385	0.0244	0.003	0.127	0.0166	0.005	0.0038	0.0031	0.001	0.0342	0.0253	0.0279	0.072	0.0224	0.0896	9e-04
13	rs9532117	38363047	0.97	0.285396128624663	1.02	0.0482398620390144	0.200383810094402	0.0321034439921945	0.0261	0.0169	0.025	0.004	0.1446	0.0088	0.0034	0.0696	0.0013	0.1025	0.1374	0.0244	0.0023	0.1272	0.0164	0.0051	0.004	0.0029	0.0011	0.0345	0.0244	0.0289	0.0724	0.0222	0.0895	8e-04
13	rs636345	38363539	0.97	0.285396128624663	1.02	0.0482398620390144	0.277748549187644	0.0287914154135492	0.0253	0.0164	0.0247	0.0039	0.1446	0.0093	0.0033	0.0704	0.0011	0.103	0.138	0.0236	0.0019	0.1279	0.0159	0.0048	0.0041	0.0026	0.001	0.0351	0.024	0.0293	0.0725	0.0216	0.0904	7e-04
13	rs1747157	38367158	0.97	0.285396128624663	1.02	0.0482398620390144	0.403659497164246	0.0371677161631349	0.0246	0.0161	0.0243	0.0037	0.1445	0.0097	0.0033	0.0713	0.001	0.1034	0.1384	0.0229	0.0017	0.1284	0.0154	0.0044	0.0041	0.0024	0.0011	0.0355	0.0237	0.0298	0.0726	0.0211	0.0912	7e-04
13	rs655207	38368012	0.97	0.285396128624663	1.02	0.0482398620390144	0.395920484887935	0.0372211342439854	0.0246	0.0161	0.0243	0.0037	0.1444	0.0097	0.0033	0.0713	0.001	0.1033	0.1384	0.0229	0.0017	0.1284	0.0154	0.0044	0.0041	0.0024	0.0011	0.0355	0.0237	0.0299	0.0726	0.0211	0.0911	7e-04
13	rs75359501	38369676	0.97	0.285396128624663	1.02	0.0482398620390144	0.404397766962355	0.0378110296705107	0.0246	0.0161	0.0243	0.0037	0.1444	0.0097	0.0033	0.0715	0.001	0.1034	0.1385	0.0228	0.0017	0.1283	0.0154	0.0044	0.0041	0.0024	0.0011	0.0355	0.0237	0.03	0.0726	0.021	0.0912	7e-04
13	rs17056697	38380907	0.96	0.3177447436144	1.02	0.0482398620390144	0.475305620943054	0.0435938262259931	0.024	0.016	0.0242	0.0037	0.1446	0.0099	0.0032	0.072	9e-04	0.1036	0.1389	0.0225	0.0017	0.1281	0.015	0.0044	0.0041	0.0024	0.0011	0.0354	0.0237	0.03	0.0726	0.0212	0.0917	7e-04
13	rs12584805	38385090	0.96	0.3177447436144	1.02	0.0482398620390144	0.475182561205538	0.0435938262259931	0.024	0.016	0.0242	0.0037	0.1446	0.0099	0.0032	0.072	9e-04	0.1036	0.1389	0.0225	0.0017	0.1281	0.015	0.0044	0.0041	0.0024	0.0011	0.0354	0.0237	0.03	0.0726	0.0212	0.0917	7e-04
13	rs76342688	38385822	0.96	0.3177447436144	1.02	0.0482398620390144	0.475613337988213	0.0435938262259931	0.024	0.016	0.0242	0.0037	0.1446	0.0099	0.0032	0.072	9e-04	0.1036	0.1389	0.0225	0.0017	0.1281	0.015	0.0044	0.0041	0.0024	0.0011	0.0354	0.0237	0.03	0.0726	0.0212	0.0916	7e-04
13	rs12585413	38393818	0.96	0.3177447436144	1.02	0.0482398620390144	0.475859581252227	0.0437086340941684	0.024	0.016	0.0242	0.0037	0.1446	0.0099	0.0032	0.072	9e-04	0.1036	0.1389	0.0225	0.0017	0.1281	0.015	0.0044	0.0041	0.0024	0.0011	0.0354	0.0237	0.03	0.0726	0.0212	0.0916	7e-04
13	rs612701	38407819	0.96	0.3177447436144	1.01	0.0578993944755651	0.494942817554997	0.0428508550264692	0.024	0.016	0.0242	0.0036	0.1448	0.0099	0.0031	0.072	8e-04	0.1037	0.1391	0.0224	0.0017	0.1281	0.015	0.0044	0.0041	0.0024	0.0011	0.0355	0.0237	0.03	0.0726	0.0212	0.0916	7e-04
13	rs117439060	38407945	0.96	0.3177447436144	1.01	0.0578993944755651	0.494817324549193	0.0425666138932517	0.024	0.016	0.0242	0.0036	0.1448	0.0099	0.0031	0.072	8e-04	0.1037	0.1391	0.0224	0.0017	0.1281	0.015	0.0044	0.0041	0.0024	0.0011	0.0355	0.0237	0.03	0.0726	0.0212	0.0916	7e-04
13	rs9548066	38413011	0.96	0.3177447436144	1.01	0.0578993944755651	0.499848988391654	0.0428508550264692	0.024	0.0161	0.0242	0.0037	0.1449	0.0099	0.0031	0.072	8e-04	0.1038	0.1391	0.0224	0.0017	0.128	0.0149	0.0044	0.0041	0.0024	0.0011	0.0355	0.0237	0.03	0.0726	0.0212	0.0916	7e-04
13	rs9548068	38413311	0.96	0.3177447436144	1	0.069019173236101	0.500038151977888	0.0427370572784093	0.0239	0.0161	0.0242	0.0037	0.1449	0.0099	0.0031	0.072	8e-04	0.1038	0.1391	0.0224	0.0017	0.128	0.0149	0.0044	0.0041	0.0024	0.0011	0.0355	0.0237	0.03	0.0726	0.0212	0.0916	7e-04
13	rs861005	38424084	0.96	0.3177447436144	1	0.069019173236101	0.51100465830386	0.0437086340941684	0.0238	0.0161	0.0242	0.0036	0.1451	0.01	0.0031	0.072	8e-04	0.1038	0.1391	0.0224	0.0017	0.1278	0.015	0.0044	0.0041	0.0024	0.0011	0.0355	0.0237	0.03	0.0725	0.0212	0.0914	7e-04
13	rs79451485	38433388	0.96	0.3177447436144	1	0.069019173236101	0.498588776976203	0.042907804515862	0.0234	0.0162	0.0241	0.0036	0.1455	0.01	0.0031	0.0722	8e-04	0.1042	0.1391	0.0223	0.0018	0.1276	0.0151	0.0044	0.0041	0.0023	0.0011	0.0355	0.0236	0.0299	0.0725	0.0213	0.0913	8e-04
13	rs187211193	38438908	0.96	0.3177447436144	1	0.069019173236101	0.498525806551073	0.0408789553683256	0.0233	0.0162	0.0241	0.0036	0.1456	0.0101	0.0031	0.0722	8e-04	0.1043	0.1393	0.0222	0.0018	0.1274	0.0151	0.0044	0.0041	0.0023	0.0011	0.0355	0.0236	0.03	0.0724	0.0214	0.0912	8e-04
13	rs3812837	38445196	0.96	0.3177447436144	1	0.069019173236101	0.49764462220296	0.0406006561308255	0.0232	0.0163	0.024	0.0036	0.1457	0.0101	0.0031	0.0722	8e-04	0.1044	0.1395	0.0221	0.0018	0.1273	0.0151	0.0043	0.0041	0.0023	0.0011	0.0354	0.0235	0.0301	0.0724	0.0214	0.0911	9e-04
13	rs117328729	38449283	0.96	0.3177447436144	1	0.069019173236101	0.495884503500215	0.0393315022812754	0.0231	0.0163	0.024	0.0036	0.1458	0.0101	0.0031	0.0722	7e-04	0.1045	0.1395	0.0221	0.0018	0.1273	0.0152	0.0043	0.0041	0.0023	0.0011	0.0354	0.0235	0.03	0.0724	0.0214	0.0911	9e-04
13	rs9576391	38449895	0.96	0.3177447436144	1	0.069019173236101	0.495507725707765	0.0394411426689033	0.023	0.0163	0.024	0.0036	0.1458	0.0101	0.0031	0.0722	7e-04	0.1045	0.1395	0.0221	0.0018	0.1273	0.0152	0.0043	0.0041	0.0023	0.0011	0.0354	0.0235	0.03	0.0724	0.0214	0.0911	9e-04
13	rs61955717	38455030	0.96	0.3177447436144	1.01	0.0578993944755651	0.527829259314162	0.0391672998305156	0.023	0.0163	0.024	0.0036	0.1459	0.0101	0.003	0.0723	7e-04	0.1045	0.1395	0.0221	0.0018	0.1274	0.0152	0.0043	0.0041	0.0023	0.0011	0.0354	0.0235	0.0301	0.0724	0.0214	0.091	9e-04
13	rs9566272	38459100	0.96	0.3177447436144	1.01	0.0578993944755651	0.523631003313	0.0385678787188565	0.0228	0.0163	0.024	0.0036	0.1459	0.0101	0.003	0.0723	7e-04	0.1043	0.1399	0.0221	0.0019	0.1274	0.0152	0.0043	0.0041	0.0023	0.0011	0.0353	0.0235	0.03	0.0723	0.0214	0.0911	9e-04
13	rs117506730	38461239	0.97	0.285396128624663	1.01	0.0578993944755651	0.512152225889365	0.0401018709599281	0.0223	0.0167	0.0237	0.0034	0.1469	0.01	0.0029	0.0728	8e-04	0.1044	0.1402	0.022	0.0019	0.1273	0.015	0.0041	0.004	0.0023	0.0011	0.0352	0.0234	0.0299	0.072	0.0212	0.0911	0.001
13	rs10507465	38463552	0.97	0.285396128624663	1.01	0.0578993944755651	0.51662668108697	0.0478707019911049	0.0217	0.0171	0.0234	0.0033	0.1476	0.01	0.0028	0.0734	8e-04	0.1044	0.1407	0.0218	0.002	0.1272	0.0149	0.004	0.0039	0.0023	0.0011	0.0351	0.0232	0.0299	0.0718	0.021	0.0912	0.0011
13	rs74049240	38463826	0.97	0.285396128624663	1.01	0.0578993944755651	0.506363264951864	0.0446899155450861	0.0217	0.0172	0.0233	0.0032	0.1479	0.01	0.0027	0.0735	8e-04	0.1044	0.1408	0.0218	0.0021	0.1272	0.0148	0.0039	0.0038	0.0023	0.0011	0.035	0.0232	0.03	0.0717	0.021	0.0912	0.0011
13	rs77332994	38466226	0.97	0.285396128624663	1.01	0.0578993944755651	0.474936488159503	0.0495577887879755	0.0216	0.0175	0.023	0.003	0.1488	0.0098	0.0026	0.074	8e-04	0.1041	0.1411	0.0215	0.0026	0.1268	0.0145	0.0036	0.0036	0.0023	0.0011	0.0349	0.0232	0.0302	0.0718	0.0207	0.0917	0.0011
13	rs17208676	38469030	0.97	0.285396128624663	1.01	0.0578993944755651	0.463927394241362	0.0476914650292326	0.0217	0.0177	0.0228	0.0029	0.149	0.0097	0.0025	0.0739	8e-04	0.1041	0.1411	0.0214	0.0028	0.1267	0.0144	0.0035	0.0034	0.0023	0.0011	0.0349	0.0232	0.0303	0.0718	0.0206	0.0919	0.0012
13	rs117402039	38479679	0.97	0.285396128624663	0.99	0.0817332193164052	0.459014387229222	0.0497400648701101	0.0217	0.0178	0.0228	0.0029	0.149	0.0096	0.0025	0.0739	8e-04	0.1041	0.1411	0.0213	0.0029	0.1266	0.0144	0.0034	0.0034	0.0023	0.0011	0.0349	0.0232	0.0303	0.0718	0.0206	0.092	0.0012
13	rs17209114	38482765	0.97	0.285396128624663	0.99	0.0817332193164052	0.458591006729192	0.0504720913336642	0.0217	0.0178	0.0228	0.0029	0.149	0.0096	0.0025	0.0739	8e-04	0.1041	0.1411	0.0213	0.0029	0.1266	0.0144	0.0034	0.0034	0.0023	0.0011	0.0349	0.0232	0.0303	0.0718	0.0206	0.092	0.0012
13	rs79575023	38494024	0.97	0.285396128624663	0.99	0.0817332193164052	0.387533687803936	0.0573325947688789	0.0216	0.0179	0.0228	0.0029	0.1489	0.0096	0.0026	0.0738	8e-04	0.1041	0.141	0.0213	0.0029	0.1265	0.0146	0.0034	0.0035	0.0024	0.0011	0.0349	0.0232	0.0305	0.0719	0.0205	0.0922	0.0012
13	rs17275583	38503629	0.97	0.285396128624663	0.98	0.0961760782036991	0.343405299642134	0.0602739318831524	0.0214	0.018	0.0228	0.003	0.1487	0.0095	0.0027	0.0738	8e-04	0.104	0.1408	0.0212	0.0028	0.1264	0.0147	0.0033	0.0035	0.0024	0.0011	0.035	0.0232	0.0305	0.072	0.0205	0.0925	0.0012
13	rs80122997	38510356	0.97	0.285396128624663	0.98	0.0961760782036991	0.326023980647194	0.0600758931358558	0.0214	0.018	0.0228	0.003	0.1486	0.0095	0.0027	0.0738	9e-04	0.104	0.1408	0.0212	0.0028	0.1264	0.0147	0.0032	0.0035	0.0024	0.0011	0.035	0.0232	0.0306	0.072	0.0204	0.0927	0.0012
13	rs6563575	38511675	0.97	0.285396128624663	0.98	0.0961760782036991	0.323992146439638	0.0634800449719103	0.0214	0.018	0.0228	0.003	0.1486	0.0095	0.0028	0.0737	9e-04	0.104	0.1408	0.0212	0.0028	0.1264	0.0147	0.0032	0.0035	0.0024	0.0011	0.035	0.0232	0.0306	0.072	0.0204	0.0927	0.0012
13	rs17210261	38516603	0.97	0.285396128624663	0.98	0.0961760782036991	0.322725625257854	0.0657933448479825	0.0214	0.0181	0.0228	0.003	0.1486	0.0095	0.0028	0.0738	9e-04	0.104	0.1408	0.0211	0.0028	0.1264	0.0147	0.0032	0.0035	0.0024	0.0011	0.035	0.0232	0.0306	0.0719	0.0204	0.0927	0.0013
13	rs79464684	38516824	0.97	0.285396128624663	0.98	0.0961760782036991	0.322725625257854	0.0659305037042551	0.0214	0.0181	0.0228	0.003	0.1486	0.0095	0.0028	0.0738	9e-04	0.104	0.1408	0.0211	0.0028	0.1264	0.0147	0.0032	0.0035	0.0024	0.0011	0.035	0.0232	0.0306	0.0719	0.0204	0.0927	0.0013
13	rs1337087	38520440	0.96	0.3177447436144	0.98	0.0961760782036991	0.323029353458727	0.0671703131928342	0.0214	0.0181	0.0228	0.003	0.1487	0.0095	0.0028	0.0738	9e-04	0.1041	0.1409	0.0211	0.0028	0.1263	0.0147	0.0032	0.0035	0.0024	0.0011	0.0351	0.0232	0.0306	0.0719	0.0203	0.0928	0.0013
13	rs9548119	38531581	0.96	0.3177447436144	0.98	0.0961760782036991	0.323535899615155	0.0740880721507569	0.0214	0.0182	0.0227	0.003	0.1487	0.0095	0.0027	0.0738	9e-04	0.1041	0.1409	0.021	0.0028	0.1263	0.0146	0.0032	0.0034	0.0024	0.0011	0.0351	0.0232	0.0306	0.0719	0.0202	0.0928	0.0013
13	rs10161861	38533329	0.96	0.3177447436144	0.98	0.0961760782036991	0.322877470654095	0.0752440170072701	0.0214	0.0182	0.0227	0.0029	0.1487	0.0095	0.0027	0.0738	9e-04	0.1041	0.141	0.021	0.0028	0.1263	0.0146	0.0032	0.0034	0.0024	0.0011	0.0351	0.0232	0.0306	0.0719	0.0202	0.0929	0.0013
13	rs117925427	38533692	0.96	0.3177447436144	0.98	0.0961760782036991	0.321259715516261	0.0747373861482215	0.0213	0.0182	0.0227	0.0029	0.1487	0.0095	0.0028	0.0738	9e-04	0.1041	0.1409	0.021	0.0028	0.1263	0.0146	0.0032	0.0034	0.0024	0.0011	0.0351	0.0233	0.0306	0.0719	0.0202	0.0929	0.0013
13	rs12584914	38540370	0.96	0.3177447436144	0.97	0.112481740502774	0.330824923606869	0.0728679626828336	0.0212	0.0183	0.0228	0.0028	0.1486	0.0095	0.0027	0.0738	9e-04	0.1041	0.1413	0.0208	0.0028	0.1262	0.0146	0.0031	0.0034	0.0023	0.0011	0.035	0.0233	0.0306	0.072	0.0202	0.0932	0.0012
13	rs9548132	38549223	0.96	0.3177447436144	0.97	0.112481740502774	0.338198656434713	0.0692580629845816	0.0212	0.0183	0.0227	0.0028	0.1487	0.0094	0.0027	0.074	9e-04	0.1042	0.1413	0.0207	0.0028	0.1265	0.0145	0.003	0.0034	0.0023	0.0011	0.035	0.0234	0.0307	0.072	0.0202	0.0933	0.0011
13	rs117108299	38553210	0.96	0.3177447436144	0.96	0.130782650589638	0.343614422929367	0.0691180516422347	0.0212	0.0183	0.0227	0.0028	0.1486	0.0094	0.0027	0.074	8e-04	0.1042	0.1413	0.0206	0.0028	0.1266	0.0145	0.003	0.0034	0.0023	0.0011	0.035	0.0234	0.0307	0.072	0.0202	0.0933	0.0011
13	rs78074877	38566326	0.96	0.3177447436144	0.96	0.130782650589638	0.350393953698651	0.0710889082410334	0.0212	0.0183	0.0227	0.0028	0.1486	0.0094	0.0027	0.074	8e-04	0.1042	0.1413	0.0206	0.0028	0.1267	0.0145	0.003	0.0034	0.0023	0.0011	0.035	0.0234	0.0307	0.072	0.0202	0.0932	0.0011
13	rs9548146	38567889	0.96	0.3177447436144	0.95	0.15120882267165	0.35288101311518	0.0715142217941962	0.0212	0.0183	0.0227	0.0028	0.1486	0.0094	0.0027	0.074	8e-04	0.1043	0.1413	0.0206	0.0028	0.1267	0.0145	0.003	0.0034	0.0023	0.0011	0.035	0.0234	0.0307	0.072	0.0202	0.0933	0.0011
13	rs117976332	38571057	0.96	0.3177447436144	0.95	0.15120882267165	0.353358292680936	0.0709473706679503	0.0212	0.0183	0.0227	0.0028	0.1486	0.0094	0.0027	0.074	8e-04	0.1043	0.1413	0.0206	0.0028	0.1267	0.0145	0.003	0.0034	0.0023	0.0011	0.035	0.0234	0.0307	0.072	0.0202	0.0933	0.0011
13	rs9603299	38573313	0.96	0.3177447436144	0.95	0.15120882267165	0.353835904479446	0.0690480901970368	0.0212	0.0183	0.0227	0.0028	0.1485	0.0094	0.0027	0.074	8e-04	0.1043	0.1413	0.0205	0.0028	0.1267	0.0144	0.003	0.0034	0.0022	0.0012	0.035	0.0234	0.0307	0.072	0.0202	0.0933	0.0011
13	rs117654021	38577232	0.96	0.3177447436144	0.92	0.226487429171296	0.355270732558081	0.0686987256224412	0.0212	0.0183	0.0227	0.0028	0.1485	0.0094	0.0027	0.074	8e-04	0.1043	0.1413	0.0205	0.0028	0.1268	0.0144	0.003	0.0034	0.0022	0.0011	0.035	0.0234	0.0306	0.072	0.0202	0.0933	0.0011
13	rs2105125	38592616	0.97	0.285396128624663	0.92	0.226487429171296	0.349496612744565	0.0766992598697295	0.0212	0.0183	0.0227	0.0028	0.1485	0.0094	0.0027	0.074	8e-04	0.1042	0.1413	0.0205	0.0028	0.1268	0.0144	0.0031	0.0034	0.0022	0.0011	0.035	0.0234	0.0307	0.072	0.0202	0.0934	0.0011
13	rs73172556	38594703	0.97	0.285396128624663	0.92	0.226487429171296	0.339184744032471	0.0779451720202022	0.0212	0.0183	0.0227	0.0028	0.1485	0.0094	0.0027	0.074	8e-04	0.1042	0.1413	0.0205	0.0028	0.1268	0.0144	0.0031	0.0034	0.0022	0.0011	0.035	0.0234	0.0306	0.0721	0.0202	0.0934	0.0011
13	rs78188229	38622619	0.96	0.3177447436144	0.91	0.256642068151906	0.332621864407258	0.0768454116707442	0.0211	0.0184	0.0228	0.0029	0.1484	0.0094	0.0027	0.0739	8e-04	0.1041	0.1413	0.0205	0.0028	0.1267	0.0144	0.0031	0.0034	0.0022	0.0011	0.035	0.0234	0.0307	0.0721	0.0202	0.0935	0.0011
13	rs4539457	38627152	0.96	0.3177447436144	0.91	0.256642068151906	0.334166135316643	0.0817318068571982	0.0211	0.0184	0.0228	0.0029	0.1483	0.0094	0.0027	0.0739	8e-04	0.1041	0.1412	0.0204	0.0028	0.1267	0.0144	0.0031	0.0034	0.0022	0.0011	0.0349	0.0234	0.0307	0.0721	0.0202	0.0935	0.0011
13	rs61955165	38628836	0.96	0.3177447436144	0.89	0.325204496311925	0.331645752838693	0.0784605750124373	0.0211	0.0184	0.0228	0.0029	0.1482	0.0094	0.0027	0.074	8e-04	0.1041	0.1416	0.0204	0.0027	0.1267	0.0144	0.0031	0.0034	0.0022	0.0011	0.0349	0.0234	0.0307	0.0721	0.0202	0.0934	0.0011
13	rs17277873	38629421	0.96	0.3177447436144	0.89	0.325204496311925	0.332159309463803	0.0786818857989365	0.0211	0.0184	0.0228	0.0029	0.1481	0.0094	0.0027	0.074	8e-04	0.1041	0.1415	0.0204	0.0027	0.1267	0.0144	0.0031	0.0034	0.0022	0.0011	0.0349	0.0234	0.0307	0.0721	0.0202	0.0935	0.0011
13	rs12429104	38636966	0.96	0.3177447436144	0.89	0.325204496311925	0.285232479935683	0.0806105214512356	0.0209	0.0186	0.0228	0.0031	0.148	0.0093	0.0028	0.0738	8e-04	0.1041	0.1405	0.0205	0.0028	0.1266	0.0145	0.0032	0.0035	0.0021	0.0011	0.0351	0.0232	0.0307	0.0724	0.0205	0.094	0.001
13	rs117173876	38647866	0.96	0.3177447436144	0.89	0.325204496311925	0.284379883186799	0.0808342760944891	0.0209	0.0186	0.0228	0.0031	0.148	0.0093	0.0029	0.0738	8e-04	0.1041	0.1404	0.0205	0.0028	0.1265	0.0145	0.0032	0.0035	0.0021	0.0011	0.0351	0.0232	0.0307	0.0724	0.0205	0.094	0.001
13	rs80092864	38657306	0.96	0.3177447436144	0.89	0.325204496311925	0.286228903777076	0.0808342760944891	0.0209	0.0186	0.0228	0.0031	0.1479	0.0093	0.0029	0.0738	8e-04	0.1041	0.1403	0.0205	0.0028	0.1265	0.0145	0.0033	0.0035	0.0021	0.0011	0.0351	0.0232	0.0308	0.0724	0.0207	0.094	0.001
13	rs7992222	38669677	0.96	0.3177447436144	0.88	0.363814363818289	0.279293032311762	0.0911597400466434	0.0204	0.0191	0.0228	0.0033	0.1478	0.0094	0.003	0.074	0.001	0.1045	0.1385	0.0203	0.0029	0.1267	0.0146	0.0034	0.0037	0.0019	0.0011	0.0354	0.0228	0.0309	0.0722	0.0208	0.0947	0.001
13	rs79620920	38673417	0.96	0.3177447436144	0.88	0.363814363818289	0.287512752930562	0.0899880188312368	0.0205	0.0191	0.0227	0.0033	0.1478	0.0094	0.003	0.074	0.0011	0.1044	0.1385	0.0203	0.0029	0.1268	0.0145	0.0034	0.0037	0.0017	0.0012	0.0351	0.0228	0.0309	0.0722	0.0208	0.0947	0.0012
13	rs1951833	38676614	0.96	0.3177447436144	0.88	0.363814363818289	0.313135248946689	0.0993663407628129	0.0206	0.0192	0.0227	0.0033	0.1478	0.0093	0.003	0.074	0.0013	0.1044	0.1385	0.0203	0.0029	0.1269	0.0145	0.0034	0.0037	0.0015	0.0013	0.0349	0.0228	0.0309	0.0722	0.0208	0.0947	0.0013
13	rs9576454	38679113	0.96	0.3177447436144	0.88	0.363814363818289	0.314282059986993	0.0878941639881679	0.0206	0.0191	0.0227	0.0033	0.1477	0.0094	0.003	0.074	0.0013	0.1044	0.1385	0.0203	0.0029	0.1269	0.0145	0.0034	0.0037	0.0015	0.0013	0.0349	0.0228	0.031	0.0721	0.0208	0.0947	0.0013
13	rs74888488	38684948	0.96	0.3177447436144	0.88	0.363814363818289	0.320200378183818	0.0769185302473213	0.0206	0.0191	0.0227	0.0033	0.1477	0.0094	0.003	0.074	0.0013	0.1044	0.1385	0.0203	0.0028	0.1269	0.0145	0.0034	0.0037	0.0015	0.0012	0.0348	0.0228	0.0312	0.0721	0.0208	0.0946	0.0013
13	rs9548213	38694917	0.96	0.3177447436144	0.88	0.363814363818289	0.33174843103855	0.0705940384961114	0.0206	0.0191	0.0227	0.0033	0.1477	0.0094	0.003	0.074	0.0012	0.1044	0.1385	0.0203	0.0028	0.1269	0.0145	0.0035	0.0037	0.0014	0.0012	0.0349	0.0227	0.0315	0.072	0.0208	0.0946	0.0012
13	rs17057228	38697512	0.96	0.3177447436144	0.88	0.363814363818289	0.323992146439638	0.0687685394845203	0.0206	0.019	0.0227	0.0034	0.1477	0.0094	0.0031	0.074	0.0012	0.1043	0.1385	0.0203	0.0028	0.1269	0.0145	0.0035	0.0037	0.0014	0.0012	0.0349	0.0227	0.0314	0.072	0.0208	0.0946	0.0012
13	rs80199616	38700773	0.96	0.3177447436144	0.88	0.363814363818289	0.322472632733694	0.0647684788604892	0.0206	0.019	0.0227	0.0034	0.1477	0.0094	0.0031	0.074	0.0012	0.1043	0.1385	0.0203	0.0028	0.1268	0.0145	0.0035	0.0037	0.0014	0.0012	0.0349	0.0227	0.0314	0.0719	0.0208	0.0946	0.0012
13	rs117897235	38707455	0.96	0.3177447436144	0.88	0.363814363818289	0.321764806608262	0.0675164185192702	0.0206	0.019	0.0227	0.0034	0.1478	0.0094	0.0031	0.074	0.0012	0.1043	0.1385	0.0203	0.0028	0.1268	0.0145	0.0035	0.0037	0.0015	0.0012	0.0349	0.0227	0.0314	0.0719	0.0208	0.0945	0.0012
13	rs78333854	38718163	0.96	0.3177447436144	0.88	0.363814363818289	0.321815338590286	0.0665491994679272	0.0206	0.019	0.0227	0.0034	0.1478	0.0094	0.0031	0.074	0.0012	0.1043	0.1384	0.0203	0.0028	0.1268	0.0145	0.0035	0.0037	0.0015	0.0012	0.0348	0.0227	0.0314	0.0719	0.0208	0.0945	0.0012
13	rs9548222	38730752	0.96	0.3177447436144	0.88	0.363814363818289	0.323130629443071	0.0628063109360394	0.0207	0.0188	0.0227	0.0034	0.1478	0.0095	0.0032	0.074	0.0013	0.1043	0.1383	0.0203	0.0029	0.1268	0.0145	0.0036	0.0038	0.0015	0.0013	0.0348	0.0227	0.0314	0.0718	0.0209	0.0943	0.0013
13	rs116840886	38731222	0.96	0.3177447436144	0.88	0.363814363818289	0.325261264205877	0.0619350029534226	0.0207	0.0188	0.0227	0.0034	0.1478	0.0095	0.0032	0.074	0.0013	0.1043	0.1384	0.0202	0.0029	0.1268	0.0145	0.0036	0.0038	0.0015	0.0013	0.0348	0.0227	0.0314	0.0718	0.0209	0.0943	0.0013
13	rs616106	38747138	0.96	0.3177447436144	0.88	0.363814363818289	0.338665564781949	0.0538865848124966	0.0207	0.0187	0.0227	0.0035	0.1477	0.0096	0.0032	0.074	0.0013	0.1044	0.1381	0.0202	0.0029	0.1267	0.0146	0.0036	0.0038	0.0015	0.0013	0.0347	0.0227	0.0315	0.0716	0.021	0.0944	0.0013
13	rs612572	38747904	0.97	0.285396128624663	0.88	0.363814363818289	0.346234023336814	0.0439386527055919	0.0208	0.0186	0.0226	0.0036	0.1475	0.0096	0.0033	0.074	0.0014	0.1044	0.1378	0.0202	0.0029	0.1268	0.0146	0.0036	0.0039	0.0016	0.0013	0.0346	0.0226	0.0315	0.0714	0.021	0.0944	0.0014
13	rs78504934	38752495	0.97	0.285396128624663	0.88	0.363814363818289	0.360289353378218	0.0441115188441802	0.021	0.0188	0.0226	0.004	0.147	0.0098	0.0034	0.0738	0.0014	0.1049	0.1369	0.0202	0.0028	0.1268	0.0146	0.0039	0.004	0.0017	0.0013	0.0343	0.0225	0.0316	0.0708	0.0213	0.0947	0.0014
13	rs12863491	38756518	0.97	0.285396128624663	0.88	0.363814363818289	0.518806690895056	0.0298928809364368	0.0217	0.0192	0.0225	0.0051	0.1454	0.0102	0.0039	0.0733	0.0016	0.1064	0.1341	0.0204	0.0023	0.1258	0.0149	0.0044	0.0045	0.0018	0.0014	0.0335	0.022	0.0317	0.069	0.0227	0.0963	0.0013
13	rs73174715	38756631	0.97	0.285396128624663	0.89	0.325204496311925	0.514706781104073	0.0293636850180866	0.0217	0.0192	0.0224	0.0051	0.1454	0.0102	0.0039	0.0733	0.0016	0.1063	0.1341	0.0204	0.0023	0.1258	0.0149	0.0044	0.0045	0.0018	0.0014	0.0335	0.0221	0.0317	0.069	0.0227	0.0963	0.0013
13	rs7325022	38765396	0.97	0.285396128624663	0.89	0.325204496311925	0.526148044335458	0.0278493563335276	0.0219	0.0192	0.0225	0.0052	0.1448	0.0102	0.004	0.0734	0.0016	0.1065	0.1336	0.0205	0.0022	0.1256	0.0149	0.0045	0.0046	0.0018	0.0014	0.0334	0.022	0.0317	0.0688	0.023	0.0965	0.0013
13	rs77550498	38766832	0.97	0.285396128624663	0.89	0.325204496311925	0.551698865010865	0.0241417796437503	0.0218	0.0193	0.0225	0.0053	0.1446	0.0102	0.0041	0.0734	0.0016	0.1069	0.1332	0.0206	0.0022	0.1253	0.0149	0.0045	0.0046	0.0018	0.0014	0.0333	0.022	0.0317	0.0687	0.0233	0.0967	0.0013
13	rs17057355	38767459	0.97	0.285396128624663	0.89	0.325204496311925	0.554080103660656	0.0242729941931404	0.0219	0.0193	0.0225	0.0053	0.1444	0.0102	0.0041	0.0734	0.0016	0.1071	0.1331	0.0206	0.0021	0.1251	0.0148	0.0045	0.0047	0.0018	0.0014	0.0333	0.022	0.0316	0.0686	0.0234	0.0968	0.0013
13	rs78775282	38768489	0.97	0.285396128624663	0.89	0.325204496311925	0.552888881429352	0.0259642663958041	0.0219	0.0193	0.0226	0.0054	0.1442	0.0103	0.0042	0.0735	0.0016	0.1072	0.1331	0.0206	0.0022	0.1248	0.0148	0.0046	0.0047	0.0018	0.0014	0.0333	0.0221	0.0316	0.0684	0.0235	0.0968	0.0013
13	rs2251904	38770991	0.97	0.285396128624663	0.89	0.325204496311925	0.569943741502414	0.0290292214773337	0.0219	0.0193	0.0227	0.0054	0.1439	0.0104	0.0043	0.0735	0.0016	0.1073	0.133	0.0206	0.0022	0.1246	0.0148	0.0046	0.0047	0.0018	0.0014	0.0333	0.0222	0.0315	0.0683	0.0235	0.0969	0.0013
13	rs9576472	38772394	0.97	0.285396128624663	0.89	0.325204496311925	0.566392933540477	0.0308173030052022	0.0219	0.0194	0.0228	0.0055	0.1439	0.0104	0.0043	0.0736	0.0016	0.1072	0.1329	0.0206	0.0022	0.1246	0.0148	0.0046	0.0048	0.0018	0.0014	0.0333	0.0223	0.0316	0.0682	0.0235	0.0969	0.0013
13	rs75828634	38772605	0.97	0.285396128624663	0.9	0.289513196358555	0.566995169515292	0.0307683230870573	0.0219	0.0194	0.0228	0.0055	0.1439	0.0104	0.0044	0.0736	0.0016	0.1072	0.1329	0.0206	0.0022	0.1246	0.0149	0.0046	0.0048	0.0018	0.0014	0.0333	0.0223	0.0316	0.0682	0.0235	0.0969	0.0013
13	rs118087779	38779704	0.97	0.285396128624663	0.9	0.289513196358555	0.569541242607571	0.0317051155793327	0.0219	0.0194	0.0228	0.0056	0.1437	0.0104	0.0044	0.0736	0.0016	0.1072	0.133	0.0205	0.0022	0.1246	0.0149	0.0046	0.0048	0.0018	0.0014	0.0333	0.0223	0.0316	0.0681	0.0235	0.0969	0.0013
13	rs2001430	38787101	0.97	0.285396128624663	0.9	0.289513196358555	0.573976032258904	0.0331093022106909	0.0219	0.0194	0.0229	0.0056	0.1437	0.0104	0.0045	0.0737	0.0016	0.1072	0.133	0.0205	0.0022	0.1246	0.0149	0.0046	0.0049	0.0018	0.0014	0.0333	0.0222	0.0316	0.0679	0.0235	0.0969	0.0013
13	rs2496573	38796174	0.97	0.285396128624663	0.9	0.289513196358555	0.572495984914933	0.0327052416685985	0.0219	0.0194	0.0229	0.0056	0.1437	0.0104	0.0045	0.0737	0.0016	0.1072	0.133	0.0205	0.0022	0.1245	0.0149	0.0047	0.0049	0.0018	0.0014	0.0332	0.0222	0.0316	0.068	0.0235	0.097	0.0013
13	rs9576490	38821307	0.97	0.285396128624663	0.9	0.289513196358555	0.56345298066145	0.0313090895462847	0.0219	0.0193	0.0229	0.0056	0.1434	0.0104	0.0045	0.0738	0.0016	0.1074	0.1328	0.0205	0.0022	0.1243	0.0149	0.0047	0.0049	0.0019	0.0014	0.0329	0.0223	0.0315	0.0679	0.0235	0.0977	0.0013
13	rs75782087	38822878	0.97	0.285396128624663	0.9	0.289513196358555	0.564654822983941	0.0310135842277934	0.0219	0.0193	0.0229	0.0056	0.1434	0.0104	0.0045	0.0738	0.0016	0.1074	0.1328	0.0205	0.0022	0.1243	0.0149	0.0047	0.0049	0.0019	0.0014	0.0329	0.0223	0.0314	0.0679	0.0235	0.0977	0.0013
13	rs971225	38826537	0.97	0.285396128624663	0.9	0.289513196358555	0.520540992912118	0.0407675332562023	0.022	0.0192	0.023	0.0057	0.1431	0.0104	0.0047	0.0738	0.0017	0.108	0.1326	0.0207	0.0023	0.1235	0.0148	0.0048	0.005	0.002	0.0014	0.033	0.0224	0.031	0.0676	0.0235	0.0978	0.0013
13	rs610642	38826809	0.97	0.285396128624663	0.9	0.289513196358555	0.520091094190187	0.0409347176008474	0.022	0.0192	0.023	0.0057	0.1431	0.0104	0.0048	0.0738	0.0017	0.1081	0.1325	0.0207	0.0023	0.1235	0.0149	0.0048	0.005	0.002	0.0014	0.033	0.0224	0.0309	0.0675	0.0236	0.0978	0.0013
13	rs648516	38829622	0.97	0.285396128624663	0.9	0.289513196358555	0.464961762170748	0.0646323411909048	0.022	0.0193	0.023	0.0063	0.1423	0.0106	0.0054	0.0742	0.0016	0.1107	0.1317	0.0212	0.0024	0.1208	0.0157	0.0052	0.0054	0.002	0.0015	0.033	0.0226	0.0297	0.0662	0.0244	0.097	0.0013
13	rs17229876	38833322	0.97	0.285396128624663	0.9	0.289513196358555	0.447829612514005	0.0598122729134044	0.022	0.0193	0.023	0.0063	0.1423	0.0105	0.0054	0.0742	0.0015	0.1107	0.1318	0.0212	0.0024	0.1208	0.0157	0.0052	0.0054	0.002	0.0015	0.033	0.0226	0.0297	0.0661	0.0244	0.097	0.0013
13	rs9532190	38834993	0.97	0.285396128624663	0.9	0.289513196358555	0.447530815807217	0.0598781317127712	0.022	0.0193	0.023	0.0063	0.1423	0.0105	0.0054	0.0742	0.0015	0.1107	0.1318	0.0212	0.0024	0.1208	0.0157	0.0052	0.0054	0.002	0.0015	0.033	0.0226	0.0297	0.066	0.0244	0.097	0.0013
13	rs9603351	38851333	0.96	0.3177447436144	0.9	0.289513196358555	0.455994435819457	0.0559175756741333	0.022	0.0193	0.023	0.0063	0.1426	0.0106	0.0054	0.0741	0.0015	0.1107	0.1316	0.0213	0.0023	0.1204	0.0158	0.0052	0.0054	0.002	0.0015	0.033	0.0226	0.0298	0.0655	0.0246	0.0971	0.0012
13	rs612657	38857504	0.96	0.3177447436144	0.9	0.289513196358555	0.448487310358279	0.051085675261764	0.022	0.0193	0.0232	0.0064	0.1427	0.0106	0.0054	0.0741	0.0015	0.1107	0.1315	0.0214	0.0023	0.1204	0.0158	0.0052	0.0054	0.002	0.0014	0.033	0.0226	0.0298	0.0654	0.0246	0.0972	0.0012
13	rs1411738	38858955	0.96	0.3177447436144	0.9	0.289513196358555	0.443893395855542	0.0526960692044139	0.022	0.0193	0.0232	0.0064	0.1426	0.0106	0.0055	0.0739	0.0014	0.1107	0.1315	0.0214	0.0023	0.1204	0.0159	0.0053	0.0055	0.002	0.0014	0.0331	0.0224	0.0298	0.0656	0.0246	0.0971	0.0012
13	rs9548266	38859334	0.97	0.285396128624663	0.9	0.289513196358555	0.472172434270947	0.0523846925449201	0.022	0.0193	0.0231	0.0064	0.1425	0.0106	0.0054	0.0739	0.0014	0.1107	0.1315	0.0213	0.0023	0.1204	0.0159	0.0053	0.0055	0.002	0.0014	0.0331	0.0224	0.0301	0.0655	0.0246	0.0972	0.0012
13	rs61947608	38871715	0.97	0.285396128624663	0.9	0.289513196358555	0.462894150713353	0.0505945494654554	0.0221	0.0193	0.0231	0.0064	0.1423	0.0106	0.0054	0.0739	0.0014	0.1109	0.1315	0.0214	0.0023	0.1199	0.016	0.0053	0.0055	0.002	0.0013	0.0331	0.0224	0.0301	0.0651	0.0247	0.0977	0.0012
13	rs7987045	38873926	0.97	0.285396128624663	0.9	0.289513196358555	0.458651477955865	0.0512087796089668	0.0221	0.0193	0.0231	0.0064	0.1423	0.0106	0.0054	0.0739	0.0014	0.1109	0.1315	0.0214	0.0023	0.1199	0.016	0.0053	0.0055	0.002	0.0014	0.0331	0.0224	0.0301	0.0652	0.0247	0.0978	0.0012
13	rs4405433	38875984	0.97	0.285396128624663	0.92	0.226487429171296	0.466789858494239	0.0515171046324881	0.0221	0.0193	0.0231	0.0064	0.1424	0.0106	0.0054	0.0739	0.0014	0.111	0.1318	0.0214	0.0023	0.1201	0.016	0.0053	0.0055	0.002	0.0013	0.033	0.0224	0.0301	0.0651	0.0247	0.0973	0.0012
13	rs9548307	38877306	0.97	0.285396128624663	0.92	0.226487429171296	0.400600088932927	0.0384593419743083	0.022	0.0192	0.0231	0.0064	0.1429	0.0105	0.0056	0.0735	0.0012	0.1116	0.1311	0.0221	0.0021	0.1203	0.0159	0.0053	0.0055	0.002	0.0012	0.0329	0.0223	0.0303	0.0651	0.0247	0.0971	0.001
13	rs607574	38877504	0.97	0.285396128624663	0.91	0.256642068151906	0.361844947525285	0.0411581074576938	0.0219	0.0192	0.0231	0.0063	0.1432	0.0104	0.0056	0.0734	0.0012	0.1119	0.1309	0.0223	0.002	0.1205	0.0159	0.0053	0.0055	0.002	0.0011	0.0328	0.0222	0.0302	0.065	0.0247	0.0972	0.001
13	rs514830	38881428	0.96	0.3177447436144	0.91	0.256642068151906	0.25580541794828	0.0178673698449994	0.0218	0.0191	0.023	0.006	0.1441	0.0101	0.0055	0.0725	9e-04	0.1131	0.1309	0.0232	0.0016	0.121	0.0159	0.005	0.0052	0.0021	0.001	0.0323	0.022	0.0289	0.066	0.0246	0.0984	9e-04
13	rs116980169	38884919	0.96	0.3177447436144	0.9	0.289513196358555	0.249237330407798	0.0159923811496236	0.0218	0.0191	0.023	0.0059	0.1443	0.01	0.0054	0.0723	8e-04	0.1134	0.1309	0.0233	0.0015	0.121	0.0159	0.005	0.0051	0.0021	0.001	0.0322	0.022	0.0287	0.0661	0.0246	0.0986	9e-04
13	rs61569024	38901771	0.96	0.3177447436144	0.9	0.289513196358555	0.234929259285795	0.0122687507879391	0.0218	0.0192	0.0231	0.0058	0.145	0.0098	0.0054	0.0717	8e-04	0.1147	0.1309	0.0236	0.0013	0.1209	0.0159	0.0049	0.005	0.0021	9e-04	0.0319	0.0219	0.0279	0.0665	0.0244	0.0989	9e-04
13	rs2496466	38910766	0.96	0.3177447436144	0.9	0.289513196358555	0.234077087418309	0.0121126661705541	0.0217	0.0192	0.0231	0.0058	0.1451	0.0098	0.0054	0.0716	8e-04	0.1147	0.1309	0.0236	0.0013	0.1209	0.0159	0.0049	0.005	0.0021	9e-04	0.0319	0.0219	0.0279	0.0665	0.0244	0.0989	9e-04
13	rs9315574	38911736	0.95	0.352537935866182	0.9	0.289513196358555	0.227363354785425	0.0108121575669651	0.0217	0.0192	0.0231	0.0057	0.1453	0.0097	0.0054	0.0714	8e-04	0.1152	0.1308	0.0238	0.0013	0.1208	0.0159	0.0049	0.0049	0.0021	9e-04	0.0317	0.0218	0.0276	0.0667	0.0244	0.0991	9e-04
13	rs2231332	38924263	0.95	0.352537935866182	0.9	0.289513196358555	0.218580586176303	0.0105494670929533	0.0217	0.0192	0.0231	0.0057	0.1454	0.0097	0.0054	0.0713	7e-04	0.1154	0.1308	0.0238	0.0013	0.1208	0.0159	0.0049	0.0049	0.0021	9e-04	0.0317	0.0218	0.0275	0.0668	0.0244	0.0991	9e-04
13	rs17298046	38924871	0.95	0.352537935866182	0.9	0.289513196358555	0.217761997031215	0.0104049540046055	0.0217	0.0192	0.0231	0.0057	0.1454	0.0097	0.0054	0.0713	7e-04	0.1154	0.1308	0.0238	0.0013	0.1208	0.0159	0.0049	0.0049	0.0021	9e-04	0.0317	0.0218	0.0275	0.0668	0.0244	0.0991	9e-04
13	rs2485789	38924984	0.95	0.352537935866182	0.9	0.289513196358555	0.219113591771599	0.0103187354506704	0.0217	0.0192	0.0231	0.0057	0.1453	0.0097	0.0054	0.0714	7e-04	0.1155	0.1306	0.0238	0.0013	0.1208	0.016	0.0048	0.0049	0.0021	9e-04	0.0317	0.0218	0.0275	0.0669	0.0244	0.0991	9e-04
13	rs17232348	38925192	0.95	0.352537935866182	0.88	0.363814363818289	0.219113591771599	0.0103187354506704	0.0217	0.0192	0.0231	0.0057	0.1453	0.0097	0.0054	0.0714	7e-04	0.1155	0.1306	0.0238	0.0013	0.1208	0.016	0.0048	0.0049	0.0021	9e-04	0.0317	0.0218	0.0275	0.0669	0.0244	0.0991	9e-04
13	rs41292745	38935638	0.95	0.352537935866182	0.88	0.363814363818289	0.219976136197975	0.0102328840431943	0.0217	0.0192	0.0231	0.0057	0.1453	0.0097	0.0054	0.0714	7e-04	0.1155	0.1306	0.0238	0.0013	0.1208	0.016	0.0048	0.0049	0.0021	9e-04	0.0317	0.0218	0.0275	0.0669	0.0244	0.0991	8e-04
13	rs7332974	38944985	0.95	0.352537935866182	0.88	0.363814363818289	0.221252881924091	0.010204348519475	0.0217	0.0192	0.0231	0.0057	0.1453	0.0097	0.0054	0.0713	7e-04	0.1155	0.1306	0.0238	0.0013	0.1208	0.016	0.0048	0.0049	0.0021	9e-04	0.0317	0.0218	0.0275	0.0669	0.0244	0.0992	8e-04
13	rs17057957	38967904	0.94	0.389848785336034	0.88	0.363814363818289	0.206641298651142	0.00743609436313294	0.0217	0.0194	0.0231	0.0053	0.146	0.0094	0.0052	0.0702	5e-04	0.1167	0.1312	0.024	0.0012	0.1203	0.0161	0.0048	0.0048	0.002	7e-04	0.0315	0.0216	0.0268	0.0678	0.0243	0.0997	8e-04
13	rs17057959	38969457	0.94	0.389848785336034	0.88	0.363814363818289	0.200813208332515	0.00705405784933799	0.0217	0.0194	0.0232	0.0053	0.146	0.0094	0.0052	0.0702	5e-04	0.1167	0.1313	0.024	0.0012	0.1203	0.0161	0.0048	0.0048	0.002	7e-04	0.0315	0.0216	0.0268	0.0678	0.0243	0.0997	8e-04
13	rs76786474	38970890	0.94	0.389848785336034	0.88	0.363814363818289	0.203518608259679	0.00707762605923572	0.0217	0.0194	0.0232	0.0053	0.146	0.0094	0.0052	0.0701	5e-04	0.1167	0.1313	0.024	0.0012	0.1203	0.0161	0.0048	0.0048	0.002	7e-04	0.0315	0.0216	0.0268	0.0678	0.0243	0.0997	8e-04
13	rs77676645	38982295	0.94	0.389848785336034	0.88	0.363814363818289	0.207555492030611	0.00679752820136604	0.0217	0.0194	0.0233	0.0052	0.146	0.0093	0.0052	0.07	5e-04	0.1169	0.1313	0.024	0.0012	0.1203	0.0161	0.0048	0.0047	0.002	7e-04	0.0314	0.0215	0.0267	0.068	0.0243	0.0997	8e-04
13	rs8001586	38996134	0.93	0.429746626914861	0.88	0.363814363818289	0.197973326048128	0.0086716370030195	0.0217	0.0193	0.0234	0.0051	0.1459	0.0092	0.0052	0.0699	5e-04	0.117	0.1313	0.0241	0.0012	0.1204	0.0161	0.0048	0.0047	0.002	6e-04	0.0314	0.0214	0.0266	0.0682	0.0244	0.0997	7e-04
13	rs7329452	39000963	0.93	0.429746626914861	0.88	0.363814363818289	0.171124275379015	0.00580004494164779	0.0217	0.0193	0.0234	0.0051	0.146	0.0092	0.0052	0.0698	5e-04	0.117	0.1312	0.0241	0.0012	0.1205	0.0162	0.0048	0.0048	0.002	6e-04	0.0314	0.0213	0.0266	0.0684	0.0244	0.0997	7e-04
13	rs17299897	39002924	0.93	0.429746626914861	0.88	0.363814363818289	0.167935142502538	0.0050621653934109	0.0217	0.0194	0.0234	0.005	0.1459	0.0093	0.0052	0.0698	5e-04	0.1172	0.1312	0.0241	0.0012	0.1203	0.0162	0.0048	0.0048	0.002	6e-04	0.0314	0.0212	0.0266	0.0685	0.0244	0.0998	7e-04
13	rs75272296	39006677	0.93	0.429746626914861	0.88	0.363814363818289	0.165059904849333	0.00383076358338138	0.0217	0.0194	0.0235	0.0049	0.1461	0.0092	0.0051	0.0695	5e-04	0.1174	0.1312	0.0242	0.0012	0.1203	0.0163	0.0047	0.0047	0.002	6e-04	0.0313	0.0211	0.0266	0.0688	0.0243	0.1	7e-04
13	rs73176745	39009467	0.93	0.429746626914861	0.88	0.363814363818289	0.165094794080661	0.00381377747685128	0.0217	0.0194	0.0235	0.0049	0.1461	0.0092	0.0051	0.0695	5e-04	0.1174	0.1312	0.0242	0.0012	0.1203	0.0163	0.0047	0.0047	0.002	6e-04	0.0313	0.0211	0.0266	0.0688	0.0243	0.1	7e-04
13	rs116928510	39017673	0.93	0.429746626914861	0.88	0.363814363818289	0.164293432556684	0.00371271820601335	0.0217	0.0194	0.0235	0.0049	0.1461	0.0092	0.0051	0.0695	5e-04	0.1175	0.1313	0.0242	0.0012	0.1203	0.0163	0.0047	0.0047	0.002	6e-04	0.0313	0.0211	0.0266	0.0688	0.0243	0.1	7e-04
13	rs77587757	39045196	0.93	0.429746626914861	0.88	0.363814363818289	0.160698351268724	0.00319849812721499	0.0216	0.0195	0.0235	0.0049	0.1462	0.0091	0.0051	0.0693	5e-04	0.1176	0.1314	0.0242	0.0012	0.1202	0.0164	0.0047	0.0047	0.002	6e-04	0.0313	0.0211	0.0265	0.0689	0.0242	0.0999	7e-04
13	rs1987120	39062896	0.92	0.472297109457422	0.88	0.363814363818289	0.156067401397508	0.00221779654878092	0.0216	0.0195	0.0237	0.0048	0.1463	0.009	0.005	0.069	4e-04	0.1179	0.1316	0.0243	0.0011	0.1202	0.0165	0.0046	0.0046	0.002	6e-04	0.0313	0.021	0.0265	0.0692	0.0241	0.0999	6e-04
13	rs73176779	39066211	0.92	0.472297109457422	0.88	0.363814363818289	0.154888497186993	0.0021181763241917	0.0216	0.0196	0.0237	0.0048	0.1463	0.009	0.005	0.069	4e-04	0.118	0.1316	0.0243	0.0011	0.1202	0.0165	0.0046	0.0046	0.002	6e-04	0.0313	0.021	0.0265	0.0692	0.0241	0.0999	6e-04
13	rs78648141	39077149	0.92	0.472297109457422	0.88	0.363814363818289	0.153681409599251	0.00190326293230781	0.0216	0.0196	0.0237	0.0048	0.1464	0.009	0.005	0.0689	4e-04	0.1181	0.1317	0.0243	0.0011	0.1201	0.0165	0.0046	0.0046	0.002	6e-04	0.0313	0.021	0.0265	0.0692	0.0241	0.0998	6e-04
13	rs73180712	39079803	0.92	0.472297109457422	0.88	0.363814363818289	0.149303109007987	0.00183445218690817	0.0216	0.0196	0.0238	0.0048	0.1464	0.009	0.005	0.0689	4e-04	0.1181	0.1317	0.0243	0.0011	0.1201	0.0165	0.0046	0.0046	0.002	6e-04	0.0313	0.021	0.0265	0.0692	0.0241	0.0998	6e-04
13	rs9576552	39080038	0.92	0.472297109457422	0.88	0.363814363818289	0.148547884985946	0.00183445218690817	0.0216	0.0196	0.0238	0.0048	0.1464	0.009	0.005	0.0689	4e-04	0.1181	0.1317	0.0243	0.0011	0.1201	0.0165	0.0046	0.0046	0.002	6e-04	0.0313	0.021	0.0265	0.0693	0.0241	0.0998	6e-04
13	rs73180713	39081259	0.92	0.472297109457422	0.88	0.363814363818289	0.151250817944972	0.00180057461537007	0.0216	0.0196	0.0238	0.0048	0.1464	0.009	0.0049	0.0688	4e-04	0.1181	0.1317	0.0243	0.0011	0.1201	0.0165	0.0046	0.0046	0.002	6e-04	0.0313	0.021	0.0265	0.0693	0.0241	0.0998	6e-04
13	rs61948653	39085339	0.92	0.472297109457422	0.88	0.363814363818289	0.152813091641958	0.00169018250108106	0.0216	0.0196	0.0238	0.0048	0.1464	0.009	0.0049	0.0688	4e-04	0.1181	0.1318	0.0243	0.0011	0.12	0.0165	0.0046	0.0046	0.002	5e-04	0.0313	0.0209	0.0265	0.0692	0.0241	0.0997	6e-04
13	rs117237456	39085520	0.92	0.472297109457422	0.88	0.363814363818289	0.153079956691581	0.00167935710784455	0.0216	0.0196	0.0238	0.0048	0.1464	0.009	0.0049	0.0688	4e-04	0.1182	0.1318	0.0243	0.0011	0.12	0.0165	0.0046	0.0046	0.002	5e-04	0.0313	0.0209	0.0265	0.0692	0.0241	0.0997	6e-04
13	rs9566342	39087714	0.92	0.472297109457422	0.88	0.363814363818289	0.15415016994652	0.00158367166221767	0.0216	0.0196	0.0238	0.0048	0.1464	0.009	0.0049	0.0688	4e-04	0.1182	0.1318	0.0243	0.0012	0.12	0.0165	0.0046	0.0046	0.002	5e-04	0.0313	0.0209	0.0265	0.0692	0.0242	0.0997	6e-04
13	rs77760559	39093261	0.92	0.472297109457422	0.88	0.363814363818289	0.147762247951308	0.00160466435106869	0.0217	0.0196	0.0239	0.0047	0.1466	0.009	0.0049	0.0687	4e-04	0.1184	0.1319	0.0246	0.0012	0.1196	0.0166	0.0046	0.0046	0.002	5e-04	0.0314	0.0207	0.0266	0.0689	0.0243	0.0994	7e-04
13	rs73180722	39094013	0.92	0.472297109457422	0.88	0.363814363818289	0.137993357390402	0.00182312061198417	0.0217	0.0196	0.0239	0.0047	0.1466	0.009	0.0049	0.0686	4e-04	0.1182	0.1318	0.025	0.0012	0.1195	0.0166	0.0046	0.0048	0.0019	5e-04	0.0314	0.0207	0.0265	0.0689	0.0243	0.0994	7e-04
13	rs17300906	39098600	0.92	0.472297109457422	0.88	0.363814363818289	0.135434922451267	0.00196168281727883	0.0217	0.0196	0.0239	0.0047	0.1467	0.009	0.0049	0.0686	4e-04	0.1183	0.1318	0.025	0.0012	0.1194	0.0166	0.0046	0.0048	0.0019	5e-04	0.0314	0.0207	0.0265	0.0688	0.0243	0.0994	7e-04
13	rs79450803	39100824	0.92	0.472297109457422	0.88	0.363814363818289	0.134970026060255	0.00180057461537007	0.0217	0.0196	0.0239	0.0047	0.1468	0.009	0.0048	0.0686	4e-04	0.1183	0.1318	0.025	0.0012	0.1193	0.0166	0.0046	0.0048	0.0019	5e-04	0.0314	0.0207	0.0265	0.0687	0.0244	0.0993	7e-04
13	rs9532250	39101573	0.92	0.472297109457422	0.88	0.363814363818289	0.134598801105358	0.001552472048814	0.0218	0.0196	0.0239	0.0047	0.1469	0.009	0.0048	0.0686	4e-04	0.1184	0.1318	0.025	0.0012	0.1193	0.0166	0.0046	0.0048	0.0019	5e-04	0.0314	0.0206	0.0265	0.0687	0.0244	0.0993	8e-04
13	rs9566343	39102184	0.92	0.472297109457422	0.87	0.405435896572436	0.132905222278707	0.00180057461537007	0.0218	0.0196	0.0239	0.0047	0.1469	0.009	0.0048	0.0685	4e-04	0.1184	0.1318	0.025	0.0012	0.1192	0.0167	0.0046	0.0048	0.0019	5e-04	0.0314	0.0206	0.0265	0.0686	0.0244	0.0993	8e-04
13	rs77468593	39110940	0.92	0.472297109457422	0.87	0.405435896572436	0.134691549671346	0.00142127271852618	0.0218	0.0196	0.024	0.0047	0.147	0.009	0.0048	0.0683	4e-04	0.1185	0.1318	0.0251	0.0012	0.1191	0.0167	0.0046	0.0048	0.0019	5e-04	0.0314	0.0206	0.0265	0.0685	0.0245	0.0992	8e-04
13	rs78639066	39111420	0.92	0.472297109457422	0.87	0.405435896572436	0.134722474403766	0.00123202081727134	0.0218	0.0196	0.024	0.0047	0.147	0.009	0.0048	0.0683	4e-04	0.1185	0.1318	0.0251	0.0012	0.1191	0.0167	0.0046	0.0048	0.0019	5e-04	0.0314	0.0206	0.0265	0.0685	0.0245	0.0992	8e-04
13	rs73180742	39121060	0.91	0.517562282080777	0.87	0.405435896572436	0.132139682405314	0.0016578226781233	0.0219	0.0197	0.024	0.0047	0.1473	0.009	0.0048	0.0681	4e-04	0.1186	0.1318	0.0251	0.0013	0.1189	0.0168	0.0046	0.0048	0.0018	5e-04	0.0314	0.0205	0.0265	0.0684	0.0245	0.0991	8e-04
13	rs9548411	39151866	0.91	0.517562282080777	0.87	0.405435896572436	0.127542548363191	0.00332315108553433	0.0219	0.0197	0.0241	0.0047	0.1474	0.009	0.0048	0.0679	5e-04	0.1187	0.1317	0.0251	0.0013	0.1189	0.0168	0.0046	0.0048	0.0018	5e-04	0.0315	0.0205	0.0265	0.0683	0.0246	0.0991	8e-04
13	rs9594282	39153497	0.91	0.517562282080777	0.87	0.405435896572436	0.130161754750698	0.00208147113529353	0.0219	0.0197	0.0241	0.0047	0.1474	0.009	0.0048	0.0679	5e-04	0.1187	0.1317	0.0251	0.0013	0.1189	0.0169	0.0046	0.0048	0.0018	5e-04	0.0314	0.0205	0.0265	0.0683	0.0246	0.099	8e-04
13	rs9576575	39162973	0.91	0.517562282080777	0.87	0.405435896572436	0.132537430302102	0.00335472015354294	0.022	0.0197	0.0244	0.0046	0.1472	0.0089	0.0047	0.0678	5e-04	0.1196	0.1313	0.0256	0.0014	0.1184	0.017	0.0047	0.0047	0.0019	5e-04	0.0315	0.0205	0.0266	0.0678	0.0249	0.0987	9e-04
13	rs41513544	39178152	0.91	0.517562282080777	0.87	0.405435896572436	0.139157190511373	0.00303133427273148	0.022	0.0196	0.0245	0.0045	0.1472	0.0089	0.0047	0.0678	5e-04	0.1202	0.1311	0.0258	0.0015	0.1169	0.0173	0.0046	0.0047	0.0018	5e-04	0.0314	0.0204	0.0269	0.0675	0.0252	0.0987	0.001
13	rs77228841	39180664	0.91	0.517562282080777	0.87	0.405435896572436	0.139535908321813	0.00284008063114408	0.022	0.0196	0.0245	0.0045	0.1472	0.0089	0.0047	0.0678	5e-04	0.1202	0.1311	0.0259	0.0015	0.1169	0.0173	0.0046	0.0047	0.0018	5e-04	0.0314	0.0204	0.027	0.0674	0.0252	0.0987	0.001
13	rs11405586	39184572	0.91	0.517562282080777	0.87	0.405435896572436	0.139251812168798	0.0028112617016533	0.022	0.0196	0.0245	0.0045	0.1472	0.0089	0.0047	0.0678	5e-04	0.1202	0.1311	0.0259	0.0015	0.1169	0.0173	0.0046	0.0047	0.0018	5e-04	0.0314	0.0204	0.027	0.0674	0.0252	0.0987	0.001
13	rs2805088	39187462	0.9	0.565600701999265	0.87	0.405435896572436	0.184825835459474	0.00271166266581082	0.0221	0.0196	0.0253	0.0046	0.1462	0.009	0.0047	0.0677	5e-04	0.1202	0.13	0.0266	0.0016	0.1164	0.0181	0.0047	0.0049	0.0018	5e-04	0.0315	0.0205	0.0274	0.0666	0.026	0.098	0.001
13	rs7336815	39187615	0.9	0.565600701999265	0.87	0.405435896572436	0.199915970823529	0.00246457724321632	0.0221	0.0196	0.0254	0.0046	0.1461	0.009	0.0047	0.0678	5e-04	0.1204	0.1301	0.0269	0.0016	0.116	0.0183	0.0047	0.0049	0.0017	5e-04	0.0316	0.0204	0.0274	0.0665	0.0261	0.0975	0.001
13	rs10507476	39189009	0.89	0.616467558766813	0.87	0.405435896572436	0.25993533906397	0.00592821789984077	0.0222	0.0198	0.0258	0.0044	0.1465	0.0092	0.0047	0.0682	5e-04	0.12	0.13	0.0272	0.0017	0.1149	0.0191	0.0049	0.0048	0.0017	5e-04	0.0316	0.0205	0.0278	0.0652	0.0265	0.0966	0.001
13	rs2805091	39196090	0.89	0.616467558766813	0.88	0.363814363818289	0.271155185232334	0.00942194244073991	0.0222	0.0198	0.0259	0.0043	0.1466	0.0092	0.0047	0.0683	5e-04	0.1199	0.13	0.0273	0.0017	0.1147	0.0192	0.005	0.0048	0.0017	5e-04	0.0315	0.0205	0.0279	0.065	0.0266	0.0964	0.001
13	rs2805094	39197031	0.89	0.616467558766813	0.87	0.405435896572436	0.269635160776146	0.0101189868557896	0.0222	0.0198	0.0258	0.0043	0.1463	0.0093	0.0047	0.0684	5e-04	0.1197	0.13	0.0272	0.0019	0.1146	0.0199	0.005	0.0048	0.0017	5e-04	0.0315	0.0205	0.0279	0.0651	0.0266	0.0962	0.001
13	rs2595560	39203738	0.89	0.616467558766813	0.88	0.363814363818289	0.320704595718918	0.00994936606218262	0.0222	0.0199	0.0258	0.0044	0.1463	0.0093	0.0047	0.0694	5e-04	0.1198	0.1302	0.0267	0.0019	0.115	0.0198	0.0048	0.0047	0.0016	4e-04	0.0317	0.0204	0.0278	0.065	0.0265	0.0956	0.001
13	rs9576583	39204036	0.89	0.616467558766813	0.88	0.363814363818289	0.309906200340854	0.00846317260791441	0.0222	0.0199	0.0255	0.0044	0.1462	0.0094	0.0047	0.0697	5e-04	0.1198	0.1302	0.0267	0.0019	0.115	0.0198	0.0048	0.0047	0.0016	4e-04	0.0317	0.0204	0.0278	0.065	0.0265	0.0956	0.001
13	rs80165339	39213357	0.89	0.616467558766813	0.88	0.363814363818289	0.305513529626761	0.00875048868656048	0.0221	0.02	0.0255	0.0043	0.1461	0.0093	0.0047	0.0696	5e-04	0.1198	0.1301	0.0267	0.0021	0.1148	0.0199	0.0047	0.0047	0.0016	5e-04	0.0317	0.0204	0.0279	0.0652	0.0266	0.0954	0.001
13	rs9566353	39221310	0.89	0.616467558766813	0.88	0.363814363818289	0.330312443834587	0.0131290437305973	0.022	0.0202	0.0258	0.0042	0.1456	0.0093	0.0048	0.0696	5e-04	0.12	0.13	0.027	0.0023	0.1145	0.0201	0.0048	0.0048	0.0016	5e-04	0.0317	0.0204	0.0281	0.0645	0.0268	0.0953	9e-04
13	rs9532265	39221895	0.89	0.616467558766813	0.89	0.325204496311925	0.333342060717415	0.0151107951997655	0.022	0.0202	0.0259	0.0042	0.1455	0.0093	0.0048	0.0696	5e-04	0.12	0.13	0.027	0.0023	0.1145	0.0201	0.0048	0.0048	0.0016	5e-04	0.0317	0.0204	0.0281	0.0645	0.0268	0.0953	9e-04
13	rs17303587	39228581	0.89	0.616467558766813	0.89	0.325204496311925	0.365721963496824	0.0123943459075691	0.022	0.0202	0.0259	0.0042	0.1455	0.0093	0.0047	0.0696	5e-04	0.1201	0.1301	0.027	0.0023	0.1145	0.0202	0.0048	0.0048	0.0016	5e-04	0.0317	0.0204	0.0281	0.0644	0.0269	0.0952	9e-04
13	rs117442759	39230678	0.89	0.616467558766813	0.89	0.325204496311925	0.374413199795184	0.0116504819749191	0.022	0.0202	0.0259	0.0042	0.1455	0.0093	0.0047	0.0696	5e-04	0.1201	0.1301	0.027	0.0023	0.1145	0.0202	0.0048	0.0048	0.0016	5e-04	0.0317	0.0204	0.0281	0.0643	0.0269	0.0952	9e-04
13	rs7991701	39239090	0.89	0.616467558766813	0.89	0.325204496311925	0.531588839196286	0.021713409974373	0.0218	0.0201	0.0262	0.0041	0.145	0.0095	0.0044	0.0694	6e-04	0.1209	0.1302	0.0271	0.0024	0.1142	0.0206	0.0051	0.0049	0.0016	5e-04	0.0315	0.0202	0.0281	0.0638	0.0272	0.095	9e-04
13	rs80267800	39239311	0.89	0.616467558766813	0.89	0.325204496311925	0.532563204748545	0.0208092628186829	0.0218	0.0201	0.0262	0.0041	0.145	0.0095	0.0044	0.0694	6e-04	0.1209	0.1302	0.0271	0.0024	0.1142	0.0206	0.0051	0.0049	0.0016	5e-04	0.0315	0.0202	0.0281	0.0638	0.0272	0.095	9e-04
13	rs58363253	39263646	0.88	0.670214810425093	0.89	0.325204496311925	0.551500646223389	0.0243606587246182	0.0218	0.0197	0.0264	0.0041	0.145	0.0095	0.0044	0.0692	6e-04	0.1208	0.1301	0.0272	0.0024	0.1143	0.0208	0.0051	0.0049	0.0016	5e-04	0.0316	0.0203	0.0283	0.0637	0.0273	0.0949	8e-04
13	rs7327915	39263789	0.88	0.670214810425093	0.89	0.325204496311925	0.551368518986027	0.0247570096144036	0.0218	0.0197	0.0264	0.0041	0.145	0.0095	0.0044	0.0692	6e-04	0.1208	0.1301	0.0272	0.0024	0.1143	0.0208	0.0051	0.0049	0.0016	5e-04	0.0316	0.0203	0.0283	0.0637	0.0273	0.0949	8e-04
13	rs7329939	39264083	0.88	0.670214810425093	0.89	0.325204496311925	0.551368518986027	0.024668668750964	0.0218	0.0197	0.0264	0.0041	0.145	0.0095	0.0044	0.0692	6e-04	0.1208	0.1301	0.0272	0.0024	0.1143	0.0208	0.0051	0.0049	0.0016	5e-04	0.0316	0.0203	0.0283	0.0637	0.0273	0.0949	8e-04
13	rs2496425	39264690	0.88	0.670214810425093	0.89	0.325204496311925	0.550906190982817	0.0249785181636325	0.0218	0.0197	0.0264	0.0041	0.145	0.0095	0.0044	0.0692	6e-04	0.1208	0.1301	0.0272	0.0024	0.1143	0.0208	0.0051	0.0049	0.0016	5e-04	0.0316	0.0203	0.0283	0.0637	0.0273	0.0949	8e-04
13	rs1868463	39266484	0.88	0.670214810425093	0.89	0.325204496311925	0.559588540495988	0.0229334913064916	0.0218	0.0197	0.0264	0.0041	0.145	0.0095	0.0045	0.0692	6e-04	0.1208	0.1301	0.0272	0.0024	0.1143	0.0208	0.0051	0.0049	0.0016	5e-04	0.0316	0.0203	0.0283	0.0637	0.0273	0.0949	8e-04
13	rs79481972	39271703	0.88	0.670214810425093	0.89	0.325204496311925	0.57673905734324	0.022466932682521	0.0217	0.0197	0.0264	0.004	0.145	0.0096	0.0045	0.0692	6e-04	0.1208	0.13	0.0272	0.0024	0.1142	0.0208	0.0052	0.005	0.0016	5e-04	0.0315	0.0203	0.0283	0.0637	0.0273	0.0949	8e-04
13	rs55880170	39279405	0.89	0.616467558766813	0.89	0.325204496311925	0.605673744096754	0.0228908869856436	0.0217	0.0198	0.0265	0.0039	0.1448	0.0097	0.0046	0.0692	6e-04	0.1207	0.1299	0.0274	0.0025	0.1139	0.0207	0.0054	0.0051	0.0016	6e-04	0.0315	0.0203	0.0283	0.0636	0.0273	0.0947	8e-04
13	rs56255874	39279459	0.89	0.616467558766813	0.89	0.325204496311925	0.606433121391866	0.0227633017649062	0.0217	0.0198	0.0265	0.0039	0.1448	0.0097	0.0046	0.0692	6e-04	0.1207	0.1299	0.0274	0.0025	0.1139	0.0207	0.0054	0.0051	0.0016	6e-04	0.0315	0.0203	0.0283	0.0636	0.0273	0.0947	8e-04
13	rs117631425	39287141	0.89	0.616467558766813	0.89	0.325204496311925	0.668012204493672	0.0221724280172916	0.0217	0.0198	0.0265	0.0038	0.1447	0.0097	0.0047	0.0692	7e-04	0.1207	0.1298	0.0274	0.0026	0.1139	0.0207	0.0055	0.0051	0.0016	6e-04	0.0315	0.0202	0.0283	0.0636	0.0274	0.0948	9e-04
13	rs77759353	39291070	0.88	0.670214810425093	0.9	0.289513196358555	0.675754099899772	0.0216304487048716	0.0217	0.0198	0.0265	0.0037	0.1447	0.0097	0.0047	0.0692	7e-04	0.1208	0.1298	0.0274	0.0026	0.1138	0.0207	0.0055	0.0051	0.0016	6e-04	0.0315	0.0202	0.0283	0.0636	0.0274	0.0948	9e-04
13	rs2442362	39291527	0.88	0.670214810425093	0.9	0.289513196358555	0.676407117101857	0.0214649851891866	0.0217	0.0198	0.0265	0.0037	0.1447	0.0097	0.0047	0.0692	7e-04	0.1208	0.1298	0.0274	0.0026	0.1138	0.0207	0.0055	0.0051	0.0016	6e-04	0.0315	0.0202	0.0283	0.0636	0.0274	0.0948	9e-04
13	rs17305529	39292686	0.88	0.670214810425093	0.9	0.289513196358555	0.682078465436432	0.0215062936658683	0.0217	0.0198	0.0265	0.0037	0.1447	0.0097	0.0047	0.0691	7e-04	0.1208	0.1298	0.0274	0.0026	0.1138	0.0207	0.0055	0.0051	0.0016	6e-04	0.0315	0.0202	0.0283	0.0636	0.0274	0.0947	9e-04
13	rs34957723	39300367	0.89	0.616467558766813	0.9	0.289513196358555	0.784944441791209	0.0206874091915595	0.0216	0.0199	0.0265	0.0035	0.1447	0.0097	0.0047	0.0691	7e-04	0.1207	0.1297	0.0274	0.0026	0.1139	0.0208	0.0055	0.0051	0.0016	7e-04	0.0315	0.0202	0.0284	0.0636	0.0274	0.0947	9e-04
13	rs4448808	39302124	0.89	0.616467558766813	0.9	0.289513196358555	0.807167583727748	0.0209314623950504	0.0216	0.0199	0.0265	0.0034	0.1447	0.0098	0.0047	0.0691	7e-04	0.1207	0.1297	0.0275	0.0026	0.1139	0.0208	0.0055	0.0051	0.0016	7e-04	0.0315	0.0202	0.0284	0.0636	0.0274	0.0947	9e-04
13	rs9315612	39306409	0.89	0.616467558766813	0.9	0.289513196358555	0.876808267205993	0.0230188137595001	0.0216	0.0199	0.0266	0.0033	0.1447	0.0098	0.0047	0.0691	7e-04	0.1206	0.1297	0.0275	0.0026	0.1139	0.0208	0.0055	0.0051	0.0016	7e-04	0.0315	0.0202	0.0284	0.0636	0.0274	0.0946	9e-04
13	rs11147730	39321442	0.89	0.616467558766813	0.9	0.289513196358555	0.901577072459876	0.0329575116390723	0.0214	0.02	0.0268	0.0036	0.1448	0.0101	0.005	0.0689	8e-04	0.1198	0.1292	0.0275	0.0026	0.1138	0.0209	0.0057	0.0054	0.0017	7e-04	0.0312	0.0202	0.0287	0.063	0.0276	0.0942	0.001
13	rs7318271	39328541	0.89	0.616467558766813	0.9	0.289513196358555	0.920488461636641	0.0506558270656353	0.0213	0.0201	0.0273	0.0038	0.1446	0.0104	0.0052	0.068	9e-04	0.1198	0.1288	0.0278	0.0026	0.1135	0.0211	0.006	0.0057	0.0018	7e-04	0.0308	0.0203	0.0288	0.0631	0.0279	0.0933	0.0011
13	rs76759337	39328816	0.89	0.616467558766813	0.89	0.325204496311925	0.921318022271177	0.0516406600843847	0.0212	0.0201	0.0273	0.0038	0.1446	0.0104	0.0053	0.068	9e-04	0.1198	0.1288	0.0278	0.0026	0.1135	0.0211	0.006	0.0057	0.0018	7e-04	0.0308	0.0202	0.0289	0.0631	0.0279	0.0933	0.0011
13	rs34442115	39331325	0.89	0.616467558766813	0.9	0.289513196358555	0.910227847697341	0.0540756121789229	0.0212	0.0201	0.0273	0.0039	0.1446	0.0104	0.0053	0.0679	9e-04	0.1198	0.1287	0.0278	0.0026	0.1136	0.0211	0.0061	0.0057	0.0018	7e-04	0.0308	0.0202	0.0289	0.063	0.028	0.0933	0.0011
13	rs79276042	39331678	0.89	0.616467558766813	0.9	0.289513196358555	0.907752667921098	0.0536349935677788	0.0212	0.0201	0.0273	0.0039	0.1446	0.0104	0.0053	0.0679	9e-04	0.1198	0.1287	0.0278	0.0026	0.1136	0.0211	0.0061	0.0057	0.0018	7e-04	0.0308	0.0202	0.0289	0.063	0.028	0.0932	0.0011
13	rs9532275	39338062	0.89	0.616467558766813	0.9	0.289513196358555	0.91097095147567	0.0621356168740305	0.0212	0.0201	0.0274	0.0039	0.1446	0.0104	0.0054	0.0678	9e-04	0.1197	0.1286	0.0278	0.0026	0.1136	0.0211	0.0061	0.0057	0.0018	7e-04	0.0308	0.0203	0.0289	0.0629	0.028	0.0932	0.0011
13	rs73184757	39342969	0.89	0.616467558766813	0.9	0.289513196358555	0.931630427916173	0.0668939645962369	0.0213	0.0202	0.0274	0.0039	0.1446	0.0105	0.0054	0.0677	9e-04	0.1197	0.1285	0.0277	0.0026	0.1136	0.0211	0.0061	0.0057	0.0018	7e-04	0.0308	0.0202	0.0289	0.0629	0.028	0.0931	0.0011
13	rs4941897	39343386	0.89	0.616467558766813	0.9	0.289513196358555	0.928881330787795	0.0687685394845203	0.0213	0.0202	0.0274	0.0039	0.1446	0.0105	0.0054	0.0676	9e-04	0.1197	0.1285	0.0277	0.0026	0.1136	0.0211	0.0061	0.0057	0.0018	7e-04	0.0308	0.0202	0.0289	0.0629	0.028	0.0931	0.0011
13	rs9603422	39343822	0.89	0.616467558766813	0.9	0.289513196358555	0.934215990168739	0.0708766457271976	0.0213	0.0202	0.0274	0.0039	0.1446	0.0105	0.0054	0.0677	9e-04	0.1196	0.1285	0.0277	0.0026	0.1136	0.0211	0.0061	0.0057	0.0018	7e-04	0.0308	0.0202	0.0289	0.0629	0.028	0.0931	0.0012
13	rs76272662	39344057	0.89	0.616467558766813	0.9	0.289513196358555	0.915517648834767	0.0732259513449364	0.0213	0.0202	0.0274	0.0039	0.1446	0.0104	0.0055	0.0677	9e-04	0.1196	0.1285	0.0277	0.0026	0.1136	0.0211	0.0061	0.0057	0.0018	7e-04	0.0308	0.0202	0.0289	0.0628	0.028	0.0931	0.0012
13	rs4356348	39345787	0.89	0.616467558766813	0.9	0.289513196358555	0.944587977722242	0.0916301132588253	0.0213	0.0202	0.0274	0.004	0.1445	0.0104	0.0055	0.0677	9e-04	0.1196	0.1284	0.0277	0.0026	0.1137	0.0211	0.0061	0.0058	0.0018	7e-04	0.0308	0.0203	0.0289	0.0628	0.028	0.0931	0.0012
13	rs4526895	39350890	0.89	0.616467558766813	0.9	0.289513196358555	1.06184865709756	0.172265620006629	0.0213	0.0202	0.0274	0.004	0.1445	0.0104	0.0055	0.0677	9e-04	0.1195	0.1284	0.0277	0.0026	0.1136	0.0212	0.0062	0.0058	0.0018	7e-04	0.0308	0.0203	0.0288	0.0627	0.028	0.093	0.0012
13	rs7319668	39354487	0.91	0.517562282080777	0.9	0.289513196358555	0.274766321313162	0.339148841208011	0.021	0.0186	0.0292	0.006	0.1491	0.0098	0.0077	0.0663	0.0014	0.1105	0.1216	0.0276	0.0033	0.1148	0.0226	0.0076	0.0085	0.0024	9e-04	0.0281	0.0205	0.0324	0.0624	0.0287	0.0913	0.0016
13	rs73184762	39354602	0.91	0.517562282080777	0.91	0.256642068151906	0.251800176949708	0.332755372513096	0.021	0.0186	0.0292	0.006	0.1492	0.0097	0.0077	0.0662	0.0014	0.1102	0.1214	0.0277	0.0033	0.1151	0.0226	0.0076	0.0085	0.0024	9e-04	0.0281	0.0206	0.0324	0.0624	0.0287	0.0911	0.0016
13	rs2496405	39355421	0.92	0.472297109457422	0.91	0.256642068151906	0.245070598609109	0.404809802999131	0.0208	0.0181	0.0294	0.0064	0.1511	0.0097	0.008	0.0656	0.0014	0.1086	0.1202	0.0282	0.0034	0.115	0.0229	0.0079	0.0089	0.0025	9e-04	0.028	0.0211	0.0327	0.0625	0.0288	0.0899	0.0017
13	rs9566362	39355842	0.92	0.472297109457422	0.91	0.256642068151906	0.205491869529021	0.496791526453984	0.0207	0.0178	0.0295	0.0065	0.1518	0.0099	0.0082	0.0652	0.0014	0.1077	0.1195	0.0285	0.0035	0.1149	0.0231	0.008	0.0091	0.0025	0.001	0.028	0.0215	0.033	0.0626	0.0288	0.0894	0.0018
13	rs116870802	39359725	0.92	0.472297109457422	0.91	0.256642068151906	0.208432070870994	0.643316597342891	0.0206	0.0175	0.0295	0.0067	0.1524	0.01	0.0082	0.0649	0.0015	0.1054	0.1192	0.0284	0.0037	0.1157	0.0232	0.0081	0.0092	0.0025	0.001	0.028	0.0219	0.0332	0.0624	0.0286	0.0895	0.0018
13	rs2496409	39367717	0.92	0.472297109457422	0.91	0.256642068151906	0.142683864169306	0.626610726100276	0.0207	0.0174	0.0296	0.0067	0.1524	0.01	0.0083	0.065	0.0015	0.1049	0.1192	0.0284	0.0038	0.1159	0.0233	0.0082	0.0092	0.0025	0.001	0.0281	0.0221	0.0332	0.0624	0.0285	0.0895	0.0019
13	Affx-9307877	39371278	0.93	0.429746626914861	0.91	0.256642068151906	0.105651570441909	0.588799337751422	0.0206	0.0172	0.0293	0.0068	0.1554	0.01	0.0081	0.0654	0.0015	0.1039	0.1186	0.028	0.0038	0.1162	0.0233	0.0081	0.0092	0.0024	0.001	0.0285	0.0227	0.033	0.0626	0.0275	0.0888	0.0018
13	rs9603429	39373730	0.93	0.429746626914861	0.91	0.256642068151906	0.0927204591176123	0.624584003158532	0.0206	0.017	0.0292	0.0067	0.1565	0.0098	0.008	0.0658	0.0014	0.1029	0.1187	0.028	0.0038	0.1169	0.0233	0.0079	0.0091	0.0024	0.001	0.0286	0.0231	0.0327	0.0624	0.0272	0.0886	0.0018
13	rs11616637	39374409	0.93	0.429746626914861	0.91	0.256642068151906	0.0832908714994691	0.557891569266549	0.0206	0.017	0.0293	0.0067	0.1567	0.0098	0.0079	0.0659	0.0014	0.1025	0.1187	0.028	0.0039	0.1168	0.0233	0.0079	0.0091	0.0024	0.001	0.0288	0.0232	0.0327	0.0625	0.0272	0.0886	0.0018
13	rs111259346	39377730	0.93	0.429746626914861	0.92	0.226487429171296	0.0857224679263214	0.530316706720238	0.0206	0.0169	0.0296	0.0067	0.1571	0.0097	0.0077	0.0658	0.0014	0.1018	0.1196	0.0279	0.0039	0.1166	0.023	0.0078	0.009	0.0023	0.001	0.0287	0.0233	0.0326	0.0628	0.0269	0.0893	0.0018
13	rs75196890	39387162	0.93	0.429746626914861	0.92	0.226487429171296	0.0805888892153196	0.504468240767327	0.0205	0.0169	0.0296	0.0067	0.1572	0.0095	0.0076	0.0658	0.0014	0.1017	0.1198	0.0279	0.0039	0.1166	0.023	0.0078	0.009	0.0024	0.001	0.0287	0.0233	0.0326	0.0629	0.0269	0.0893	0.0018
13	rs4381466	39391722	0.93	0.429746626914861	0.93	0.198940398764014	0.0716298155175686	0.442328836132061	0.0206	0.0169	0.0296	0.0067	0.1572	0.0095	0.0076	0.0657	0.0014	0.1017	0.12	0.0279	0.0039	0.1166	0.023	0.0078	0.009	0.0024	0.001	0.0287	0.0233	0.0326	0.063	0.027	0.0893	0.0018
13	rs80234526	39396517	0.93	0.429746626914861	0.93	0.198940398764014	0.0706143461834202	0.430952969911439	0.0206	0.0169	0.0296	0.0067	0.1574	0.0094	0.0075	0.0656	0.0014	0.1016	0.1203	0.0279	0.0039	0.1166	0.0229	0.0077	0.0089	0.0024	9e-04	0.0288	0.0233	0.0326	0.063	0.0269	0.0893	0.0018
13	rs13378698	39396590	0.93	0.429746626914861	0.93	0.198940398764014	0.0698742892994541	0.43068936038078	0.0206	0.0169	0.0296	0.0067	0.1574	0.0094	0.0075	0.0656	0.0014	0.1016	0.1203	0.0279	0.0039	0.1166	0.0229	0.0077	0.0089	0.0024	9e-04	0.0288	0.0234	0.0326	0.063	0.0269	0.0892	0.0018
13	rs73184773	39397168	0.93	0.429746626914861	0.93	0.198940398764014	0.0746687979547041	0.458466719760697	0.0206	0.0169	0.0296	0.0067	0.1575	0.0094	0.0075	0.0656	0.0014	0.1016	0.1203	0.0279	0.0039	0.1166	0.0229	0.0077	0.0089	0.0024	9e-04	0.0288	0.0234	0.0326	0.063	0.0269	0.0892	0.0018
13	rs9603440	39402937	0.96	0.3177447436144	0.93	0.198940398764014	0.0207200143807594	0.103284917946136	0.0209	0.0167	0.0271	0.0052	0.1637	0.0076	0.0052	0.0664	0.0011	0.0996	0.1317	0.0272	0.0034	0.1164	0.0206	0.0054	0.0067	0.0027	7e-04	0.0299	0.0251	0.03	0.064	0.0242	0.0911	0.0014
13	rs11842663	39403222	0.96	0.3177447436144	0.93	0.198940398764014	0.0220240018396432	0.108600609017041	0.0209	0.0167	0.0271	0.0051	0.164	0.0075	0.0051	0.0665	0.0011	0.0995	0.1321	0.0272	0.0034	0.1165	0.0205	0.0052	0.0066	0.0027	7e-04	0.03	0.0252	0.0298	0.0641	0.0241	0.0912	0.0014
13	rs1333506	39415865	0.97	0.285396128624663	0.93	0.198940398764014	0.0137974156633859	0.156252030030194	0.0209	0.0166	0.0269	0.005	0.1644	0.0073	0.0049	0.0667	0.0011	0.0995	0.1329	0.0272	0.0033	0.1164	0.0203	0.0051	0.0065	0.0028	7e-04	0.0301	0.0254	0.0296	0.0642	0.0237	0.0912	0.0013
13	rs7322839	39419964	0.97	0.285396128624663	0.93	0.198940398764014	0.00955360011912271	0.148549249188577	0.0209	0.0166	0.0269	0.005	0.1646	0.0073	0.0049	0.0667	0.0011	0.0995	0.1331	0.0272	0.0033	0.1165	0.0203	0.005	0.0064	0.0028	7e-04	0.0302	0.0255	0.0295	0.0643	0.0236	0.0912	0.0013
13	rs9532288	39420232	0.97	0.285396128624663	0.93	0.198940398764014	0.00888391451690264	0.140895232117075	0.0209	0.0166	0.0269	0.005	0.1646	0.0073	0.0049	0.0667	0.0011	0.0995	0.1331	0.0272	0.0033	0.1165	0.0203	0.005	0.0064	0.0028	7e-04	0.0302	0.0255	0.0295	0.0643	0.0236	0.0912	0.0013
13	Affx-9308534	39422624	0.97	0.285396128624663	0.93	0.198940398764014	0.00637476059044579	0.104604167606527	0.0209	0.0166	0.0269	0.005	0.1646	0.0072	0.0049	0.0667	0.0011	0.0995	0.1331	0.0272	0.0033	0.1165	0.0202	0.005	0.0064	0.0028	7e-04	0.0302	0.0255	0.0295	0.0643	0.0236	0.0912	0.0013
13	rs78579047	39423286	0.97	0.285396128624663	0.93	0.198940398764014	0.0060730998753874	0.0954274929429257	0.0209	0.0166	0.0269	0.005	0.1646	0.0072	0.0049	0.0667	0.0011	0.0995	0.1331	0.0272	0.0033	0.1165	0.0202	0.005	0.0064	0.0028	7e-04	0.0302	0.0255	0.0295	0.0643	0.0236	0.0912	0.0013
13	rs73184796	39426038	0.97	0.285396128624663	0.94	0.173887076546345	0.00526240345732075	0.0809089168701184	0.0209	0.0166	0.0269	0.005	0.1647	0.0072	0.0049	0.0667	0.0011	0.0995	0.1331	0.0273	0.0033	0.1165	0.0202	0.005	0.0064	0.0028	7e-04	0.0302	0.0255	0.0295	0.0642	0.0236	0.0912	0.0013
13	rs9548509	39430314	0.97	0.285396128624663	0.94	0.173887076546345	0.00327818360008446	0.0442269304815476	0.021	0.0167	0.0268	0.005	0.1647	0.0072	0.0049	0.0667	0.0011	0.0995	0.1332	0.0273	0.0033	0.1164	0.0202	0.005	0.0064	0.0028	8e-04	0.0303	0.0255	0.0295	0.0643	0.0236	0.0912	0.0014
13	rs117949846	39431275	0.97	0.285396128624663	0.95	0.15120882267165	0.00334167259435174	0.043078855317421	0.021	0.0167	0.0268	0.005	0.1647	0.0072	0.0049	0.0667	0.0011	0.0996	0.1332	0.0273	0.0033	0.1164	0.0201	0.005	0.0064	0.0028	8e-04	0.0303	0.0255	0.0295	0.0643	0.0236	0.0912	0.0013
13	rs77649567	39433372	0.97	0.285396128624663	0.96	0.130782650589638	0.00266672912137378	0.0453300090911884	0.0209	0.0167	0.0267	0.0049	0.1649	0.0071	0.0048	0.0668	0.0011	0.0995	0.1337	0.0273	0.0033	0.1165	0.02	0.0049	0.0063	0.0028	8e-04	0.0304	0.0255	0.0293	0.0643	0.0235	0.0913	0.0013
13	rs117482819	39434185	0.97	0.285396128624663	0.96	0.130782650589638	0.00234773092844376	0.030523966350704	0.0209	0.0167	0.0267	0.0049	0.1649	0.0071	0.0048	0.0668	0.001	0.0994	0.1338	0.0273	0.0032	0.1166	0.02	0.0048	0.0063	0.0028	7e-04	0.0305	0.0255	0.0293	0.0643	0.0235	0.0914	0.0013
13	rs200657536	39435557	0.97	0.285396128624663	0.96	0.130782650589638	0.00232287104687051	0.0349557516974233	0.0209	0.0167	0.0267	0.0049	0.1649	0.0071	0.0048	0.0668	0.0011	0.0994	0.1338	0.0273	0.0032	0.1166	0.02	0.0048	0.0063	0.0028	7e-04	0.0305	0.0255	0.0293	0.0643	0.0235	0.0914	0.0013
13	rs9603459	39442548	0.97	0.285396128624663	0.96	0.130782650589638	0.00149334771777292	0.0277093156342419	0.0208	0.0168	0.0265	0.0049	0.165	0.0071	0.0047	0.0669	0.001	0.0993	0.1343	0.0272	0.0032	0.1168	0.0199	0.0048	0.0062	0.0028	7e-04	0.0307	0.0256	0.0291	0.0644	0.0234	0.0914	0.0013
13	rs117899494	39445151	0.97	0.285396128624663	0.96	0.130782650589638	0.00117906804532594	0.0181326917370171	0.0208	0.0168	0.0265	0.0049	0.1651	0.0071	0.0047	0.0669	0.001	0.0994	0.1346	0.0272	0.0032	0.1168	0.0199	0.0047	0.0062	0.0029	7e-04	0.0307	0.0255	0.0291	0.0644	0.0233	0.0915	0.0013
13	rs9532295	39446869	0.97	0.285396128624663	0.97	0.112481740502774	0.0011676859263363	0.0185150433574703	0.0208	0.0168	0.0265	0.0049	0.1651	0.0071	0.0047	0.0669	0.001	0.0994	0.1347	0.0272	0.0032	0.1168	0.0199	0.0047	0.0062	0.0029	7e-04	0.0307	0.0255	0.0291	0.0644	0.0233	0.0915	0.0013
13	rs1945511	39447665	0.97	0.285396128624663	0.97	0.112481740502774	0.00116579768044842	0.0185150433574703	0.0208	0.0168	0.0265	0.0049	0.1651	0.0071	0.0047	0.0669	0.001	0.0994	0.1347	0.0272	0.0032	0.1167	0.0199	0.0047	0.0062	0.0029	7e-04	0.0307	0.0256	0.0291	0.0644	0.0233	0.0915	0.0013
13	rs7139901	39453783	0.97	0.285396128624663	0.97	0.112481740502774	0.00113684805864923	0.0169722715630761	0.0208	0.0168	0.0264	0.0049	0.1653	0.007	0.0048	0.0669	0.001	0.0993	0.1348	0.0272	0.0032	0.1166	0.0199	0.0047	0.0062	0.0028	7e-04	0.0307	0.0255	0.0291	0.0643	0.0233	0.0915	0.0013
13	rs77848739	39462049	0.97	0.285396128624663	0.97	0.112481740502774	0.0011066804815222	0.016207647158578	0.0208	0.0168	0.0263	0.0049	0.1656	0.007	0.0048	0.0669	0.001	0.0993	0.1349	0.0272	0.0032	0.1166	0.0198	0.0047	0.0061	0.0028	7e-04	0.0307	0.0255	0.0291	0.0643	0.0233	0.0915	0.0012
13	rs9548525	39462150	0.97	0.285396128624663	0.97	0.112481740502774	0.00110577665996675	0.0164243360744182	0.0208	0.0168	0.0263	0.0049	0.1656	0.007	0.0048	0.0669	0.001	0.0993	0.1349	0.0272	0.0032	0.1166	0.0198	0.0047	0.0061	0.0028	7e-04	0.0307	0.0255	0.0291	0.0643	0.0233	0.0915	0.0012
13	rs79886174	39463359	0.97	0.285396128624663	0.97	0.112481740502774	0.00111393287475619	0.0182088497742041	0.0208	0.0168	0.0263	0.0049	0.1656	0.007	0.0048	0.0669	0.001	0.0993	0.1349	0.0272	0.0032	0.1166	0.0198	0.0047	0.0061	0.0028	7e-04	0.0307	0.0255	0.029	0.0642	0.0233	0.0915	0.0012
13	rs1945501	39465070	0.97	0.285396128624663	0.97	0.112481740502774	0.00108160121960437	0.0194092304747214	0.0207	0.0168	0.0263	0.0049	0.1656	0.007	0.0047	0.0669	0.001	0.0993	0.1349	0.0272	0.0032	0.1166	0.0198	0.0047	0.0061	0.0028	7e-04	0.0307	0.0255	0.029	0.0642	0.0233	0.0916	0.0013
13	rs914897	39468352	0.97	0.285396128624663	0.97	0.112481740502774	0.00109139760493745	0.0261454331419271	0.0205	0.0169	0.0262	0.0048	0.1659	0.0069	0.0046	0.0669	0.001	0.0993	0.1352	0.0274	0.0032	0.1165	0.0197	0.0046	0.006	0.0028	7e-04	0.0308	0.0256	0.0289	0.0643	0.0231	0.0918	0.0012
13	rs7983715	39480446	0.98	0.255415240389183	0.98	0.0961760782036991	0.000593103030784682	0.0177166181015904	0.0204	0.0169	0.0259	0.0046	0.1663	0.0067	0.0044	0.0669	9e-04	0.0992	0.136	0.0275	0.0031	0.1164	0.0194	0.0044	0.0057	0.0029	7e-04	0.0311	0.0258	0.0287	0.0645	0.0228	0.093	0.0012
13	rs7989466	39481254	0.98	0.255415240389183	0.98	0.0961760782036991	0.000624004172485449	0.0150413407050329	0.0204	0.0169	0.0258	0.0046	0.1663	0.0067	0.0043	0.0669	9e-04	0.0992	0.136	0.0275	0.0031	0.1164	0.0194	0.0043	0.0057	0.0029	7e-04	0.0311	0.0258	0.0287	0.0645	0.0228	0.093	0.0012
13	rs9566373	39482110	0.98	0.255415240389183	0.98	0.0961760782036991	0.000617831064927892	0.0139183705268933	0.0204	0.0168	0.0258	0.0046	0.1663	0.0067	0.0043	0.0669	9e-04	0.0991	0.136	0.0275	0.0031	0.1164	0.0194	0.0043	0.0057	0.0029	7e-04	0.0312	0.0259	0.0287	0.0645	0.0228	0.0931	0.0011
13	rs67020158	39497572	0.98	0.255415240389183	0.98	0.0961760782036991	0.000423328204555562	0.0132264445026222	0.0203	0.0168	0.0258	0.0046	0.1662	0.0066	0.0042	0.0669	9e-04	0.099	0.1361	0.0277	0.0031	0.1165	0.0193	0.0042	0.0055	0.0029	6e-04	0.0317	0.0261	0.0285	0.0647	0.0226	0.0934	0.0011
13	rs1413102	39498265	0.98	0.255415240389183	0.98	0.0961760782036991	0.000414836845130311	0.0123628865352196	0.0204	0.0168	0.0258	0.0046	0.1663	0.0066	0.0042	0.0669	9e-04	0.099	0.1362	0.0277	0.0031	0.1165	0.0193	0.0042	0.0055	0.0029	6e-04	0.0317	0.0261	0.0285	0.0648	0.0226	0.0931	0.0011
13	rs77169736	39502514	0.98	0.255415240389183	0.98	0.0961760782036991	0.000412038271462067	0.0135866749403153	0.0204	0.0168	0.0258	0.0046	0.1663	0.0066	0.0042	0.0669	9e-04	0.099	0.1362	0.0277	0.003	0.1165	0.0193	0.0042	0.0055	0.0029	6e-04	0.0317	0.0261	0.0285	0.0648	0.0225	0.0932	0.0011
13	rs9603478	39506406	0.98	0.255415240389183	0.98	0.0961760782036991	0.000408463344512103	0.0139851904949278	0.0204	0.0168	0.0258	0.0046	0.1663	0.0066	0.0042	0.0669	9e-04	0.099	0.1363	0.0276	0.003	0.1165	0.0193	0.0042	0.0055	0.0029	6e-04	0.0316	0.0262	0.0285	0.0649	0.0225	0.0932	0.0011
13	rs9548547	39511557	0.98	0.255415240389183	0.98	0.0961760782036991	0.000362150247546618	0.0103187354506704	0.0204	0.0169	0.0258	0.0046	0.1663	0.0066	0.0042	0.0669	9e-04	0.099	0.1363	0.0276	0.0031	0.1165	0.0192	0.0042	0.0055	0.0029	7e-04	0.0316	0.0261	0.0285	0.0649	0.0225	0.0932	0.0011
13	rs74639054	39511615	0.98	0.255415240389183	0.98	0.0961760782036991	0.000347036800286982	0.0101758538103005	0.0204	0.0169	0.0258	0.0046	0.1663	0.0066	0.0042	0.0669	9e-04	0.099	0.1363	0.0276	0.0031	0.1165	0.0192	0.0042	0.0055	0.0029	7e-04	0.0316	0.0261	0.0285	0.0649	0.0225	0.0933	0.0011
13	rs9315632	39516627	0.98	0.255415240389183	0.98	0.0961760782036991	0.000337483073977067	0.0121126661705541	0.0203	0.0168	0.0257	0.0045	0.1663	0.0065	0.0042	0.0668	8e-04	0.0993	0.1365	0.0276	0.003	0.1167	0.0191	0.0041	0.0055	0.0028	6e-04	0.0315	0.0262	0.0285	0.0652	0.0223	0.0936	0.001
13	rs73449995	39520009	0.98	0.255415240389183	0.98	0.0961760782036991	0.000223570231996258	0.0134223313752947	0.0203	0.0167	0.0256	0.0045	0.1663	0.0063	0.0041	0.0668	8e-04	0.0995	0.1366	0.0276	0.003	0.1169	0.019	0.004	0.0054	0.0029	7e-04	0.0314	0.0262	0.0284	0.0654	0.0221	0.0937	0.001
13	rs113060174	39521728	0.98	0.255415240389183	0.98	0.0961760782036991	0.000206067927649122	0.0147995039598228	0.0203	0.0167	0.0256	0.0044	0.1664	0.0063	0.0041	0.0668	8e-04	0.0996	0.1367	0.0275	0.003	0.1171	0.0189	0.004	0.0053	0.0029	7e-04	0.0314	0.0263	0.0283	0.0655	0.022	0.0938	0.001
13	rs4494418	39526592	0.99	0.227721472602965	0.98	0.0961760782036991	0.000120431184096336	0.0194092304747214	0.0202	0.0166	0.0254	0.0043	0.1667	0.0061	0.004	0.0668	9e-04	0.0998	0.137	0.0274	0.003	0.1173	0.0186	0.0039	0.0052	0.0029	7e-04	0.0312	0.0264	0.0282	0.0659	0.0216	0.0943	0.001
13	rs4516086	39531800	0.99	0.227721472602965	0.98	0.0961760782036991	5.27800834410172e-05	0.0200034523563122	0.0201	0.0166	0.0252	0.0042	0.1672	0.0059	0.0039	0.0665	9e-04	0.0993	0.1376	0.0271	0.003	0.1177	0.0183	0.0037	0.0049	0.0029	8e-04	0.0313	0.0263	0.0279	0.0667	0.0213	0.0954	0.001
13	rs9576661	39534217	0.99	0.227721472602965	0.98	0.0961760782036991	5.03976635104837e-05	0.0171568854544644	0.0201	0.0166	0.0252	0.0042	0.1673	0.0059	0.0039	0.0665	9e-04	0.0993	0.1376	0.0271	0.003	0.1177	0.0183	0.0037	0.0049	0.0029	8e-04	0.0313	0.0263	0.0278	0.0667	0.0213	0.0955	0.001
13	rs10492691	39536641	0.99	0.227721472602965	0.99	0.0817332193164052	5.15429935863439e-05	0.0216719102217646	0.0201	0.0166	0.0252	0.0042	0.1673	0.0059	0.0038	0.0665	9e-04	0.0993	0.1377	0.0271	0.003	0.1177	0.0182	0.0037	0.0049	0.0029	8e-04	0.0313	0.0263	0.0278	0.0668	0.0212	0.0955	0.001
13	rs10492689	39544533	0.99	0.227721472602965	1	0.069019173236101	4.74712279519952e-05	0.0218797911468812	0.0201	0.0166	0.0251	0.0041	0.1675	0.0058	0.0038	0.0664	8e-04	0.0992	0.1377	0.0271	0.0029	0.1179	0.0181	0.0036	0.0048	0.0028	8e-04	0.0313	0.0263	0.0278	0.067	0.0211	0.0957	0.001
13	rs113284211	39570533	1.01	0.178854520006857	1	0.069019173236101	2.86347816050035e-05	0.0897543985335138	0.0201	0.0161	0.0242	0.0036	0.17	0.0051	0.0031	0.0658	7e-04	0.0981	0.1384	0.0263	0.0028	0.1202	0.0172	0.003	0.004	0.0028	9e-04	0.0316	0.0265	0.0272	0.0693	0.0201	0.0975	9e-04
13	rs117116799	39571813	1.01	0.178854520006857	1	0.069019173236101	2.6727976218953e-05	0.0745206892954474	0.0201	0.0161	0.0242	0.0035	0.17	0.0051	0.0031	0.0658	7e-04	0.0981	0.1384	0.0262	0.0028	0.1203	0.0172	0.003	0.0039	0.0028	9e-04	0.0316	0.0265	0.0272	0.0694	0.0201	0.0976	9e-04
13	rs73458010	39571938	1.01	0.178854520006857	1	0.069019173236101	2.6727976218953e-05	0.0740160700702378	0.0201	0.0161	0.0242	0.0035	0.17	0.0051	0.0031	0.0658	7e-04	0.0981	0.1384	0.0262	0.0028	0.1203	0.0172	0.003	0.0039	0.0028	9e-04	0.0316	0.0265	0.0272	0.0694	0.0201	0.0976	9e-04
13	rs66496062	39574806	1.01	0.178854520006857	1	0.069019173236101	2.18785752905256e-05	0.058632100491538	0.0201	0.0161	0.0242	0.0035	0.1701	0.0051	0.0031	0.0658	7e-04	0.098	0.1384	0.0262	0.0028	0.1203	0.0171	0.003	0.0039	0.0028	9e-04	0.0316	0.0266	0.0272	0.0694	0.02	0.0976	9e-04
13	rs17226781	39584728	1.01	0.178854520006857	1	0.069019173236101	2.1081595714146e-05	0.0451550381444514	0.02	0.0161	0.0242	0.0035	0.1701	0.0051	0.0031	0.0658	7e-04	0.098	0.1384	0.0262	0.0028	0.1203	0.0171	0.003	0.0039	0.0028	9e-04	0.0316	0.0266	0.0272	0.0694	0.02	0.0978	9e-04
13	rs41286141	39586241	1.01	0.178854520006857	1	0.069019173236101	2.12073899663735e-05	0.0449803670229448	0.02	0.0161	0.0242	0.0035	0.1701	0.0051	0.0031	0.0658	7e-04	0.0979	0.1384	0.0262	0.0028	0.1203	0.0171	0.003	0.0039	0.0028	9e-04	0.0316	0.0266	0.0272	0.0694	0.02	0.0978	9e-04
13	rs3751379	39587677	1.01	0.178854520006857	1.01	0.0578993944755651	2.42156438063728e-05	0.0472149463288111	0.02	0.016	0.0242	0.0035	0.1701	0.0051	0.0031	0.0659	7e-04	0.0979	0.1384	0.0262	0.0028	0.1203	0.0171	0.003	0.0039	0.0027	9e-04	0.0315	0.0266	0.0272	0.0695	0.02	0.0979	9e-04
13	rs148669353	39587813	1.01	0.178854520006857	1.01	0.0578993944755651	2.47875386530706e-05	0.0476914650292326	0.02	0.016	0.0242	0.0035	0.1701	0.0051	0.0031	0.0659	7e-04	0.0979	0.1384	0.0262	0.0028	0.1203	0.0171	0.003	0.0039	0.0027	9e-04	0.0315	0.0267	0.0272	0.0695	0.02	0.0979	9e-04
13	rs12428338	39591124	1.01	0.178854520006857	1.01	0.0578993944755651	2.39340188982136e-05	0.0533212210170156	0.02	0.016	0.0242	0.0035	0.1701	0.0051	0.0031	0.0659	7e-04	0.0979	0.1384	0.0262	0.0028	0.1204	0.0171	0.003	0.0039	0.0027	9e-04	0.0315	0.0267	0.0272	0.0695	0.02	0.0979	9e-04
13	rs3751375	39606402	1.01	0.178854520006857	1.01	0.0578993944755651	2.4039293051016e-05	0.0479305133119256	0.02	0.016	0.0242	0.0035	0.1701	0.0051	0.0031	0.0659	7e-04	0.0979	0.1384	0.0262	0.0028	0.1204	0.0171	0.003	0.0039	0.0027	9e-04	0.0315	0.0267	0.0272	0.0695	0.02	0.098	9e-04
13	rs45604133	39613187	1.01	0.178854520006857	1.01	0.0578993944755651	2.13021634757287e-05	0.0403786316930395	0.02	0.016	0.0242	0.0035	0.1701	0.005	0.0031	0.0658	7e-04	0.0978	0.1385	0.0262	0.0028	0.1205	0.0171	0.003	0.0039	0.0027	9e-04	0.0315	0.0267	0.0272	0.0695	0.02	0.0981	9e-04
13	rs9603498	39618302	1.01	0.178854520006857	1.01	0.0578993944755651	2.16207399257466e-05	0.0417189648434239	0.02	0.016	0.0242	0.0035	0.1701	0.005	0.0031	0.0658	7e-04	0.0978	0.1385	0.0262	0.0028	0.1205	0.0171	0.003	0.0039	0.0027	9e-04	0.0315	0.0267	0.0271	0.0695	0.02	0.0981	9e-04
13	rs79898396	39647492	1.01	0.178854520006857	1.01	0.0578993944755651	1.87549707428839e-05	0.0463861150393925	0.02	0.016	0.0241	0.0035	0.1701	0.005	0.0031	0.0658	7e-04	0.0979	0.1386	0.0261	0.0028	0.1207	0.0171	0.003	0.0039	0.0027	9e-04	0.0315	0.0266	0.0271	0.0696	0.02	0.0981	9e-04
13	rs117505584	39650986	1.01	0.178854520006857	1.01	0.0578993944755651	1.85294953439855e-05	0.0492546460826424	0.02	0.016	0.0241	0.0035	0.1701	0.005	0.0031	0.0658	7e-04	0.0979	0.1387	0.0261	0.0028	0.1207	0.0171	0.003	0.0038	0.0027	9e-04	0.0315	0.0266	0.0271	0.0696	0.0199	0.0982	9e-04
13	rs17234978	39664263	1.01	0.178854520006857	1.01	0.0578993944755651	1.64013305983123e-05	0.0481101441270902	0.02	0.016	0.0241	0.0034	0.1701	0.005	0.0031	0.0658	7e-04	0.098	0.1387	0.026	0.0028	0.1207	0.0171	0.003	0.0038	0.0027	9e-04	0.0315	0.0266	0.0271	0.0697	0.0199	0.0982	9e-04
13	rs117930454	39664826	1.01	0.178854520006857	1.01	0.0578993944755651	1.65278034166232e-05	0.049375805486924	0.02	0.016	0.0241	0.0034	0.1701	0.005	0.0031	0.0658	7e-04	0.098	0.1388	0.026	0.0028	0.1207	0.0171	0.003	0.0038	0.0027	9e-04	0.0315	0.0266	0.0271	0.0697	0.0199	0.0982	9e-04
13	rs9548592	39667800	1.01	0.178854520006857	1.01	0.0578993944755651	1.58059283621414e-05	0.0372745871565711	0.02	0.0159	0.0241	0.0034	0.17	0.005	0.0031	0.0658	7e-04	0.098	0.1388	0.026	0.0028	0.1208	0.0171	0.0029	0.0038	0.0027	9e-04	0.0315	0.0266	0.0271	0.0697	0.0198	0.0982	9e-04
13	rs73171413	39679744	1.02	0.157502178544443	1.01	0.0578993944755651	1.35871567109305e-05	0.0307683230870573	0.02	0.0158	0.0242	0.0034	0.1697	0.005	0.003	0.0657	8e-04	0.0983	0.1393	0.0258	0.0028	0.121	0.017	0.0029	0.0038	0.0027	0.001	0.0316	0.0265	0.0269	0.07	0.0193	0.0984	8e-04
13	rs9603506	39687105	1.02	0.157502178544443	1.01	0.0578993944755651	1.40209494949059e-05	0.0405450987432541	0.0199	0.0158	0.0242	0.0034	0.1698	0.0049	0.003	0.0657	8e-04	0.0983	0.1396	0.0258	0.0028	0.1211	0.017	0.0029	0.0038	0.0027	0.001	0.0315	0.0265	0.0268	0.07	0.0191	0.0985	8e-04
13	rs1591164	39691372	1.02	0.157502178544443	1.01	0.0578993944755651	1.31859501676339e-05	0.0353723027871356	0.0199	0.0158	0.0242	0.0034	0.1698	0.0049	0.003	0.0657	8e-04	0.0983	0.1396	0.0258	0.0028	0.1211	0.017	0.0029	0.0038	0.0027	0.001	0.0315	0.0265	0.0268	0.07	0.0191	0.0986	8e-04
13	rs6563676	39709307	1.02	0.157502178544443	1.01	0.0578993944755651	2.02796349689444e-05	0.0407118733980016	0.0199	0.0158	0.0242	0.0033	0.1698	0.0048	0.003	0.0655	8e-04	0.0982	0.14	0.0255	0.0028	0.1212	0.0169	0.0027	0.0037	0.0027	0.001	0.0314	0.0266	0.0267	0.0701	0.0188	0.0991	8e-04
13	rs117880317	39711445	1.02	0.157502178544443	1.01	0.0578993944755651	2.07699447237711e-05	0.0425666138932517	0.0199	0.0158	0.0242	0.0033	0.1698	0.0048	0.003	0.0655	8e-04	0.0982	0.1401	0.0255	0.0028	0.1212	0.0169	0.0027	0.0037	0.0027	0.0011	0.0314	0.0266	0.0267	0.0701	0.0188	0.0991	8e-04
13	rs17528236	39717084	1.02	0.157502178544443	1.01	0.0578993944755651	2.07390011377572e-05	0.0469774772647228	0.0199	0.0158	0.0242	0.0033	0.1698	0.0048	0.003	0.0655	8e-04	0.0982	0.1402	0.0255	0.0028	0.1211	0.0169	0.0027	0.0037	0.0028	0.0011	0.0314	0.0266	0.0266	0.0702	0.0188	0.0992	8e-04
13	rs17443849	39719972	1.02	0.157502178544443	1.01	0.0578993944755651	2.13655502035326e-05	0.0509012607836079	0.0199	0.0158	0.0242	0.0033	0.1698	0.0048	0.003	0.0655	8e-04	0.0982	0.1402	0.0255	0.0028	0.1211	0.0168	0.0027	0.0037	0.0028	0.0011	0.0314	0.0266	0.0266	0.0702	0.0188	0.0992	8e-04
13	rs9532335	39726574	1.02	0.157502178544443	1.01	0.0578993944755651	2.95474363080883e-05	0.0602078881705046	0.0199	0.0158	0.0239	0.0033	0.17	0.0047	0.003	0.0657	9e-04	0.098	0.1411	0.0251	0.0028	0.1211	0.0166	0.0026	0.0037	0.0028	0.0012	0.0313	0.0268	0.0263	0.0706	0.0185	0.0992	8e-04
13	rs117474464	39733636	1.02	0.157502178544443	1.01	0.0578993944755651	2.98430650471189e-05	0.0504109108230299	0.0199	0.0157	0.0239	0.0033	0.1701	0.0047	0.003	0.0656	9e-04	0.098	0.1413	0.0251	0.0028	0.1212	0.0165	0.0026	0.0037	0.0029	0.0012	0.0312	0.0268	0.0263	0.0707	0.0184	0.0993	8e-04
13	rs9603513	39734304	1.02	0.157502178544443	1.01	0.0578993944755651	2.97583392318301e-05	0.0498617447741532	0.02	0.0157	0.0239	0.0033	0.1701	0.0047	0.003	0.0656	9e-04	0.098	0.1413	0.0251	0.0028	0.1212	0.0165	0.0026	0.0037	0.0029	0.0012	0.0312	0.0268	0.0263	0.0707	0.0184	0.0993	8e-04
13	rs4245391	39734410	1.02	0.157502178544443	1	0.069019173236101	2.97583392318301e-05	0.0498008885775442	0.02	0.0157	0.0239	0.0033	0.1701	0.0047	0.003	0.0656	9e-04	0.098	0.1413	0.0251	0.0028	0.1212	0.0165	0.0026	0.0037	0.0029	0.0012	0.0312	0.0268	0.0263	0.0707	0.0184	0.0993	8e-04
13	rs78883235	39737161	1.02	0.157502178544443	1	0.069019173236101	3.06150547877106e-05	0.0499226334494273	0.02	0.0157	0.0239	0.0033	0.1701	0.0047	0.003	0.0656	9e-04	0.098	0.1413	0.0251	0.0028	0.1212	0.0165	0.0026	0.0037	0.0029	0.0012	0.0312	0.0268	0.0263	0.0707	0.0184	0.0994	8e-04
13	rs9548651	39744652	1.02	0.157502178544443	1	0.069019173236101	3.2120571466465e-05	0.0608697093311226	0.0199	0.0158	0.0237	0.0033	0.1699	0.0047	0.003	0.0657	9e-04	0.0978	0.1414	0.025	0.0028	0.1211	0.0165	0.0026	0.0037	0.003	0.0012	0.0312	0.0268	0.0262	0.0707	0.0184	0.0994	9e-04
13	rs2324164	39746209	1.02	0.157502178544443	1	0.069019173236101	2.94215175173795e-05	0.060009941834155	0.0199	0.0158	0.0237	0.0033	0.17	0.0047	0.003	0.0657	9e-04	0.0978	0.1415	0.025	0.0028	0.1211	0.0165	0.0026	0.0037	0.003	0.0012	0.0312	0.0268	0.0262	0.0707	0.0184	0.0994	9e-04
13	rs1930818	39752675	1.03	0.13807906481078	1	0.069019173236101	2.56673639261556e-05	0.0640889964898821	0.0199	0.0157	0.0237	0.0032	0.1697	0.0046	0.003	0.066	9e-04	0.0976	0.1418	0.025	0.0028	0.1208	0.0166	0.0026	0.0037	0.003	0.0013	0.0311	0.027	0.0263	0.0707	0.0182	0.0995	9e-04
13	rs73171470	39756289	1.03	0.13807906481078	0.99	0.0817332193164052	2.77068778330039e-05	0.0607370992376817	0.0199	0.0157	0.0237	0.0032	0.1698	0.0046	0.003	0.066	9e-04	0.0977	0.1418	0.025	0.0028	0.1209	0.0167	0.0026	0.0036	0.003	0.0013	0.0311	0.027	0.0263	0.0707	0.0182	0.0994	9e-04
13	rs17444115	39767722	1.03	0.13807906481078	0.99	0.0817332193164052	2.114441149798e-05	0.106345498243256	0.0198	0.0153	0.0233	0.0032	0.1699	0.0045	0.0029	0.0665	0.001	0.0978	0.1422	0.0248	0.0029	0.1214	0.017	0.0026	0.0035	0.0031	0.0014	0.0307	0.0272	0.026	0.0708	0.0176	0.099	0.001
13	rs57655779	39768834	1.03	0.13807906481078	0.99	0.0817332193164052	2.02796349689444e-05	0.110535943064983	0.0199	0.0153	0.0233	0.0031	0.17	0.0045	0.0029	0.0666	0.001	0.0979	0.1422	0.0247	0.0029	0.1214	0.017	0.0026	0.0035	0.0031	0.0014	0.0307	0.0272	0.026	0.0708	0.0176	0.099	0.001
13	rs77700307	39771577	1.03	0.13807906481078	0.99	0.0817332193164052	2.28021668071945e-05	0.110535943064983	0.0199	0.0153	0.0232	0.0032	0.1699	0.0045	0.0029	0.0666	0.001	0.0979	0.1422	0.0247	0.0029	0.1215	0.017	0.0026	0.0035	0.0031	0.0014	0.0306	0.0272	0.026	0.0709	0.0176	0.099	0.001
13	rs61011426	39778997	1.04	0.120487900976968	0.98	0.0961760782036991	2.21718310738674e-05	0.0939963386278548	0.0198	0.0152	0.023	0.0032	0.1698	0.0045	0.0029	0.0668	0.0011	0.0978	0.1422	0.0247	0.0029	0.1215	0.017	0.0026	0.0035	0.0032	0.0014	0.0305	0.0272	0.0261	0.0711	0.0175	0.0991	0.001
13	rs80017636	39779580	1.04	0.120487900976968	0.98	0.0961760782036991	2.87988767324333e-05	0.115388302334708	0.0199	0.0151	0.0229	0.0032	0.1697	0.0045	0.003	0.0669	0.0011	0.0978	0.1422	0.0247	0.0029	0.1216	0.017	0.0026	0.0035	0.0032	0.0015	0.0305	0.0272	0.0261	0.0712	0.0175	0.0993	0.001
13	rs9576756	39779744	1.04	0.120487900976968	0.98	0.0961760782036991	2.70768661520204e-05	0.117627900970223	0.0199	0.0151	0.0229	0.0032	0.1696	0.0045	0.003	0.0669	0.0011	0.0978	0.1422	0.0246	0.0028	0.1216	0.017	0.0026	0.0035	0.0032	0.0015	0.0305	0.0272	0.0261	0.0712	0.0175	0.0993	0.001
13	rs9603516	39779881	1.04	0.120487900976968	0.98	0.0961760782036991	2.62688614143606e-05	0.111974809232771	0.0199	0.0151	0.0229	0.0032	0.1697	0.0045	0.003	0.0669	0.0011	0.0978	0.1422	0.0246	0.0028	0.1216	0.017	0.0026	0.0035	0.0032	0.0015	0.0305	0.0272	0.0261	0.0713	0.0175	0.0993	0.001
13	rs7324440	39787406	1.04	0.120487900976968	0.98	0.0961760782036991	3.26670277344675e-05	0.123209689104335	0.0199	0.0152	0.0228	0.0032	0.1697	0.0044	0.003	0.0669	0.0011	0.0978	0.142	0.0246	0.0029	0.1215	0.017	0.0026	0.0035	0.0033	0.0015	0.0304	0.0273	0.0261	0.0713	0.0175	0.0992	0.001
13	rs117004399	39791626	1.04	0.120487900976968	0.98	0.0961760782036991	4.35622399420579e-05	0.119187917616413	0.0199	0.0152	0.0227	0.0031	0.1697	0.0045	0.003	0.067	0.0011	0.0977	0.142	0.0246	0.0029	0.1215	0.017	0.0026	0.0034	0.0033	0.0015	0.0304	0.0273	0.0261	0.0713	0.0176	0.0993	0.001
13	rs17528772	39794662	1.04	0.120487900976968	0.99	0.0817332193164052	4.43927009654602e-05	0.133752393892403	0.0199	0.0152	0.0226	0.0031	0.1696	0.0045	0.003	0.067	0.0011	0.0977	0.142	0.0246	0.0029	0.1215	0.0171	0.0026	0.0034	0.0034	0.0015	0.0304	0.0273	0.0261	0.0713	0.0176	0.0993	0.001
13	rs9603518	39802633	1.04	0.120487900976968	0.99	0.0817332193164052	5.33380620196876e-05	0.134024591876907	0.02	0.0152	0.0226	0.0031	0.1694	0.0045	0.003	0.067	0.0011	0.0976	0.1417	0.0246	0.0029	0.1217	0.0171	0.0026	0.0034	0.0034	0.0015	0.0303	0.0273	0.0261	0.0712	0.0176	0.0993	0.001
13	rs9576762	39806412	1.04	0.120487900976968	0.99	0.0817332193164052	5.73135995156348e-05	0.13113168761125	0.02	0.0153	0.0226	0.0031	0.1694	0.0045	0.003	0.067	0.0011	0.0976	0.1417	0.0247	0.0029	0.1218	0.0171	0.0026	0.0034	0.0035	0.0015	0.0303	0.0273	0.0261	0.0712	0.0176	0.0993	0.001
13	rs117451358	39809343	1.04	0.120487900976968	0.99	0.0817332193164052	6.70524673475835e-05	0.136483516162505	0.02	0.0153	0.0225	0.0031	0.1693	0.0045	0.003	0.067	0.0011	0.0974	0.1415	0.0247	0.0029	0.1219	0.0172	0.0026	0.0034	0.0035	0.0015	0.0303	0.0273	0.0261	0.0713	0.0176	0.0993	0.001
13	rs117229846	39809539	1.04	0.120487900976968	0.99	0.0817332193164052	7.04515046206685e-05	0.135479749741166	0.02	0.0153	0.0226	0.0031	0.1692	0.0046	0.0031	0.067	0.0011	0.0975	0.1414	0.0247	0.003	0.1219	0.0172	0.0026	0.0034	0.0035	0.0015	0.0303	0.0273	0.0261	0.0713	0.0176	0.0993	0.001
13	rs9548701	39809786	1.04	0.120487900976968	0.99	0.0817332193164052	6.4948555610151e-05	0.132937024043414	0.02	0.0153	0.0226	0.0031	0.1692	0.0046	0.0031	0.067	0.0011	0.0975	0.1414	0.0247	0.003	0.1219	0.0172	0.0026	0.0034	0.0035	0.0015	0.0303	0.0273	0.0261	0.0713	0.0176	0.0992	0.001
13	rs17444620	39821054	1.04	0.120487900976968	0.99	0.0817332193164052	0.000115858011430143	0.178460648163086	0.0199	0.0153	0.0227	0.0031	0.1691	0.0046	0.0031	0.067	0.0011	0.0974	0.1413	0.0247	0.003	0.1218	0.0172	0.0026	0.0034	0.0036	0.0015	0.0302	0.0273	0.0262	0.0713	0.0177	0.0992	0.001
13	rs75963897	39824254	1.04	0.120487900976968	0.98	0.0961760782036991	0.000123708874922917	0.183207028072746	0.0199	0.0153	0.0227	0.0031	0.1691	0.0046	0.0031	0.0671	0.0012	0.0974	0.1412	0.0249	0.003	0.1218	0.0172	0.0026	0.0034	0.0036	0.0015	0.0302	0.0273	0.0262	0.0713	0.0177	0.0989	0.001
13	rs7318398	39831135	1.05	0.104628957265627	0.98	0.0961760782036991	0.000439063291303004	0.120232232063049	0.0196	0.0155	0.0227	0.003	0.169	0.0049	0.0032	0.0683	0.0013	0.0969	0.1391	0.0247	0.0032	0.1215	0.0182	0.0026	0.0035	0.0043	0.0016	0.0305	0.0273	0.0261	0.0713	0.0183	0.0976	0.0012
13	rs1360637	39831681	1.05	0.104628957265627	0.98	0.0961760782036991	0.00227216361733639	0.10131825227347	0.0194	0.016	0.0225	0.003	0.169	0.0049	0.0032	0.0685	0.0014	0.097	0.1389	0.0246	0.0033	0.121	0.0184	0.0026	0.0034	0.0048	0.0017	0.0307	0.0272	0.0259	0.0713	0.0187	0.097	0.0013
13	rs2026520	39836324	1.06	0.0904005175896243	0.98	0.0961760782036991	0.024178378090503	0.168013964739432	0.0191	0.0167	0.0222	0.0029	0.1693	0.0051	0.0032	0.0686	0.0014	0.0972	0.1383	0.0241	0.0034	0.1197	0.0185	0.0026	0.0034	0.0056	0.0018	0.0309	0.0273	0.0258	0.0712	0.019	0.0965	0.0014
13	rs4941919	39836908	1.06	0.0904005175896243	0.99	0.0817332193164052	0.0240006871827741	0.157886255595879	0.0191	0.0168	0.0222	0.0029	0.1693	0.0051	0.0032	0.0686	0.0014	0.0972	0.1383	0.0241	0.0034	0.1197	0.0185	0.0026	0.0034	0.0057	0.0018	0.0309	0.0273	0.0258	0.0712	0.019	0.0965	0.0014
13	rs2068815	39839941	1.06	0.0904005175896243	0.99	0.0817332193164052	0.0313272624761411	0.129066862162823	0.0191	0.0169	0.0221	0.0029	0.1691	0.0051	0.0032	0.0687	0.0015	0.0972	0.1382	0.0241	0.0035	0.1196	0.0186	0.0025	0.0034	0.0058	0.0018	0.0309	0.0274	0.0258	0.0712	0.0191	0.0963	0.0014
13	rs1413056	39842263	1.06	0.0904005175896243	0.99	0.0817332193164052	0.098427859117452	0.19272363959309	0.019	0.0172	0.0219	0.0028	0.1694	0.0051	0.0032	0.0698	0.0016	0.0967	0.138	0.024	0.0034	0.1185	0.0189	0.0025	0.0032	0.0061	0.002	0.0309	0.0275	0.0257	0.071	0.0194	0.0958	0.0014
13	rs79931507	39858820	1.06	0.0904005175896243	0.99	0.0817332193164052	0.167547755814293	0.275950843732749	0.0189	0.018	0.022	0.0027	0.1689	0.0051	0.0032	0.0704	0.0017	0.0956	0.1382	0.0241	0.0034	0.1178	0.0191	0.0024	0.0031	0.0063	0.0021	0.0311	0.0279	0.0253	0.0708	0.0196	0.0961	0.0014
13	rs57684221	39861451	1.06	0.0904005175896243	0.99	0.0817332193164052	0.169738027566504	0.237433968677813	0.0189	0.018	0.022	0.0027	0.1689	0.0051	0.0032	0.0704	0.0017	0.0956	0.1383	0.0241	0.0034	0.1178	0.0191	0.0024	0.0031	0.0063	0.0021	0.0311	0.0279	0.0253	0.0708	0.0196	0.0962	0.0014
13	rs78759963	39865190	1.06	0.0904005175896243	0.99	0.0817332193164052	0.151681985898002	0.234124505675388	0.0189	0.0181	0.022	0.0027	0.1689	0.0051	0.0032	0.0704	0.0017	0.0956	0.1384	0.0241	0.0034	0.1178	0.0191	0.0024	0.0031	0.0063	0.002	0.0311	0.0279	0.0253	0.0709	0.0196	0.0961	0.0014
13	rs7324102	39867151	1.06	0.0904005175896243	0.99	0.0817332193164052	0.130404219958189	0.19728284520975	0.0188	0.0182	0.022	0.0027	0.1688	0.0051	0.0032	0.0704	0.0016	0.0957	0.1385	0.0241	0.0034	0.1179	0.0191	0.0024	0.0031	0.0062	0.0019	0.0311	0.0279	0.0254	0.0709	0.0197	0.0961	0.0013
13	rs111279856	39867231	1.06	0.0904005175896243	0.99	0.0817332193164052	0.130161754750698	0.198011483840927	0.0188	0.0182	0.022	0.0027	0.1688	0.0051	0.0032	0.0704	0.0016	0.0957	0.1385	0.0241	0.0034	0.1179	0.0191	0.0024	0.0031	0.0062	0.0019	0.0311	0.0279	0.0254	0.0709	0.0197	0.0961	0.0013
13	rs12865923	39872320	1.06	0.0904005175896243	0.98	0.0961760782036991	0.121178813315778	0.204188576914804	0.0188	0.0182	0.022	0.0027	0.1689	0.0051	0.0032	0.0705	0.0016	0.0958	0.1385	0.0241	0.0033	0.1179	0.0191	0.0024	0.0031	0.0062	0.0019	0.0311	0.028	0.0254	0.071	0.0197	0.096	0.0013
13	rs11843213	39872875	1.06	0.0904005175896243	0.98	0.0961760782036991	0.120050897974905	0.202717078738739	0.0188	0.0182	0.022	0.0027	0.1689	0.0051	0.0032	0.0705	0.0016	0.0958	0.1385	0.0241	0.0033	0.1179	0.0191	0.0024	0.0031	0.0062	0.0019	0.031	0.028	0.0254	0.071	0.0197	0.096	0.0013
13	rs75175091	39876915	1.06	0.0904005175896243	0.98	0.0961760782036991	0.112224734154206	0.206825072014363	0.0188	0.0182	0.022	0.0027	0.1689	0.0051	0.0032	0.0705	0.0016	0.0958	0.1385	0.0241	0.0033	0.1179	0.0191	0.0024	0.0031	0.0062	0.0018	0.031	0.028	0.0254	0.0711	0.0197	0.096	0.0013
13	rs12428106	39882352	1.06	0.0904005175896243	0.98	0.0961760782036991	0.100042782996565	0.2405362278737	0.0188	0.0182	0.0219	0.0026	0.1689	0.0051	0.0032	0.0705	0.0016	0.096	0.1385	0.0241	0.0033	0.118	0.0192	0.0024	0.0031	0.0061	0.0018	0.0309	0.028	0.0253	0.0711	0.0197	0.096	0.0013
13	rs17444858	39882677	1.06	0.0904005175896243	0.98	0.0961760782036991	0.0991948188863754	0.238208322460195	0.0188	0.0182	0.022	0.0026	0.1689	0.0051	0.0032	0.0705	0.0016	0.096	0.1385	0.0241	0.0033	0.118	0.0192	0.0024	0.0031	0.0061	0.0018	0.0309	0.028	0.0253	0.0711	0.0197	0.096	0.0013
13	rs9576776	39895766	1.06	0.0904005175896243	0.98	0.0961760782036991	0.0756137403373977	0.222552184077505	0.0188	0.0181	0.0219	0.0026	0.169	0.0051	0.0032	0.0705	0.0016	0.0963	0.1387	0.0241	0.0032	0.1181	0.0191	0.0024	0.003	0.006	0.0017	0.0307	0.0279	0.0253	0.0712	0.0196	0.096	0.0013
13	rs11618163	39900653	1.06	0.0904005175896243	0.98	0.0961760782036991	0.0708828375814122	0.238540435944697	0.0187	0.0181	0.0219	0.0026	0.169	0.0051	0.0032	0.0705	0.0016	0.0963	0.1387	0.0241	0.0032	0.1181	0.0192	0.0025	0.003	0.006	0.0017	0.0307	0.0279	0.0253	0.0712	0.0196	0.096	0.0014
13	rs17529476	39918027	1.07	0.0776994191057832	0.98	0.0961760782036991	0.0287642375698964	0.236881354710373	0.0186	0.018	0.0219	0.0025	0.1691	0.005	0.0032	0.0708	0.0016	0.0967	0.1389	0.0241	0.0031	0.1182	0.0192	0.0024	0.0029	0.0055	0.0017	0.0308	0.0278	0.0254	0.0712	0.0196	0.0957	0.0014
13	rs75207346	39925227	1.07	0.0776994191057832	0.98	0.0961760782036991	0.0240598131811998	0.242871364984667	0.0186	0.018	0.0219	0.0025	0.1693	0.005	0.0032	0.0708	0.0016	0.0967	0.139	0.0241	0.0031	0.1181	0.0192	0.0024	0.0029	0.0054	0.0017	0.0308	0.0278	0.0254	0.0712	0.0196	0.0957	0.0014
13	rs75386017	39926504	1.07	0.0776994191057832	0.98	0.0961760782036991	0.0233378513143816	0.245213689870004	0.0186	0.018	0.0219	0.0025	0.1693	0.005	0.0032	0.0708	0.0016	0.0967	0.139	0.024	0.003	0.1181	0.0192	0.0024	0.0029	0.0054	0.0017	0.0308	0.0278	0.0254	0.0712	0.0196	0.0956	0.0014
13	rs77141455	39941319	1.07	0.0776994191057832	0.98	0.0961760782036991	0.0103030592925566	0.281532156629292	0.0185	0.0179	0.022	0.0024	0.17	0.0049	0.0032	0.0709	0.0017	0.097	0.1391	0.024	0.0029	0.1178	0.0193	0.0024	0.0028	0.0051	0.0017	0.0308	0.0278	0.0254	0.0711	0.0195	0.0955	0.0015
13	rs9315679	39943962	1.07	0.0776994191057832	0.98	0.0961760782036991	0.00630553532861031	0.272595519357223	0.0185	0.0178	0.022	0.0024	0.1704	0.0049	0.0031	0.0709	0.0017	0.0971	0.1392	0.024	0.0028	0.1177	0.0194	0.0024	0.0028	0.0049	0.0017	0.0309	0.0278	0.0254	0.0711	0.0195	0.0954	0.0015
13	rs9532375	39950405	1.08	0.0664216607683517	0.98	0.0961760782036991	0.00167618925945667	0.402996549047423	0.0179	0.0164	0.0223	0.0021	0.1713	0.0049	0.0029	0.0721	0.0016	0.0982	0.1391	0.0246	0.0029	0.1182	0.02	0.0021	0.0022	0.0037	0.0015	0.0306	0.0281	0.0251	0.0715	0.019	0.0952	0.0018
13	rs1175906	39951039	1.08	0.0664216607683517	0.98	0.0961760782036991	0.00145111618808373	0.383072416048527	0.0178	0.0163	0.0223	0.0021	0.1713	0.0049	0.0029	0.0721	0.0016	0.0982	0.1391	0.0247	0.003	0.1182	0.02	0.0021	0.0022	0.0037	0.0015	0.0306	0.0281	0.0251	0.0715	0.019	0.0952	0.0018
13	rs41286955	39952791	1.08	0.0664216607683517	0.98	0.0961760782036991	0.00150609398934377	0.38166914454775	0.0178	0.0162	0.0224	0.0021	0.1713	0.0048	0.0029	0.0722	0.0016	0.0983	0.1391	0.0247	0.003	0.1182	0.02	0.0021	0.0022	0.0036	0.0015	0.0306	0.0281	0.025	0.0715	0.019	0.0953	0.0018
13	rs6563701	39955454	1.08	0.0664216607683517	0.98	0.0961760782036991	0.00167999764510214	0.42227683018828	0.018	0.0161	0.0224	0.002	0.1714	0.0048	0.0028	0.0723	0.0017	0.0986	0.139	0.0246	0.0029	0.1183	0.0199	0.0021	0.0022	0.0035	0.0015	0.0306	0.0282	0.025	0.0716	0.0189	0.0951	0.0018
13	rs9805148	39957116	1.08	0.0664216607683517	0.98	0.0961760782036991	0.00225116567276457	0.454852491477567	0.018	0.016	0.0224	0.002	0.1715	0.0048	0.0028	0.0724	0.0017	0.0988	0.139	0.0246	0.003	0.1184	0.0197	0.0021	0.0021	0.0035	0.0015	0.0305	0.0283	0.025	0.0715	0.0189	0.0947	0.0019
13	rs17803537	39963357	1.08	0.0664216607683517	0.98	0.0961760782036991	0.00354493834163182	0.430162271218528	0.0181	0.0155	0.0225	0.0019	0.1716	0.0048	0.0027	0.0726	0.0018	0.0992	0.1389	0.0247	0.0031	0.1185	0.0198	0.002	0.002	0.0035	0.0016	0.0305	0.0284	0.025	0.0715	0.0187	0.0945	0.0019
13	rs17229177	39970158	1.08	0.0664216607683517	0.98	0.0961760782036991	0.00802544407763433	0.435176592956744	0.0183	0.0147	0.0227	0.0017	0.1721	0.0047	0.0024	0.0731	0.0018	0.1	0.1388	0.0248	0.0031	0.1186	0.02	0.002	0.0018	0.0034	0.0016	0.0303	0.0287	0.0249	0.0712	0.0185	0.094	0.002
13	rs1185800	39979645	1.08	0.0664216607683517	0.98	0.0961760782036991	0.00824610399652757	0.425163593591042	0.0184	0.0146	0.0228	0.0017	0.1721	0.0046	0.0024	0.0732	0.0018	0.1001	0.1387	0.0249	0.0031	0.1186	0.0201	0.002	0.0018	0.0034	0.0016	0.0303	0.0288	0.0248	0.0712	0.0183	0.0939	0.002
13	rs17059828	39980289	1.08	0.0664216607683517	0.98	0.0961760782036991	0.00864106218926852	0.43782194431907	0.0184	0.0146	0.0228	0.0017	0.1721	0.0046	0.0024	0.0732	0.0018	0.1002	0.1387	0.0249	0.0031	0.1186	0.0201	0.002	0.0018	0.0034	0.0016	0.0303	0.0288	0.0248	0.0711	0.0183	0.0939	0.002
13	rs9566425	39982144	1.08	0.0664216607683517	0.98	0.0961760782036991	0.00886505126304654	0.43967623370103	0.0184	0.0146	0.0228	0.0016	0.1721	0.0046	0.0024	0.0733	0.0018	0.1002	0.1387	0.0249	0.0031	0.1186	0.0201	0.002	0.0018	0.0034	0.0016	0.0303	0.0288	0.0248	0.0711	0.0183	0.0938	0.002
13	rs9532376	39984228	1.08	0.0664216607683517	0.98	0.0961760782036991	0.00972431851882824	0.461417194644203	0.0184	0.0146	0.0229	0.0016	0.1722	0.0046	0.0023	0.0734	0.0018	0.1001	0.1388	0.025	0.0031	0.1187	0.0201	0.0019	0.0017	0.0034	0.0016	0.0303	0.0288	0.0249	0.0709	0.0183	0.0939	0.002
13	rs9566430	39987266	1.08	0.0664216607683517	0.98	0.0961760782036991	0.0179598401560744	0.493647312221015	0.0186	0.0145	0.0231	0.0016	0.1721	0.0045	0.0023	0.0735	0.0019	0.1003	0.1387	0.0251	0.0032	0.1186	0.0203	0.0018	0.0017	0.0034	0.0017	0.0304	0.0289	0.0249	0.0707	0.018	0.0934	0.002
13	rs1058214	39987772	1.08	0.0664216607683517	0.98	0.0961760782036991	0.0198823434213502	0.450045272735287	0.0187	0.0144	0.0232	0.0016	0.172	0.0045	0.0022	0.0738	0.0019	0.1004	0.1386	0.0251	0.0032	0.1185	0.0203	0.0018	0.0016	0.0034	0.0017	0.0304	0.029	0.0249	0.0707	0.0179	0.0932	0.0021
13	rs117713744	39990754	1.08	0.0664216607683517	0.98	0.0961760782036991	0.0299688044851178	0.531568888914289	0.0189	0.0144	0.0233	0.0015	0.1722	0.0045	0.0021	0.074	0.002	0.1005	0.1384	0.0254	0.0032	0.1179	0.0205	0.0017	0.0016	0.0034	0.0017	0.0306	0.0291	0.025	0.0705	0.0176	0.093	0.0021
13	rs67988116	40006415	1.08	0.0664216607683517	0.98	0.0961760782036991	0.0409937440147384	0.586517230289519	0.0194	0.0143	0.0237	0.0015	0.1723	0.0044	0.0019	0.0745	0.0021	0.1006	0.1383	0.0259	0.0032	0.1171	0.0207	0.0016	0.0014	0.0034	0.0018	0.0312	0.0293	0.0252	0.0701	0.0171	0.0923	0.0022
13	rs7335330	40007199	1.08	0.0664216607683517	0.98	0.0961760782036991	0.0400127415673552	0.572727881718654	0.0194	0.0143	0.0237	0.0015	0.1723	0.0044	0.0019	0.0744	0.0021	0.1006	0.1384	0.0259	0.0032	0.1171	0.0207	0.0016	0.0014	0.0034	0.0017	0.0312	0.0294	0.0252	0.0701	0.0171	0.0924	0.0022
13	rs9532380	40017752	1.08	0.0664216607683517	0.98	0.0961760782036991	0.035001262626314	0.517006279048997	0.0194	0.0143	0.0236	0.0014	0.1724	0.0043	0.0019	0.0744	0.0021	0.1006	0.1385	0.0259	0.0032	0.1171	0.0207	0.0016	0.0015	0.0034	0.0017	0.0312	0.0292	0.0253	0.07	0.0171	0.0923	0.0022
13	rs17059949	40019913	1.08	0.0664216607683517	0.98	0.0961760782036991	0.0400691658883945	0.571027513776995	0.0194	0.0143	0.0236	0.0014	0.1723	0.0043	0.0019	0.0744	0.0021	0.1006	0.1385	0.0259	0.0032	0.1171	0.0207	0.0016	0.0015	0.0034	0.0017	0.0312	0.0292	0.0253	0.07	0.0171	0.0923	0.0022
13	rs77307194	40023354	1.08	0.0664216607683517	0.98	0.0961760782036991	0.120483949317992	0.62414990590903	0.0199	0.014	0.0241	0.0015	0.1727	0.0044	0.0017	0.0751	0.0024	0.0998	0.1377	0.0273	0.0037	0.117	0.0213	0.0015	0.0015	0.0033	0.0019	0.0309	0.0293	0.0249	0.0696	0.016	0.0914	0.0024
13	rs12585208	40023608	1.08	0.0664216607683517	0.98	0.0961760782036991	0.158066634130474	0.684558341186051	0.02	0.014	0.0241	0.0016	0.1728	0.0045	0.0017	0.0751	0.0025	0.0997	0.1375	0.0276	0.0037	0.117	0.0213	0.0015	0.0016	0.0033	0.0019	0.0308	0.0293	0.0248	0.0695	0.0159	0.0912	0.0024
13	rs4281595	40033131	1.07	0.0776994191057832	0.98	0.0961760782036991	0.175575439307613	0.657486487227537	0.02	0.014	0.0242	0.0016	0.1729	0.0045	0.0017	0.075	0.0025	0.0998	0.1373	0.0277	0.0038	0.1169	0.0214	0.0015	0.0016	0.0033	0.0019	0.0308	0.0293	0.0248	0.0694	0.0157	0.091	0.0024
13	rs17059979	40038474	1.07	0.0776994191057832	0.98	0.0961760782036991	0.165269304912022	0.637203451881833	0.02	0.014	0.0242	0.0016	0.173	0.0045	0.0017	0.075	0.0025	0.0999	0.1373	0.0278	0.0038	0.1169	0.0215	0.0015	0.0016	0.0033	0.0019	0.0307	0.0292	0.0248	0.0694	0.0156	0.0909	0.0024
13	rs12873765	40039652	1.07	0.0776994191057832	0.98	0.0961760782036991	0.1602179575349	0.608282322126562	0.0201	0.014	0.0243	0.0016	0.1731	0.0045	0.0017	0.075	0.0026	0.0999	0.1373	0.0278	0.0038	0.1169	0.0215	0.0015	0.0016	0.0033	0.0019	0.0307	0.0291	0.0248	0.0694	0.0156	0.0909	0.0024
13	rs117775334	40039730	1.07	0.0776994191057832	0.98	0.0961760782036991	0.159978077324727	0.607850925944076	0.0201	0.014	0.0243	0.0016	0.173	0.0045	0.0017	0.075	0.0026	0.0999	0.1373	0.0278	0.0038	0.1169	0.0215	0.0015	0.0016	0.0033	0.0019	0.0307	0.0291	0.0248	0.0694	0.0156	0.0909	0.0024
13	rs7985325	40046268	1.07	0.0776994191057832	0.98	0.0961760782036991	0.145517318859278	0.58380999830577	0.0201	0.014	0.0243	0.0017	0.1732	0.0045	0.0017	0.075	0.0026	0.0999	0.1374	0.0279	0.0038	0.1168	0.0215	0.0015	0.0016	0.0033	0.0019	0.0308	0.0291	0.0249	0.0694	0.0155	0.0908	0.0024
13	rs9576813	40048922	1.07	0.0776994191057832	0.98	0.0961760782036991	0.148023852070301	0.582813357641291	0.02	0.014	0.0243	0.0016	0.1734	0.0045	0.0017	0.075	0.0026	0.0999	0.1373	0.0279	0.0038	0.1168	0.0215	0.0015	0.0016	0.0033	0.0019	0.0308	0.0291	0.0248	0.0694	0.0155	0.0908	0.0024
13	rs74338237	40051485	1.07	0.0776994191057832	0.98	0.0961760782036991	0.148351243778681	0.586944963210047	0.02	0.014	0.0243	0.0016	0.1735	0.0045	0.0017	0.0751	0.0025	0.0999	0.1373	0.0279	0.0038	0.1168	0.0215	0.0015	0.0016	0.0033	0.0019	0.0308	0.0291	0.0248	0.0694	0.0155	0.0908	0.0024
13	rs9315689	40054523	1.07	0.0776994191057832	0.98	0.0961760782036991	0.149007315896098	0.606700891195859	0.02	0.014	0.0243	0.0016	0.1735	0.0045	0.0017	0.0751	0.0025	0.0999	0.1373	0.0279	0.0038	0.1169	0.0215	0.0015	0.0016	0.0033	0.0019	0.0308	0.0291	0.0248	0.0694	0.0155	0.0906	0.0024
13	rs9576817	40060927	1.07	0.0776994191057832	0.98	0.0961760782036991	0.156709586080875	0.65338889634311	0.0201	0.014	0.0243	0.0017	0.1735	0.0045	0.0017	0.0753	0.0025	0.0998	0.1372	0.0279	0.0039	0.117	0.0214	0.0015	0.0016	0.0033	0.0019	0.0307	0.0291	0.0247	0.0693	0.0155	0.0904	0.0024
13	rs34007817	40064894	1.07	0.0776994191057832	0.98	0.0961760782036991	0.165583696048911	0.754346163978504	0.0201	0.014	0.0242	0.0017	0.1734	0.0045	0.0017	0.0754	0.0026	0.0997	0.1372	0.0279	0.0039	0.117	0.0215	0.0015	0.0016	0.0033	0.0019	0.0307	0.0291	0.0246	0.0693	0.0155	0.0903	0.0024
13	rs4943671	40074743	1.07	0.0776994191057832	0.98	0.0961760782036991	0.168323051086548	0.793067913101219	0.0201	0.014	0.0241	0.0017	0.1734	0.0045	0.0017	0.0754	0.0026	0.0997	0.1372	0.0279	0.0039	0.117	0.0215	0.0015	0.0016	0.0033	0.0019	0.0307	0.0291	0.0246	0.0693	0.0155	0.0903	0.0024
13	rs2324331	40082531	1.07	0.0776994191057832	0.98	0.0961760782036991	0.232844484169239	0.773427056158289	0.0203	0.014	0.0241	0.0018	0.1732	0.0047	0.0019	0.0755	0.0027	0.0999	0.137	0.0282	0.0041	0.1168	0.0214	0.0016	0.0017	0.0035	0.002	0.0304	0.0291	0.0248	0.0691	0.0156	0.0894	0.0025
13	rs9315695	40084333	1.07	0.0776994191057832	0.98	0.0961760782036991	0.239776227058556	0.477868117494258	0.0206	0.0139	0.0237	0.002	0.174	0.005	0.002	0.076	0.0028	0.0997	0.1365	0.0287	0.0042	0.1166	0.021	0.0018	0.0019	0.0033	0.002	0.0302	0.0285	0.0248	0.0687	0.0155	0.0891	0.0025
13	rs6563718	40086325	1.07	0.0776994191057832	0.98	0.0961760782036991	0.23446035257691	0.478410021180755	0.0206	0.0139	0.0237	0.002	0.1741	0.005	0.002	0.076	0.0028	0.0997	0.1364	0.0287	0.0041	0.1167	0.021	0.0018	0.0019	0.0033	0.0019	0.0302	0.0285	0.0248	0.0687	0.0155	0.0892	0.0025
13	rs4941931	40088855	1.07	0.0776994191057832	0.98	0.0961760782036991	0.249722284144565	0.22537301434759	0.0208	0.0141	0.0233	0.0025	0.1757	0.0057	0.0023	0.0761	0.0027	0.0999	0.136	0.0303	0.0042	0.1155	0.0208	0.0021	0.0023	0.003	0.0018	0.0297	0.0276	0.0248	0.0689	0.0152	0.0873	0.0023
13	rs4943673	40091737	1.05	0.104628957265627	0.98	0.0961760782036991	0.513492610103159	0.159913326398094	0.0211	0.0143	0.0225	0.0034	0.1789	0.0069	0.0029	0.0766	0.0026	0.1	0.1346	0.033	0.0042	0.1137	0.0206	0.0027	0.003	0.0022	0.0017	0.0289	0.0258	0.025	0.0692	0.0151	0.084	0.0021
13	rs9532388	40093623	1.04	0.120487900976968	0.98	0.0961760782036991	0.458409616455314	0.116764586706999	0.0211	0.0143	0.0224	0.0034	0.1788	0.007	0.0029	0.0766	0.0026	0.1	0.1346	0.0332	0.0042	0.1135	0.0205	0.0029	0.0031	0.0022	0.0017	0.0289	0.0257	0.025	0.0693	0.0151	0.0837	0.0021
13	rs4941933	40095327	1.04	0.120487900976968	0.98	0.0961760782036991	0.437548335766248	0.107512540683026	0.021	0.0143	0.0224	0.0035	0.1789	0.007	0.003	0.0766	0.0025	0.1001	0.1345	0.0334	0.0042	0.1134	0.0206	0.003	0.0031	0.0022	0.0016	0.0289	0.0256	0.025	0.0693	0.0151	0.0836	0.0021
13	rs9576838	40106068	1.04	0.120487900976968	0.98	0.0961760782036991	0.435246864501016	0.0841447710698921	0.0209	0.0143	0.0223	0.0035	0.1789	0.0071	0.003	0.0766	0.0025	0.1002	0.1344	0.0337	0.0042	0.1132	0.0206	0.0032	0.0031	0.0021	0.0016	0.029	0.0255	0.025	0.0694	0.015	0.0834	0.0021
13	rs75556274	40109152	1.04	0.120487900976968	0.98	0.0961760782036991	0.428261551124858	0.0857436209346151	0.0208	0.0143	0.0223	0.0035	0.1789	0.0072	0.003	0.0766	0.0024	0.1002	0.1343	0.0338	0.0042	0.1131	0.0206	0.0032	0.0032	0.0021	0.0016	0.0291	0.0255	0.025	0.0694	0.015	0.0834	0.0021
13	rs9532393	40110672	1.04	0.120487900976968	0.98	0.0961760782036991	0.418437634691846	0.0791992646146135	0.0208	0.0143	0.0223	0.0035	0.1789	0.0072	0.003	0.0766	0.0024	0.1002	0.1343	0.0339	0.0042	0.113	0.0207	0.0032	0.0032	0.0021	0.0016	0.0291	0.0255	0.0251	0.0694	0.015	0.0833	0.0021
13	rs9315702	40118068	1.04	0.120487900976968	0.98	0.0961760782036991	0.344399222231661	0.0554067937494629	0.0207	0.0143	0.0222	0.0036	0.179	0.0072	0.0031	0.0766	0.0024	0.1004	0.134	0.0341	0.0042	0.1128	0.0207	0.0035	0.0032	0.0021	0.0015	0.0293	0.0254	0.0251	0.0695	0.0151	0.0832	0.0021
13	rs34864255	40119623	1.04	0.120487900976968	0.98	0.0961760782036991	0.321562720265355	0.046032885392933	0.0207	0.0143	0.0222	0.0036	0.179	0.0073	0.0031	0.0765	0.0024	0.1004	0.134	0.0341	0.0042	0.1128	0.0207	0.0035	0.0035	0.0021	0.0015	0.0292	0.0253	0.0251	0.0695	0.015	0.0831	0.0021
13	rs17808936	40126959	1.04	0.120487900976968	0.98	0.0961760782036991	0.307829126519907	0.0412700067924072	0.0207	0.0143	0.0221	0.0036	0.179	0.0073	0.0031	0.0765	0.0024	0.1003	0.1339	0.0341	0.0042	0.1129	0.0207	0.0036	0.0036	0.0021	0.0015	0.0293	0.0253	0.0251	0.0693	0.0151	0.0831	0.0021
13	rs11618841	40131499	1.04	0.120487900976968	0.98	0.0961760782036991	0.300178921042071	0.0476317850773616	0.0207	0.0144	0.0221	0.0036	0.179	0.0073	0.0031	0.0765	0.0024	0.1003	0.1339	0.0342	0.0042	0.1128	0.0207	0.0036	0.0036	0.0021	0.0015	0.0293	0.0253	0.0251	0.0693	0.0151	0.0831	0.0021
13	rs117840084	40138094	1.04	0.120487900976968	0.98	0.0961760782036991	0.301251619733447	0.0543280933786808	0.0207	0.0144	0.0221	0.0036	0.179	0.0073	0.0031	0.0766	0.0024	0.1001	0.1339	0.0342	0.0042	0.1128	0.0207	0.0036	0.0036	0.0021	0.0015	0.0293	0.0253	0.0251	0.0692	0.0151	0.0831	0.0021
13	rs117734216	40141968	1.04	0.120487900976968	0.98	0.0961760782036991	0.301154017791969	0.0533212210170156	0.0207	0.0144	0.0221	0.0036	0.179	0.0073	0.0031	0.0766	0.0024	0.1001	0.1338	0.0342	0.0042	0.1128	0.0207	0.0037	0.0036	0.0021	0.0015	0.0293	0.0253	0.0251	0.0692	0.0151	0.0831	0.0021
13	rs9548830	40146469	1.03	0.13807906481078	0.98	0.0961760782036991	0.295521825926244	0.0612682758992906	0.0207	0.0144	0.0221	0.0037	0.1791	0.0073	0.0031	0.0766	0.0024	0.1	0.1338	0.0342	0.0042	0.1129	0.0207	0.0037	0.0036	0.0021	0.0015	0.0293	0.0253	0.0251	0.0691	0.0151	0.0831	0.0021
13	rs2324343	40151066	1.03	0.13807906481078	0.98	0.0961760782036991	0.299205502313628	0.0549615158225344	0.0207	0.0144	0.022	0.0038	0.1789	0.0074	0.0031	0.0766	0.0023	0.0995	0.1338	0.0346	0.0041	0.1129	0.0207	0.0039	0.0036	0.0021	0.0015	0.0291	0.0254	0.0252	0.0689	0.0151	0.0833	0.0021
13	rs118134852	40179085	1.03	0.13807906481078	0.98	0.0961760782036991	0.252376577399428	0.0278961102155838	0.0207	0.0146	0.0218	0.004	0.1791	0.0075	0.0034	0.0763	0.0023	0.0984	0.133	0.0351	0.004	0.1139	0.0209	0.0042	0.0039	0.0022	0.0014	0.0289	0.0254	0.0254	0.0685	0.0153	0.0829	0.0021
13	rs1077971	40179288	1.03	0.13807906481078	0.98	0.0961760782036991	0.247346559840722	0.0242729941931404	0.0207	0.0146	0.0218	0.004	0.1791	0.0075	0.0034	0.0763	0.0023	0.0984	0.133	0.0351	0.004	0.1139	0.0208	0.0042	0.0039	0.0022	0.0014	0.0289	0.0254	0.0254	0.0685	0.0153	0.0829	0.0021
13	rs1885765	40187765	1.01	0.178854520006857	0.98	0.0961760782036991	0.196967412703836	0.00610142432035487	0.0208	0.0149	0.0218	0.0044	0.1794	0.0076	0.0037	0.0763	0.0022	0.0978	0.132	0.0352	0.004	0.1139	0.0208	0.0047	0.0041	0.0023	0.0014	0.0288	0.0253	0.0253	0.0678	0.0155	0.083	0.0022
13	rs17060347	40189028	1.01	0.178854520006857	0.98	0.0961760782036991	0.195579424317357	0.00645575509089252	0.0208	0.0149	0.0218	0.0044	0.1794	0.0076	0.0037	0.0763	0.0022	0.0977	0.132	0.0352	0.004	0.114	0.0208	0.0047	0.0041	0.0023	0.0014	0.0288	0.0253	0.0253	0.0678	0.0155	0.083	0.0021
13	rs9548846	40191566	1.01	0.178854520006857	0.99	0.0817332193164052	0.192858392656059	0.00571542089680884	0.0208	0.0148	0.0219	0.0044	0.1794	0.0076	0.0037	0.0764	0.0022	0.0976	0.132	0.0352	0.004	0.1145	0.0208	0.0048	0.0041	0.0023	0.0014	0.0288	0.0253	0.0253	0.0677	0.0155	0.0827	0.0021
13	rs2324452	40198104	0.99	0.227721472602965	0.99	0.0817332193164052	0.218990525964275	0.00389911653175431	0.0205	0.015	0.0217	0.0049	0.181	0.0078	0.0042	0.0764	0.0023	0.0954	0.13	0.0356	0.0042	0.1151	0.021	0.0054	0.0045	0.0027	0.0014	0.0286	0.025	0.0262	0.0666	0.0156	0.0819	0.0024
13	rs73177135	40203367	0.99	0.227721472602965	0.98	0.0961760782036991	0.237882410214772	0.00601449121456772	0.0204	0.015	0.0217	0.0051	0.1811	0.008	0.0044	0.0767	0.0023	0.0939	0.1292	0.0357	0.0043	0.1158	0.0209	0.0055	0.0045	0.003	0.0014	0.0285	0.025	0.0264	0.0657	0.0157	0.0822	0.0025
13	rs77390975	40206416	0.98	0.255415240389183	0.98	0.0961760782036991	0.241331878037124	0.00684379892176991	0.0204	0.015	0.0217	0.0051	0.1811	0.008	0.0044	0.0768	0.0023	0.0938	0.1291	0.0357	0.0043	0.1158	0.0209	0.0055	0.0045	0.003	0.0014	0.0285	0.025	0.0264	0.0656	0.0158	0.0822	0.0025
13	rs9594350	40206417	0.98	0.255415240389183	0.98	0.0961760782036991	0.243240760030258	0.00696019720309229	0.0205	0.015	0.0217	0.0051	0.1811	0.008	0.0044	0.0768	0.0023	0.0938	0.1291	0.0357	0.0043	0.1158	0.0209	0.0055	0.0045	0.003	0.0014	0.0285	0.025	0.0264	0.0656	0.0158	0.0822	0.0025
13	rs12584615	40209972	0.98	0.255415240389183	0.98	0.0961760782036991	0.258090378539983	0.00682064294683829	0.0206	0.015	0.0216	0.0051	0.1814	0.008	0.0045	0.0767	0.0024	0.0936	0.1288	0.0358	0.0043	0.1158	0.0209	0.0055	0.0046	0.003	0.0014	0.0285	0.0251	0.0264	0.0654	0.0159	0.0825	0.0025
13	rs73177136	40215134	0.96	0.3177447436144	0.98	0.0961760782036991	0.424993734510956	0.0204850892916082	0.0211	0.0149	0.0205	0.0053	0.1812	0.0087	0.0049	0.0776	0.0025	0.0919	0.1279	0.0363	0.0045	0.1166	0.0206	0.0059	0.0046	0.0032	0.0015	0.028	0.0242	0.0272	0.0645	0.016	0.0832	0.0026
13	rs7994925	40215836	0.96	0.3177447436144	0.98	0.0961760782036991	0.418784470546603	0.0257836955249316	0.0211	0.0149	0.0205	0.0053	0.1812	0.0087	0.0049	0.0776	0.0025	0.0919	0.1278	0.0363	0.0045	0.1165	0.0206	0.0059	0.0046	0.0033	0.0016	0.028	0.0243	0.0272	0.0645	0.016	0.0833	0.0026
13	rs7319764	40221955	0.96	0.3177447436144	0.98	0.0961760782036991	0.480797431934113	0.032504069343365	0.0211	0.0149	0.0205	0.0054	0.1812	0.0087	0.0049	0.0777	0.0026	0.0919	0.1278	0.0364	0.0045	0.1166	0.0207	0.0059	0.0046	0.0033	0.0016	0.028	0.0242	0.0272	0.0644	0.016	0.0831	0.0025
13	rs9566464	40227787	0.96	0.3177447436144	0.98	0.0961760782036991	0.491497347074681	0.0384051254745894	0.0211	0.0149	0.0205	0.0054	0.1812	0.0087	0.0049	0.0776	0.0026	0.0919	0.1277	0.0364	0.0046	0.1166	0.0207	0.0059	0.0046	0.0033	0.0017	0.028	0.0242	0.0271	0.0642	0.016	0.0831	0.0026
13	rs117960821	40230066	0.95	0.352537935866182	0.99	0.0817332193164052	0.499659859201179	0.0398810790597728	0.0211	0.015	0.0205	0.0053	0.1811	0.0088	0.005	0.0776	0.0026	0.0918	0.1276	0.0365	0.0046	0.1165	0.0207	0.0059	0.0046	0.0033	0.002	0.0279	0.0241	0.0272	0.0642	0.016	0.0832	0.0026
13	rs75910275	40232107	0.95	0.352537935866182	0.99	0.0817332193164052	0.512981790104098	0.0478109234966715	0.0211	0.015	0.0205	0.0054	0.181	0.0088	0.005	0.0776	0.0026	0.0918	0.1276	0.0365	0.0046	0.1165	0.0208	0.0059	0.0046	0.0033	0.002	0.0279	0.0241	0.0272	0.0642	0.016	0.0832	0.0026
13	rs6563739	40239785	0.95	0.352537935866182	0.99	0.0817332193164052	0.524404866004998	0.0529457465454202	0.0211	0.015	0.0204	0.0053	0.1808	0.0088	0.005	0.0777	0.0026	0.0918	0.1275	0.0366	0.0047	0.1165	0.0208	0.0059	0.0046	0.0033	0.0022	0.0279	0.0241	0.0272	0.0642	0.0161	0.0833	0.0026
13	rs114795941	40244741	0.95	0.352537935866182	0.99	0.0817332193164052	0.528670822288332	0.0594177684161	0.0212	0.015	0.0204	0.0053	0.1807	0.0088	0.005	0.0777	0.0026	0.0918	0.1275	0.0366	0.0047	0.1165	0.0208	0.0059	0.0046	0.0033	0.0022	0.0278	0.024	0.0271	0.0642	0.0161	0.0833	0.0026
13	rs4368051	40258254	0.95	0.352537935866182	1	0.069019173236101	0.529707466030948	0.0601418752513562	0.0212	0.015	0.0204	0.0053	0.1807	0.0088	0.005	0.0777	0.0026	0.0918	0.1275	0.0366	0.0047	0.1165	0.0208	0.0059	0.0046	0.0033	0.0022	0.0278	0.024	0.0271	0.0642	0.0161	0.0833	0.0026
13	rs76761043	40263143	0.95	0.352537935866182	1	0.069019173236101	0.539930586607677	0.0628063109360394	0.0212	0.015	0.0204	0.0053	0.1807	0.0088	0.005	0.0777	0.0026	0.0917	0.1275	0.0366	0.0048	0.1164	0.0208	0.0059	0.0046	0.0033	0.0022	0.0278	0.024	0.0271	0.0642	0.0161	0.0834	0.0026
13	rs17529863	40272267	0.95	0.352537935866182	1	0.069019173236101	0.567129040385142	0.0716562263313227	0.0212	0.015	0.0204	0.0053	0.1806	0.0088	0.005	0.0777	0.0027	0.0916	0.1274	0.0367	0.0048	0.1163	0.0208	0.0059	0.0046	0.0033	0.0022	0.0278	0.024	0.0271	0.0643	0.0161	0.0834	0.0026
13	rs73179556	40276823	0.95	0.352537935866182	1	0.069019173236101	0.561052895096075	0.0755341510079107	0.0212	0.015	0.0204	0.0053	0.1806	0.0088	0.005	0.0778	0.0027	0.0916	0.1275	0.0367	0.0048	0.1163	0.0208	0.0059	0.0046	0.0033	0.0022	0.0278	0.024	0.0271	0.0643	0.0161	0.0834	0.0026
13	rs79781595	40279621	0.95	0.352537935866182	1	0.069019173236101	0.567396826466392	0.089598786029296	0.0212	0.015	0.0204	0.0053	0.1805	0.0088	0.005	0.0778	0.0026	0.0916	0.1276	0.0367	0.0048	0.1163	0.0208	0.0059	0.0046	0.0033	0.0022	0.0278	0.024	0.0271	0.0644	0.0161	0.0834	0.0026
13	rs56343953	40287001	0.95	0.352537935866182	1	0.069019173236101	0.565657273981112	0.0855144735683938	0.0212	0.015	0.0204	0.0053	0.1805	0.0087	0.005	0.0778	0.0026	0.0916	0.1276	0.0367	0.0048	0.1162	0.0208	0.0059	0.0046	0.0033	0.0022	0.0278	0.024	0.0271	0.0644	0.0161	0.0834	0.0026
13	rs41286961	40293428	0.95	0.352537935866182	1	0.069019173236101	0.561852390171672	0.0790513012236814	0.0212	0.015	0.0203	0.0053	0.1804	0.0087	0.005	0.0778	0.0026	0.0916	0.1277	0.0367	0.0048	0.1162	0.0208	0.0059	0.0046	0.0033	0.0022	0.0278	0.024	0.0271	0.0645	0.0161	0.0834	0.0026
13	rs75708170	40295440	0.95	0.352537935866182	1	0.069019173236101	0.54701668377937	0.0742321627303153	0.0212	0.015	0.0203	0.0053	0.1803	0.0087	0.005	0.0778	0.0026	0.0916	0.1277	0.0367	0.0049	0.1162	0.0208	0.0059	0.0046	0.0033	0.0022	0.0278	0.0239	0.0271	0.0646	0.0162	0.0835	0.0026
13	rs7985075	40297684	0.94	0.389848785336034	1	0.069019173236101	0.640843873096287	0.168407900013418	0.0212	0.015	0.0202	0.0054	0.1798	0.0087	0.0051	0.0776	0.0027	0.0915	0.1279	0.0366	0.005	0.1158	0.0207	0.0059	0.0047	0.0033	0.0023	0.0278	0.0239	0.0269	0.065	0.0166	0.0838	0.0026
13	rs9548897	40297797	0.94	0.389848785336034	1	0.069019173236101	0.672348508573319	0.21694550675944	0.0212	0.015	0.0201	0.0054	0.1799	0.0086	0.005	0.0779	0.0028	0.0916	0.1279	0.0364	0.005	0.1159	0.0207	0.0059	0.0047	0.0034	0.0023	0.0276	0.0238	0.0269	0.0651	0.0162	0.084	0.0027
13	rs73179562	40300685	0.95	0.352537935866182	1	0.069019173236101	0.472479164087205	0.0708766457271976	0.0212	0.0149	0.0198	0.0052	0.1808	0.0087	0.0051	0.0778	0.0026	0.0918	0.1286	0.036	0.0049	0.1158	0.0206	0.0059	0.0047	0.0033	0.0023	0.0273	0.0235	0.0267	0.0657	0.0161	0.0839	0.0025
13	rs9548900	40303160	0.95	0.352537935866182	1	0.069019173236101	0.479807884445341	0.067308666105179	0.0212	0.0149	0.0198	0.0052	0.181	0.0087	0.0051	0.0778	0.0026	0.0918	0.1287	0.036	0.0048	0.1157	0.0206	0.006	0.0047	0.0033	0.0023	0.0273	0.0234	0.0267	0.0659	0.0161	0.0838	0.0025
13	rs117468781	40349078	0.95	0.352537935866182	1	0.069019173236101	0.453344955602917	0.04183154410652	0.0213	0.0149	0.0197	0.0054	0.1813	0.0087	0.0051	0.078	0.0026	0.0918	0.1287	0.0358	0.0047	0.1155	0.0207	0.006	0.0048	0.0032	0.0023	0.0272	0.0233	0.0266	0.0661	0.0161	0.0838	0.0024
13	rs7993214	40350912	0.95	0.352537935866182	1	0.069019173236101	0.469416226834157	0.0413260075238987	0.0213	0.0149	0.0196	0.0055	0.1815	0.0087	0.0052	0.078	0.0026	0.0918	0.1287	0.0357	0.0047	0.1154	0.0207	0.0061	0.0048	0.0032	0.0023	0.0271	0.0232	0.0265	0.0662	0.016	0.0838	0.0023
13	rs116914937	40351443	0.95	0.352537935866182	1	0.069019173236101	0.459256404748934	0.0374887469099659	0.0213	0.0149	0.0196	0.0055	0.1815	0.0087	0.0052	0.078	0.0026	0.0918	0.1287	0.0357	0.0047	0.1154	0.0207	0.0061	0.0048	0.0032	0.0023	0.0271	0.0232	0.0265	0.0662	0.016	0.0838	0.0023
13	rs61954241	40369003	0.95	0.352537935866182	1	0.069019173236101	0.453344955602917	0.0386765537187849	0.0213	0.0148	0.0195	0.0055	0.1815	0.0088	0.0052	0.0781	0.0025	0.0917	0.1288	0.0356	0.0047	0.1152	0.0208	0.0061	0.0048	0.0032	0.0023	0.0272	0.0231	0.0267	0.0662	0.016	0.0838	0.0022
13	rs4531603	40371633	0.95	0.352537935866182	1	0.069019173236101	0.435482636731512	0.0502886469647399	0.0215	0.0148	0.0192	0.0055	0.181	0.0089	0.0054	0.0784	0.0024	0.0917	0.1295	0.0355	0.0047	0.1144	0.0208	0.0062	0.005	0.0032	0.0024	0.0276	0.023	0.0266	0.0662	0.0159	0.0838	0.0022
13	rs9566478	40385439	0.95	0.352537935866182	1	0.069019173236101	0.48420653158318	0.0789773617711192	0.0217	0.0148	0.0189	0.0057	0.1804	0.009	0.0056	0.0787	0.0023	0.0923	0.1302	0.0354	0.0048	0.1139	0.0208	0.0064	0.0051	0.0031	0.0025	0.0276	0.0226	0.0264	0.0663	0.0156	0.0837	0.0021
13	rs17530232	40385457	0.95	0.352537935866182	1	0.069019173236101	0.401448751588188	0.032504069343365	0.0217	0.0148	0.0188	0.0053	0.1808	0.0083	0.0052	0.0793	0.0023	0.0926	0.1308	0.0353	0.0047	0.1141	0.0207	0.006	0.0046	0.0029	0.0024	0.0275	0.0227	0.0265	0.0666	0.0155	0.0844	0.0019
13	rs4402425	40387355	0.96	0.3177447436144	1	0.069019173236101	0.422376821677109	0.0505333042179691	0.0218	0.0148	0.0185	0.0055	0.1807	0.0086	0.0054	0.0788	0.0023	0.0921	0.1309	0.0353	0.0048	0.1141	0.0207	0.0062	0.0047	0.0029	0.0024	0.0279	0.0225	0.0263	0.0666	0.0154	0.0845	0.002
13	rs150132088	40391121	0.96	0.3177447436144	1	0.069019173236101	0.46307640607721	0.072439332491911	0.0219	0.0147	0.0182	0.0056	0.1803	0.0091	0.0057	0.078	0.0023	0.0919	0.1308	0.0351	0.0049	0.1141	0.0207	0.0065	0.0049	0.0029	0.0024	0.0282	0.0224	0.0259	0.0668	0.0153	0.0846	0.002
13	rs9594373	40393355	0.96	0.3177447436144	1	0.069019173236101	0.503069444528123	0.0771380565678029	0.022	0.0147	0.0182	0.0057	0.1802	0.0093	0.0057	0.0778	0.0023	0.092	0.1307	0.0352	0.0049	0.1141	0.0207	0.0065	0.005	0.0029	0.0024	0.0282	0.0224	0.0259	0.0668	0.0152	0.0847	0.002
13	rs77868089	40396137	0.96	0.3177447436144	0.99	0.0817332193164052	0.499470764409705	0.0878941639881679	0.022	0.0147	0.0181	0.0057	0.1803	0.0093	0.0058	0.0778	0.0023	0.092	0.1308	0.035	0.0049	0.114	0.0207	0.0066	0.005	0.0029	0.0024	0.0282	0.0223	0.0258	0.0669	0.0152	0.0846	0.002
13	rs12877566	40406781	0.96	0.3177447436144	0.99	0.0817332193164052	0.502753274480741	0.0898322451028247	0.022	0.0147	0.0181	0.0058	0.1803	0.0093	0.0058	0.0778	0.0023	0.092	0.1308	0.0349	0.0049	0.1139	0.0207	0.0066	0.005	0.0029	0.0024	0.0282	0.0223	0.0258	0.0669	0.0152	0.0846	0.002
13	rs7319538	40413530	0.96	0.3177447436144	0.99	0.0817332193164052	0.508713217929139	0.0918656599200028	0.022	0.0147	0.0181	0.0058	0.1803	0.0094	0.0058	0.0778	0.0023	0.092	0.1309	0.0349	0.0049	0.1139	0.0207	0.0066	0.005	0.0029	0.0024	0.0282	0.0223	0.0258	0.067	0.0152	0.0846	0.002
13	rs116932653	40428542	0.96	0.3177447436144	0.99	0.0817332193164052	0.523373169922201	0.0959064362335864	0.022	0.0146	0.018	0.0059	0.1803	0.0095	0.0059	0.0778	0.0022	0.092	0.131	0.0345	0.0049	0.1136	0.0207	0.0068	0.005	0.003	0.0025	0.0282	0.0222	0.0258	0.0673	0.0151	0.0843	0.0021
13	rs912418	40429961	0.96	0.3177447436144	0.99	0.0817332193164052	0.537578255882561	0.102299748141799	0.022	0.0146	0.018	0.0059	0.1804	0.0096	0.0059	0.0778	0.0022	0.0919	0.1311	0.0344	0.0049	0.1136	0.0207	0.0068	0.005	0.003	0.0025	0.0282	0.0222	0.0258	0.0674	0.0151	0.0843	0.0021
13	rs9548954	40437892	0.96	0.3177447436144	0.99	0.0817332193164052	0.5215056856471	0.103202680493299	0.022	0.0146	0.0179	0.006	0.1803	0.0096	0.0059	0.0778	0.0023	0.0919	0.131	0.0345	0.0049	0.1135	0.0207	0.0068	0.005	0.0031	0.0025	0.0282	0.0221	0.0258	0.0674	0.0151	0.0843	0.0021
13	rs3012141	40442913	0.96	0.3177447436144	0.99	0.0817332193164052	0.531329151304374	0.105431987062848	0.022	0.0146	0.0178	0.006	0.1802	0.0096	0.0059	0.0778	0.0023	0.0919	0.131	0.0345	0.0049	0.1135	0.0207	0.0069	0.0051	0.0031	0.0025	0.0282	0.0221	0.0258	0.0674	0.0151	0.0843	0.0021
13	rs79087619	40453120	0.96	0.3177447436144	0.99	0.0817332193164052	0.633779520018472	0.157693680167223	0.0223	0.015	0.017	0.0061	0.1795	0.0101	0.0061	0.0775	0.0023	0.0919	0.1308	0.0346	0.0051	0.1129	0.0206	0.0071	0.0053	0.0034	0.0026	0.0283	0.0217	0.0259	0.0676	0.015	0.0842	0.0023
13	rs79722196	40453445	0.96	0.3177447436144	0.99	0.0817332193164052	0.633356794272025	0.156443977835024	0.0223	0.015	0.017	0.0061	0.1795	0.0101	0.0061	0.0775	0.0023	0.0919	0.1308	0.0347	0.0051	0.1128	0.0206	0.0071	0.0053	0.0034	0.0026	0.0282	0.0217	0.0259	0.0676	0.015	0.0842	0.0023
13	rs4941947	40455769	0.96	0.3177447436144	0.99	0.0817332193164052	0.645881194133818	0.161852369110184	0.0223	0.015	0.0169	0.0061	0.1792	0.0102	0.0062	0.0774	0.0023	0.092	0.1308	0.0347	0.0051	0.1127	0.0206	0.0072	0.0053	0.0034	0.0026	0.0283	0.0217	0.0259	0.0677	0.015	0.0842	0.0023
13	rs79517812	40456270	0.96	0.3177447436144	0.99	0.0817332193164052	0.595978808661822	0.165461279592916	0.0223	0.015	0.0168	0.0061	0.1791	0.0102	0.0063	0.0773	0.0023	0.0921	0.1308	0.0346	0.0051	0.1125	0.0206	0.0072	0.0053	0.0034	0.0024	0.0282	0.0216	0.0261	0.0679	0.0151	0.0841	0.0023
13	rs17816807	40456804	0.96	0.3177447436144	0.99	0.0817332193164052	0.575525260194418	0.165363373537302	0.0223	0.015	0.0168	0.0062	0.1791	0.0103	0.0063	0.0771	0.0023	0.0922	0.1307	0.0346	0.0051	0.1121	0.0207	0.0073	0.0054	0.0035	0.0023	0.0282	0.0216	0.0263	0.068	0.0152	0.0841	0.0023
13	rs2093815	40457732	0.96	0.3177447436144	0.99	0.0817332193164052	0.609267388879164	0.179668409768573	0.0223	0.0149	0.0167	0.0062	0.1787	0.0105	0.0064	0.0769	0.0024	0.0923	0.1308	0.0342	0.0052	0.1117	0.0209	0.0074	0.0054	0.0036	0.002	0.0281	0.0216	0.0266	0.0682	0.0153	0.0841	0.0023
13	rs76003007	40458385	0.96	0.3177447436144	0.99	0.0817332193164052	0.613912083748638	0.191898573815898	0.0223	0.015	0.0167	0.0063	0.1786	0.0106	0.0064	0.0767	0.0024	0.0924	0.1303	0.0341	0.0052	0.1114	0.0211	0.0074	0.0055	0.0037	0.002	0.0282	0.0215	0.0267	0.0686	0.0153	0.0841	0.0024
13	rs113231864	40458433	0.96	0.3177447436144	0.99	0.0817332193164052	0.600989154196179	0.203032100180792	0.0224	0.015	0.0167	0.0063	0.1785	0.0106	0.0064	0.0766	0.0024	0.0923	0.1302	0.0341	0.0052	0.1115	0.0211	0.0074	0.0055	0.0037	0.002	0.0282	0.0215	0.0267	0.0686	0.0153	0.0841	0.0024
13	rs17816867	40461929	0.98	0.255415240389183	0.99	0.0817332193164052	0.465814438450009	0.420704473035851	0.0236	0.0153	0.0162	0.0068	0.1734	0.0115	0.0071	0.0762	0.0023	0.0916	0.1295	0.0318	0.0049	0.1098	0.0213	0.0077	0.006	0.0039	0.002	0.0305	0.0214	0.0285	0.0703	0.0163	0.0842	0.0026
13	rs75224340	40463751	0.97	0.285396128624663	0.99	0.0817332193164052	0.44938493550914	0.50776740458959	0.0235	0.0154	0.016	0.0069	0.1712	0.0119	0.0074	0.0763	0.0022	0.0913	0.1292	0.0309	0.0047	0.1093	0.0215	0.0078	0.0063	0.004	0.0019	0.0313	0.0214	0.0294	0.0713	0.0167	0.0842	0.0027
13	rs73181769	40466966	0.96	0.3177447436144	0.99	0.0817332193164052	0.486444252545631	0.6702556811725	0.0233	0.0155	0.0158	0.0072	0.1677	0.0126	0.0078	0.0766	0.0021	0.0911	0.1287	0.0293	0.0045	0.1082	0.0221	0.008	0.0066	0.004	0.0019	0.0323	0.0212	0.0307	0.0725	0.0175	0.0844	0.0029
13	rs9603643	40467521	0.96	0.3177447436144	0.99	0.0817332193164052	0.489685317525605	0.663790661275129	0.0233	0.0156	0.0158	0.0072	0.1678	0.0125	0.0078	0.0766	0.0021	0.0911	0.1287	0.0293	0.0045	0.1082	0.0221	0.0079	0.0066	0.004	0.0019	0.0323	0.0212	0.0307	0.0726	0.0175	0.0844	0.0029
13	rs9532450	40472422	0.96	0.3177447436144	0.99	0.0817332193164052	0.481664096229462	0.662470040749054	0.0233	0.0156	0.0158	0.0072	0.1672	0.0126	0.0078	0.0767	0.0021	0.0909	0.1285	0.0295	0.0044	0.1081	0.0222	0.0079	0.0067	0.004	0.0019	0.0325	0.0212	0.0308	0.0726	0.0175	0.0846	0.0029
13	rs753676	40474827	0.96	0.3177447436144	0.99	0.0817332193164052	0.551170356063886	0.650027444196401	0.0233	0.0156	0.0159	0.0072	0.1668	0.0126	0.0079	0.0767	0.0021	0.0913	0.1284	0.0296	0.0044	0.108	0.0224	0.0076	0.0067	0.004	0.0019	0.0326	0.0212	0.031	0.0726	0.0175	0.0847	0.0029
13	rs9576916	40480447	0.96	0.3177447436144	0.99	0.0817332193164052	0.554344983392096	0.650757853981347	0.0233	0.0156	0.0159	0.0072	0.1667	0.0126	0.0079	0.0768	0.0021	0.0912	0.1285	0.0296	0.0044	0.1079	0.0224	0.0076	0.0067	0.004	0.0019	0.0326	0.0212	0.0309	0.0727	0.0175	0.0846	0.0029
13	rs74801972	40483175	0.96	0.3177447436144	0.99	0.0817332193164052	0.551368518986027	0.643025187885566	0.0233	0.0156	0.0159	0.0072	0.1667	0.0126	0.0078	0.0768	0.0021	0.0912	0.1285	0.0296	0.0044	0.1079	0.0225	0.0076	0.0067	0.004	0.0019	0.0326	0.0212	0.0309	0.0727	0.0175	0.0846	0.0029
13	rs8001456	40483874	0.96	0.3177447436144	0.99	0.0817332193164052	0.548399596648737	0.639967241396184	0.0232	0.0156	0.0159	0.0072	0.1667	0.0126	0.0078	0.0768	0.0021	0.0912	0.1285	0.0296	0.0044	0.108	0.0225	0.0076	0.0067	0.004	0.0019	0.0325	0.0212	0.0309	0.0727	0.0175	0.0846	0.0029
13	rs77041622	40489117	0.96	0.3177447436144	0.99	0.0817332193164052	0.49456638451488	0.638948679344277	0.0232	0.0156	0.0159	0.0071	0.1666	0.0126	0.0078	0.0768	0.0021	0.0913	0.1285	0.0296	0.0044	0.1079	0.0225	0.0076	0.0067	0.004	0.0019	0.0325	0.0212	0.0309	0.0727	0.0175	0.0845	0.0029
13	rs117461248	40492341	0.96	0.3177447436144	0.99	0.0817332193164052	0.485324768439851	0.638512268324058	0.0232	0.0156	0.0159	0.0071	0.1665	0.0126	0.0078	0.0768	0.0021	0.0914	0.1285	0.0296	0.0044	0.1079	0.0225	0.0076	0.0067	0.004	0.0019	0.0325	0.0212	0.0309	0.0727	0.0175	0.0845	0.0029
13	rs9548985	40502985	0.94	0.389848785336034	0.99	0.0817332193164052	0.516562629450114	0.759333541239428	0.0247	0.0156	0.0168	0.0069	0.1586	0.0126	0.0076	0.0762	0.0019	0.0933	0.1276	0.0287	0.0042	0.1064	0.024	0.0071	0.007	0.0041	0.0021	0.0337	0.0211	0.0323	0.0749	0.0185	0.0863	0.0028
13	rs74974322	40503884	0.94	0.389848785336034	0.99	0.0817332193164052	0.508077581590865	0.760694973323676	0.0244	0.0156	0.0172	0.0069	0.1584	0.0126	0.0075	0.0763	0.0018	0.0934	0.1276	0.0296	0.004	0.1058	0.0242	0.0071	0.007	0.0041	0.002	0.0339	0.021	0.0323	0.0751	0.0185	0.0861	0.0025
13	rs9548988	40505510	0.94	0.389848785336034	0.99	0.0817332193164052	0.521248351061153	0.75872863033864	0.0244	0.0156	0.0172	0.0069	0.1584	0.0126	0.0075	0.0764	0.0018	0.0933	0.1276	0.0297	0.004	0.1057	0.0242	0.0071	0.007	0.0041	0.002	0.0339	0.021	0.0324	0.075	0.0185	0.0861	0.0025
13	rs61954409	40506189	0.94	0.389848785336034	0.99	0.0817332193164052	0.521634375624103	0.758577418976907	0.0244	0.0156	0.0172	0.0069	0.1584	0.0126	0.0075	0.0764	0.0018	0.0933	0.1276	0.0297	0.004	0.1057	0.0242	0.0071	0.007	0.004	0.002	0.0339	0.021	0.0324	0.075	0.0185	0.086	0.0025
13	rs78019062	40532075	0.93	0.429746626914861	0.99	0.0817332193164052	0.503765354384667	0.637639654549046	0.0242	0.0156	0.018	0.0069	0.1585	0.0125	0.0074	0.0759	0.0016	0.0934	0.1279	0.0299	0.0038	0.1053	0.0245	0.0068	0.0068	0.0036	0.0019	0.0341	0.0208	0.0329	0.0757	0.0184	0.086	0.0023
13	rs9532482	40544566	0.93	0.429746626914861	0.99	0.0817332193164052	0.594267396310284	0.617069716085062	0.0242	0.0156	0.0183	0.0069	0.1587	0.0124	0.0074	0.0759	0.0015	0.0935	0.1281	0.03	0.0037	0.1052	0.0247	0.0066	0.0067	0.0034	0.0019	0.0342	0.0205	0.0331	0.076	0.0184	0.0859	0.0022
13	rs2057526	40551433	0.93	0.429746626914861	0.99	0.0817332193164052	0.61537122096975	0.617646977295888	0.0241	0.0156	0.0184	0.0069	0.1584	0.0123	0.0073	0.076	0.0014	0.0935	0.1288	0.0298	0.0037	0.1051	0.0248	0.0066	0.0067	0.0034	0.0018	0.0343	0.02	0.0336	0.076	0.0183	0.0859	0.0021
13	rs76646761	40557333	0.93	0.429746626914861	0.99	0.0817332193164052	0.625209427185485	0.650173510988834	0.0241	0.0156	0.0184	0.0069	0.1584	0.0123	0.0073	0.076	0.0014	0.0936	0.1289	0.0297	0.0037	0.105	0.0248	0.0066	0.0067	0.0034	0.0018	0.0344	0.02	0.0336	0.0762	0.0183	0.0859	0.0021
13	rs7332187	40562437	0.93	0.429746626914861	0.99	0.0817332193164052	0.62101421314472	0.642733809075924	0.0242	0.0156	0.0184	0.0069	0.1584	0.0123	0.0073	0.076	0.0014	0.0936	0.129	0.0296	0.0037	0.105	0.0248	0.0066	0.0067	0.0034	0.0018	0.0343	0.02	0.0337	0.0762	0.0183	0.086	0.0021
13	rs78570800	40568709	0.93	0.429746626914861	0.99	0.0817332193164052	0.609959596621914	0.624728717983503	0.0241	0.0156	0.0184	0.0069	0.1584	0.0122	0.0072	0.076	0.0014	0.0937	0.1291	0.0296	0.0037	0.1049	0.0249	0.0065	0.0067	0.0034	0.0018	0.0343	0.0199	0.0337	0.0762	0.0182	0.086	0.0021
13	rs9549035	40569328	0.93	0.429746626914861	0.98	0.0961760782036991	0.61224644777927	0.637494245936167	0.0241	0.0156	0.0184	0.0069	0.1584	0.0122	0.0073	0.0759	0.0014	0.0937	0.1292	0.0296	0.0037	0.1049	0.0249	0.0066	0.0067	0.0034	0.0018	0.0343	0.0199	0.0338	0.0763	0.0182	0.086	0.0021
13	rs117331188	40592268	0.93	0.429746626914861	0.98	0.0961760782036991	0.630190455605096	0.652950219178338	0.0241	0.0155	0.0184	0.0069	0.1584	0.0122	0.0072	0.0759	0.0014	0.0937	0.1293	0.0295	0.0037	0.1047	0.025	0.0065	0.0067	0.0034	0.0018	0.0343	0.0199	0.0339	0.0764	0.0182	0.0861	0.002
13	rs114149960	40606327	0.93	0.429746626914861	0.98	0.0961760782036991	0.678222541010709	0.674524528023974	0.0241	0.0155	0.0184	0.0069	0.1583	0.0122	0.0071	0.0759	0.0014	0.0938	0.1294	0.0295	0.0036	0.1045	0.0252	0.0064	0.0067	0.0034	0.0018	0.0344	0.0198	0.0342	0.0765	0.0181	0.0862	0.002
13	rs9549042	40612770	0.93	0.429746626914861	0.98	0.0961760782036991	0.690112596877034	0.681013155697473	0.0241	0.0155	0.0184	0.0069	0.1583	0.0122	0.0071	0.0759	0.0014	0.0938	0.1295	0.0295	0.0036	0.1045	0.0252	0.0064	0.0067	0.0034	0.0018	0.0344	0.0198	0.0342	0.0765	0.0181	0.0862	0.002
13	rs277255	40613808	0.93	0.429746626914861	0.98	0.0961760782036991	0.700546109722051	0.680127512118843	0.0241	0.0155	0.0184	0.0069	0.1583	0.0122	0.0071	0.0759	0.0014	0.0938	0.1295	0.0295	0.0036	0.1045	0.0252	0.0064	0.0067	0.0034	0.0018	0.0344	0.0198	0.0342	0.0765	0.0181	0.0863	0.002
13	rs75199914	40616176	0.93	0.429746626914861	0.98	0.0961760782036991	0.712088664165121	0.688847658804905	0.0241	0.0154	0.0183	0.0069	0.1584	0.0122	0.0071	0.0759	0.0013	0.0938	0.1296	0.0295	0.0036	0.1044	0.0252	0.0064	0.0067	0.0034	0.0018	0.0344	0.0198	0.0343	0.0765	0.0181	0.0863	0.002
13	rs80166216	40616769	0.93	0.429746626914861	0.98	0.0961760782036991	0.7169972776878	0.689735859339942	0.0241	0.0154	0.0183	0.0069	0.1584	0.0122	0.0071	0.0759	0.0013	0.0938	0.1296	0.0295	0.0036	0.1044	0.0252	0.0064	0.0067	0.0034	0.0018	0.0344	0.0198	0.0343	0.0765	0.0181	0.0863	0.002
13	rs61954455	40621871	0.93	0.429746626914861	0.98	0.0961760782036991	0.747975389237998	0.69714754613583	0.0241	0.0154	0.0183	0.0068	0.1584	0.0121	0.0071	0.0758	0.0013	0.0939	0.1297	0.0295	0.0036	0.1043	0.0253	0.0064	0.0067	0.0033	0.0018	0.0344	0.0197	0.0344	0.0766	0.018	0.0863	0.0019
13	rs426539	40623900	0.93	0.429746626914861	0.98	0.0961760782036991	0.769740677402572	0.714112307472454	0.0241	0.0154	0.0183	0.0068	0.1584	0.0122	0.0071	0.0759	0.0013	0.0939	0.1297	0.0295	0.0036	0.1043	0.0253	0.0064	0.0067	0.0033	0.0018	0.0343	0.0197	0.0343	0.0767	0.018	0.0863	0.0019
13	rs117554627	40624030	0.93	0.429746626914861	0.98	0.0961760782036991	0.761766622190113	0.70517210795513	0.0241	0.0154	0.0184	0.0068	0.1584	0.0122	0.0071	0.0758	0.0013	0.0939	0.1297	0.0295	0.0036	0.1043	0.0253	0.0064	0.0067	0.0033	0.0018	0.0343	0.0197	0.0344	0.0767	0.018	0.0863	0.0019
13	rs277295	40633540	0.93	0.429746626914861	0.98	0.0961760782036991	0.717593277519693	0.620101755297761	0.0241	0.0154	0.0184	0.0069	0.1582	0.0122	0.0071	0.0757	0.0013	0.0941	0.1296	0.0295	0.0036	0.1041	0.0253	0.0064	0.0067	0.0033	0.0018	0.0343	0.0196	0.0344	0.0767	0.0181	0.0864	0.0019
13	rs7333354	40641390	0.93	0.429746626914861	0.98	0.0961760782036991	0.69429229506777	0.596946566726512	0.0241	0.0154	0.0185	0.0069	0.1581	0.0121	0.007	0.0757	0.0013	0.0943	0.1296	0.0296	0.0036	0.104	0.0253	0.0064	0.0066	0.0033	0.0018	0.0342	0.0195	0.0344	0.0768	0.0181	0.0866	0.0019
13	rs9603671	40644806	0.93	0.429746626914861	0.98	0.0961760782036991	0.681787109989176	0.596087703354331	0.0241	0.0155	0.0185	0.0069	0.1581	0.0121	0.007	0.0757	0.0013	0.0944	0.1295	0.0296	0.0036	0.1039	0.0253	0.0064	0.0066	0.0033	0.0018	0.0342	0.0194	0.0345	0.0768	0.0181	0.0867	0.0018
13	rs12864585	40648584	0.93	0.429746626914861	0.97	0.112481740502774	0.681714279854082	0.557187455664751	0.024	0.0155	0.0185	0.0069	0.1579	0.0121	0.0069	0.0755	0.0013	0.0947	0.1294	0.0296	0.0035	0.1038	0.0254	0.0063	0.0066	0.0032	0.0018	0.0341	0.0193	0.0346	0.0769	0.0182	0.0871	0.0018
13	rs78122775	40649824	0.93	0.429746626914861	0.97	0.112481740502774	0.656439055137434	0.529482328127282	0.0239	0.0155	0.0188	0.0069	0.1579	0.0121	0.0068	0.0755	0.0013	0.0949	0.1294	0.0296	0.0035	0.1036	0.0254	0.0063	0.0066	0.0032	0.0018	0.034	0.0192	0.0347	0.077	0.0183	0.0873	0.0018
13	rs7981814	40653589	0.93	0.429746626914861	0.97	0.112481740502774	0.599477146592003	0.470298239049356	0.0238	0.0156	0.0194	0.0069	0.1578	0.012	0.0067	0.0752	0.0013	0.0955	0.1293	0.0295	0.0033	0.103	0.0254	0.0062	0.0066	0.0031	0.0017	0.0339	0.0189	0.0348	0.0771	0.0184	0.088	0.0017
13	rs73183558	40654462	0.93	0.429746626914861	0.97	0.112481740502774	0.583300568303982	0.42227683018828	0.0237	0.0156	0.0195	0.0069	0.158	0.0119	0.0066	0.075	0.0013	0.0956	0.1292	0.0295	0.0033	0.1029	0.0253	0.0062	0.0066	0.0031	0.0017	0.0339	0.0187	0.0348	0.0773	0.0184	0.0883	0.0016
13	rs73183561	40656320	0.92	0.472297109457422	0.97	0.112481740502774	0.604845832724917	0.368852358568281	0.0234	0.0154	0.0197	0.007	0.1588	0.0118	0.0063	0.0742	0.0012	0.0963	0.1284	0.0294	0.0032	0.102	0.0251	0.0061	0.0067	0.0031	0.0017	0.0338	0.018	0.035	0.0783	0.0184	0.09	0.0015
13	rs11620503	40659180	0.92	0.472297109457422	0.98	0.0961760782036991	0.666137067048414	0.349426382030218	0.0233	0.0153	0.0198	0.0071	0.159	0.0117	0.0061	0.0738	0.0012	0.0965	0.1282	0.0293	0.0032	0.1016	0.0251	0.0061	0.0068	0.003	0.0017	0.034	0.0178	0.0351	0.0786	0.0185	0.0907	0.0014
13	rs117935497	40663991	0.92	0.472297109457422	0.98	0.0961760782036991	0.657226857043764	0.303955160435429	0.0232	0.0153	0.0197	0.007	0.1591	0.0117	0.0061	0.0737	0.0012	0.0966	0.1283	0.0293	0.0032	0.1014	0.025	0.0061	0.0068	0.003	0.0018	0.0341	0.0176	0.035	0.0786	0.0186	0.0909	0.0015
13	rs111785014	40665192	0.92	0.472297109457422	0.98	0.0961760782036991	0.662034513140036	0.304791118788898	0.0232	0.0153	0.0197	0.007	0.1591	0.0116	0.0061	0.0737	0.0012	0.0966	0.1283	0.0293	0.0032	0.1014	0.025	0.0061	0.0068	0.003	0.0018	0.0342	0.0175	0.035	0.0786	0.0186	0.0909	0.0015
13	rs12866946	40666199	0.92	0.472297109457422	0.98	0.0961760782036991	0.666209143761307	0.311142711991857	0.0232	0.0153	0.0197	0.007	0.1592	0.0116	0.0061	0.0737	0.0012	0.0966	0.1284	0.0294	0.0032	0.1014	0.025	0.0061	0.0068	0.003	0.0019	0.0342	0.0175	0.035	0.0786	0.0187	0.091	0.0015
13	rs77032181	40666238	0.92	0.472297109457422	0.97	0.112481740502774	0.666064993853291	0.310061388524399	0.0232	0.0153	0.0197	0.007	0.1592	0.0116	0.0061	0.0737	0.0012	0.0966	0.1284	0.0294	0.0032	0.1014	0.025	0.0061	0.0068	0.003	0.0019	0.0342	0.0175	0.035	0.0786	0.0187	0.091	0.0015
13	rs2027203	40667486	0.92	0.472297109457422	0.97	0.112481740502774	0.67531891264534	0.31680774331765	0.0232	0.0153	0.0197	0.007	0.1592	0.0116	0.0061	0.0737	0.0012	0.0966	0.1284	0.0293	0.0032	0.1013	0.025	0.0061	0.0068	0.003	0.0019	0.0342	0.0175	0.035	0.0786	0.0187	0.091	0.0015
13	rs112306369	40667533	0.92	0.472297109457422	0.97	0.112481740502774	0.673941651506713	0.31487581964768	0.0232	0.0153	0.0197	0.007	0.1592	0.0116	0.0061	0.0737	0.0012	0.0966	0.1284	0.0293	0.0032	0.1013	0.025	0.0061	0.0068	0.003	0.0019	0.0342	0.0175	0.035	0.0786	0.0187	0.091	0.0015
13	rs1889934	40676601	0.92	0.472297109457422	0.97	0.112481740502774	0.639569657172471	0.278737208904261	0.0231	0.0153	0.0198	0.007	0.1593	0.0115	0.006	0.0737	0.0012	0.0968	0.1286	0.0293	0.0032	0.1011	0.0249	0.006	0.0068	0.003	0.0019	0.0344	0.0175	0.0348	0.0786	0.0187	0.0912	0.0015
13	rs9603676	40677763	0.92	0.472297109457422	0.97	0.112481740502774	0.651079086274181	0.291027713771247	0.0231	0.0153	0.0198	0.007	0.1593	0.0115	0.006	0.0737	0.0012	0.0968	0.1286	0.0293	0.0032	0.1011	0.0249	0.006	0.0068	0.003	0.0019	0.0344	0.0175	0.0348	0.0785	0.0187	0.0912	0.0015
13	rs61956133	40678236	0.92	0.472297109457422	0.96	0.130782650589638	0.645454811549411	0.285974903063101	0.0232	0.0153	0.0198	0.007	0.1593	0.0115	0.006	0.0737	0.0012	0.0968	0.1286	0.0293	0.0032	0.101	0.0249	0.006	0.0068	0.003	0.0019	0.0344	0.0175	0.0348	0.0785	0.0187	0.0912	0.0015
13	rs77306740	40679099	0.92	0.472297109457422	0.96	0.130782650589638	0.638508692685843	0.278388442716817	0.0232	0.0153	0.0198	0.007	0.1593	0.0115	0.006	0.0736	0.0012	0.0968	0.1286	0.0293	0.0032	0.101	0.0249	0.006	0.0068	0.003	0.0019	0.0344	0.0175	0.0348	0.0785	0.0187	0.0913	0.0015
13	rs60079454	40684304	0.92	0.472297109457422	0.96	0.130782650589638	0.632441330064092	0.280133613546453	0.0236	0.0153	0.0199	0.007	0.1593	0.0115	0.006	0.0735	0.0011	0.0968	0.1287	0.0293	0.0032	0.1007	0.0249	0.006	0.0069	0.003	0.0019	0.0343	0.0173	0.0348	0.0783	0.0187	0.0915	0.0015
13	rs11840992	40698288	0.93	0.429746626914861	0.95	0.15120882267165	0.633709056790485	0.279667907373539	0.0241	0.0153	0.02	0.0071	0.1593	0.0114	0.0061	0.0733	0.0012	0.0967	0.1287	0.0292	0.0032	0.1003	0.0249	0.0061	0.0069	0.003	0.0019	0.0341	0.0171	0.0347	0.0782	0.0188	0.0918	0.0015
13	rs10492491	40698850	0.93	0.429746626914861	0.95	0.15120882267165	0.651792598140589	0.2738667369774	0.0241	0.0153	0.02	0.0071	0.1594	0.0114	0.0061	0.0733	0.0012	0.0967	0.1287	0.0293	0.0032	0.1002	0.0249	0.0061	0.0069	0.003	0.0019	0.0341	0.0171	0.0347	0.0781	0.0188	0.0917	0.0015
13	rs9315757	40699795	0.93	0.429746626914861	0.94	0.173887076546345	0.642757360659561	0.274908181287383	0.0241	0.0153	0.02	0.0071	0.1595	0.0114	0.0061	0.0733	0.0012	0.0967	0.1287	0.0293	0.0033	0.1002	0.0249	0.0061	0.007	0.003	0.0019	0.0341	0.0171	0.0347	0.0781	0.0188	0.0918	0.0015
13	rs7990334	40702867	0.93	0.429746626914861	0.94	0.173887076546345	0.590373898633218	0.264434661671092	0.0242	0.0153	0.0201	0.0071	0.1604	0.0114	0.0061	0.0731	0.0012	0.0972	0.1286	0.0293	0.0033	0.0998	0.0248	0.0061	0.007	0.003	0.002	0.034	0.017	0.0346	0.0777	0.0189	0.0913	0.0016
13	rs2875371	40705939	0.93	0.429746626914861	0.94	0.173887076546345	0.55646616268551	0.237212873459777	0.0242	0.0152	0.02	0.0071	0.1605	0.0114	0.0061	0.073	0.0012	0.0971	0.1287	0.0292	0.0034	0.0997	0.0248	0.0062	0.007	0.003	0.002	0.0339	0.0169	0.0346	0.0776	0.019	0.0913	0.0016
13	rs7998327	40707121	0.93	0.429746626914861	0.94	0.173887076546345	0.541108572822544	0.218665639742481	0.0243	0.0154	0.0199	0.0071	0.1608	0.0114	0.0061	0.0727	0.0013	0.097	0.1288	0.0292	0.0035	0.0995	0.0249	0.0062	0.007	0.003	0.0021	0.0339	0.0167	0.0345	0.0773	0.0193	0.0913	0.0017
13	rs9315758	40707667	0.94	0.389848785336034	0.94	0.173887076546345	0.704458201180537	0.205769121028153	0.0258	0.0162	0.02	0.0072	0.1612	0.011	0.0058	0.0709	0.0014	0.0981	0.1306	0.0288	0.0041	0.0973	0.0252	0.0059	0.0072	0.0029	0.0023	0.0328	0.016	0.0343	0.0759	0.0197	0.0922	0.0018
13	rs9549073	40710693	0.94	0.389848785336034	0.94	0.173887076546345	1.08445652977868	0.140710388880104	0.0261	0.0177	0.0248	0.0066	0.1623	0.0099	0.0055	0.0671	0.0014	0.0999	0.1354	0.0266	0.0055	0.092	0.0245	0.0053	0.0069	0.0027	0.0025	0.0301	0.015	0.0342	0.0721	0.0191	0.0991	0.0021
13	rs77965651	40717377	0.94	0.389848785336034	0.94	0.173887076546345	1.07710572871609	0.142469961976645	0.026	0.0177	0.025	0.0066	0.1621	0.0098	0.0056	0.0666	0.0014	0.1004	0.1354	0.0264	0.0055	0.0917	0.0245	0.0054	0.007	0.0027	0.0025	0.0299	0.015	0.0343	0.0721	0.0191	0.0995	0.0021
13	rs9603687	40719081	0.94	0.389848785336034	0.94	0.173887076546345	1.08356983163323	0.145825604307514	0.026	0.0177	0.0251	0.0066	0.162	0.0099	0.0056	0.0664	0.0014	0.1006	0.1354	0.0263	0.0056	0.0915	0.0245	0.0054	0.0071	0.0027	0.0025	0.0299	0.015	0.0344	0.0721	0.0191	0.0997	0.0022
13	rs117100120	40721476	0.94	0.389848785336034	0.94	0.173887076546345	1.06228838608477	0.144330712889343	0.026	0.0177	0.0251	0.0066	0.162	0.0099	0.0056	0.0663	0.0014	0.1008	0.1354	0.0262	0.0056	0.0914	0.0245	0.0055	0.0071	0.0027	0.0024	0.0299	0.015	0.0344	0.0719	0.0191	0.0998	0.0021
13	rs1122589	40722845	0.94	0.389848785336034	0.93	0.198940398764014	1.05613884578061	0.143957862252959	0.026	0.0176	0.0251	0.0066	0.162	0.0099	0.0056	0.0663	0.0014	0.1009	0.1354	0.0263	0.0056	0.0913	0.0245	0.0055	0.0071	0.0027	0.0024	0.0299	0.015	0.0344	0.0719	0.0191	0.0999	0.0021
13	rs74865959	40725159	0.94	0.389848785336034	0.93	0.198940398764014	1.03394584918424	0.139971900793282	0.026	0.0177	0.0253	0.0064	0.1625	0.0097	0.0056	0.066	0.0014	0.1014	0.1355	0.0263	0.0056	0.0909	0.0246	0.0054	0.007	0.0028	0.0024	0.0298	0.0149	0.0342	0.0717	0.0193	0.1001	0.0021
13	rs4603427	40725689	0.94	0.389848785336034	0.93	0.198940398764014	1.04974107320725	0.139326887209051	0.0259	0.0179	0.0255	0.0063	0.1627	0.0097	0.0056	0.0658	0.0014	0.1017	0.1357	0.0262	0.0056	0.0908	0.0245	0.0053	0.0069	0.0028	0.0023	0.0297	0.0148	0.0341	0.0717	0.0194	0.1001	0.0021
13	rs7983475	40727184	0.94	0.389848785336034	0.93	0.198940398764014	1.06809966160607	0.138131894503639	0.0258	0.018	0.0256	0.0063	0.1631	0.0096	0.0056	0.0656	0.0014	0.1021	0.1358	0.0261	0.0056	0.0908	0.0245	0.0052	0.0069	0.0028	0.0023	0.0296	0.0146	0.0339	0.0718	0.0196	0.1002	0.002
13	rs77172466	40727369	0.94	0.389848785336034	0.93	0.198940398764014	1.06475222034012	0.137581629944986	0.0258	0.018	0.0256	0.0063	0.1631	0.0096	0.0056	0.0656	0.0014	0.102	0.1358	0.0261	0.0056	0.0908	0.0245	0.0052	0.0069	0.0028	0.0023	0.0296	0.0146	0.0339	0.0718	0.0196	0.1002	0.002
13	rs77002290	40735934	0.95	0.352537935866182	0.93	0.198940398764014	1.05377072142589	0.138315494553987	0.0257	0.018	0.0258	0.0062	0.1633	0.0095	0.0055	0.0654	0.0014	0.1021	0.1359	0.0261	0.0056	0.0908	0.0243	0.0051	0.0068	0.0028	0.0023	0.0296	0.0146	0.0338	0.0719	0.0198	0.1004	0.0021
13	rs7339301	40739333	0.95	0.352537935866182	0.93	0.198940398764014	1.06308008265997	0.1368491957257	0.0259	0.018	0.0259	0.0062	0.1634	0.0094	0.0055	0.0654	0.0014	0.1022	0.136	0.026	0.0056	0.0908	0.0242	0.005	0.0068	0.0027	0.0023	0.0296	0.0146	0.0337	0.0719	0.0198	0.1004	0.0021
13	rs77969125	40743208	0.95	0.352537935866182	0.93	0.198940398764014	1.06167278599553	0.131311810621591	0.0258	0.018	0.0259	0.0061	0.1634	0.0094	0.0055	0.0653	0.0014	0.1023	0.1359	0.026	0.0056	0.0909	0.0242	0.005	0.0068	0.0027	0.0023	0.0296	0.0146	0.0337	0.0719	0.0199	0.1005	0.0021
13	rs17446159	40743308	0.95	0.352537935866182	0.93	0.198940398764014	1.06404803367023	0.13113168761125	0.0258	0.018	0.0259	0.0061	0.1634	0.0094	0.0055	0.0653	0.0014	0.1023	0.1359	0.026	0.0056	0.0909	0.0242	0.005	0.0068	0.0027	0.0023	0.0296	0.0146	0.0337	0.0719	0.0198	0.1005	0.0021
13	rs73183591	40745424	0.95	0.352537935866182	0.93	0.198940398764014	1.06052990934119	0.130052872449655	0.0258	0.018	0.0259	0.0061	0.1634	0.0094	0.0055	0.0653	0.0014	0.1023	0.1359	0.0261	0.0056	0.0909	0.0242	0.005	0.0068	0.0027	0.0023	0.0296	0.0146	0.0337	0.0719	0.0198	0.1005	0.002
13	rs73183592	40745693	0.95	0.352537935866182	0.93	0.198940398764014	1.05877260433299	0.129604341022581	0.0258	0.018	0.0259	0.0061	0.1634	0.0094	0.0055	0.0653	0.0014	0.1023	0.1359	0.0261	0.0056	0.0909	0.0242	0.005	0.0068	0.0027	0.0023	0.0296	0.0146	0.0337	0.0719	0.0198	0.1005	0.002
13	rs9549092	40754324	0.95	0.352537935866182	0.92	0.226487429171296	0.930297110232175	0.0867394334356721	0.0247	0.0177	0.0262	0.0053	0.1634	0.0088	0.0054	0.0641	0.0012	0.1049	0.1364	0.0264	0.0056	0.0912	0.025	0.0047	0.0065	0.0025	0.002	0.0292	0.0146	0.0326	0.0717	0.0202	0.1027	0.0019
13	rs10507483	40759773	0.95	0.352537935866182	0.92	0.226487429171296	0.936303289902307	0.0846003499373668	0.0247	0.0178	0.0261	0.0053	0.1634	0.0088	0.0054	0.0641	0.0012	0.105	0.1364	0.0264	0.0055	0.0911	0.025	0.0047	0.0065	0.0024	0.002	0.0292	0.0146	0.0326	0.0717	0.0202	0.1027	0.0019
13	rs7321873	40760938	0.95	0.352537935866182	0.92	0.226487429171296	0.933131359439987	0.0836901834674393	0.0247	0.0178	0.0261	0.0053	0.1635	0.0088	0.0054	0.0641	0.0012	0.105	0.1365	0.0264	0.0055	0.0911	0.025	0.0047	0.0065	0.0024	0.002	0.0292	0.0146	0.0326	0.0717	0.0202	0.1028	0.0019
13	rs9566497	40773110	0.95	0.352537935866182	0.92	0.226487429171296	0.842000116175448	0.0682804632597533	0.0244	0.018	0.0263	0.0053	0.1635	0.0087	0.0054	0.0641	0.0011	0.1056	0.1371	0.0259	0.0051	0.0909	0.025	0.0047	0.0065	0.0023	0.002	0.0294	0.0148	0.0321	0.0714	0.0201	0.1033	0.0018
13	rs4941961	40774867	0.95	0.352537935866182	0.92	0.226487429171296	0.844557928302812	0.0671703131928342	0.0244	0.018	0.0264	0.0053	0.1635	0.0087	0.0054	0.064	0.0011	0.1056	0.1371	0.0259	0.0051	0.0909	0.025	0.0047	0.0064	0.0023	0.002	0.0294	0.0148	0.0321	0.0714	0.0201	0.1034	0.0018
13	rs73183599	40779260	0.95	0.352537935866182	0.92	0.226487429171296	0.818182149730274	0.0627391045652538	0.0243	0.0181	0.0265	0.0054	0.1633	0.0088	0.0055	0.0639	0.0011	0.1056	0.1375	0.0258	0.0049	0.0909	0.0249	0.0047	0.0064	0.0023	0.0019	0.0296	0.0148	0.0319	0.0712	0.0202	0.1037	0.0017
13	rs952185	40779986	0.95	0.352537935866182	0.91	0.256642068151906	0.803171121643415	0.0628063109360394	0.0243	0.0181	0.0264	0.0054	0.1633	0.0088	0.0055	0.0638	0.0011	0.1056	0.1376	0.0258	0.0049	0.0909	0.0249	0.0047	0.0064	0.0023	0.0019	0.0296	0.0149	0.0319	0.0712	0.0202	0.1038	0.0017
13	rs73183600	40782829	0.95	0.352537935866182	0.91	0.256642068151906	0.796841406381681	0.0630754403159176	0.0243	0.0181	0.0264	0.0054	0.1633	0.0088	0.0055	0.0638	0.0011	0.1056	0.1378	0.0258	0.0049	0.0908	0.0249	0.0047	0.0063	0.0023	0.002	0.0295	0.0149	0.0318	0.0712	0.0202	0.1036	0.0017
13	rs117027343	40794494	0.95	0.352537935866182	0.91	0.256642068151906	0.737534889917048	0.0622025491949414	0.0241	0.0182	0.0265	0.0055	0.1634	0.0088	0.0058	0.0638	0.0011	0.1057	0.1378	0.0259	0.0048	0.0905	0.0248	0.0048	0.0064	0.0023	0.0019	0.0295	0.015	0.0318	0.0711	0.0203	0.1034	0.0017
13	rs12428789	40805710	0.95	0.352537935866182	0.91	0.256642068151906	0.629206850819355	0.0630081124065204	0.0235	0.0183	0.0266	0.0057	0.1637	0.009	0.0066	0.0636	0.0012	0.106	0.1383	0.0262	0.0044	0.0894	0.0244	0.0052	0.0063	0.0023	0.0019	0.0297	0.0151	0.0315	0.0709	0.0206	0.1029	0.0017
13	rs10492681	40807483	0.95	0.352537935866182	0.91	0.256642068151906	0.612385171316319	0.0667559690699651	0.0234	0.0183	0.0266	0.0057	0.1638	0.009	0.0066	0.0636	0.0012	0.1059	0.1383	0.0263	0.0044	0.0893	0.0244	0.0053	0.0063	0.0023	0.0019	0.0297	0.0151	0.0316	0.0709	0.0206	0.1029	0.0017
13	rs7325568	40818284	0.95	0.352537935866182	0.91	0.256642068151906	0.585676596928433	0.0720829389162697	0.0223	0.0186	0.0267	0.0058	0.1642	0.0091	0.0067	0.0636	0.0012	0.1056	0.1385	0.0266	0.0043	0.0891	0.0246	0.0053	0.0064	0.0023	0.0019	0.0297	0.0152	0.0317	0.0708	0.0208	0.1024	0.0017
13	rs12870045	40818653	0.95	0.352537935866182	0.91	0.256642068151906	0.586900301189363	0.0744485145023362	0.0223	0.0186	0.0267	0.0058	0.1643	0.0091	0.0067	0.0637	0.0012	0.1055	0.1385	0.0266	0.0043	0.0891	0.0247	0.0053	0.0064	0.0022	0.0019	0.0297	0.0152	0.0318	0.0708	0.0208	0.1023	0.0017
13	rs73185545	40818849	0.95	0.352537935866182	0.91	0.256642068151906	0.605397715632653	0.0704529105358112	0.0222	0.0186	0.0267	0.0058	0.1643	0.0091	0.0067	0.0637	0.0012	0.1055	0.1384	0.0266	0.0043	0.089	0.0247	0.0053	0.0064	0.0022	0.002	0.0297	0.0152	0.0318	0.0708	0.0208	0.1023	0.0017
13	rs9549137	40823228	0.95	0.352537935866182	0.91	0.256642068151906	0.645454811549411	0.0683500996985471	0.022	0.0185	0.0269	0.0058	0.1644	0.0091	0.0068	0.0636	0.0012	0.1057	0.1385	0.0266	0.0042	0.0887	0.0247	0.0053	0.0063	0.0022	0.002	0.0297	0.0153	0.0319	0.0706	0.0209	0.1022	0.0017
13	rs9603710	40829028	0.95	0.352537935866182	0.91	0.256642068151906	0.872505682829159	0.112144554967232	0.0215	0.0187	0.0279	0.0054	0.1646	0.009	0.0067	0.0637	0.0014	0.107	0.1381	0.0274	0.0037	0.0868	0.0253	0.0053	0.0059	0.0022	0.0023	0.0294	0.0154	0.0323	0.0697	0.0215	0.1019	0.0018
13	rs73185578	40834519	0.95	0.352537935866182	0.91	0.256642068151906	0.882178691029038	0.109861296652405	0.0214	0.0187	0.0279	0.0053	0.1646	0.0089	0.0066	0.0637	0.0015	0.1072	0.1382	0.0275	0.0035	0.0867	0.0254	0.0052	0.0059	0.0021	0.0023	0.0294	0.0155	0.0322	0.0695	0.0217	0.1018	0.0018
13	rs61954209	40836101	0.95	0.352537935866182	0.91	0.256642068151906	0.868292979786818	0.104191205313512	0.0214	0.0188	0.0279	0.0053	0.1647	0.0089	0.0066	0.0637	0.0014	0.1072	0.1387	0.0276	0.0035	0.0866	0.0251	0.0052	0.0059	0.0021	0.0023	0.0294	0.0155	0.032	0.0693	0.0217	0.1019	0.0017
13	rs4943748	40838524	0.96	0.3177447436144	0.91	0.256642068151906	0.819445043227128	0.09710791510032	0.0214	0.0188	0.0279	0.0053	0.1649	0.0089	0.0065	0.0638	0.0015	0.1073	0.1396	0.0277	0.0035	0.0865	0.0246	0.0052	0.0059	0.0021	0.0022	0.0294	0.0155	0.0317	0.0691	0.0218	0.1019	0.0017
13	rs4943750	40838899	0.96	0.3177447436144	0.91	0.256642068151906	0.819208186974453	0.0994473743104156	0.0214	0.0188	0.0279	0.0053	0.165	0.0089	0.0065	0.0638	0.0015	0.1073	0.1397	0.0277	0.0035	0.0865	0.0246	0.0052	0.0059	0.0021	0.0022	0.0294	0.0155	0.0317	0.069	0.0218	0.1019	0.0017
13	rs76643147	40843626	0.96	0.3177447436144	0.91	0.256642068151906	0.826009714667943	0.102135909969483	0.0213	0.0188	0.0281	0.0052	0.165	0.0088	0.0065	0.0638	0.0015	0.107	0.1395	0.0281	0.0035	0.0861	0.0247	0.0053	0.0059	0.0021	0.0022	0.0295	0.0156	0.0317	0.0688	0.0218	0.102	0.0017
13	rs9576971	40844866	0.96	0.3177447436144	0.91	0.256642068151906	0.835699699161065	0.105846842146596	0.0213	0.0188	0.0282	0.0052	0.165	0.0088	0.0065	0.0638	0.0015	0.107	0.1395	0.0282	0.0035	0.0861	0.0247	0.0053	0.0058	0.0021	0.0022	0.0295	0.0156	0.0317	0.0688	0.0219	0.102	0.0017
13	rs9566503	40851098	0.96	0.3177447436144	0.91	0.256642068151906	0.879817255106464	0.131672330810134	0.0213	0.0188	0.0286	0.0051	0.1647	0.0089	0.0064	0.0639	0.0015	0.1068	0.1392	0.0287	0.0035	0.086	0.0249	0.0053	0.0058	0.0022	0.0022	0.0294	0.0156	0.0318	0.0684	0.0221	0.1018	0.0018
13	rs9549144	40851380	0.96	0.3177447436144	0.91	0.256642068151906	0.874940009563134	0.135570888800064	0.0212	0.0188	0.0286	0.0051	0.1647	0.0089	0.0064	0.0639	0.0015	0.1068	0.1392	0.0287	0.0035	0.086	0.0248	0.0053	0.0057	0.0022	0.0022	0.0294	0.0156	0.0319	0.0684	0.0221	0.1018	0.0017
13	rs58711930	40858018	0.96	0.3177447436144	0.91	0.256642068151906	0.967081881720099	0.152335667449292	0.0211	0.0188	0.0288	0.0049	0.1649	0.0087	0.0062	0.064	0.0016	0.1065	0.1391	0.0291	0.0035	0.086	0.0249	0.0052	0.0055	0.0022	0.0023	0.0293	0.0157	0.0315	0.0683	0.0224	0.1018	0.0018
13	rs6563813	40858172	0.96	0.3177447436144	0.91	0.256642068151906	0.943833573696771	0.151385858353115	0.0211	0.0188	0.0289	0.0049	0.1649	0.0087	0.0062	0.064	0.0016	0.1064	0.1391	0.0291	0.0035	0.086	0.0249	0.0052	0.0055	0.0022	0.0023	0.0293	0.0157	0.0315	0.0684	0.0225	0.1018	0.0019
13	rs11616912	40859392	0.96	0.3177447436144	0.91	0.256642068151906	0.942241763613663	0.170778274654062	0.0209	0.0188	0.0289	0.0048	0.1645	0.0086	0.0061	0.0641	0.0017	0.1063	0.1385	0.0297	0.0036	0.0858	0.0249	0.0052	0.0053	0.0023	0.0023	0.0294	0.0158	0.0317	0.0687	0.0228	0.1016	0.002
13	rs7982408	40859629	0.96	0.3177447436144	0.9	0.289513196358555	1.08206311046707	0.188815300640284	0.0208	0.0188	0.0289	0.0048	0.1644	0.0086	0.0061	0.0639	0.0017	0.1061	0.1384	0.0298	0.0035	0.086	0.025	0.0052	0.0053	0.0024	0.0025	0.0293	0.0158	0.0317	0.0687	0.0229	0.1014	0.002
13	rs61964722	40861649	0.97	0.285396128624663	0.9	0.289513196358555	1.24474506975487	0.605407720328788	0.02	0.0185	0.0299	0.0044	0.1626	0.0088	0.0059	0.0622	0.0021	0.1043	0.1375	0.0331	0.0037	0.0864	0.0258	0.0056	0.0047	0.0029	0.0027	0.0293	0.0167	0.0347	0.0684	0.0245	0.097	0.0024
13	rs73187514	40861666	0.97	0.285396128624663	0.9	0.289513196358555	1.28183829763462	0.620101755297761	0.02	0.0186	0.0299	0.0044	0.1627	0.0088	0.0058	0.0622	0.0021	0.1043	0.1375	0.0332	0.0037	0.0865	0.0258	0.0055	0.0046	0.0029	0.0027	0.0293	0.0166	0.0347	0.0684	0.0246	0.097	0.0024
13	rs7990081	40862071	0.98	0.255415240389183	0.9	0.289513196358555	1.42364457000341	0.722329451906071	0.0199	0.0186	0.0301	0.0044	0.1627	0.0089	0.0058	0.062	0.0021	0.1036	0.1371	0.0336	0.0037	0.0863	0.0259	0.0056	0.0045	0.003	0.0027	0.0293	0.0167	0.0353	0.0683	0.0248	0.0965	0.0025
13	rs9315769	40865056	0.98	0.255415240389183	0.9	0.289513196358555	2.29465343606327	1.64197683728246	0.0197	0.0189	0.0317	0.0041	0.161	0.0092	0.0056	0.0611	0.0025	0.0984	0.1358	0.0361	0.0035	0.0852	0.0271	0.006	0.004	0.0036	0.0025	0.0306	0.0175	0.0374	0.0683	0.027	0.0944	0.0027
13	rs78399403	40867488	0.98	0.255415240389183	0.9	0.289513196358555	2.28409299513333	1.5572807667525	0.0197	0.0189	0.0317	0.0041	0.1611	0.0092	0.0056	0.0611	0.0025	0.0984	0.1358	0.0362	0.0035	0.0852	0.0271	0.006	0.004	0.0037	0.0025	0.0306	0.0175	0.0375	0.0683	0.027	0.0943	0.0027
13	rs73187527	40867515	0.98	0.255415240389183	0.9	0.289513196358555	2.31139626002803	1.55347891921664	0.0197	0.0189	0.0318	0.0041	0.1611	0.0092	0.0056	0.0611	0.0025	0.0984	0.1358	0.0361	0.0035	0.0852	0.0271	0.006	0.004	0.0037	0.0025	0.0306	0.0175	0.0375	0.0683	0.027	0.0943	0.0027
13	rs9549153	40867548	0.98	0.255415240389183	0.9	0.289513196358555	2.31745182440493	1.55313336855134	0.0197	0.0189	0.0318	0.0041	0.1611	0.0092	0.0056	0.0611	0.0025	0.0984	0.1359	0.0361	0.0035	0.0852	0.0271	0.006	0.004	0.0037	0.0025	0.0306	0.0175	0.0375	0.0683	0.027	0.0943	0.0027
13	rs4299027	40867813	0.98	0.255415240389183	0.9	0.289513196358555	2.31931609136382	1.55175128579115	0.0197	0.0189	0.0318	0.0041	0.1611	0.0092	0.0056	0.0611	0.0025	0.0984	0.1359	0.0362	0.0035	0.0852	0.0271	0.006	0.004	0.0037	0.0025	0.0306	0.0175	0.0374	0.0683	0.027	0.0943	0.0027
13	rs12873436	40868378	0.98	0.255415240389183	0.9	0.289513196358555	2.31908303185715	1.56817585904374	0.0196	0.0189	0.0318	0.0041	0.1611	0.0092	0.0056	0.061	0.0025	0.0984	0.1359	0.0362	0.0035	0.0851	0.0271	0.006	0.004	0.0036	0.0024	0.0306	0.0176	0.0374	0.0683	0.0271	0.0943	0.0027
13	rs9532528	40879805	0.98	0.255415240389183	0.9	0.289513196358555	2.28536870292874	1.63570544690089	0.0197	0.019	0.0317	0.0041	0.1608	0.0092	0.0056	0.0611	0.0025	0.0983	0.1357	0.0361	0.0035	0.0852	0.0272	0.006	0.0041	0.0037	0.0024	0.0307	0.0175	0.0375	0.0683	0.0272	0.0942	0.0027
13	rs9576989	40881945	0.98	0.255415240389183	0.9	0.289513196358555	2.2903577491007	1.6807299970835	0.0197	0.019	0.0317	0.0041	0.1607	0.0092	0.0056	0.061	0.0025	0.0982	0.1357	0.0361	0.0035	0.0852	0.0272	0.006	0.0041	0.0037	0.0024	0.0307	0.0175	0.0375	0.0684	0.0272	0.0942	0.0027
13	rs4943765	40883324	0.99	0.227721472602965	0.9	0.289513196358555	2.07701916016405	1.71014611076068	0.0207	0.019	0.0314	0.0044	0.1601	0.0099	0.006	0.06	0.0024	0.0959	0.1338	0.0364	0.0038	0.0864	0.0273	0.0062	0.0044	0.0042	0.0025	0.0311	0.0178	0.0382	0.0686	0.0277	0.0927	0.0028
13	rs9549166	40883405	0.99	0.227721472602965	0.9	0.289513196358555	2.06836790599422	1.75775495157904	0.0208	0.0189	0.0314	0.0044	0.1599	0.0099	0.0061	0.0599	0.0024	0.0955	0.1337	0.0365	0.0038	0.0867	0.0274	0.0062	0.0045	0.0043	0.0024	0.0311	0.0178	0.0384	0.0685	0.0278	0.0927	0.0028
13	rs78891757	40884065	0.99	0.227721472602965	0.9	0.289513196358555	2.27146424164554	1.81846001151636	0.0205	0.0188	0.0312	0.0044	0.1618	0.0103	0.0061	0.0591	0.0025	0.093	0.1338	0.0368	0.0039	0.0871	0.0274	0.0062	0.0047	0.0047	0.0025	0.0312	0.0178	0.0397	0.0681	0.0277	0.0917	0.0028
13	rs79033823	40885013	1	0.202230525110681	0.9	0.289513196358555	2.91577220610611	2.07002958266714	0.0196	0.019	0.0311	0.0044	0.1634	0.011	0.0061	0.0582	0.0025	0.0894	0.1338	0.0373	0.0041	0.0872	0.0275	0.0063	0.0049	0.0052	0.0025	0.0319	0.0179	0.0418	0.0671	0.0276	0.0909	0.0028
13	rs9549168	40886355	1	0.202230525110681	0.9	0.289513196358555	3.07718407182521	2.09977484646152	0.0195	0.019	0.0311	0.0044	0.1636	0.0111	0.0061	0.058	0.0025	0.0885	0.1339	0.0374	0.0041	0.0875	0.0275	0.0063	0.005	0.0054	0.0025	0.0322	0.0181	0.0423	0.0669	0.0276	0.0905	0.0028
13	rs7991808	40887750	1	0.202230525110681	0.9	0.289513196358555	3.10413966074404	2.07975817206714	0.0194	0.0191	0.0311	0.0044	0.1637	0.0111	0.0061	0.058	0.0025	0.0885	0.134	0.0374	0.0041	0.0877	0.0275	0.0063	0.005	0.0054	0.0025	0.0322	0.0181	0.0423	0.0668	0.0275	0.0906	0.0028
13	rs9549169	40888277	1	0.202230525110681	0.89	0.325204496311925	3.10936059043221	2.08029882753937	0.0194	0.0191	0.031	0.0044	0.1637	0.0111	0.0061	0.058	0.0025	0.0885	0.134	0.0373	0.0041	0.0877	0.0275	0.0063	0.005	0.0055	0.0025	0.0321	0.0181	0.0423	0.0668	0.0275	0.0907	0.0028
13	rs78054988	40889891	1	0.202230525110681	0.89	0.325204496311925	3.06220996440985	2.05131027571814	0.0194	0.0193	0.031	0.0044	0.1639	0.0111	0.0061	0.0577	0.0025	0.0888	0.1339	0.0371	0.0042	0.088	0.0273	0.0063	0.005	0.0055	0.0025	0.0323	0.018	0.0423	0.0666	0.0274	0.0904	0.0029
13	rs12583198	40896956	1.01	0.178854520006857	0.89	0.325204496311925	3.02145641431782	2.01770934699602	0.0196	0.0216	0.0304	0.0038	0.1653	0.0108	0.0056	0.0555	0.0027	0.0914	0.1326	0.0352	0.0045	0.0907	0.0263	0.0059	0.0048	0.006	0.0025	0.0331	0.0175	0.0436	0.066	0.0264	0.089	0.0033
13	rs9549174	40899294	1.01	0.178854520006857	0.89	0.325204496311925	3.04219307035514	2.01932478343169	0.0196	0.0217	0.0304	0.0038	0.1645	0.0108	0.0055	0.0554	0.0027	0.0915	0.1328	0.0352	0.0045	0.0914	0.0263	0.0059	0.0048	0.006	0.0025	0.0331	0.0175	0.0436	0.0659	0.0264	0.0891	0.0033
13	rs7320156	40899694	1.01	0.178854520006857	0.89	0.325204496311925	3.11127131814383	2.01501734255212	0.0196	0.0217	0.0304	0.0038	0.1644	0.0108	0.0055	0.0554	0.0027	0.0916	0.1328	0.0351	0.0045	0.0914	0.0263	0.0059	0.0048	0.0061	0.0025	0.0332	0.0176	0.0436	0.0659	0.0264	0.0891	0.0033
13	rs73171118	40899996	1.01	0.178854520006857	0.89	0.325204496311925	3.14572206422381	2.01017296422917	0.0196	0.0217	0.0303	0.0038	0.1644	0.0108	0.0056	0.0554	0.0027	0.0916	0.1329	0.0351	0.0046	0.0914	0.0263	0.0059	0.0048	0.0061	0.0025	0.0332	0.0176	0.0436	0.0659	0.0264	0.0891	0.0033
13	rs55796606	40901431	1.01	0.178854520006857	0.89	0.325204496311925	3.19041359335205	1.98597494884481	0.0195	0.0217	0.0302	0.0038	0.1644	0.0108	0.0056	0.0552	0.0027	0.0917	0.133	0.0351	0.0046	0.0915	0.0264	0.0059	0.0048	0.0063	0.0025	0.0332	0.0181	0.0435	0.0659	0.0263	0.0886	0.0034
13	rs9603725	40901611	1.01	0.178854520006857	0.89	0.325204496311925	3.17361712306125	1.97612800204223	0.0194	0.0217	0.0301	0.0038	0.1644	0.0108	0.0056	0.0552	0.0027	0.0917	0.133	0.0351	0.0046	0.0915	0.0264	0.0059	0.0048	0.0063	0.0025	0.0332	0.0181	0.0435	0.0659	0.0263	0.0884	0.0034
13	rs7329446	40904567	1.02	0.157502178544443	0.89	0.325204496311925	3.1987571091086	1.97970793433093	0.0195	0.0218	0.0297	0.0037	0.1642	0.0107	0.0055	0.0554	0.0028	0.0918	0.1334	0.0354	0.0046	0.0918	0.0261	0.0059	0.0047	0.0066	0.0025	0.0332	0.0183	0.0436	0.0657	0.0259	0.0878	0.0035
13	rs56009974	40906267	1.02	0.157502178544443	0.89	0.325204496311925	3.15288103096157	1.89759812544837	0.0196	0.022	0.0292	0.0037	0.1645	0.0107	0.0053	0.0554	0.003	0.0917	0.1338	0.0351	0.0046	0.0921	0.0256	0.0058	0.0046	0.0068	0.0026	0.0333	0.0186	0.0436	0.0657	0.0256	0.0878	0.0035
13	rs4943770	40910388	1.02	0.157502178544443	0.89	0.325204496311925	3.31660182244964	1.8250069582477	0.0198	0.0221	0.0284	0.0037	0.1647	0.0106	0.0051	0.0556	0.0033	0.0916	0.1341	0.0348	0.0047	0.0923	0.0249	0.0056	0.0045	0.0073	0.0027	0.0334	0.019	0.0436	0.0657	0.0254	0.088	0.0037
13	rs55724283	40910424	1.02	0.157502178544443	0.89	0.325204496311925	3.30791296057993	1.8186369116485	0.0198	0.0221	0.0284	0.0037	0.1647	0.0106	0.0051	0.0557	0.0033	0.0916	0.1341	0.0348	0.0046	0.0923	0.0249	0.0056	0.0045	0.0073	0.0027	0.0334	0.019	0.0435	0.0657	0.0254	0.088	0.0037
13	rs7982529	40911463	1.02	0.157502178544443	0.89	0.325204496311925	3.29469748001656	1.80891107880532	0.0198	0.022	0.0283	0.0037	0.1646	0.0107	0.0051	0.0559	0.0033	0.0915	0.134	0.0348	0.0046	0.0924	0.0249	0.0056	0.0045	0.0073	0.0027	0.0334	0.0191	0.0436	0.0657	0.0254	0.088	0.0037
13	rs2008104	40916577	1.03	0.13807906481078	0.89	0.325204496311925	3.33386884183887	1.56644569180425	0.0204	0.0212	0.0272	0.0035	0.164	0.0105	0.0042	0.0583	0.0034	0.0904	0.1345	0.0336	0.0044	0.0938	0.0234	0.0053	0.0042	0.0078	0.0028	0.0336	0.0197	0.0446	0.0676	0.0249	0.0875	0.0039
13	rs73171130	40916800	1.03	0.13807906481078	0.89	0.325204496311925	3.36743589936317	1.54812423255682	0.0204	0.0211	0.0272	0.0034	0.1638	0.0104	0.004	0.0586	0.0034	0.0905	0.1348	0.0334	0.0043	0.0938	0.0231	0.0052	0.0041	0.0078	0.0028	0.0338	0.0198	0.0447	0.0678	0.0249	0.0874	0.0039
13	rs118167133	40916924	1.03	0.13807906481078	0.89	0.325204496311925	3.41691571694766	1.56177572292431	0.0205	0.0211	0.0272	0.0033	0.1638	0.0104	0.0039	0.0587	0.0034	0.0905	0.1348	0.0333	0.0043	0.0937	0.0229	0.0052	0.004	0.0077	0.0028	0.0339	0.0199	0.0449	0.0679	0.025	0.0875	0.0039
13	rs112484185	40917020	1.03	0.13807906481078	0.89	0.325204496311925	3.42267309426901	1.58896085824994	0.0205	0.0211	0.0273	0.0032	0.1638	0.0103	0.0038	0.0588	0.0033	0.0905	0.1348	0.0332	0.0043	0.0937	0.0228	0.0051	0.004	0.0077	0.0028	0.0339	0.0199	0.0451	0.068	0.0251	0.0876	0.0039
13	rs2324597	40918250	1.03	0.13807906481078	0.89	0.325204496311925	3.49262886473096	1.61135153719675	0.0205	0.0211	0.0273	0.0031	0.1638	0.0102	0.0037	0.0591	0.0033	0.0906	0.1347	0.0331	0.0042	0.0938	0.0226	0.005	0.0039	0.0077	0.0028	0.0338	0.02	0.0454	0.0682	0.0251	0.0879	0.0039
13	rs17061165	40919514	1.03	0.13807906481078	0.89	0.325204496311925	3.54802786160779	1.60648746398317	0.0206	0.0211	0.0273	0.0031	0.1637	0.0102	0.0037	0.0591	0.0033	0.0906	0.1347	0.0329	0.0042	0.0939	0.0226	0.005	0.0039	0.0077	0.0029	0.0339	0.02	0.0454	0.0682	0.0251	0.088	0.0039
13	rs117614822	40919768	1.03	0.13807906481078	0.9	0.289513196358555	3.57793667034615	1.60839808136444	0.0206	0.0211	0.0273	0.0031	0.1637	0.0102	0.0037	0.0591	0.0034	0.0906	0.1347	0.0329	0.0042	0.0939	0.0225	0.005	0.0039	0.0077	0.0029	0.0339	0.02	0.0454	0.0682	0.0251	0.088	0.0039
13	rs913248	40919945	1.03	0.13807906481078	0.9	0.289513196358555	3.60300157015534	1.60770327116388	0.0206	0.0211	0.0273	0.0031	0.1637	0.0102	0.0037	0.0591	0.0034	0.0906	0.1347	0.0329	0.0042	0.0939	0.0225	0.005	0.0039	0.0078	0.0029	0.0339	0.02	0.0454	0.0682	0.0251	0.088	0.0039
13	rs2324599	40920004	1.03	0.13807906481078	0.9	0.289513196358555	3.59875441735286	1.6104827876458	0.0206	0.0211	0.0272	0.0031	0.1637	0.0101	0.0037	0.0591	0.0034	0.0906	0.1347	0.0329	0.0042	0.0939	0.0225	0.005	0.0039	0.0078	0.0029	0.0339	0.02	0.0454	0.0682	0.0251	0.088	0.0039
13	rs116942776	40920726	1.03	0.13807906481078	0.9	0.289513196358555	3.65100912310384	1.65487941124307	0.0206	0.0214	0.027	0.0031	0.1637	0.0101	0.0036	0.0591	0.0037	0.0907	0.1347	0.0328	0.0042	0.0937	0.0225	0.0049	0.0039	0.0077	0.0029	0.0339	0.0199	0.0454	0.0682	0.0251	0.088	0.0039
13	rs1751865	40920775	1.03	0.13807906481078	0.9	0.289513196358555	3.67407660429535	1.65732215233788	0.0206	0.0214	0.027	0.0031	0.1637	0.0101	0.0036	0.0592	0.0037	0.0907	0.1347	0.0328	0.0042	0.0937	0.0225	0.0049	0.0039	0.0077	0.0029	0.0339	0.0199	0.0454	0.0681	0.0251	0.0879	0.0039
13	rs17176641	40923224	1.03	0.13807906481078	0.9	0.289513196358555	3.5736976169387	1.66273300944515	0.0206	0.0214	0.0269	0.003	0.1638	0.01	0.0035	0.0592	0.0037	0.0908	0.1348	0.0328	0.0042	0.0938	0.0225	0.0049	0.0038	0.0077	0.0029	0.0339	0.0199	0.0454	0.0682	0.0251	0.088	0.0038
13	rs11616213	40927339	1.04	0.120487900976968	0.9	0.289513196358555	2.88681328060564	1.4442155828309	0.0208	0.0212	0.0266	0.0031	0.1636	0.0095	0.0035	0.06	0.0036	0.0906	0.1354	0.0322	0.0037	0.0939	0.022	0.0049	0.0037	0.0075	0.0027	0.0347	0.0201	0.0448	0.0685	0.025	0.0894	0.0038
13	rs36047453	40930021	1.05	0.104628957265627	0.9	0.289513196358555	1.81014043907164	1.11752988765858	0.0205	0.0205	0.0263	0.0029	0.1623	0.0086	0.0033	0.0605	0.0031	0.0905	0.1384	0.0328	0.0027	0.0955	0.0213	0.0044	0.0035	0.0068	0.0021	0.0352	0.0203	0.0437	0.0686	0.0245	0.0931	0.0031
13	rs79039062	40930157	1.05	0.104628957265627	0.9	0.289513196358555	1.80971114478113	1.12014483677375	0.0205	0.0205	0.0263	0.0029	0.1623	0.0086	0.0033	0.0605	0.0031	0.0905	0.1384	0.0328	0.0027	0.0955	0.0213	0.0044	0.0035	0.0068	0.0021	0.0352	0.0203	0.0437	0.0686	0.0245	0.0931	0.0031
13	rs117438880	40939252	1.05	0.104628957265627	0.9	0.289513196358555	1.78968094950599	1.09599959737018	0.0205	0.0204	0.0263	0.0029	0.1622	0.0085	0.0032	0.0606	0.0031	0.0906	0.1387	0.0328	0.0027	0.0954	0.0212	0.0043	0.0035	0.0067	0.0021	0.0352	0.0203	0.0437	0.0687	0.0244	0.0934	0.0031
13	rs78217510	40939273	1.05	0.104628957265627	0.9	0.289513196358555	1.78936023835056	1.09388337904213	0.0205	0.0204	0.0263	0.0029	0.1622	0.0085	0.0032	0.0606	0.0031	0.0906	0.1388	0.0328	0.0027	0.0955	0.0212	0.0043	0.0035	0.0067	0.0021	0.0352	0.0203	0.0437	0.0688	0.0244	0.0933	0.0031
13	rs17196159	40939929	1.05	0.104628957265627	0.9	0.289513196358555	1.78327051107535	1.0768187561033	0.0205	0.0204	0.0263	0.0029	0.1622	0.0085	0.0032	0.0606	0.0031	0.0906	0.1388	0.0328	0.0027	0.0955	0.0212	0.0043	0.0035	0.0067	0.0021	0.0352	0.0203	0.0436	0.0688	0.0244	0.0934	0.0031
13	rs73171143	40940139	1.05	0.104628957265627	0.9	0.289513196358555	1.78327051107535	1.07324965323987	0.0205	0.0204	0.0263	0.0029	0.1622	0.0085	0.0032	0.0606	0.0031	0.0906	0.1389	0.0328	0.0026	0.0955	0.0212	0.0043	0.0035	0.0067	0.0021	0.0352	0.0203	0.0437	0.0688	0.0244	0.0934	0.0031
13	rs2000412	40940597	1.05	0.104628957265627	0.9	0.289513196358555	1.75515961228633	1.04897431884438	0.0205	0.0204	0.0263	0.0029	0.1622	0.0085	0.0032	0.0606	0.0031	0.0906	0.1389	0.0328	0.0026	0.0955	0.0211	0.0043	0.0035	0.0067	0.002	0.0352	0.0204	0.0436	0.0688	0.0244	0.0935	0.003
13	rs2324600	40943836	1.05	0.104628957265627	0.9	0.289513196358555	1.68797665094121	0.972175194730322	0.0204	0.0203	0.0263	0.0029	0.1622	0.0083	0.0031	0.0606	0.003	0.0908	0.1394	0.0329	0.0024	0.0958	0.021	0.0043	0.0035	0.0065	0.0019	0.0352	0.0204	0.0436	0.0688	0.024	0.0943	0.0029
13	rs1782806	40945790	1.05	0.104628957265627	0.9	0.289513196358555	1.67834994369696	0.953907261224292	0.0204	0.0203	0.0263	0.0029	0.1622	0.0083	0.0031	0.0606	0.003	0.0908	0.1394	0.0329	0.0023	0.0959	0.021	0.0043	0.0035	0.0065	0.0019	0.0352	0.0204	0.0435	0.0689	0.024	0.0944	0.0028
13	rs11617830	40946744	1.05	0.104628957265627	0.9	0.289513196358555	1.64802869537009	0.946460921608369	0.0203	0.0203	0.0263	0.0029	0.1622	0.0083	0.0031	0.0607	0.0029	0.0908	0.1393	0.0329	0.0023	0.0959	0.021	0.0043	0.0035	0.0064	0.0019	0.0352	0.0204	0.0436	0.069	0.024	0.0944	0.0028
13	rs913246	40948151	1.05	0.104628957265627	0.91	0.256642068151906	1.60893653209757	0.932707852679741	0.0203	0.0203	0.0263	0.0029	0.1617	0.0083	0.0032	0.0609	0.0028	0.0906	0.1393	0.0329	0.0023	0.0964	0.0208	0.0043	0.0032	0.0063	0.0018	0.0352	0.0205	0.0435	0.0692	0.0239	0.0951	0.0027
13	rs35398758	40953893	1.05	0.104628957265627	0.9	0.289513196358555	1.16069208393473	0.737923911871257	0.0203	0.0204	0.0262	0.0029	0.1599	0.0082	0.0033	0.0616	0.0025	0.0899	0.1397	0.0329	0.002	0.0976	0.0203	0.0044	0.0034	0.0059	0.0017	0.0352	0.0207	0.043	0.0701	0.0233	0.0971	0.0024
13	rs78790120	40957298	1.05	0.104628957265627	0.9	0.289513196358555	1.14198448148702	0.731917351072547	0.0203	0.0204	0.0263	0.0029	0.1598	0.0082	0.0033	0.0617	0.0024	0.0899	0.1397	0.0329	0.002	0.0977	0.0203	0.0044	0.0034	0.0059	0.0017	0.0352	0.0207	0.043	0.0701	0.0233	0.0971	0.0024
13	rs966495	40957689	1.05	0.104628957265627	0.9	0.289513196358555	1.1381850128881	0.727719207490346	0.0203	0.0204	0.0263	0.0029	0.1598	0.0082	0.0033	0.0617	0.0024	0.0899	0.1397	0.0328	0.002	0.0977	0.0203	0.0044	0.0034	0.0059	0.0017	0.0352	0.0207	0.043	0.0701	0.0233	0.0971	0.0024
13	rs35837446	40962796	1.05	0.104628957265627	0.9	0.289513196358555	1.09209409019124	0.704725759410998	0.0203	0.0204	0.0263	0.0029	0.1597	0.0082	0.0033	0.0617	0.0024	0.0898	0.1399	0.0329	0.0019	0.0978	0.0203	0.0044	0.0034	0.0057	0.0017	0.0352	0.0207	0.0429	0.0701	0.0232	0.0976	0.0022
13	rs61963553	40972085	1.06	0.0904005175896243	0.9	0.289513196358555	1.06026623886999	0.679389675743886	0.0203	0.0204	0.0262	0.0028	0.1593	0.0081	0.0033	0.0621	0.0024	0.0905	0.1396	0.0328	0.0019	0.0979	0.0201	0.0044	0.0034	0.0056	0.0017	0.036	0.0198	0.043	0.0702	0.023	0.098	0.0022
13	rs17256784	40973592	1.06	0.0904005175896243	0.9	0.289513196358555	1.0416132098938	0.677324702529313	0.0203	0.0204	0.0262	0.0028	0.1592	0.0081	0.0033	0.0622	0.0023	0.0905	0.1396	0.0328	0.0019	0.0979	0.0201	0.0044	0.0034	0.0056	0.0017	0.0361	0.0198	0.043	0.0702	0.023	0.098	0.0022
13	rs1624886	40980019	1.06	0.0904005175896243	0.9	0.289513196358555	0.935718650897905	0.647399540577717	0.0204	0.0204	0.026	0.0028	0.1582	0.0079	0.0033	0.0628	0.002	0.0911	0.1394	0.0327	0.0019	0.0985	0.0198	0.0044	0.0034	0.0054	0.0017	0.0373	0.0188	0.0432	0.0701	0.0227	0.0985	0.0022
13	rs1782793	40980687	1.06	0.0904005175896243	0.9	0.289513196358555	0.908659906322872	0.622125056575376	0.0204	0.0205	0.026	0.0028	0.1582	0.0079	0.0033	0.0629	0.002	0.0913	0.1395	0.0327	0.0019	0.0984	0.0196	0.0044	0.0034	0.0053	0.0017	0.0374	0.0188	0.0431	0.0702	0.0227	0.0986	0.0022
13	rs73171173	40981323	1.06	0.0904005175896243	0.9	0.289513196358555	0.917173337839029	0.617935655611084	0.0205	0.0204	0.026	0.0027	0.1582	0.0079	0.0033	0.063	0.002	0.0912	0.1395	0.0327	0.0019	0.0985	0.0196	0.0044	0.0035	0.0053	0.0017	0.0374	0.0188	0.0431	0.0702	0.0227	0.0986	0.0022
13	rs117163737	40981669	1.06	0.0904005175896243	0.9	0.289513196358555	0.915683161507315	0.616204063021218	0.0205	0.0204	0.026	0.0027	0.1582	0.0079	0.0033	0.0629	0.002	0.0912	0.1395	0.0327	0.0019	0.0984	0.0196	0.0044	0.0035	0.0053	0.0017	0.0374	0.0188	0.0431	0.0702	0.0227	0.0988	0.0022
13	rs1782795	40982876	1.06	0.0904005175896243	0.9	0.289513196358555	0.864169677264476	0.610440390441199	0.0205	0.0204	0.026	0.0027	0.1582	0.0079	0.0033	0.063	0.002	0.0911	0.1396	0.0327	0.0019	0.0986	0.0195	0.0044	0.0035	0.0052	0.0017	0.0374	0.0188	0.0431	0.0703	0.0226	0.0989	0.0021
13	rs2324606	40984601	1.06	0.0904005175896243	0.9	0.289513196358555	0.853777328392542	0.607850925944076	0.0205	0.0204	0.026	0.0027	0.1582	0.0079	0.0033	0.063	0.002	0.0911	0.1396	0.0327	0.0019	0.0986	0.0195	0.0044	0.0035	0.0051	0.0017	0.0374	0.0188	0.0431	0.0703	0.0226	0.0989	0.002
13	rs9315776	41003022	1.06	0.0904005175896243	0.9	0.289513196358555	0.826881416711727	0.578973023438057	0.0204	0.0209	0.0251	0.0028	0.1577	0.0079	0.0032	0.0636	0.0021	0.0911	0.1389	0.0328	0.0019	0.0988	0.0195	0.0044	0.0036	0.0051	0.0018	0.0375	0.0192	0.0431	0.0701	0.0228	0.0991	0.0018
13	rs77768806	41004307	1.06	0.0904005175896243	0.9	0.289513196358555	0.799730073767563	0.603684512874963	0.021	0.0212	0.0251	0.0029	0.1566	0.008	0.0033	0.0647	0.0022	0.0904	0.1386	0.0328	0.0019	0.0986	0.0193	0.0044	0.0037	0.0051	0.0018	0.0375	0.0192	0.043	0.0695	0.0228	0.0996	0.0019
13	rs13313352	41004833	1.06	0.0904005175896243	0.89	0.325204496311925	0.825851265722805	0.615627120305377	0.0212	0.0213	0.0251	0.0029	0.1562	0.0081	0.0034	0.065	0.0023	0.0901	0.1384	0.0329	0.0019	0.0986	0.0193	0.0044	0.0037	0.0051	0.0018	0.0375	0.0193	0.043	0.0691	0.0228	0.0999	0.0019
13	rs7328725	41005301	1.06	0.0904005175896243	0.89	0.325204496311925	0.832437834428909	0.627624664572342	0.0214	0.0214	0.0251	0.0029	0.156	0.0081	0.0034	0.0652	0.0023	0.0899	0.1383	0.033	0.0019	0.0985	0.0193	0.0044	0.0037	0.0051	0.0018	0.0376	0.0193	0.043	0.0689	0.0228	0.1001	0.002
13	rs117641329	41005545	1.06	0.0904005175896243	0.89	0.325204496311925	0.838089882826554	0.6308138250199	0.0214	0.0214	0.025	0.0029	0.1558	0.0081	0.0034	0.0653	0.0023	0.0898	0.1383	0.033	0.0019	0.0985	0.0193	0.0044	0.0037	0.0051	0.0018	0.0376	0.0193	0.043	0.0689	0.0228	0.1002	0.002
13	rs74616246	41007212	1.05	0.104628957265627	0.89	0.325204496311925	0.836814755281754	0.682932946566079	0.0218	0.0217	0.025	0.003	0.1548	0.0081	0.0034	0.0658	0.0024	0.0892	0.1379	0.0333	0.002	0.0986	0.0192	0.0043	0.0037	0.005	0.0018	0.0377	0.0196	0.0431	0.0684	0.0227	0.1006	0.002
13	rs2105464	41007365	1.05	0.104628957265627	0.89	0.325204496311925	0.844397968141465	0.674966485235794	0.0218	0.0218	0.025	0.003	0.1547	0.0081	0.0034	0.0659	0.0024	0.0892	0.1379	0.0333	0.002	0.0987	0.0192	0.0043	0.0037	0.005	0.0018	0.0377	0.0197	0.0431	0.0684	0.0227	0.1006	0.002
13	rs117020654	41008267	1.05	0.104628957265627	0.89	0.325204496311925	0.77945000915339	0.659537491400235	0.0219	0.0216	0.0249	0.003	0.1544	0.0081	0.0035	0.0661	0.0024	0.0891	0.1377	0.0334	0.0021	0.0987	0.0191	0.0043	0.0038	0.0049	0.0018	0.0377	0.0198	0.0429	0.0682	0.0227	0.101	0.002
13	rs7319380	41008751	1.05	0.104628957265627	0.89	0.325204496311925	0.750329584866935	0.645503143873229	0.022	0.0216	0.0249	0.0031	0.1544	0.0082	0.0035	0.0663	0.0024	0.089	0.1376	0.0335	0.0021	0.0988	0.0189	0.0044	0.0038	0.0048	0.0018	0.0377	0.0198	0.0428	0.0679	0.0228	0.1012	0.002
13	rs11617562	41009283	1.05	0.104628957265627	0.89	0.325204496311925	0.663184952053159	0.573578525406868	0.0221	0.0215	0.0248	0.0031	0.1545	0.0082	0.0036	0.0665	0.0021	0.089	0.1377	0.0336	0.002	0.0992	0.0189	0.0045	0.0039	0.0047	0.0014	0.0373	0.0203	0.0426	0.0676	0.0227	0.1016	0.0018
13	rs2324615	41009518	1.05	0.104628957265627	0.89	0.325204496311925	0.571891025026475	0.525592907456007	0.0222	0.0215	0.0249	0.0032	0.1541	0.0083	0.0037	0.0668	0.0021	0.089	0.1376	0.0338	0.0021	0.0997	0.0186	0.0046	0.0039	0.0046	0.0014	0.0369	0.0208	0.0419	0.0675	0.0227	0.1014	0.0018
13	rs7326616	41009794	1.05	0.104628957265627	0.89	0.325204496311925	0.496261419148242	0.497886361064351	0.0223	0.0211	0.025	0.0033	0.1532	0.0083	0.0037	0.0665	0.0022	0.0897	0.1376	0.0342	0.0021	0.1004	0.0186	0.0047	0.004	0.0046	0.0014	0.0364	0.0213	0.0417	0.0672	0.0224	0.101	0.0019
13	rs113924268	41010508	1.05	0.104628957265627	0.89	0.325204496311925	0.412333838882372	0.445118628872377	0.0225	0.0208	0.0248	0.0033	0.1535	0.0083	0.0037	0.0673	0.0022	0.0897	0.1375	0.0344	0.0022	0.1008	0.0186	0.0048	0.0039	0.0044	0.0014	0.0362	0.0216	0.0411	0.0669	0.0222	0.1012	0.0019
13	rs2701856	41012862	1.06	0.0904005175896243	0.89	0.325204496311925	0.248356919967662	0.34743829781833	0.0235	0.0198	0.0244	0.0031	0.1546	0.008	0.0037	0.0696	0.0021	0.0892	0.1378	0.0351	0.0023	0.102	0.0184	0.0048	0.0037	0.0038	0.0014	0.0357	0.0225	0.039	0.0658	0.0214	0.1017	0.002
13	rs941823	41013977	1.06	0.0904005175896243	0.89	0.325204496311925	0.205531444675297	0.315237788631086	0.0239	0.0194	0.0241	0.0031	0.155	0.0078	0.0037	0.0703	0.0021	0.0891	0.1381	0.0356	0.0023	0.1025	0.0183	0.0048	0.0035	0.0035	0.0014	0.0355	0.0228	0.038	0.0655	0.0209	0.1019	0.0021
13	rs74369099	41015950	1.06	0.0904005175896243	0.89	0.325204496311925	0.199643351396855	0.320318245663164	0.0239	0.0193	0.0241	0.0031	0.155	0.0078	0.0037	0.0704	0.0021	0.089	0.1383	0.0356	0.0023	0.1026	0.0183	0.0048	0.0035	0.0034	0.0014	0.0354	0.0229	0.0379	0.0654	0.0209	0.1019	0.0021
13	rs79585826	41020768	1.06	0.0904005175896243	0.89	0.325204496311925	0.206919290093055	0.309221134621702	0.0239	0.0193	0.0241	0.0031	0.155	0.0078	0.0037	0.0706	0.0021	0.0889	0.1383	0.0357	0.0023	0.1027	0.0183	0.0048	0.0035	0.0034	0.0014	0.0354	0.0229	0.0379	0.0653	0.0208	0.1019	0.002
13	rs9532546	41025184	1.06	0.0904005175896243	0.89	0.325204496311925	0.207396338124456	0.305149596986818	0.0239	0.0193	0.0241	0.0031	0.155	0.0078	0.0037	0.0706	0.0021	0.089	0.1384	0.0357	0.0023	0.1027	0.0183	0.0048	0.0035	0.0034	0.0014	0.0353	0.023	0.0378	0.0654	0.0208	0.1019	0.002
13	rs9577035	41025530	1.06	0.0904005175896243	0.89	0.325204496311925	0.205452298693017	0.305269117735672	0.0239	0.0193	0.0241	0.0031	0.155	0.0078	0.0037	0.0706	0.0021	0.0889	0.1384	0.0357	0.0023	0.1027	0.0183	0.0048	0.0035	0.0034	0.0014	0.0353	0.023	0.0378	0.0654	0.0208	0.1019	0.002
13	rs41286971	41026812	1.06	0.0904005175896243	0.89	0.325204496311925	0.207794352161847	0.303000622169218	0.0239	0.0193	0.024	0.0031	0.1552	0.0078	0.0037	0.0707	0.0021	0.0889	0.1384	0.0357	0.0023	0.1027	0.0183	0.0048	0.0035	0.0034	0.0014	0.0354	0.023	0.0378	0.0654	0.0208	0.1019	0.002
13	rs7139744	41039186	1.06	0.0904005175896243	0.89	0.325204496311925	0.193928877846805	0.253185634953753	0.0244	0.0185	0.0241	0.0033	0.1555	0.0077	0.0037	0.0701	0.0018	0.0885	0.1392	0.0362	0.0022	0.1039	0.0181	0.0047	0.0031	0.0032	0.0012	0.0351	0.0235	0.0364	0.065	0.0202	0.1038	0.0018
13	rs116908239	41039344	1.06	0.0904005175896243	0.89	0.325204496311925	0.194197027766583	0.251269512319485	0.0244	0.0185	0.0241	0.0033	0.1555	0.0077	0.0037	0.07	0.0018	0.0885	0.1393	0.0362	0.0022	0.1039	0.0181	0.0047	0.0031	0.0032	0.0012	0.0351	0.0235	0.0364	0.065	0.0202	0.1039	0.0018
13	rs9603758	41039375	1.06	0.0904005175896243	0.89	0.325204496311925	0.194465389127592	0.247003115872989	0.0244	0.0185	0.0241	0.0033	0.1555	0.0077	0.0037	0.07	0.0018	0.0885	0.1393	0.0362	0.0022	0.1039	0.0181	0.0047	0.0031	0.0032	0.0012	0.0351	0.0235	0.0364	0.065	0.0202	0.104	0.0018
13	rs954547	41039977	1.06	0.0904005175896243	0.89	0.325204496311925	0.188685671653914	0.263177223189051	0.0244	0.0185	0.0242	0.0033	0.1554	0.0077	0.0037	0.07	0.0018	0.0885	0.1394	0.0362	0.0022	0.104	0.0181	0.0047	0.0031	0.0032	0.0012	0.035	0.0235	0.0364	0.0649	0.0202	0.104	0.0018
13	rs74044510	41040688	1.06	0.0904005175896243	0.89	0.325204496311925	0.183524665499073	0.252621592306637	0.0244	0.0184	0.0242	0.0033	0.1553	0.0076	0.0037	0.07	0.0018	0.0884	0.1395	0.0361	0.0022	0.1041	0.0181	0.0046	0.0031	0.0032	0.0012	0.035	0.0236	0.0363	0.0649	0.0202	0.1042	0.0018
13	rs74044511	41040699	1.06	0.0904005175896243	0.89	0.325204496311925	0.183450472652013	0.252621592306637	0.0244	0.0184	0.0242	0.0033	0.1553	0.0076	0.0037	0.07	0.0018	0.0884	0.1395	0.0361	0.0022	0.1041	0.0181	0.0046	0.0031	0.0032	0.0012	0.035	0.0236	0.0363	0.0649	0.0202	0.1042	0.0018
13	rs74044512	41040735	1.06	0.0904005175896243	0.89	0.325204496311925	0.183190933667249	0.252396086480084	0.0244	0.0184	0.0242	0.0033	0.1553	0.0076	0.0037	0.07	0.0018	0.0884	0.1395	0.0361	0.0022	0.1041	0.0181	0.0046	0.0031	0.0032	0.0012	0.035	0.0236	0.0363	0.0649	0.0202	0.1042	0.0018
13	rs118061671	41041390	1.06	0.0904005175896243	0.89	0.325204496311925	0.179579597803949	0.246107885669138	0.0245	0.0184	0.0242	0.0033	0.1552	0.0076	0.0037	0.0699	0.0018	0.0884	0.1396	0.0361	0.0022	0.1042	0.0181	0.0046	0.0031	0.0032	0.0012	0.035	0.0236	0.0362	0.0648	0.0202	0.1043	0.0018
13	rs77185048	41041615	1.06	0.0904005175896243	0.89	0.325204496311925	0.178701508683185	0.250481859145932	0.0245	0.0184	0.0242	0.0033	0.1552	0.0076	0.0037	0.0699	0.0018	0.0883	0.1397	0.0361	0.0022	0.1043	0.0181	0.0046	0.0031	0.0032	0.0011	0.035	0.0236	0.0362	0.0648	0.0202	0.1043	0.0018
13	rs7983218	41043558	1.06	0.0904005175896243	0.89	0.325204496311925	0.168217206076776	0.237655130025617	0.0247	0.0185	0.0243	0.0033	0.1546	0.0075	0.0037	0.0697	0.0018	0.0881	0.1402	0.0361	0.0022	0.1049	0.0179	0.0046	0.0031	0.0031	0.0011	0.0348	0.0238	0.0359	0.0645	0.0201	0.1046	0.0018
13	rs114604888	41043905	1.06	0.0904005175896243	0.89	0.325204496311925	0.162593788560457	0.262378009830485	0.0248	0.0184	0.0241	0.0033	0.1544	0.0075	0.0037	0.0698	0.0018	0.0879	0.1408	0.036	0.0022	0.1053	0.0178	0.0046	0.003	0.0031	0.0011	0.0348	0.024	0.0356	0.0647	0.0198	0.1048	0.0018
13	rs2755223	41044303	1.06	0.0904005175896243	0.89	0.325204496311925	0.156202469030616	0.200098280091816	0.025	0.0183	0.0239	0.0032	0.1542	0.0075	0.0037	0.0698	0.0018	0.0877	0.1414	0.0359	0.0023	0.1057	0.0177	0.0045	0.0029	0.003	0.0011	0.0348	0.0242	0.0353	0.065	0.0194	0.105	0.0018
13	rs4943785	41047068	1.06	0.0904005175896243	0.89	0.325204496311925	0.140200148100708	0.208730310155306	0.0256	0.0182	0.0235	0.0031	0.1529	0.0073	0.0034	0.0705	0.0018	0.087	0.1438	0.0353	0.0024	0.1071	0.0175	0.0042	0.0027	0.003	0.0011	0.0347	0.0248	0.0343	0.0654	0.0187	0.1051	0.0018
13	rs17258737	41056464	1.06	0.0904005175896243	0.89	0.325204496311925	0.136336448819972	0.200621126275782	0.0258	0.0181	0.0235	0.0031	0.1526	0.0072	0.0032	0.0707	0.0017	0.0868	0.1445	0.0351	0.0023	0.1076	0.0174	0.004	0.0026	0.003	0.001	0.0347	0.0249	0.0339	0.0657	0.0186	0.1052	0.0017
13	rs117908988	41058339	1.06	0.0904005175896243	0.89	0.325204496311925	0.136461079422666	0.21181203192158	0.0259	0.0181	0.0235	0.0031	0.1526	0.0071	0.0032	0.0707	0.0017	0.0868	0.1446	0.0351	0.0023	0.1076	0.0174	0.004	0.0026	0.003	0.001	0.0347	0.0249	0.0339	0.0657	0.0186	0.1052	0.0017
13	rs9532550	41060664	1.06	0.0904005175896243	0.89	0.325204496311925	0.136211886622866	0.209472802260954	0.0259	0.0181	0.0235	0.0031	0.1526	0.0071	0.0032	0.0708	0.0017	0.0867	0.1448	0.0351	0.0023	0.1077	0.0174	0.0039	0.0026	0.003	0.001	0.0347	0.025	0.0337	0.0657	0.0186	0.1052	0.0017
13	rs116913284	41062674	1.06	0.0904005175896243	0.89	0.325204496311925	0.132905222278707	0.216730804214747	0.026	0.0181	0.0235	0.0031	0.1525	0.007	0.0031	0.0708	0.0017	0.0865	0.1451	0.035	0.0023	0.1078	0.0174	0.0038	0.0026	0.003	0.001	0.0346	0.025	0.0337	0.0659	0.0185	0.1053	0.0017
13	rs7328634	41062990	1.06	0.0904005175896243	0.89	0.325204496311925	0.129285104424222	0.210003689127119	0.026	0.0181	0.0235	0.0031	0.1525	0.007	0.0031	0.0708	0.0017	0.0865	0.1451	0.035	0.0023	0.1078	0.0174	0.0038	0.0026	0.003	0.001	0.0346	0.025	0.0337	0.066	0.0185	0.1054	0.0017
13	rs2721062	41065219	1.06	0.0904005175896243	0.89	0.325204496311925	0.127094217496114	0.190663228592348	0.0261	0.018	0.0234	0.003	0.1527	0.007	0.0031	0.0708	0.0017	0.0864	0.1453	0.035	0.0023	0.108	0.0174	0.0038	0.0026	0.003	0.001	0.0345	0.025	0.0336	0.0659	0.0185	0.1053	0.0016
13	rs4941982	41071395	1.06	0.0904005175896243	0.89	0.325204496311925	0.281500698823734	0.1593332279395	0.028	0.0183	0.0222	0.0022	0.1534	0.0067	0.0028	0.0716	0.0016	0.0849	0.1509	0.0333	0.0022	0.1156	0.0153	0.0023	0.0017	0.0027	9e-04	0.0318	0.0261	0.0262	0.0681	0.017	0.1084	0.0013
13	rs75014941	41079673	1.06	0.0904005175896243	0.89	0.325204496311925	0.280795110120481	0.147138196921556	0.0281	0.0183	0.0221	0.0021	0.1535	0.0067	0.0027	0.0717	0.0016	0.0849	0.1509	0.0333	0.0023	0.1158	0.0153	0.0022	0.0016	0.0027	9e-04	0.0316	0.0262	0.0259	0.0682	0.017	0.1086	0.0013
13	rs9532554	41080542	1.06	0.0904005175896243	0.9	0.289513196358555	0.280701103459731	0.140710388880104	0.0281	0.0183	0.0221	0.0021	0.1535	0.0067	0.0027	0.0717	0.0016	0.0849	0.1509	0.0333	0.0023	0.1159	0.0152	0.0022	0.0016	0.0027	9e-04	0.0316	0.0262	0.0258	0.0682	0.017	0.1086	0.0013
13	rs117809469	41088492	1.06	0.0904005175896243	0.9	0.289513196358555	0.289994008456212	0.15778995744588	0.0282	0.0182	0.0221	0.0021	0.1533	0.0066	0.0027	0.0719	0.0016	0.0849	0.1508	0.0332	0.0024	0.116	0.0152	0.0021	0.0016	0.0028	0.001	0.0315	0.0263	0.0256	0.0683	0.0169	0.1088	0.0013
13	rs17592094	41091489	1.06	0.0904005175896243	0.9	0.289513196358555	0.28452188770013	0.161269788849261	0.0282	0.0182	0.0221	0.002	0.1533	0.0066	0.0027	0.0719	0.0016	0.0849	0.1507	0.0332	0.0024	0.1161	0.0152	0.0021	0.0016	0.0028	0.001	0.0315	0.0263	0.0256	0.0684	0.0171	0.1088	0.0013
13	rs9603768	41096967	1.06	0.0904005175896243	0.9	0.289513196358555	0.253753979735256	0.16136683400676	0.0283	0.0182	0.0219	0.002	0.153	0.0066	0.0027	0.0721	0.0016	0.0849	0.1505	0.033	0.0025	0.1164	0.0151	0.0021	0.0016	0.0028	0.001	0.0314	0.0264	0.0255	0.0686	0.0175	0.109	0.0013
13	rs113712971	41103041	1.06	0.0904005175896243	0.89	0.325204496311925	0.253932007578617	0.1665395885509	0.0283	0.0182	0.0219	0.002	0.153	0.0065	0.0027	0.0721	0.0016	0.085	0.1505	0.0329	0.0025	0.1165	0.015	0.002	0.0016	0.0028	0.001	0.0314	0.0264	0.0253	0.0689	0.0174	0.1091	0.0012
13	rs76501038	41105387	1.06	0.0904005175896243	0.9	0.289513196358555	0.255492660766615	0.165657152777155	0.0284	0.0182	0.0218	0.002	0.153	0.0065	0.0026	0.0721	0.0016	0.085	0.1506	0.0329	0.0025	0.1166	0.0151	0.002	0.0016	0.0028	0.001	0.0313	0.0264	0.0252	0.069	0.0174	0.1092	0.0012
13	rs2755234	41105780	1.06	0.0904005175896243	0.9	0.289513196358555	0.260341288094044	0.164092450458626	0.0284	0.0182	0.0218	0.0019	0.153	0.0065	0.0026	0.0721	0.0016	0.085	0.1506	0.0329	0.0025	0.1167	0.0151	0.002	0.0016	0.0028	0.001	0.0313	0.0264	0.0252	0.069	0.0174	0.1092	0.0012
13	rs80196092	41106453	1.06	0.0904005175896243	0.9	0.289513196358555	0.322422046700094	0.156828124956511	0.0284	0.0182	0.0218	0.0019	0.1529	0.0068	0.0026	0.0721	0.0016	0.085	0.1505	0.0329	0.0025	0.1167	0.0151	0.002	0.0016	0.0028	0.001	0.0312	0.0264	0.0251	0.069	0.0174	0.1092	0.0012
13	rs2755237	41109429	1.06	0.0904005175896243	0.9	0.289513196358555	0.317886338440811	0.173458725360656	0.0288	0.0183	0.0219	0.0018	0.1529	0.0067	0.0025	0.0715	0.0015	0.0853	0.1507	0.0328	0.0024	0.1172	0.015	0.0018	0.0015	0.0027	0.001	0.031	0.0262	0.0247	0.0696	0.0176	0.1092	0.0012
13	rs2145811	41110295	1.06	0.0904005175896243	0.9	0.289513196358555	0.329288727395627	0.181485307142046	0.029	0.0183	0.0218	0.0018	0.1527	0.0066	0.0024	0.0715	0.0014	0.0854	0.1511	0.0328	0.0023	0.1173	0.0149	0.0018	0.0015	0.0027	0.001	0.0309	0.0261	0.0245	0.0699	0.0177	0.1093	0.0011
13	rs2721051	41110884	1.06	0.0904005175896243	0.9	0.289513196358555	0.335662469341288	0.187177849683327	0.029	0.0183	0.0219	0.0018	0.1527	0.0066	0.0023	0.0715	0.0014	0.0854	0.151	0.0328	0.0023	0.1174	0.0149	0.0017	0.0014	0.0027	0.001	0.0309	0.0261	0.0243	0.07	0.0177	0.1094	0.0011
13	rs3812889	41111102	1.06	0.0904005175896243	0.9	0.289513196358555	0.336955202885729	0.186462995942521	0.029	0.0183	0.0219	0.0018	0.1527	0.0066	0.0023	0.0716	0.0014	0.0854	0.151	0.0328	0.0023	0.1175	0.0149	0.0017	0.0014	0.0027	0.001	0.0309	0.0261	0.0243	0.07	0.0177	0.1094	0.0011
13	rs79728429	41114572	1.06	0.0904005175896243	0.9	0.289513196358555	0.338873186946219	0.185036094880622	0.029	0.0183	0.0219	0.0018	0.1527	0.0066	0.0023	0.0716	0.0014	0.0855	0.151	0.0328	0.0023	0.1175	0.0148	0.0017	0.0014	0.0027	0.001	0.0308	0.0261	0.0243	0.07	0.0177	0.1094	0.0011
13	rs17630036	41114773	1.06	0.0904005175896243	0.9	0.289513196358555	0.340172321655829	0.183917591988687	0.029	0.0183	0.0219	0.0018	0.1527	0.0066	0.0023	0.0716	0.0014	0.0855	0.151	0.0328	0.0023	0.1176	0.0148	0.0017	0.0014	0.0027	0.001	0.0308	0.0261	0.0243	0.07	0.0177	0.1094	0.0011
13	rs2701893	41125636	1.06	0.0904005175896243	0.9	0.289513196358555	0.376547468766047	0.164385434173065	0.029	0.0182	0.0224	0.0017	0.1523	0.0066	0.0022	0.072	0.0013	0.0861	0.1508	0.033	0.0022	0.1182	0.0147	0.0016	0.0014	0.0026	9e-04	0.0304	0.0259	0.0239	0.0701	0.0179	0.1098	0.001
13	rs73173150	41127618	1.06	0.0904005175896243	0.91	0.256642068151906	0.374140022302489	0.16448313627982	0.029	0.0181	0.0224	0.0017	0.1521	0.0065	0.0022	0.0721	0.0012	0.0861	0.1507	0.0331	0.0022	0.1183	0.0147	0.0016	0.0014	0.0026	9e-04	0.0303	0.0259	0.0239	0.0701	0.0179	0.1098	0.001
13	rs2721047	41127682	1.06	0.0904005175896243	0.91	0.256642068151906	0.373102874281577	0.163897230217901	0.029	0.0181	0.0224	0.0017	0.1521	0.0065	0.0022	0.0721	0.0012	0.0861	0.1508	0.0331	0.0022	0.1184	0.0147	0.0016	0.0014	0.0026	9e-04	0.0303	0.0259	0.0239	0.0701	0.0179	0.1098	0.001
13	rs17592236	41131932	1.05	0.104628957265627	0.89	0.325204496311925	0.358095933120539	0.163799650787437	0.0291	0.0181	0.0225	0.0017	0.1521	0.0064	0.0022	0.0722	0.0012	0.0863	0.1502	0.0331	0.0022	0.1186	0.0146	0.0016	0.0015	0.0025	9e-04	0.0303	0.026	0.0238	0.0701	0.018	0.1099	9e-04
13	rs2701859	41141232	1.05	0.104628957265627	0.89	0.325204496311925	0.357722134151022	0.16311716825127	0.0291	0.0181	0.0226	0.0017	0.1519	0.0063	0.0021	0.0724	0.0011	0.0864	0.1496	0.0332	0.0021	0.1192	0.0145	0.0015	0.0015	0.0025	9e-04	0.0302	0.0261	0.0236	0.0702	0.0179	0.11	9e-04
13	rs2755212	41143148	1.05	0.104628957265627	0.89	0.325204496311925	0.355430342350497	0.161658093231535	0.029	0.0181	0.0226	0.0017	0.1519	0.0063	0.0021	0.0725	0.0011	0.0865	0.1495	0.0333	0.0021	0.1193	0.0145	0.0015	0.0015	0.0025	9e-04	0.0302	0.0262	0.0236	0.0702	0.018	0.1101	9e-04
13	rs9549235	41143625	1.05	0.104628957265627	0.88	0.363814363818289	0.354951623624909	0.16136683400676	0.029	0.0181	0.0226	0.0017	0.1519	0.0063	0.0021	0.0725	0.0011	0.0865	0.1495	0.0333	0.0021	0.1193	0.0145	0.0015	0.0015	0.0025	9e-04	0.0302	0.0262	0.0236	0.0702	0.018	0.1102	8e-04
13	rs75700692	41145211	1.05	0.104628957265627	0.88	0.363814363818289	0.354207609968877	0.160784872734272	0.029	0.0181	0.0226	0.0017	0.1519	0.0063	0.0021	0.0725	0.001	0.0865	0.1494	0.0333	0.0021	0.1194	0.0145	0.0015	0.0015	0.0025	9e-04	0.0302	0.0262	0.0236	0.0702	0.018	0.1102	8e-04
13	rs2951787	41161770	1.05	0.104628957265627	0.88	0.363814363818289	0.353729739816399	0.159043458968422	0.0291	0.018	0.0226	0.0017	0.1519	0.0062	0.0021	0.0725	0.001	0.0865	0.1494	0.0333	0.002	0.1194	0.0145	0.0015	0.0015	0.0025	9e-04	0.0302	0.0262	0.0236	0.0702	0.018	0.1102	8e-04
13	rs78740185	41181416	1.05	0.104628957265627	0.88	0.363814363818289	0.357508624796396	0.158368059185819	0.0291	0.0179	0.0226	0.0017	0.152	0.0062	0.0021	0.0726	0.001	0.0866	0.1494	0.0333	0.002	0.1192	0.0145	0.0015	0.0015	0.0025	9e-04	0.0302	0.0262	0.0237	0.0702	0.018	0.1103	8e-04
13	rs3900833	41188292	1.05	0.104628957265627	0.88	0.363814363818289	0.357455257692426	0.158368059185819	0.0291	0.0179	0.0226	0.0017	0.152	0.0062	0.0021	0.0726	0.001	0.0866	0.1494	0.0333	0.002	0.1192	0.0145	0.0015	0.0015	0.0025	9e-04	0.0302	0.0262	0.0237	0.0702	0.018	0.1103	8e-04
13	rs117161142	41192991	1.05	0.104628957265627	0.88	0.363814363818289	0.357508624796396	0.158271656777745	0.0291	0.0179	0.0226	0.0017	0.152	0.0062	0.0021	0.0726	0.001	0.0866	0.1494	0.0333	0.002	0.1192	0.0145	0.0015	0.0015	0.0025	9e-04	0.0302	0.0262	0.0237	0.0702	0.018	0.1103	8e-04
13	rs12854161	41202384	1.05	0.104628957265627	0.88	0.363814363818289	0.352828002563607	0.157212607074504	0.0291	0.0179	0.0225	0.0017	0.1519	0.0062	0.0021	0.0726	0.001	0.0866	0.1493	0.0333	0.002	0.1193	0.0145	0.0015	0.0015	0.0025	8e-04	0.0302	0.0262	0.0238	0.0702	0.018	0.1104	8e-04
13	rs9603776	41223886	1.05	0.104628957265627	0.87	0.405435896572436	0.354366973824551	0.158850383573588	0.0291	0.0179	0.0225	0.0017	0.152	0.0062	0.0021	0.0726	0.001	0.0866	0.1493	0.0333	0.002	0.1193	0.0145	0.0015	0.0015	0.0025	8e-04	0.0301	0.0262	0.0237	0.0702	0.018	0.1105	8e-04
13	rs7325594	41249722	1.05	0.104628957265627	0.87	0.405435896572436	0.347600281629358	0.166147191699886	0.0292	0.018	0.0225	0.0017	0.152	0.0061	0.002	0.0726	0.001	0.0867	0.1492	0.0332	0.002	0.1193	0.0144	0.0015	0.0015	0.0025	8e-04	0.0301	0.0263	0.0236	0.0701	0.018	0.1106	8e-04
13	rs9315779	41256996	1.06	0.0904005175896243	0.87	0.405435896572436	0.332776123898602	0.174355430990166	0.0294	0.018	0.0225	0.0017	0.1522	0.0059	0.002	0.0727	0.001	0.0868	0.1493	0.0331	0.002	0.1194	0.0143	0.0016	0.0015	0.0026	8e-04	0.0301	0.0263	0.0233	0.0701	0.018	0.1107	8e-04
13	rs117231170	41263403	1.06	0.0904005175896243	0.87	0.405435896572436	0.329135312921402	0.176654286745598	0.0294	0.018	0.0225	0.0017	0.1522	0.0059	0.002	0.0727	0.001	0.0868	0.1493	0.0331	0.002	0.1194	0.0143	0.0016	0.0015	0.0026	8e-04	0.0301	0.0264	0.0233	0.0701	0.018	0.1107	8e-04
13	rs9315781	41264053	1.06	0.0904005175896243	0.87	0.405435896572436	0.328624200809984	0.176453972397721	0.0294	0.018	0.0225	0.0017	0.1522	0.0059	0.002	0.0727	0.001	0.0868	0.1493	0.0331	0.002	0.1194	0.0143	0.0016	0.0015	0.0026	8e-04	0.0301	0.0264	0.0233	0.0701	0.018	0.1107	8e-04
13	rs4943810	41297405	1.06	0.0904005175896243	0.87	0.405435896572436	0.341005121195685	0.18118205421371	0.0295	0.0181	0.0225	0.0018	0.1521	0.0059	0.002	0.0727	0.001	0.087	0.1491	0.0332	0.0019	0.1191	0.0143	0.0016	0.0015	0.0026	8e-04	0.0299	0.0264	0.0233	0.0701	0.0182	0.1107	8e-04
13	rs76080821	41344204	1.06	0.0904005175896243	0.87	0.405435896572436	0.350235513150186	0.181283119146183	0.0296	0.0181	0.0225	0.0018	0.1521	0.0059	0.002	0.0726	0.001	0.087	0.1491	0.0332	0.0019	0.119	0.0143	0.0016	0.0015	0.0026	8e-04	0.0299	0.0265	0.0234	0.0701	0.0182	0.1107	8e-04
13	rs9594428	41351537	1.06	0.0904005175896243	0.87	0.405435896572436	0.358737197924062	0.17685467971828	0.0297	0.0182	0.0226	0.0018	0.152	0.0059	0.0019	0.0725	9e-04	0.0872	0.149	0.0331	0.0018	0.119	0.0142	0.0016	0.0016	0.0027	8e-04	0.0297	0.0263	0.0235	0.07	0.0184	0.111	8e-04
13	rs7337312	41353297	1.06	0.0904005175896243	0.87	0.405435896572436	0.349022030578405	0.177155416492405	0.0297	0.0182	0.0226	0.0018	0.152	0.0059	0.0019	0.0724	9e-04	0.0872	0.149	0.0331	0.0018	0.119	0.0142	0.0016	0.0016	0.0027	8e-04	0.0297	0.0264	0.0236	0.07	0.0184	0.1109	8e-04
13	rs117793170	41356794	1.06	0.0904005175896243	0.87	0.405435896572436	0.349971527718315	0.176654286745598	0.0297	0.0182	0.0226	0.0018	0.152	0.0059	0.0019	0.0724	9e-04	0.0872	0.1489	0.0331	0.0018	0.119	0.0142	0.0016	0.0016	0.0027	8e-04	0.0297	0.0264	0.0236	0.07	0.0184	0.1109	8e-04
13	rs61964267	41361642	1.06	0.0904005175896243	0.87	0.405435896572436	0.350499601266573	0.176754473406879	0.0297	0.0182	0.0226	0.0018	0.152	0.0059	0.0019	0.0724	9e-04	0.0872	0.1489	0.0331	0.0018	0.119	0.0142	0.0016	0.0016	0.0027	8e-04	0.0297	0.0264	0.0236	0.07	0.0184	0.1109	8e-04
13	rs17630568	41368664	1.06	0.0904005175896243	0.87	0.405435896572436	0.351874514277081	0.181788734373627	0.0298	0.0182	0.0227	0.0018	0.1519	0.0058	0.0019	0.0723	9e-04	0.0872	0.1486	0.0331	0.0018	0.1189	0.0142	0.0016	0.0016	0.0027	8e-04	0.0297	0.0264	0.0237	0.0699	0.0185	0.1111	8e-04
13	rs1536805	41369658	1.06	0.0904005175896243	0.87	0.405435896572436	0.350341136075277	0.181485307142046	0.0298	0.0182	0.0227	0.0018	0.1519	0.0058	0.0019	0.0723	9e-04	0.0873	0.1485	0.0331	0.0018	0.1189	0.0142	0.0017	0.0016	0.0027	8e-04	0.0297	0.0264	0.0237	0.0699	0.0185	0.1111	8e-04
13	rs78882514	41370918	1.06	0.0904005175896243	0.87	0.405435896572436	0.347652885550828	0.180273342860858	0.0298	0.0182	0.0227	0.0018	0.152	0.0058	0.0019	0.0723	9e-04	0.0872	0.1485	0.0331	0.0018	0.1189	0.0142	0.0017	0.0016	0.0027	8e-04	0.0297	0.0264	0.0237	0.0699	0.0185	0.1111	8e-04
13	rs73174824	41378982	1.06	0.0904005175896243	0.87	0.405435896572436	0.341421916913422	0.179164834360475	0.0298	0.0182	0.0227	0.0018	0.152	0.0058	0.0019	0.0723	9e-04	0.0872	0.1483	0.0332	0.0018	0.1188	0.0143	0.0017	0.0016	0.0027	8e-04	0.0297	0.0264	0.0238	0.0699	0.0185	0.1111	8e-04
13	rs9577152	41379272	1.06	0.0904005175896243	0.87	0.405435896572436	0.33586913312509	0.180374233113658	0.0298	0.0183	0.0225	0.0018	0.152	0.0058	0.0019	0.0723	9e-04	0.0872	0.1483	0.0332	0.0019	0.1186	0.0143	0.0017	0.0016	0.0027	8e-04	0.0297	0.0263	0.0238	0.0699	0.0185	0.1112	8e-04
13	rs2282025	41381075	1.06	0.0904005175896243	0.87	0.405435896572436	0.338094944443823	0.177556673590992	0.0298	0.0183	0.0225	0.0018	0.152	0.0058	0.0019	0.0723	9e-04	0.0874	0.1483	0.0333	0.0018	0.1186	0.0143	0.0017	0.0016	0.0027	8e-04	0.0297	0.0263	0.0238	0.0699	0.0185	0.111	7e-04
13	rs145530626	41383851	1.06	0.0904005175896243	0.87	0.405435896572436	0.336696449554806	0.175453581735992	0.0298	0.0183	0.0225	0.0018	0.1519	0.0058	0.0019	0.0723	9e-04	0.0877	0.1483	0.0333	0.0018	0.1186	0.0143	0.0017	0.0017	0.0027	8e-04	0.0297	0.0264	0.0238	0.0699	0.0186	0.1108	7e-04
13	rs7335572	41388476	1.05	0.104628957265627	0.87	0.405435896572436	0.331953837127475	0.16899940789326	0.0298	0.0183	0.0226	0.0018	0.1517	0.0058	0.0019	0.0722	9e-04	0.0882	0.1481	0.0332	0.0018	0.1186	0.0143	0.0017	0.0017	0.0026	8e-04	0.0296	0.0264	0.0238	0.0699	0.0186	0.1108	7e-04
13	rs55986562	41394721	1.05	0.104628957265627	0.87	0.405435896572436	0.331286509585852	0.168900772879718	0.0298	0.0183	0.0226	0.0018	0.152	0.0058	0.0019	0.0722	9e-04	0.0882	0.1481	0.0332	0.0018	0.1181	0.0144	0.0018	0.0017	0.0026	8e-04	0.0296	0.0264	0.0238	0.0699	0.0187	0.1108	7e-04
13	rs9532631	41449737	1.06	0.0904005175896243	0.86	0.450156947394433	0.314331971400509	0.231487736252763	0.0302	0.0184	0.0229	0.0019	0.1515	0.0054	0.0014	0.0725	0.001	0.0879	0.1478	0.0323	0.0019	0.118	0.0147	0.0019	0.002	0.0028	0.001	0.0292	0.0271	0.0238	0.07	0.0188	0.1107	7e-04
13	rs9525418	41453217	1.06	0.0904005175896243	0.86	0.450156947394433	0.314431806741307	0.233684375168443	0.0302	0.0184	0.0229	0.0019	0.1516	0.0053	0.0014	0.0726	0.001	0.0879	0.1478	0.0323	0.0019	0.118	0.0147	0.0019	0.002	0.0028	0.001	0.0293	0.0271	0.0237	0.07	0.0188	0.1107	7e-04
13	rs143186285	41484579	1.06	0.0904005175896243	0.86	0.450156947394433	0.317986765658352	0.235887693037499	0.0302	0.0184	0.023	0.0019	0.1516	0.0054	0.0014	0.0726	0.001	0.088	0.1478	0.0323	0.0019	0.118	0.0147	0.0019	0.002	0.0028	0.001	0.0293	0.027	0.0238	0.07	0.0187	0.1105	7e-04
13	rs114395958	41493960	1.06	0.0904005175896243	0.86	0.450156947394433	0.322776236233299	0.23599803355432	0.0303	0.0185	0.0232	0.0019	0.1517	0.0054	0.0014	0.0726	0.001	0.0881	0.1478	0.0322	0.0019	0.118	0.0146	0.0019	0.002	0.0028	0.001	0.0293	0.0269	0.0238	0.07	0.0187	0.1102	7e-04
13	rs12857052	41494967	1.06	0.0904005175896243	0.86	0.450156947394433	0.322472632733694	0.237323412800166	0.0304	0.0185	0.0232	0.0019	0.1517	0.0054	0.0014	0.0726	0.001	0.0881	0.1478	0.0322	0.0019	0.118	0.0146	0.0019	0.0021	0.0028	0.0011	0.0293	0.0268	0.0238	0.07	0.0187	0.1101	7e-04
13	rs1571116	41503901	1.06	0.0904005175896243	0.85	0.498060230126391	0.365236179420321	0.245213689870004	0.0306	0.0185	0.0232	0.0019	0.1516	0.0054	0.0014	0.0727	0.001	0.0881	0.1485	0.0322	0.0019	0.118	0.0141	0.0019	0.002	0.0028	0.0011	0.0292	0.0267	0.0236	0.0703	0.0187	0.11	7e-04
13	rs1056820	41515286	1.06	0.0904005175896243	0.85	0.498060230126391	0.372121666583902	0.257371845568379	0.0306	0.0185	0.0231	0.0019	0.1516	0.0054	0.0014	0.0727	0.001	0.088	0.1486	0.0322	0.0019	0.1179	0.0141	0.0019	0.002	0.0028	0.0011	0.0291	0.0268	0.0236	0.0702	0.0186	0.1101	7e-04
13	rs3764056	41517985	1.06	0.0904005175896243	0.85	0.498060230126391	0.374030779745014	0.253298491117694	0.0306	0.0185	0.0231	0.0019	0.1515	0.0054	0.0014	0.0727	0.001	0.088	0.1486	0.0322	0.0019	0.1179	0.0141	0.0019	0.0021	0.0028	0.0011	0.0291	0.0268	0.0236	0.0701	0.0186	0.1101	7e-04
13	rs8000575	41518832	1.06	0.0904005175896243	0.85	0.498060230126391	0.380724286485517	0.254880141437348	0.0306	0.0185	0.0231	0.0019	0.1515	0.0054	0.0014	0.0727	0.001	0.088	0.1486	0.0322	0.0019	0.1179	0.0141	0.0019	0.0021	0.0029	0.0011	0.0291	0.0268	0.0236	0.0701	0.0186	0.1101	7e-04
13	rs9590564	41524166	1.06	0.0904005175896243	0.85	0.498060230126391	0.3854234405384	0.254201911278913	0.0306	0.0185	0.0231	0.0019	0.1516	0.0055	0.0014	0.0727	0.001	0.088	0.1486	0.0322	0.0019	0.1178	0.014	0.0019	0.0021	0.0029	0.0011	0.0291	0.0268	0.0236	0.0701	0.0186	0.1101	7e-04
13	rs9532680	41524673	1.06	0.0904005175896243	0.85	0.498060230126391	0.3857007713477	0.253975961160629	0.0306	0.0185	0.0231	0.0019	0.1516	0.0055	0.0014	0.0727	0.001	0.088	0.1486	0.0322	0.0019	0.1178	0.014	0.0019	0.0021	0.0029	0.0011	0.0291	0.0268	0.0236	0.0701	0.0186	0.1101	7e-04
13	rs7799	41533052	1.06	0.0904005175896243	0.85	0.498060230126391	0.401278946847377	0.249357999179389	0.0307	0.0185	0.0231	0.0017	0.1523	0.0055	0.0015	0.0726	0.001	0.0885	0.1487	0.032	0.0019	0.1179	0.0139	0.002	0.0021	0.0029	0.0011	0.0291	0.0269	0.0233	0.0693	0.0184	0.1102	7e-04
13	rs11147831	41552729	1.06	0.0904005175896243	0.85	0.498060230126391	0.404852423303053	0.248235742009715	0.0308	0.0186	0.0231	0.0018	0.1525	0.0055	0.0015	0.0728	0.001	0.0885	0.1487	0.032	0.0019	0.1177	0.014	0.002	0.0021	0.003	0.0011	0.0291	0.0269	0.0233	0.0689	0.0184	0.1101	7e-04
13	rs76114784	41558050	1.06	0.0904005175896243	0.85	0.498060230126391	0.432305041043568	0.255445767887816	0.031	0.0186	0.023	0.0018	0.1526	0.0055	0.0015	0.0728	0.001	0.0885	0.1487	0.032	0.0019	0.1177	0.014	0.002	0.0021	0.003	0.0011	0.0291	0.027	0.0233	0.0689	0.0183	0.11	6e-04
13	rs7329174	41558110	1.06	0.0904005175896243	0.85	0.498060230126391	0.432305041043568	0.255445767887816	0.031	0.0186	0.023	0.0018	0.1526	0.0055	0.0015	0.0728	0.001	0.0885	0.1487	0.032	0.0019	0.1177	0.014	0.002	0.0021	0.003	0.0011	0.0291	0.027	0.0233	0.0689	0.0183	0.11	6e-04
13	rs7330625	41573736	1.06	0.0904005175896243	0.85	0.498060230126391	0.433774718766342	0.258052722464064	0.031	0.0186	0.023	0.0018	0.1526	0.0055	0.0015	0.0728	0.001	0.0885	0.1487	0.032	0.0019	0.1176	0.014	0.002	0.0021	0.003	0.0011	0.0291	0.027	0.0233	0.0689	0.0183	0.11	6e-04
13	rs80305901	41585498	1.06	0.0904005175896243	0.85	0.498060230126391	0.458470075978801	0.275834932290775	0.0311	0.0187	0.0231	0.0018	0.1531	0.0056	0.0016	0.0726	0.001	0.0884	0.1486	0.0319	0.0019	0.1173	0.0141	0.0019	0.0021	0.003	0.0011	0.0289	0.027	0.0231	0.069	0.0183	0.1096	6e-04
13	rs9315801	41586054	1.06	0.0904005175896243	0.85	0.498060230126391	0.45322470451805	0.272942033827766	0.0311	0.0187	0.0231	0.0018	0.1532	0.0056	0.0016	0.0726	0.001	0.0884	0.1486	0.0319	0.0019	0.1173	0.0142	0.0019	0.0021	0.003	0.0011	0.0289	0.027	0.0231	0.069	0.0183	0.1096	6e-04
13	rs117200396	41609121	1.06	0.0904005175896243	0.85	0.498060230126391	0.492623678608027	0.285857716773013	0.0313	0.0189	0.0232	0.0018	0.1537	0.0057	0.0017	0.0722	0.001	0.0884	0.1484	0.0321	0.002	0.1172	0.0142	0.0019	0.0021	0.003	0.0012	0.0287	0.0268	0.0231	0.069	0.0182	0.1095	6e-04
13	rs9315803	41623184	1.06	0.0904005175896243	0.85	0.498060230126391	0.49018486521081	0.299904604025761	0.0314	0.0189	0.0233	0.0018	0.1538	0.0057	0.0017	0.072	0.001	0.0884	0.1484	0.0321	0.002	0.1172	0.0143	0.0018	0.0021	0.0031	0.0012	0.0285	0.0268	0.0231	0.069	0.0182	0.1095	6e-04
13	rs12858465	41635469	1.06	0.0904005175896243	0.84	0.549223467132668	0.482035755196983	0.299191496639808	0.0314	0.0189	0.0233	0.0018	0.1538	0.0057	0.0017	0.072	0.001	0.0886	0.1484	0.0321	0.002	0.1172	0.0144	0.0018	0.0021	0.0031	0.0012	0.0285	0.0268	0.0231	0.069	0.0182	0.1094	6e-04
13	rs61962755	41636396	1.06	0.0904005175896243	0.84	0.549223467132668	0.479498853488495	0.299072695081142	0.0314	0.0189	0.0233	0.0018	0.1538	0.0057	0.0017	0.072	0.001	0.0886	0.1484	0.0321	0.002	0.1172	0.0144	0.0018	0.0021	0.0031	0.0012	0.0285	0.0268	0.0231	0.069	0.0182	0.1094	6e-04
13	rs1329520	41638611	1.06	0.0904005175896243	0.82	0.661616834019215	0.477523341538359	0.297648185287458	0.0314	0.0189	0.0233	0.0018	0.1538	0.0057	0.0017	0.072	0.001	0.0886	0.1483	0.0321	0.002	0.1172	0.0144	0.0018	0.0021	0.0031	0.0012	0.0284	0.0268	0.0231	0.069	0.0182	0.1094	6e-04
13	rs17447982	41640594	1.06	0.0904005175896243	0.82	0.661616834019215	0.47857233978413	0.296462660939529	0.0314	0.0189	0.0233	0.0018	0.1539	0.0057	0.0017	0.072	0.001	0.0886	0.1483	0.0321	0.002	0.1171	0.0144	0.0018	0.0021	0.0031	0.0012	0.0284	0.0268	0.0231	0.069	0.0182	0.1094	6e-04
13	rs78821772	41641416	1.06	0.0904005175896243	0.82	0.661616834019215	0.477523341538359	0.297055244751062	0.0314	0.0189	0.0233	0.0018	0.1539	0.0057	0.0017	0.072	0.001	0.0886	0.1483	0.0321	0.002	0.1171	0.0144	0.0018	0.0021	0.0031	0.0012	0.0284	0.0268	0.0231	0.069	0.0182	0.1094	6e-04
13	rs9590571	41645211	1.06	0.0904005175896243	0.82	0.661616834019215	0.482283604960438	0.29812279422906	0.0314	0.0189	0.0233	0.0018	0.1539	0.0057	0.0017	0.072	0.001	0.0886	0.1483	0.0321	0.002	0.1171	0.0144	0.0018	0.0021	0.0031	0.0012	0.0284	0.0268	0.0231	0.069	0.0182	0.1094	6e-04
13	rs7320839	41672817	1.06	0.0904005175896243	0.82	0.661616834019215	0.501236986560298	0.303955160435429	0.0314	0.0188	0.0234	0.0018	0.1541	0.0058	0.0018	0.0722	0.001	0.0887	0.1477	0.0322	0.002	0.1171	0.0145	0.0019	0.0021	0.003	0.0012	0.0283	0.0269	0.023	0.0688	0.0182	0.1094	6e-04
13	rs4942023	41675611	1.06	0.0904005175896243	0.82	0.661616834019215	0.516434537546384	0.312826994123563	0.0314	0.0188	0.0234	0.0017	0.1541	0.0058	0.0018	0.0722	0.001	0.0887	0.1475	0.0322	0.002	0.1172	0.0145	0.0019	0.0021	0.003	0.0012	0.0283	0.0269	0.023	0.0688	0.0182	0.1094	6e-04
13	rs7334971	41683827	1.06	0.0904005175896243	0.82	0.661616834019215	0.566326036913378	0.350795078060429	0.0314	0.0188	0.0234	0.0015	0.1542	0.0058	0.0018	0.0724	0.001	0.0888	0.1473	0.0323	0.002	0.1172	0.0145	0.0019	0.0021	0.003	0.0012	0.0282	0.0269	0.023	0.0688	0.0182	0.1093	6e-04
13	rs79667670	41685088	1.06	0.0904005175896243	0.82	0.661616834019215	0.589692051808923	0.367085528301674	0.0314	0.0188	0.0234	0.0015	0.1542	0.0058	0.0018	0.0724	0.001	0.0888	0.1473	0.0323	0.002	0.1171	0.0145	0.0019	0.0021	0.003	0.0012	0.0282	0.0269	0.023	0.0688	0.0182	0.1093	6e-04
13	rs9670869	41693118	1.07	0.0776994191057832	0.82	0.661616834019215	0.692237699943226	0.34594937803244	0.0316	0.0189	0.0239	0.0017	0.1541	0.0058	0.0019	0.0724	0.001	0.0892	0.1453	0.0328	0.0021	0.1168	0.0149	0.002	0.0023	0.0033	0.0013	0.027	0.0272	0.023	0.0686	0.0184	0.1092	7e-04
13	rs117306408	41707151	1.07	0.0776994191057832	0.81	0.722979171095748	0.674883851459923	0.348431932377231	0.0316	0.0189	0.024	0.0017	0.1541	0.0059	0.0019	0.0724	0.001	0.0893	0.145	0.0329	0.0021	0.1168	0.015	0.002	0.0023	0.0033	0.0014	0.0269	0.0273	0.023	0.0686	0.0184	0.1091	7e-04
13	rs117482833	41708406	1.07	0.0776994191057832	0.8	0.78786632127418	0.674521396794242	0.34805922380685	0.0316	0.0189	0.024	0.0017	0.1541	0.0059	0.0019	0.0724	0.001	0.0893	0.145	0.0329	0.0021	0.1168	0.015	0.002	0.0023	0.0033	0.0014	0.0269	0.0273	0.023	0.0686	0.0184	0.1091	7e-04
13	rs505638	41714835	1.07	0.0776994191057832	0.8	0.78786632127418	0.670829364634893	0.34644548006764	0.0316	0.0189	0.024	0.0017	0.1541	0.0059	0.0019	0.0724	0.001	0.0893	0.145	0.0329	0.0021	0.1168	0.015	0.002	0.0023	0.0033	0.0014	0.0269	0.0273	0.023	0.0686	0.0184	0.1091	7e-04
13	rs12583449	41737488	1.07	0.0776994191057832	0.8	0.78786632127418	0.677133024271185	0.362050702933605	0.0316	0.019	0.0241	0.0017	0.1541	0.0059	0.0019	0.0723	0.001	0.0894	0.1446	0.033	0.0021	0.1168	0.0152	0.0021	0.0023	0.0033	0.0014	0.0265	0.0273	0.023	0.0686	0.0184	0.1089	7e-04
13	rs11620231	41760947	1.07	0.0776994191057832	0.79	0.8563340912432	0.661890771713379	0.353287541709458	0.0317	0.019	0.0242	0.0017	0.1541	0.0059	0.0019	0.0723	0.001	0.0895	0.1443	0.0331	0.0021	0.1168	0.0152	0.0022	0.0023	0.0033	0.0014	0.0264	0.0273	0.0231	0.0686	0.0184	0.1088	7e-04
13	rs7982779	41764440	1.07	0.0776994191057832	0.79	0.8563340912432	0.667507125989708	0.356410209315853	0.0317	0.019	0.0242	0.0018	0.1541	0.0059	0.002	0.0723	0.001	0.0896	0.1443	0.0331	0.0021	0.1168	0.0152	0.0022	0.0023	0.0033	0.0014	0.0264	0.0273	0.0231	0.0686	0.0184	0.1088	7e-04
13	rs9566716	41772950	1.08	0.0664216607683517	0.79	0.8563340912432	0.67061247039289	0.365195160757507	0.0321	0.019	0.0245	0.002	0.1537	0.006	0.0021	0.072	0.001	0.09	0.1433	0.0327	0.0022	0.1168	0.0155	0.0024	0.0025	0.0034	0.0015	0.026	0.0273	0.0229	0.0685	0.0184	0.1088	8e-04
13	rs77523461	41773327	1.08	0.0664216607683517	0.79	0.8563340912432	0.663184952053159	0.336193615399693	0.0322	0.019	0.0247	0.0022	0.1529	0.0062	0.0022	0.0718	0.001	0.0902	0.1425	0.0327	0.0023	0.1171	0.0157	0.0026	0.0026	0.0034	0.0015	0.0259	0.0273	0.0231	0.0682	0.0185	0.1086	9e-04
13	rs7992673	41776362	1.09	0.0564630724803212	0.79	0.8563340912432	0.5873765063705	0.380267312347481	0.0323	0.0194	0.026	0.0029	0.1516	0.0068	0.0032	0.0703	0.0011	0.0917	0.1357	0.0318	0.0029	0.1185	0.0171	0.0036	0.0033	0.0038	0.0019	0.0241	0.0278	0.0236	0.0669	0.0186	0.109	0.0013
13	rs9566717	41778890	1.08	0.0664216607683517	0.79	0.8563340912432	0.637024690486966	0.459404968286183	0.0324	0.0197	0.0263	0.0029	0.1514	0.0068	0.0033	0.0703	0.0012	0.0919	0.1342	0.0318	0.0031	0.1184	0.0174	0.0037	0.0034	0.0039	0.002	0.024	0.0278	0.0235	0.0665	0.0186	0.1089	0.0014
13	rs73179108	41785628	1.08	0.0664216607683517	0.79	0.8563340912432	0.568736643446142	0.486557565945257	0.0323	0.0198	0.0259	0.003	0.1515	0.0068	0.0034	0.0699	0.0011	0.0925	0.1337	0.0314	0.0032	0.1192	0.0176	0.0038	0.0034	0.004	0.002	0.0238	0.0278	0.0235	0.0663	0.0185	0.109	0.0015
13	rs7317207	41793755	1.08	0.0664216607683517	0.79	0.8563340912432	0.549322452486924	0.470702970948581	0.0323	0.0199	0.0259	0.0031	0.1516	0.0068	0.0034	0.0699	0.0012	0.0926	0.1336	0.0314	0.0032	0.1193	0.0176	0.0038	0.0034	0.004	0.002	0.0237	0.0278	0.0235	0.0664	0.0185	0.109	0.0015
13	rs4555017	41796240	1.08	0.0664216607683517	0.79	0.8563340912432	0.555869196333793	0.468949788004581	0.0323	0.0199	0.0259	0.003	0.1516	0.0069	0.0035	0.0697	0.0012	0.0926	0.1336	0.0314	0.0032	0.1193	0.0177	0.0039	0.0034	0.004	0.0021	0.0237	0.0278	0.0235	0.0663	0.0185	0.1089	0.0015
13	rs73179119	41810137	1.08	0.0664216607683517	0.79	0.8563340912432	0.552888881429352	0.489962811840807	0.0323	0.0199	0.0259	0.003	0.1516	0.0069	0.0035	0.0697	0.0012	0.0926	0.1335	0.0314	0.0032	0.1193	0.0177	0.0039	0.0034	0.004	0.0021	0.0237	0.0279	0.0236	0.0663	0.0186	0.1088	0.0015
13	rs117755108	41810734	1.08	0.0664216607683517	0.79	0.8563340912432	0.552888881429352	0.490099148503449	0.0323	0.0199	0.0259	0.003	0.1516	0.0069	0.0035	0.0697	0.0012	0.0926	0.1335	0.0314	0.0032	0.1193	0.0177	0.0039	0.0034	0.004	0.0021	0.0237	0.0279	0.0236	0.0663	0.0186	0.1088	0.0015
13	rs9594505	41820960	1.08	0.0664216607683517	0.79	0.8563340912432	0.553285821562752	0.494193765148481	0.0323	0.0198	0.0259	0.0031	0.1516	0.0069	0.0035	0.0697	0.0012	0.0925	0.1334	0.0314	0.0032	0.1194	0.0177	0.0039	0.0034	0.004	0.002	0.0237	0.0279	0.0236	0.0663	0.0186	0.1088	0.0015
13	rs117230980	41831270	1.08	0.0664216607683517	0.79	0.8563340912432	0.550378039644937	0.481393328521014	0.0322	0.0198	0.0259	0.0031	0.1516	0.0069	0.0035	0.0697	0.0012	0.0926	0.1334	0.0314	0.0032	0.1194	0.0177	0.0039	0.0034	0.004	0.002	0.0237	0.0279	0.0236	0.0662	0.0186	0.1088	0.0015
13	rs41305034	41834001	1.08	0.0664216607683517	0.79	0.8563340912432	0.549124636136049	0.478410021180755	0.0322	0.0198	0.0259	0.0031	0.1516	0.0069	0.0035	0.0697	0.0012	0.0926	0.1334	0.0314	0.0032	0.1194	0.0177	0.0039	0.0034	0.004	0.002	0.0237	0.0279	0.0236	0.0662	0.0186	0.1087	0.0015
13	rs2297555	41834744	1.08	0.0664216607683517	0.79	0.8563340912432	0.547740861489897	0.479765475437379	0.0322	0.0198	0.0259	0.0031	0.1516	0.0069	0.0035	0.0697	0.0012	0.0925	0.1334	0.0314	0.0032	0.1194	0.0177	0.0039	0.0034	0.004	0.002	0.0237	0.0279	0.0236	0.0662	0.0186	0.1087	0.0015
13	rs9532758	41835039	1.08	0.0664216607683517	0.79	0.8563340912432	0.551368518986027	0.480986231679166	0.0322	0.0198	0.0259	0.0031	0.1516	0.0069	0.0035	0.0697	0.0012	0.0925	0.1334	0.0314	0.0032	0.1195	0.0177	0.0039	0.0034	0.004	0.002	0.0237	0.0279	0.0236	0.0662	0.0186	0.1087	0.0015
13	rs3818721	41837220	1.08	0.0664216607683517	0.79	0.8563340912432	0.554676166731442	0.4847892551313	0.0322	0.0199	0.0259	0.0031	0.1516	0.0069	0.0035	0.0697	0.0012	0.0925	0.1334	0.0314	0.0032	0.1194	0.0177	0.0039	0.0034	0.004	0.002	0.0237	0.0279	0.0236	0.0661	0.0186	0.1088	0.0015
13	rs17532854	41838274	1.08	0.0664216607683517	0.79	0.8563340912432	0.566995169515292	0.518803754650554	0.0322	0.0198	0.0258	0.0032	0.1514	0.007	0.0036	0.0697	0.0012	0.0922	0.1332	0.0313	0.0032	0.1195	0.0178	0.004	0.0035	0.0041	0.0021	0.0238	0.0278	0.0235	0.0661	0.0187	0.1088	0.0016
13	rs1591127	41842561	1.08	0.0664216607683517	0.78	0.928434583535755	0.568468561866801	0.520879712721564	0.0322	0.0198	0.0259	0.0032	0.1514	0.007	0.0037	0.0697	0.0012	0.0921	0.1331	0.0313	0.0032	0.1195	0.0178	0.004	0.0035	0.0041	0.0021	0.0238	0.0279	0.0235	0.066	0.0187	0.1087	0.0016
13	rs117156580	41875244	1.07	0.0776994191057832	0.78	0.928434583535755	0.553616707333268	0.31971217204012	0.032	0.0198	0.0269	0.0038	0.1508	0.0072	0.0045	0.0677	6e-04	0.0951	0.1305	0.0297	0.0028	0.1271	0.0185	0.0046	0.0046	0.0038	0.0014	0.0241	0.0271	0.0238	0.0627	0.0181	0.1062	0.0015
13	rs34943826	41879038	1.07	0.0776994191057832	0.78	0.928434583535755	0.548070182436374	0.306943876665039	0.032	0.0198	0.027	0.0038	0.1508	0.0072	0.0045	0.0677	6e-04	0.0951	0.1305	0.0297	0.0028	0.1271	0.0185	0.0046	0.0046	0.0038	0.0014	0.0241	0.0271	0.0238	0.0627	0.018	0.1062	0.0015
13	rs12873706	41882626	1.07	0.0776994191057832	0.78	0.928434583535755	0.543796290468781	0.292560589846934	0.032	0.0198	0.027	0.0038	0.1508	0.0072	0.0045	0.0677	6e-04	0.0951	0.1305	0.0297	0.0028	0.1271	0.0185	0.0046	0.0046	0.0038	0.0014	0.0241	0.0271	0.0238	0.0627	0.018	0.1062	0.0015
13	rs138819345	41885465	1.07	0.0776994191057832	0.78	0.928434583535755	0.542943406479757	0.289850242052787	0.032	0.0198	0.027	0.0038	0.1508	0.0072	0.0045	0.0677	6e-04	0.0952	0.1305	0.0297	0.0028	0.1271	0.0185	0.0046	0.0046	0.0038	0.0014	0.0241	0.0271	0.0238	0.0627	0.018	0.1062	0.0015
13	rs12875955	41886881	1.07	0.0776994191057832	0.78	0.928434583535755	0.541567006182795	0.285272005136179	0.032	0.0198	0.027	0.0038	0.1508	0.0072	0.0045	0.0677	6e-04	0.0952	0.1305	0.0297	0.0028	0.1271	0.0185	0.0046	0.0046	0.0038	0.0014	0.0241	0.0271	0.0238	0.0627	0.018	0.1062	0.0015
13	rs9590583	41887891	1.07	0.0776994191057832	0.78	0.928434583535755	0.541567006182795	0.279784311626839	0.032	0.0198	0.027	0.0038	0.1508	0.0072	0.0045	0.0677	6e-04	0.0952	0.1305	0.0297	0.0028	0.1272	0.0185	0.0046	0.0046	0.0038	0.0014	0.0241	0.0271	0.0238	0.0627	0.018	0.1062	0.0015
13	rs116968344	41894233	1.07	0.0776994191057832	0.78	0.928434583535755	0.542418868955992	0.276414639466011	0.032	0.0198	0.027	0.0038	0.1508	0.0073	0.0045	0.0677	6e-04	0.0952	0.1305	0.0297	0.0028	0.1272	0.0185	0.0046	0.0046	0.0038	0.0014	0.0241	0.0271	0.0238	0.0626	0.018	0.1063	0.0015
13	rs9525472	41895087	1.07	0.0776994191057832	0.77	1.00421642385407	0.542025622940492	0.276298668046304	0.032	0.0198	0.0269	0.0038	0.1508	0.0073	0.0045	0.0677	6e-04	0.0952	0.1305	0.0297	0.0028	0.1273	0.0185	0.0046	0.0046	0.0038	0.0014	0.0241	0.0271	0.0238	0.0626	0.018	0.1063	0.0015
13	rs9532790	41904269	1.07	0.0776994191057832	0.77	1.00421642385407	0.535361072944163	0.271787515114599	0.032	0.0198	0.0269	0.0038	0.1508	0.0073	0.0045	0.0676	6e-04	0.0952	0.1305	0.0297	0.0028	0.1272	0.0185	0.0046	0.0046	0.0038	0.0014	0.0241	0.0271	0.0239	0.0627	0.018	0.1063	0.0015
13	rs41287003	41910631	1.07	0.0776994191057832	0.77	1.00421642385407	0.535882372762321	0.269943438854539	0.032	0.0198	0.0269	0.0038	0.1507	0.0073	0.0046	0.0676	6e-04	0.0952	0.1306	0.0297	0.0028	0.1272	0.0186	0.0046	0.0046	0.0038	0.0014	0.0241	0.0271	0.0239	0.0627	0.018	0.1063	0.0015
13	rs11842833	41910692	1.07	0.0776994191057832	0.77	1.00421642385407	0.536534335340466	0.270058579638946	0.032	0.0198	0.0269	0.0038	0.1507	0.0073	0.0046	0.0676	6e-04	0.0952	0.1306	0.0297	0.0028	0.1272	0.0186	0.0046	0.0046	0.0038	0.0014	0.0241	0.0271	0.0239	0.0626	0.018	0.1063	0.0015
13	rs4346095	41912340	1.07	0.0776994191057832	0.77	1.00421642385407	0.534514473250702	0.274676643839092	0.0321	0.0198	0.0269	0.0038	0.1507	0.0072	0.0046	0.0676	6e-04	0.0952	0.1306	0.0297	0.0028	0.1271	0.0186	0.0046	0.0046	0.0038	0.0014	0.0241	0.0271	0.024	0.0627	0.018	0.1063	0.0015
13	rs4942037	41923068	1.07	0.0776994191057832	0.77	1.00421642385407	0.531978483878339	0.278156006481766	0.0321	0.0198	0.0269	0.0038	0.1508	0.0072	0.0046	0.0675	6e-04	0.0952	0.1306	0.0296	0.0028	0.127	0.0188	0.0046	0.0046	0.0038	0.0014	0.0241	0.0271	0.0241	0.0626	0.0181	0.1062	0.0015
13	rs17062054	41929296	1.07	0.0776994191057832	0.77	1.00421642385407	0.530939732330257	0.279202439070719	0.0321	0.0198	0.0268	0.0038	0.1508	0.0072	0.0046	0.0674	6e-04	0.0952	0.1306	0.0296	0.0028	0.127	0.0189	0.0046	0.0047	0.0038	0.0014	0.0241	0.0271	0.0241	0.0626	0.0181	0.1061	0.0015
13	rs74513548	41934612	1.07	0.0776994191057832	0.78	0.928434583535755	0.528670822288332	0.27827221714085	0.032	0.0198	0.0268	0.0038	0.1508	0.0072	0.0046	0.0674	6e-04	0.0952	0.1305	0.0296	0.0028	0.127	0.019	0.0046	0.0047	0.0038	0.0014	0.0241	0.0271	0.0242	0.0626	0.0181	0.1061	0.0015
13	rs41287005	41949018	1.07	0.0776994191057832	0.78	0.928434583535755	0.526859016545083	0.279318783831548	0.0321	0.0198	0.0268	0.0038	0.1507	0.0072	0.0046	0.0674	6e-04	0.0952	0.1305	0.0296	0.0028	0.127	0.019	0.0046	0.0047	0.0038	0.0014	0.0241	0.0271	0.0242	0.0626	0.0181	0.1061	0.0015
13	rs73181113	41952155	1.07	0.0776994191057832	0.78	0.928434583535755	0.539603583571819	0.28749965602549	0.032	0.0199	0.0267	0.0039	0.151	0.0072	0.0046	0.0674	6e-04	0.0954	0.1305	0.0293	0.0028	0.1272	0.019	0.0046	0.0047	0.0038	0.0015	0.0241	0.027	0.024	0.0625	0.0181	0.1061	0.0016
13	rs9525484	41961357	1.07	0.0776994191057832	0.78	0.928434583535755	0.547609159229199	0.29138123765663	0.032	0.0199	0.0267	0.0039	0.1512	0.0071	0.0046	0.0673	6e-04	0.0956	0.1306	0.0292	0.0028	0.1273	0.019	0.0046	0.0048	0.0038	0.0015	0.0241	0.0269	0.0239	0.0624	0.018	0.1061	0.0016
13	rs9532802	41969553	1.07	0.0776994191057832	0.78	0.928434583535755	0.546227186836555	0.297292378186107	0.032	0.02	0.0266	0.0039	0.1514	0.0071	0.0045	0.0672	6e-04	0.0957	0.1308	0.0291	0.0027	0.1273	0.0189	0.0046	0.0048	0.0038	0.0015	0.0241	0.0268	0.0238	0.0623	0.018	0.1062	0.0016
13	rs77247863	41970146	1.07	0.0776994191057832	0.78	0.928434583535755	0.547279968880806	0.295278565456403	0.032	0.02	0.0266	0.0039	0.1513	0.0071	0.0045	0.0672	6e-04	0.0957	0.1307	0.0291	0.0027	0.1272	0.0189	0.0046	0.0048	0.0038	0.0015	0.0241	0.0268	0.0238	0.0623	0.018	0.1063	0.0016
13	rs9594537	41981279	1.07	0.0776994191057832	0.78	0.928434583535755	0.526277278068356	0.293977715466915	0.0319	0.0199	0.0266	0.0039	0.1514	0.0071	0.0045	0.0673	6e-04	0.0956	0.1307	0.029	0.0027	0.1273	0.019	0.0046	0.0048	0.0037	0.0015	0.0243	0.0267	0.0238	0.0622	0.0179	0.1066	0.0017
13	rs7992796	41984182	1.07	0.0776994191057832	0.78	0.928434583535755	0.538688473403159	0.295752031934044	0.0319	0.0199	0.0266	0.0039	0.1515	0.0071	0.0045	0.0673	6e-04	0.0956	0.1306	0.0289	0.0027	0.1274	0.019	0.0046	0.0048	0.0038	0.0015	0.0243	0.0266	0.0238	0.0621	0.0179	0.1066	0.0017
13	rs9532805	41985002	1.07	0.0776994191057832	0.78	0.928434583535755	0.538688473403159	0.294450550902146	0.0319	0.0199	0.0266	0.0039	0.1515	0.0071	0.0045	0.0673	6e-04	0.0956	0.1306	0.0289	0.0027	0.1274	0.0189	0.0046	0.0048	0.0038	0.0015	0.0243	0.0266	0.0238	0.062	0.0179	0.1066	0.0017
13	rs4326952	41987845	1.07	0.0776994191057832	0.78	0.928434583535755	0.526665069780857	0.283283331766947	0.0317	0.0197	0.0266	0.0039	0.1517	0.0072	0.0045	0.0672	6e-04	0.0956	0.1305	0.0287	0.0026	0.1278	0.0189	0.0047	0.005	0.0038	0.0015	0.0245	0.0267	0.0238	0.062	0.0179	0.1064	0.0018
13	rs79850103	41989294	1.07	0.0776994191057832	0.78	0.928434583535755	0.539145936677514	0.282582462987247	0.0316	0.0196	0.0266	0.0039	0.1522	0.0072	0.0046	0.0672	7e-04	0.0954	0.1303	0.0285	0.0026	0.128	0.019	0.0047	0.005	0.0039	0.0015	0.0247	0.0268	0.0236	0.0618	0.0179	0.1061	0.0018
13	rs9532809	41991256	1.07	0.0776994191057832	0.78	0.928434583535755	0.55097222666538	0.278620938602695	0.0315	0.0195	0.0265	0.004	0.1522	0.0073	0.0046	0.0673	7e-04	0.0953	0.1302	0.0283	0.0025	0.1283	0.0189	0.0048	0.0052	0.004	0.0015	0.0248	0.027	0.0236	0.0617	0.0179	0.1058	0.0019
13	rs7987856	41992286	1.07	0.0776994191057832	0.78	0.928434583535755	0.566995169515292	0.28832169885623	0.0315	0.0195	0.0265	0.004	0.1522	0.0073	0.0046	0.0673	7e-04	0.0953	0.1302	0.0281	0.0025	0.1284	0.0189	0.0048	0.0053	0.004	0.0015	0.0249	0.027	0.0235	0.0617	0.0178	0.1058	0.0019
13	rs9594541	41993049	1.07	0.0776994191057832	0.78	0.928434583535755	0.589828391947598	0.300856207541521	0.0315	0.0194	0.0266	0.004	0.1523	0.0074	0.0046	0.0672	7e-04	0.0953	0.1299	0.028	0.0025	0.1285	0.0189	0.0048	0.0053	0.004	0.0015	0.0249	0.027	0.0235	0.0618	0.0178	0.1058	0.0019
13	rs78384577	41994009	1.07	0.0776994191057832	0.78	0.928434583535755	0.610721442901397	0.288909309296894	0.0315	0.0193	0.0267	0.004	0.1523	0.0074	0.0046	0.0672	7e-04	0.0953	0.1297	0.0279	0.0026	0.1286	0.0189	0.0048	0.0054	0.004	0.0015	0.0249	0.0271	0.0235	0.0619	0.0177	0.1058	0.0019
13	rs117361573	41994963	1.07	0.0776994191057832	0.78	0.928434583535755	0.625979952336565	0.286561054103229	0.0315	0.0192	0.0267	0.004	0.1523	0.0075	0.0047	0.0671	7e-04	0.0953	0.1294	0.0278	0.0026	0.1288	0.0188	0.0049	0.0054	0.004	0.0016	0.0249	0.0271	0.0235	0.062	0.0176	0.1058	0.0019
13	rs7327724	41997782	1.07	0.0776994191057832	0.78	0.928434583535755	0.592763238066758	0.270864990982029	0.0314	0.0189	0.0267	0.0041	0.1523	0.0076	0.0048	0.0669	7e-04	0.0952	0.1291	0.0276	0.0025	0.1294	0.0186	0.0051	0.0055	0.004	0.0016	0.0249	0.0271	0.0238	0.0621	0.0175	0.1057	0.0019
13	rs73181127	42001942	1.07	0.0776994191057832	0.78	0.928434583535755	0.563186067453059	0.275950843732749	0.0314	0.0186	0.0266	0.0042	0.1518	0.0077	0.0048	0.067	8e-04	0.0957	0.1289	0.0271	0.0026	0.1305	0.0187	0.0052	0.0056	0.004	0.0016	0.0249	0.0269	0.0238	0.062	0.0171	0.1057	0.002
13	rs6560996	42003079	1.07	0.0776994191057832	0.78	0.928434583535755	0.574245323308679	0.285154906800068	0.0313	0.0185	0.0265	0.0043	0.1518	0.0077	0.0048	0.0671	8e-04	0.0959	0.1289	0.027	0.0026	0.1307	0.0187	0.0053	0.0056	0.004	0.0016	0.0246	0.0269	0.0237	0.062	0.0171	0.1058	0.002
13	rs114054037	42013876	1.07	0.0776994191057832	0.78	0.928434583535755	0.554742414554752	0.284569635300239	0.0314	0.0182	0.0262	0.0044	0.1521	0.0077	0.0048	0.0668	8e-04	0.0964	0.1288	0.0268	0.0026	0.1312	0.019	0.0052	0.0057	0.0039	0.0015	0.0247	0.0267	0.0238	0.0618	0.0167	0.106	0.0021
13	rs76574246	42027080	1.06	0.0904005175896243	0.78	0.928434583535755	0.632582131373022	0.305388652486261	0.0316	0.0174	0.0252	0.0047	0.1527	0.0079	0.0048	0.066	8e-04	0.0977	0.1285	0.0259	0.0026	0.1323	0.0201	0.005	0.0058	0.0036	0.0014	0.0248	0.0263	0.0237	0.0612	0.0157	0.1072	0.0022
13	rs60665648	42029998	1.06	0.0904005175896243	0.78	0.928434583535755	0.660813160537436	0.329205221808356	0.0317	0.0173	0.025	0.0047	0.1528	0.008	0.0048	0.0659	8e-04	0.0978	0.1283	0.0258	0.0026	0.1324	0.0202	0.005	0.0058	0.0036	0.0014	0.0248	0.0263	0.0237	0.0611	0.0155	0.1074	0.0022
13	rs117569532	42031673	1.06	0.0904005175896243	0.78	0.928434583535755	0.648015025198418	0.320318245663164	0.0317	0.0172	0.025	0.0047	0.1528	0.008	0.0048	0.0658	8e-04	0.0978	0.1283	0.0258	0.0026	0.1324	0.0203	0.005	0.0058	0.0036	0.0014	0.0248	0.0263	0.0238	0.061	0.0155	0.1074	0.0022
13	rs10467472	42033698	1.06	0.0904005175896243	0.79	0.8563340912432	0.649653125865248	0.32298898344543	0.0319	0.0172	0.025	0.0047	0.153	0.0081	0.0047	0.0658	9e-04	0.0979	0.1282	0.0257	0.0026	0.1325	0.0204	0.005	0.0057	0.0036	0.0014	0.0249	0.0263	0.0238	0.0609	0.0155	0.1074	0.0022
13	rs3783193	42034597	1.06	0.0904005175896243	0.79	0.8563340912432	0.652435061728823	0.311984515203109	0.0319	0.0171	0.0249	0.0047	0.153	0.0081	0.0047	0.0663	9e-04	0.0979	0.1282	0.0256	0.0025	0.1324	0.0205	0.005	0.0057	0.0036	0.0014	0.0249	0.0262	0.0238	0.0607	0.0154	0.1073	0.0022
13	rs3783194	42034827	1.06	0.0904005175896243	0.79	0.8563340912432	0.640702236544132	0.308741294732316	0.0319	0.0171	0.0249	0.0047	0.1531	0.0081	0.0047	0.0664	9e-04	0.0979	0.1283	0.0255	0.0025	0.1324	0.0205	0.005	0.0057	0.0036	0.0014	0.0249	0.0262	0.0239	0.0607	0.0155	0.1073	0.0022
13	rs4942047	42035356	1.06	0.0904005175896243	0.79	0.8563340912432	0.635330615154892	0.309941310672402	0.0319	0.0169	0.0247	0.0047	0.1534	0.0081	0.0047	0.0666	9e-04	0.098	0.1284	0.0254	0.0025	0.1323	0.0207	0.005	0.0057	0.0036	0.0015	0.0249	0.0261	0.024	0.0605	0.0154	0.1071	0.0022
13	rs73181134	42046014	1.05	0.104628957265627	0.79	0.8563340912432	0.723490553989084	0.279202439070719	0.0319	0.0165	0.0245	0.0047	0.1542	0.0083	0.0046	0.067	7e-04	0.0981	0.1292	0.0247	0.0023	0.1321	0.0214	0.005	0.0057	0.0035	0.0013	0.025	0.0257	0.0242	0.0601	0.0155	0.1068	0.0021
13	rs7328279	42047398	1.05	0.104628957265627	0.79	0.8563340912432	0.721472624855358	0.275371436614559	0.032	0.0162	0.0244	0.0047	0.1542	0.0083	0.0046	0.067	7e-04	0.0981	0.1292	0.0247	0.0023	0.1322	0.0215	0.0052	0.0057	0.0035	0.0013	0.025	0.0257	0.0242	0.06	0.0155	0.1068	0.0021
13	rs76455803	42065233	1.05	0.104628957265627	0.79	0.8563340912432	0.709195159893545	0.257145012194247	0.0321	0.0162	0.0244	0.0047	0.1542	0.0083	0.0046	0.067	7e-04	0.0981	0.1292	0.0246	0.0023	0.1321	0.0215	0.0052	0.0057	0.0035	0.0013	0.025	0.0257	0.0243	0.0601	0.0155	0.1068	0.0021
13	rs9532860	42065769	1.05	0.104628957265627	0.79	0.8563340912432	0.707787401345438	0.253750074403435	0.0321	0.0162	0.0244	0.0047	0.1542	0.0083	0.0046	0.067	7e-04	0.0981	0.1292	0.0246	0.0023	0.1322	0.0215	0.0052	0.0057	0.0035	0.0013	0.025	0.0257	0.0243	0.0601	0.0155	0.1068	0.0021
13	rs78613944	42068308	1.05	0.104628957265627	0.79	0.8563340912432	0.702537849062952	0.249133419373995	0.032	0.0162	0.0245	0.0047	0.1543	0.0083	0.0046	0.067	7e-04	0.0981	0.1292	0.0246	0.0023	0.1322	0.0216	0.0052	0.0057	0.0035	0.0013	0.025	0.0257	0.0243	0.0601	0.0154	0.1068	0.002
13	rs4576968	42071635	1.05	0.104628957265627	0.79	0.8563340912432	0.684484277976992	0.236770881567235	0.0317	0.0162	0.0245	0.0047	0.1545	0.0083	0.0046	0.067	7e-04	0.0981	0.1292	0.0245	0.0023	0.1322	0.0216	0.0052	0.0057	0.0035	0.0013	0.0249	0.0257	0.0244	0.0601	0.0154	0.1069	0.002
13	rs7985160	42083234	1.05	0.104628957265627	0.79	0.8563340912432	0.630893460173148	0.211066798329293	0.031	0.0161	0.0244	0.0047	0.1549	0.0082	0.0045	0.0668	7e-04	0.0983	0.1291	0.0243	0.0022	0.1327	0.0217	0.0052	0.0056	0.0035	0.0013	0.0249	0.0256	0.0245	0.0602	0.0154	0.1075	0.002
13	rs71427479	42087521	1.05	0.104628957265627	0.79	0.8563340912432	0.639852716493798	0.209260572369943	0.031	0.0161	0.0244	0.0047	0.1549	0.0082	0.0045	0.0668	7e-04	0.0984	0.1291	0.0243	0.0022	0.1328	0.0217	0.0051	0.0056	0.0035	0.0012	0.0249	0.0256	0.0245	0.0602	0.0153	0.1076	0.002
13	rs348222	42088160	1.05	0.104628957265627	0.79	0.8563340912432	0.640631423611341	0.209578943971884	0.031	0.0161	0.0244	0.0047	0.1549	0.0082	0.0045	0.0668	7e-04	0.0984	0.1291	0.0243	0.0022	0.1328	0.0217	0.0051	0.0056	0.0035	0.0012	0.0249	0.0256	0.0245	0.0602	0.0153	0.1076	0.002
13	rs7317493	42094755	1.05	0.104628957265627	0.79	0.8563340912432	0.62380958529073	0.19728284520975	0.0309	0.0161	0.0244	0.0047	0.155	0.0082	0.0046	0.0669	7e-04	0.0984	0.1288	0.0243	0.0022	0.133	0.0217	0.0051	0.0057	0.0035	0.0012	0.0249	0.0256	0.0245	0.0603	0.0153	0.1076	0.002
13	rs4942064	42095996	1.05	0.104628957265627	0.79	0.8563340912432	0.62255095609079	0.196762943231007	0.0309	0.0161	0.0243	0.0047	0.155	0.0082	0.0046	0.0669	7e-04	0.0985	0.1288	0.0243	0.0022	0.133	0.0217	0.0051	0.0057	0.0035	0.0012	0.0249	0.0256	0.0245	0.0603	0.0153	0.1076	0.002
13	rs446799	42101783	1.05	0.104628957265627	0.79	0.8563340912432	0.607469342413946	0.193239914462742	0.0308	0.0161	0.0243	0.0047	0.155	0.0082	0.0046	0.067	7e-04	0.0985	0.1286	0.0242	0.0022	0.1331	0.0217	0.0051	0.0057	0.0035	0.0012	0.0249	0.0256	0.0245	0.0603	0.0153	0.1076	0.002
13	rs11617247	42105320	1.05	0.104628957265627	0.79	0.8563340912432	0.604845832724917	0.194170386651712	0.0308	0.0161	0.0243	0.0047	0.155	0.0083	0.0046	0.067	7e-04	0.0984	0.1287	0.0241	0.0022	0.1331	0.0217	0.0051	0.0057	0.0035	0.0012	0.025	0.0257	0.0246	0.0603	0.0153	0.1075	0.0019
13	rs9532890	42116031	1.05	0.104628957265627	0.8	0.78786632127418	0.59433580907206	0.195620788276232	0.0309	0.0161	0.0243	0.0046	0.1551	0.0083	0.0046	0.067	7e-04	0.0983	0.1288	0.024	0.0022	0.1332	0.0217	0.0051	0.0056	0.0035	0.0012	0.025	0.0257	0.0246	0.0603	0.0153	0.1075	0.0019
13	rs9532891	42116856	1.05	0.104628957265627	0.8	0.78786632127418	0.594677927558126	0.196035857813429	0.0309	0.0161	0.0243	0.0046	0.155	0.0083	0.0046	0.067	7e-04	0.0983	0.1288	0.024	0.0022	0.1332	0.0217	0.0051	0.0056	0.0035	0.0012	0.025	0.0257	0.0246	0.0603	0.0153	0.1075	0.0019
13	rs12429969	42119842	1.04	0.120487900976968	0.8	0.78786632127418	0.611830363882132	0.193343225549976	0.0309	0.0158	0.024	0.0046	0.155	0.0081	0.0046	0.0669	7e-04	0.099	0.1291	0.0229	0.0019	0.135	0.0216	0.0049	0.0055	0.0037	0.0011	0.0247	0.0253	0.0256	0.0611	0.0144	0.1078	0.0013
13	rs447270	42122625	1.04	0.120487900976968	0.8	0.78786632127418	0.635895078427034	0.199158311975777	0.0309	0.0157	0.0239	0.0046	0.155	0.0081	0.0046	0.067	7e-04	0.0992	0.1292	0.0227	0.0018	0.1352	0.0216	0.0049	0.0055	0.0037	0.0011	0.0246	0.0253	0.0259	0.0612	0.0143	0.1079	0.0012
13	rs11616208	42124882	1.03	0.13807906481078	0.8	0.78786632127418	0.647801498286915	0.196347354698045	0.031	0.0156	0.0238	0.0046	0.1552	0.008	0.0046	0.0668	7e-04	0.0993	0.1292	0.0226	0.0018	0.1354	0.0217	0.0049	0.0055	0.0037	0.0011	0.0245	0.0251	0.0261	0.0612	0.0142	0.1078	0.0012
13	rs73181163	42125621	1.03	0.13807906481078	0.8	0.78786632127418	0.64943935413356	0.193860061239664	0.031	0.0156	0.0238	0.0046	0.1552	0.008	0.0046	0.0668	7e-04	0.0993	0.1293	0.0226	0.0018	0.1354	0.0217	0.0048	0.0054	0.0037	0.0011	0.0245	0.0251	0.0262	0.0612	0.0142	0.1078	0.0011
13	rs112616795	42126009	1.03	0.13807906481078	0.81	0.722979171095748	0.65214948693463	0.190971810947648	0.031	0.0156	0.0237	0.0046	0.1552	0.008	0.0046	0.0668	7e-04	0.0994	0.1293	0.0226	0.0017	0.1355	0.0217	0.0048	0.0054	0.0037	0.001	0.0245	0.0251	0.0262	0.0612	0.0142	0.1078	0.0011
13	rs34835742	42131799	1.03	0.13807906481078	0.82	0.661616834019215	0.6481573942198	0.188712817630702	0.0311	0.0155	0.0234	0.0045	0.1557	0.0078	0.0045	0.0664	8e-04	0.0997	0.1299	0.0225	0.0017	0.1358	0.0217	0.0047	0.0053	0.0038	0.001	0.0243	0.025	0.0266	0.0614	0.0141	0.1076	0.001
13	rs1034204	42138588	1.03	0.13807906481078	0.82	0.661616834019215	0.653649386687295	0.186054927669735	0.031	0.0154	0.0233	0.0043	0.1561	0.0078	0.0045	0.0663	8e-04	0.0999	0.13	0.0223	0.0016	0.136	0.0216	0.0046	0.0052	0.0038	9e-04	0.0243	0.0251	0.0267	0.0615	0.0141	0.1075	0.001
13	rs17594362	42139245	1.03	0.13807906481078	0.82	0.661616834019215	0.654936257455025	0.184425714497837	0.031	0.0154	0.0233	0.0043	0.1561	0.0078	0.0045	0.0663	8e-04	0.0999	0.13	0.0223	0.0016	0.136	0.0216	0.0046	0.0052	0.0038	9e-04	0.0243	0.0251	0.0267	0.0615	0.0141	0.1075	0.001
13	rs117299741	42157350	1.02	0.157502178544443	0.82	0.661616834019215	0.64233191692198	0.194895131615151	0.0309	0.0152	0.0232	0.0043	0.1567	0.0079	0.0046	0.066	9e-04	0.0997	0.1306	0.0222	0.0016	0.1362	0.0217	0.0047	0.0052	0.0038	9e-04	0.024	0.025	0.0269	0.0614	0.0142	0.1069	0.0011
13	rs12866745	42159423	1.02	0.157502178544443	0.82	0.661616834019215	0.636459770225708	0.195932062599051	0.0309	0.0152	0.0232	0.0042	0.1568	0.0079	0.0046	0.0659	9e-04	0.0998	0.1307	0.0221	0.0016	0.1363	0.0218	0.0047	0.0052	0.0039	9e-04	0.024	0.025	0.0269	0.0613	0.0142	0.1067	0.0011
13	rs77738023	42162573	1.01	0.178854520006857	0.83	0.603719568470427	0.603191576739639	0.175153848982638	0.0307	0.015	0.0231	0.0043	0.157	0.0079	0.0046	0.0658	9e-04	0.1002	0.1311	0.0221	0.0017	0.1363	0.0217	0.0046	0.005	0.0039	9e-04	0.0239	0.0251	0.0275	0.0613	0.0141	0.1062	0.0011
13	rs73181180	42163740	1.01	0.178854520006857	0.83	0.603719568470427	0.593856996298122	0.174854293958942	0.0307	0.015	0.0231	0.0043	0.157	0.0079	0.0046	0.0657	9e-04	0.1002	0.1311	0.022	0.0017	0.1362	0.0217	0.0046	0.005	0.0038	9e-04	0.0239	0.0251	0.0275	0.0613	0.0141	0.1061	0.0011
13	rs9532899	42167055	1.01	0.178854520006857	0.83	0.603719568470427	0.596801095306245	0.169196738310377	0.0307	0.015	0.0231	0.0043	0.1571	0.0079	0.0045	0.0658	9e-04	0.1003	0.131	0.022	0.0016	0.1363	0.0217	0.0045	0.005	0.0038	9e-04	0.0239	0.0251	0.0276	0.0613	0.014	0.1062	0.0011
13	rs11619323	42171606	1.01	0.178854520006857	0.83	0.603719568470427	0.598035508229834	0.179668409768573	0.0307	0.015	0.0231	0.0043	0.1572	0.0079	0.0044	0.0659	9e-04	0.1004	0.131	0.0221	0.0016	0.1364	0.0216	0.0045	0.0049	0.0038	9e-04	0.0239	0.0252	0.0276	0.0614	0.014	0.1063	0.0011
13	rs12584430	42171822	1.01	0.178854520006857	0.83	0.603719568470427	0.596732551391675	0.179164834360475	0.0307	0.015	0.0231	0.0043	0.1572	0.0079	0.0044	0.0659	9e-04	0.1004	0.131	0.0221	0.0016	0.1363	0.0217	0.0045	0.0049	0.0038	9e-04	0.0239	0.0253	0.0276	0.0614	0.014	0.1062	0.0011
13	rs73181185	42174341	1.01	0.178854520006857	0.83	0.603719568470427	0.593720225462198	0.165559206008324	0.0307	0.015	0.0231	0.0043	0.1572	0.0078	0.0044	0.066	9e-04	0.1005	0.131	0.0221	0.0016	0.1363	0.0216	0.0044	0.0049	0.0038	8e-04	0.0239	0.0253	0.0276	0.0614	0.014	0.1062	0.0011
13	rs76561032	42179879	1.01	0.178854520006857	0.82	0.661616834019215	0.599751926209273	0.16978921223035	0.0306	0.015	0.0231	0.0043	0.1572	0.0079	0.0044	0.066	9e-04	0.1005	0.1309	0.0221	0.0016	0.1364	0.0217	0.0044	0.0049	0.0038	8e-04	0.0239	0.0253	0.0277	0.0614	0.014	0.1062	0.0011
13	rs4942068	42184792	1.01	0.178854520006857	0.82	0.661616834019215	0.622061803654111	0.177055151267119	0.0306	0.015	0.0232	0.0044	0.1571	0.0079	0.0045	0.066	9e-04	0.1005	0.1306	0.0221	0.0016	0.1364	0.0217	0.0044	0.005	0.0038	8e-04	0.0238	0.0254	0.0278	0.0613	0.014	0.1061	0.0011
13	rs3814782	42185696	1.01	0.178854520006857	0.82	0.661616834019215	0.634625357527562	0.16663773850418	0.0305	0.015	0.0234	0.0044	0.1571	0.0079	0.0045	0.0662	9e-04	0.1003	0.1301	0.0221	0.0015	0.1365	0.0218	0.0044	0.005	0.0038	8e-04	0.0239	0.0256	0.0279	0.0613	0.0141	0.1059	0.0011
13	rs113150194	42197348	1	0.202230525110681	0.82	0.661616834019215	0.618015607508103	0.113079909501204	0.0301	0.0149	0.0235	0.004	0.1569	0.0078	0.0042	0.0664	7e-04	0.1001	0.1305	0.0225	0.0013	0.137	0.022	0.0041	0.0048	0.0038	8e-04	0.024	0.0258	0.0284	0.0613	0.0142	0.106	0.001
13	rs12861793	42206527	1	0.202230525110681	0.82	0.661616834019215	0.620455829121695	0.113676676337854	0.03	0.0149	0.0235	0.004	0.1569	0.0078	0.0042	0.0664	7e-04	0.1001	0.1305	0.0225	0.0013	0.137	0.022	0.0041	0.0048	0.0038	8e-04	0.024	0.0258	0.0284	0.0613	0.0142	0.106	0.001
13	rs1475479	42209875	1	0.202230525110681	0.81	0.722979171095748	0.620665196147296	0.115559999216445	0.03	0.0149	0.0235	0.004	0.1569	0.0078	0.0042	0.0664	7e-04	0.1001	0.1305	0.0225	0.0013	0.137	0.022	0.0041	0.0048	0.0038	8e-04	0.024	0.0258	0.0284	0.0613	0.0142	0.106	0.001
13	rs7998607	42212372	1	0.202230525110681	0.81	0.722979171095748	0.6205256145322	0.116247754989943	0.03	0.0149	0.0235	0.004	0.1569	0.0078	0.0042	0.0664	7e-04	0.1001	0.1305	0.0225	0.0013	0.137	0.022	0.0041	0.0048	0.0038	8e-04	0.024	0.0258	0.0284	0.0613	0.0142	0.106	0.001
13	rs35377990	42221226	1	0.202230525110681	0.81	0.722979171095748	0.610790723350535	0.115388302334708	0.03	0.0149	0.0235	0.004	0.1569	0.0078	0.0042	0.0665	7e-04	0.1001	0.1304	0.0226	0.0013	0.1371	0.0221	0.004	0.0048	0.0037	8e-04	0.024	0.0259	0.0286	0.0613	0.0142	0.106	0.001
13	rs34638166	42231089	1	0.202230525110681	0.81	0.722979171095748	0.596732551391675	0.108432939731538	0.0298	0.0148	0.0234	0.004	0.1569	0.0078	0.0042	0.0665	7e-04	0.1001	0.1304	0.0227	0.0012	0.1371	0.0221	0.004	0.0048	0.0037	8e-04	0.024	0.0259	0.0287	0.0612	0.0143	0.106	9e-04
13	rs61964883	42241615	1	0.202230525110681	0.81	0.722979171095748	0.589487569004495	0.111889973197969	0.0298	0.0148	0.0234	0.004	0.1568	0.0078	0.0042	0.0665	7e-04	0.1001	0.1304	0.0227	0.0012	0.1371	0.0222	0.004	0.0048	0.0036	8e-04	0.0241	0.0259	0.0288	0.0612	0.0143	0.106	0.001
13	rs117842164	42242332	1	0.202230525110681	0.81	0.722979171095748	0.58214811705846	0.105680824592601	0.0298	0.0148	0.0234	0.004	0.1568	0.0078	0.0042	0.0665	7e-04	0.1001	0.1304	0.0227	0.0012	0.1371	0.0222	0.004	0.0048	0.0036	8e-04	0.0241	0.0259	0.0288	0.0612	0.0143	0.106	0.001
13	rs12876206	42245681	1	0.202230525110681	0.81	0.722979171095748	0.568468561866801	0.102627730579959	0.0299	0.0148	0.0235	0.004	0.1566	0.0078	0.0042	0.0665	7e-04	0.1001	0.1304	0.0227	0.0012	0.137	0.0222	0.004	0.0048	0.0036	8e-04	0.0242	0.0259	0.0287	0.0612	0.0143	0.106	0.001
13	rs17534012	42248023	1	0.202230525110681	0.81	0.722979171095748	0.567798616427283	0.10058455016583	0.0298	0.0148	0.0234	0.004	0.1566	0.0078	0.0042	0.0665	7e-04	0.1002	0.1304	0.0227	0.0012	0.137	0.0222	0.004	0.0048	0.0036	8e-04	0.0242	0.0259	0.0288	0.0612	0.0142	0.106	0.001
13	rs73181201	42254485	1	0.202230525110681	0.81	0.722979171095748	0.572630460987226	0.120319413142363	0.0298	0.0148	0.0235	0.004	0.1567	0.0078	0.0042	0.0665	7e-04	0.1002	0.1303	0.0227	0.0012	0.137	0.0222	0.004	0.0048	0.0036	8e-04	0.0242	0.026	0.0288	0.0613	0.0142	0.1061	0.001
13	rs17637559	42258027	1	0.202230525110681	0.81	0.722979171095748	0.581944853318786	0.119883745808456	0.0296	0.0148	0.0235	0.004	0.1565	0.0078	0.0042	0.0665	7e-04	0.1002	0.1303	0.0228	0.0012	0.1369	0.0224	0.004	0.0048	0.0035	8e-04	0.0242	0.026	0.0292	0.0611	0.014	0.1064	9e-04
13	rs2274810	42264380	1	0.202230525110681	0.81	0.722979171095748	0.584521965403788	0.119622631300786	0.0296	0.0148	0.0235	0.004	0.1565	0.0078	0.0042	0.0665	7e-04	0.1002	0.1303	0.0228	0.0012	0.1369	0.0224	0.004	0.0048	0.0035	8e-04	0.0242	0.026	0.0292	0.061	0.0139	0.1064	9e-04
13	rs117644803	42267713	1	0.202230525110681	0.81	0.722979171095748	0.586152341006144	0.116419935678412	0.0295	0.0148	0.0236	0.004	0.1565	0.0078	0.0042	0.0665	7e-04	0.1003	0.1303	0.0228	0.0012	0.1369	0.0224	0.004	0.0048	0.0035	8e-04	0.0242	0.026	0.0293	0.0609	0.0139	0.1065	9e-04
13	rs11620598	42272742	1	0.202230525110681	0.81	0.722979171095748	0.612385171316319	0.131852727870306	0.0294	0.0148	0.0236	0.0039	0.1565	0.0079	0.0042	0.0666	7e-04	0.1003	0.1303	0.0229	0.0011	0.1368	0.0225	0.004	0.0048	0.0035	8e-04	0.0241	0.026	0.0296	0.0608	0.0136	0.1067	9e-04
13	rs1980985	42275300	1	0.202230525110681	0.81	0.722979171095748	0.600782867764307	0.1250623182738	0.0293	0.0148	0.0236	0.0039	0.1564	0.0079	0.0042	0.0666	7e-04	0.1004	0.1303	0.0229	0.0011	0.1368	0.0225	0.004	0.0048	0.0035	8e-04	0.0242	0.026	0.0296	0.0608	0.0136	0.1067	9e-04
13	rs9590628	42281307	0.99	0.227721472602965	0.81	0.722979171095748	0.585472761523493	0.147326056600099	0.0291	0.0148	0.0237	0.0039	0.1563	0.0079	0.0042	0.0666	6e-04	0.1006	0.1302	0.023	0.0011	0.1367	0.0225	0.004	0.0047	0.0034	8e-04	0.0242	0.026	0.0297	0.0607	0.0137	0.1068	9e-04
13	rs10507495	42294397	0.99	0.227721472602965	0.81	0.722979171095748	0.488375174648876	0.127637644228946	0.0282	0.0147	0.0236	0.0039	0.1558	0.0079	0.0042	0.0667	6e-04	0.1018	0.1301	0.0234	0.0012	0.1368	0.0225	0.004	0.0047	0.0034	8e-04	0.0246	0.0259	0.0299	0.0605	0.0136	0.1067	9e-04
13	rs7334143	42299576	0.99	0.227721472602965	0.81	0.722979171095748	0.409870545681113	0.102135909969483	0.0275	0.0146	0.0236	0.0038	0.1556	0.0078	0.0042	0.0667	6e-04	0.1024	0.1299	0.0237	0.0012	0.1366	0.0224	0.0039	0.0047	0.0033	8e-04	0.025	0.0259	0.0301	0.0605	0.0135	0.1069	9e-04
13	rs41288291	42301395	0.99	0.227721472602965	0.81	0.722979171095748	0.409927747711478	0.103284917946136	0.0275	0.0146	0.0236	0.0038	0.1556	0.0078	0.0042	0.0667	6e-04	0.1024	0.1299	0.0237	0.0012	0.1366	0.0224	0.0039	0.0047	0.0033	8e-04	0.0251	0.0259	0.0301	0.0605	0.0135	0.1069	9e-04
13	rs9590637	42308883	0.99	0.227721472602965	0.81	0.722979171095748	0.431072420332397	0.140802799448455	0.0275	0.0146	0.0236	0.0038	0.1557	0.0078	0.0041	0.0667	6e-04	0.1023	0.1299	0.0238	0.0012	0.1366	0.0224	0.0038	0.0047	0.0033	8e-04	0.0251	0.0259	0.0302	0.0605	0.0135	0.1069	0.001
13	rs73183360	42315949	0.99	0.227721472602965	0.81	0.722979171095748	0.4357184720904	0.13960318846122	0.0275	0.0146	0.0235	0.0038	0.1557	0.0078	0.0041	0.0668	6e-04	0.1023	0.1299	0.0238	0.0012	0.1366	0.0224	0.0038	0.0046	0.0033	8e-04	0.0251	0.0259	0.0302	0.0605	0.0135	0.1069	0.001
13	rs7996196	42317359	0.99	0.227721472602965	0.81	0.722979171095748	0.436898595555862	0.139971900793282	0.0275	0.0146	0.0235	0.0038	0.1558	0.0078	0.0041	0.0668	6e-04	0.1023	0.1299	0.0238	0.0012	0.1366	0.0224	0.0038	0.0046	0.0033	8e-04	0.0251	0.0259	0.0302	0.0605	0.0135	0.1069	0.001
13	rs117892565	42321057	0.99	0.227721472602965	0.81	0.722979171095748	0.433951245978433	0.144984041816676	0.0275	0.0146	0.0235	0.0038	0.1558	0.0078	0.0041	0.0668	6e-04	0.1023	0.1299	0.0238	0.0012	0.1366	0.0224	0.0038	0.0046	0.0033	8e-04	0.0251	0.0259	0.0302	0.0604	0.0135	0.1068	0.001
13	rs80329716	42326501	0.99	0.227721472602965	0.81	0.722979171095748	0.43406895052908	0.131401906408815	0.0275	0.0146	0.0235	0.0038	0.1558	0.0078	0.0041	0.0668	6e-04	0.1023	0.13	0.0238	0.0012	0.1366	0.0224	0.0038	0.0046	0.0033	8e-04	0.0251	0.0259	0.0303	0.0604	0.0135	0.1068	0.001
13	rs9525542	42346375	0.98	0.255415240389183	0.81	0.722979171095748	0.437193872882355	0.134206170372496	0.0275	0.0145	0.0235	0.0038	0.1558	0.0079	0.0041	0.0667	6e-04	0.1024	0.13	0.0238	0.0013	0.1365	0.0225	0.0038	0.0047	0.0033	9e-04	0.0251	0.0259	0.0304	0.0604	0.0135	0.1067	0.001
13	rs2039280	42355182	0.98	0.255415240389183	0.81	0.722979171095748	0.438967606009486	0.144703912858457	0.0275	0.0145	0.0234	0.0038	0.1558	0.0079	0.0041	0.0667	6e-04	0.1024	0.13	0.0238	0.0013	0.1365	0.0226	0.0038	0.0047	0.0033	9e-04	0.0251	0.0259	0.0304	0.0604	0.0135	0.1067	0.001
13	rs76957519	42356304	0.98	0.255415240389183	0.81	0.722979171095748	0.439263572925608	0.145825604307514	0.0275	0.0145	0.0234	0.0038	0.1558	0.0079	0.0041	0.0667	6e-04	0.1024	0.13	0.0238	0.0013	0.1365	0.0226	0.0038	0.0047	0.0033	9e-04	0.0251	0.0259	0.0304	0.0604	0.0135	0.1067	0.001
13	rs79703633	42359805	0.98	0.255415240389183	0.81	0.722979171095748	0.440566996818328	0.14817249413562	0.0275	0.0145	0.0234	0.0038	0.1558	0.0079	0.0041	0.0667	6e-04	0.1024	0.13	0.0238	0.0013	0.1365	0.0226	0.0038	0.0047	0.0033	9e-04	0.0251	0.0259	0.0304	0.0604	0.0135	0.1067	0.001
13	rs77550846	42372685	0.98	0.255415240389183	0.81	0.722979171095748	0.439618863185265	0.150816995741665	0.0275	0.0145	0.0234	0.0038	0.1558	0.0079	0.0041	0.0666	7e-04	0.1024	0.13	0.0238	0.0013	0.1365	0.0226	0.0038	0.0047	0.0032	9e-04	0.0252	0.0259	0.0304	0.0604	0.0135	0.1067	0.001
13	rs9562353	42385446	0.98	0.255415240389183	0.81	0.722979171095748	0.439678092010613	0.14648136960889	0.0275	0.0145	0.0234	0.0038	0.1559	0.0079	0.0041	0.0666	7e-04	0.1025	0.13	0.0238	0.0013	0.1364	0.0226	0.0038	0.0047	0.0032	9e-04	0.0252	0.0259	0.0304	0.0603	0.0135	0.1067	0.001
13	rs7984384	42398237	0.98	0.255415240389183	0.82	0.661616834019215	0.440982122135412	0.155485078419996	0.0275	0.0145	0.0234	0.0038	0.1559	0.0079	0.0041	0.0666	7e-04	0.1025	0.13	0.0238	0.0013	0.1364	0.0227	0.0038	0.0047	0.0032	9e-04	0.0252	0.0259	0.0305	0.0603	0.0135	0.1067	0.001
13	rs114734228	42407128	0.98	0.255415240389183	0.82	0.661616834019215	0.434952237998284	0.164580858810211	0.0275	0.0145	0.0233	0.0038	0.156	0.0079	0.0041	0.0667	7e-04	0.1026	0.13	0.0238	0.0013	0.1364	0.0226	0.0038	0.0047	0.0032	9e-04	0.0251	0.0259	0.0305	0.0602	0.0135	0.1067	0.001
13	rs17595133	42417095	0.98	0.255415240389183	0.83	0.603719568470427	0.436190332164234	0.173160180601383	0.0275	0.0145	0.0233	0.0038	0.156	0.0079	0.0041	0.0667	7e-04	0.1026	0.13	0.0238	0.0013	0.1364	0.0226	0.0038	0.0047	0.0032	9e-04	0.0251	0.0259	0.0305	0.0602	0.0135	0.1067	0.001
13	rs9532936	42425354	0.98	0.255415240389183	0.82	0.661616834019215	0.434481040820311	0.1696904163356	0.0275	0.0145	0.0233	0.0038	0.156	0.0079	0.0041	0.0667	7e-04	0.1027	0.13	0.0238	0.0013	0.1364	0.0226	0.0038	0.0047	0.0032	9e-04	0.0251	0.0259	0.0305	0.0601	0.0135	0.1067	0.001
13	rs117575229	42434517	0.98	0.255415240389183	0.82	0.661616834019215	0.436131335849252	0.178862923126059	0.0275	0.0145	0.0233	0.0038	0.156	0.0079	0.0041	0.0667	7e-04	0.1027	0.13	0.0238	0.0013	0.1364	0.0226	0.0038	0.0047	0.0032	9e-04	0.0251	0.0259	0.0305	0.0601	0.0135	0.1067	0.001
13	rs3742262	42442546	0.98	0.255415240389183	0.82	0.661616834019215	0.435954370570402	0.180878975749788	0.0276	0.0145	0.0233	0.0038	0.156	0.0079	0.0041	0.0667	7e-04	0.1027	0.1299	0.0238	0.0013	0.1364	0.0226	0.0038	0.0047	0.0032	9e-04	0.0251	0.0259	0.0305	0.06	0.0135	0.1067	0.001
13	rs73185324	42445377	0.98	0.255415240389183	0.82	0.661616834019215	0.43861257569181	0.183612949130593	0.0276	0.0145	0.0233	0.0038	0.156	0.0079	0.0041	0.0666	7e-04	0.1027	0.1299	0.0239	0.0013	0.1363	0.0227	0.0038	0.0047	0.0032	9e-04	0.0251	0.0259	0.0305	0.06	0.0135	0.1067	0.001
13	rs118019176	42452702	0.98	0.255415240389183	0.83	0.603719568470427	0.452623683789829	0.193343225549976	0.0276	0.0144	0.0234	0.0038	0.1561	0.0079	0.0041	0.0665	7e-04	0.1027	0.1298	0.024	0.0014	0.1362	0.0227	0.0038	0.0046	0.0032	9e-04	0.0251	0.026	0.0307	0.0598	0.0136	0.1068	9e-04
13	rs77783244	42454184	0.98	0.255415240389183	0.83	0.603719568470427	0.453164584842496	0.192826857139163	0.0276	0.0144	0.0234	0.0038	0.1561	0.0079	0.0041	0.0665	7e-04	0.1027	0.1298	0.024	0.0014	0.1362	0.0227	0.0038	0.0046	0.0032	9e-04	0.0251	0.026	0.0307	0.0598	0.0136	0.1068	9e-04
13	rs9562362	42465713	0.98	0.255415240389183	0.83	0.603719568470427	0.454427919246326	0.194066926194425	0.0276	0.0144	0.0234	0.0038	0.1561	0.0079	0.0041	0.0665	7e-04	0.1027	0.1298	0.024	0.0014	0.1362	0.0227	0.0038	0.0046	0.0032	9e-04	0.0251	0.026	0.0307	0.0598	0.0136	0.1068	9e-04
13	rs117651705	42506464	0.98	0.255415240389183	0.83	0.603719568470427	0.441634851460695	0.162435690875087	0.0275	0.0144	0.0235	0.0038	0.1562	0.0079	0.0041	0.0666	7e-04	0.1026	0.1296	0.024	0.0014	0.136	0.0228	0.0038	0.0047	0.0032	0.001	0.025	0.026	0.0308	0.0596	0.0136	0.1067	9e-04
13	rs17535055	42512412	0.98	0.255415240389183	0.83	0.603719568470427	0.443357964438549	0.157308779897678	0.0275	0.0144	0.0235	0.0038	0.1562	0.0079	0.0041	0.0666	7e-04	0.1026	0.1296	0.024	0.0012	0.136	0.0228	0.0038	0.0047	0.0032	0.001	0.025	0.026	0.0308	0.0596	0.0136	0.1068	9e-04
13	rs56214264	42513345	0.98	0.255415240389183	0.83	0.603719568470427	0.444250526957	0.157693680167223	0.0275	0.0144	0.0235	0.0038	0.1562	0.0079	0.0041	0.0666	7e-04	0.1026	0.1296	0.024	0.0012	0.136	0.0228	0.0038	0.0047	0.0032	0.001	0.025	0.026	0.0309	0.0596	0.0136	0.1068	9e-04
13	rs9566883	42514361	0.98	0.255415240389183	0.83	0.603719568470427	0.441575492760565	0.158078914483586	0.0275	0.0144	0.0234	0.0038	0.1562	0.0079	0.0041	0.0666	7e-04	0.1026	0.1296	0.0241	0.0013	0.136	0.0228	0.0038	0.0047	0.0032	0.001	0.025	0.026	0.0309	0.0596	0.0136	0.1068	9e-04
13	rs17535069	42524316	0.98	0.255415240389183	0.83	0.603719568470427	0.436013355052223	0.139142797431966	0.0274	0.0145	0.0234	0.0038	0.1562	0.0079	0.0041	0.0666	7e-04	0.1024	0.1296	0.0242	0.0013	0.136	0.0229	0.0038	0.0047	0.0032	0.0011	0.025	0.026	0.031	0.0595	0.0137	0.1067	9e-04
13	rs9532958	42535935	0.98	0.255415240389183	0.83	0.603719568470427	0.442585125561769	0.142191606047138	0.0274	0.0145	0.0235	0.0038	0.1562	0.0079	0.0041	0.0666	7e-04	0.1023	0.1296	0.0243	0.0013	0.1359	0.023	0.0038	0.0046	0.0032	0.0011	0.025	0.026	0.0311	0.0594	0.0137	0.1066	9e-04
13	rs9594658	42536740	0.98	0.255415240389183	0.83	0.603719568470427	0.443120097103458	0.136392152344179	0.0274	0.0145	0.0235	0.0038	0.156	0.0079	0.0041	0.0666	7e-04	0.1024	0.1296	0.0243	0.0012	0.136	0.023	0.0038	0.0046	0.0032	0.0011	0.025	0.026	0.0311	0.0594	0.0137	0.1067	9e-04
13	rs9566893	42540700	0.98	0.255415240389183	0.83	0.603719568470427	0.434245536966653	0.131221737686608	0.0274	0.0145	0.0235	0.0038	0.156	0.0079	0.0041	0.0666	7e-04	0.1023	0.1296	0.0243	0.0012	0.136	0.023	0.0038	0.0046	0.0032	0.0011	0.025	0.026	0.0311	0.0594	0.0137	0.1066	9e-04
13	rs79502388	42546717	0.98	0.255415240389183	0.83	0.603719568470427	0.41820649035478	0.133571041827139	0.0274	0.0145	0.0234	0.0038	0.1561	0.0079	0.004	0.0667	7e-04	0.1023	0.1297	0.0243	0.0012	0.136	0.023	0.0038	0.0046	0.003	0.0011	0.025	0.026	0.0312	0.0594	0.0138	0.1066	9e-04
13	rs7328352	42548979	0.98	0.255415240389183	0.83	0.603719568470427	0.407186558345805	0.144703912858457	0.0274	0.0145	0.0234	0.0038	0.1562	0.0079	0.004	0.0667	7e-04	0.1021	0.1299	0.0242	0.0012	0.136	0.0231	0.0038	0.0046	0.0029	0.0011	0.025	0.026	0.0312	0.0594	0.0138	0.1066	9e-04
13	rs7329533	42558003	0.98	0.255415240389183	0.83	0.603719568470427	0.382489948432631	0.138958796567564	0.0274	0.0145	0.0234	0.0038	0.1565	0.0079	0.004	0.0667	7e-04	0.1021	0.1299	0.0243	0.0012	0.136	0.0231	0.0038	0.0046	0.0027	0.0011	0.025	0.0259	0.0313	0.0593	0.0139	0.1066	9e-04
13	rs73185352	42560781	0.98	0.255415240389183	0.83	0.603719568470427	0.371196180258077	0.141450291838221	0.0274	0.0145	0.0233	0.0038	0.1568	0.0078	0.004	0.0666	7e-04	0.102	0.13	0.0243	0.0012	0.1359	0.0231	0.0038	0.0045	0.0026	0.0011	0.025	0.0258	0.0313	0.0594	0.0139	0.1066	9e-04
13	rs17638235	42562337	0.98	0.255415240389183	0.83	0.603719568470427	0.360503713702192	0.149492642432716	0.0274	0.0145	0.0233	0.0037	0.157	0.0078	0.0039	0.0665	7e-04	0.102	0.1301	0.0244	0.0012	0.1358	0.0231	0.0038	0.0045	0.0025	0.0011	0.0249	0.0258	0.0314	0.0594	0.0139	0.1066	9e-04
13	rs73185356	42567680	0.98	0.255415240389183	0.83	0.603719568470427	0.344451575133065	0.1250623182738	0.0274	0.0145	0.0232	0.0037	0.1573	0.0077	0.0039	0.0664	7e-04	0.1018	0.1303	0.0244	0.0013	0.1358	0.0232	0.0038	0.0044	0.0026	0.0011	0.0249	0.0256	0.0314	0.0593	0.014	0.1067	9e-04
13	rs79727414	42568115	0.98	0.255415240389183	0.83	0.603719568470427	0.343562135928112	0.125239297911218	0.0274	0.0145	0.0232	0.0037	0.1573	0.0077	0.0039	0.0664	7e-04	0.1018	0.1303	0.0244	0.0013	0.1358	0.0232	0.0038	0.0044	0.0026	0.0011	0.0249	0.0256	0.0314	0.0593	0.014	0.1067	9e-04
13	rs2166624	42579985	0.97	0.285396128624663	0.83	0.603719568470427	0.317384452276958	0.159526511096453	0.0275	0.0144	0.0227	0.0034	0.1601	0.0072	0.0034	0.0657	7e-04	0.1007	0.1314	0.0247	0.0016	0.1351	0.0235	0.0035	0.0041	0.0028	0.0012	0.0247	0.0246	0.032	0.0585	0.0147	0.1072	0.001
13	rs55745038	42580343	0.97	0.285396128624663	0.83	0.603719568470427	0.3092625085422	0.197907337250839	0.0276	0.0143	0.0225	0.0032	0.1619	0.0071	0.0033	0.0651	7e-04	0.1005	0.1318	0.0247	0.0016	0.1349	0.0234	0.0035	0.004	0.0028	0.0012	0.0249	0.0246	0.0318	0.0582	0.0146	0.1072	0.001
13	rs17062712	42580370	0.97	0.285396128624663	0.83	0.603719568470427	0.314781361819639	0.220174408763185	0.0276	0.0143	0.0224	0.0032	0.1621	0.0071	0.0033	0.0652	7e-04	0.1003	0.1318	0.0247	0.0016	0.1349	0.0234	0.0035	0.0039	0.0028	0.0012	0.0249	0.0246	0.0318	0.0581	0.0146	0.1073	0.001
13	rs11620516	42585714	0.97	0.285396128624663	0.83	0.603719568470427	0.256207841132349	0.212025115407656	0.0271	0.0142	0.0216	0.0029	0.1649	0.0069	0.003	0.065	7e-04	0.1	0.1328	0.0249	0.0017	0.134	0.0232	0.0034	0.0035	0.0029	0.0012	0.0252	0.0249	0.0319	0.0579	0.0141	0.1074	0.0011
13	rs9562369	42590075	0.97	0.285396128624663	0.83	0.603719568470427	0.240510148817226	0.195102369144182	0.0271	0.0142	0.0216	0.0029	0.1651	0.0068	0.003	0.065	7e-04	0.1	0.1326	0.025	0.0017	0.1339	0.0231	0.0033	0.0034	0.0029	0.0013	0.0253	0.025	0.0319	0.0579	0.0141	0.1077	0.0011
13	rs73468942	42590765	0.97	0.285396128624663	0.83	0.603719568470427	0.241202028613583	0.193239914462742	0.0271	0.0142	0.0216	0.0029	0.1651	0.0067	0.003	0.0649	7e-04	0.1	0.1326	0.025	0.0017	0.1339	0.0231	0.0033	0.0034	0.0029	0.0013	0.0253	0.025	0.0319	0.0579	0.0141	0.1077	0.0011
13	rs11618751	42592107	0.97	0.285396128624663	0.83	0.603719568470427	0.238914373593066	0.188815300640284	0.0271	0.0142	0.0216	0.0028	0.1652	0.0067	0.003	0.0649	7e-04	0.1	0.1326	0.025	0.0017	0.1339	0.0231	0.0033	0.0034	0.0029	0.0013	0.0253	0.025	0.032	0.0579	0.0141	0.1077	0.0011
13	rs118019476	42594454	0.97	0.285396128624663	0.83	0.603719568470427	0.238441084195461	0.184832558051395	0.0271	0.0142	0.0216	0.0028	0.1653	0.0067	0.003	0.0649	7e-04	0.1	0.1326	0.025	0.0017	0.1339	0.0231	0.0033	0.0034	0.0029	0.0013	0.0252	0.025	0.032	0.0578	0.0141	0.1077	0.0011
13	rs9566903	42599411	0.97	0.285396128624663	0.83	0.603719568470427	0.246557419523292	0.206930766070822	0.0271	0.0141	0.0215	0.0028	0.1658	0.0067	0.0029	0.0647	7e-04	0.0999	0.1327	0.025	0.0017	0.134	0.0231	0.0033	0.0033	0.0029	0.0013	0.0252	0.0251	0.032	0.0576	0.0141	0.1077	0.0011
13	rs35017404	42600379	0.97	0.285396128624663	0.83	0.603719568470427	0.247873422349497	0.211492539641594	0.0271	0.0141	0.0215	0.0028	0.1659	0.0067	0.0029	0.0647	7e-04	0.0999	0.1328	0.025	0.0017	0.134	0.0231	0.0033	0.0033	0.0029	0.0013	0.0252	0.0251	0.032	0.0576	0.0141	0.1077	0.0011
13	rs73185396	42602487	0.97	0.285396128624663	0.83	0.603719568470427	0.247171075701204	0.208730310155306	0.0271	0.0141	0.0214	0.0028	0.166	0.0066	0.0029	0.0647	7e-04	0.0999	0.1328	0.025	0.0017	0.1339	0.0231	0.0033	0.0033	0.0029	0.0013	0.0252	0.0251	0.032	0.0576	0.014	0.1077	0.0011
13	rs112167665	42604116	0.97	0.285396128624663	0.83	0.603719568470427	0.247083359264	0.221146125014922	0.0271	0.0141	0.0214	0.0027	0.1661	0.0066	0.0029	0.0647	7e-04	0.0999	0.1328	0.025	0.0017	0.1339	0.0231	0.0032	0.0033	0.0029	0.0013	0.0252	0.0252	0.032	0.0576	0.014	0.1077	0.0011
13	rs67521376	42611984	0.97	0.285396128624663	0.83	0.603719568470427	0.242893074592581	0.222660463049279	0.0271	0.0141	0.0214	0.0027	0.1664	0.0066	0.0029	0.0648	7e-04	0.0998	0.1329	0.025	0.0018	0.1336	0.0231	0.0032	0.0032	0.0029	0.0013	0.0252	0.0252	0.0319	0.0577	0.014	0.1076	0.0011
13	rs7323105	42616967	0.97	0.285396128624663	0.83	0.603719568470427	0.239948803240327	0.197386881057741	0.0271	0.0141	0.0213	0.0027	0.1664	0.0066	0.0029	0.0648	7e-04	0.0998	0.1329	0.025	0.0018	0.1336	0.0231	0.0032	0.0032	0.0029	0.0013	0.0252	0.0253	0.0319	0.0577	0.014	0.1076	0.0011
13	rs60802996	42618406	0.97	0.285396128624663	0.83	0.603719568470427	0.236424685144896	0.198011483840927	0.0271	0.0141	0.0213	0.0027	0.1665	0.0066	0.0029	0.0648	7e-04	0.0998	0.1329	0.025	0.0018	0.1336	0.0231	0.0032	0.0032	0.0029	0.0013	0.0252	0.0253	0.0319	0.0577	0.014	0.1076	0.0012
13	rs6561030	42631719	0.97	0.285396128624663	0.83	0.603719568470427	0.211355657255377	0.196762943231007	0.027	0.014	0.0212	0.0027	0.167	0.0065	0.0029	0.0646	7e-04	0.1	0.1332	0.025	0.0018	0.1337	0.0229	0.0032	0.0032	0.003	0.0013	0.0252	0.0253	0.0319	0.0577	0.014	0.1071	0.0012
13	rs9532983	42634372	0.97	0.285396128624663	0.83	0.603719568470427	0.201047645499086	0.212771465328393	0.0269	0.014	0.021	0.0026	0.1677	0.0064	0.0029	0.0644	7e-04	0.1	0.1333	0.0251	0.0018	0.1338	0.0228	0.0032	0.0031	0.003	0.0013	0.0252	0.0253	0.0318	0.0576	0.0138	0.1073	0.0012
13	rs73470934	42639389	0.97	0.285396128624663	0.83	0.603719568470427	0.160149398791451	0.232255797695451	0.0265	0.0137	0.0204	0.0024	0.1711	0.006	0.0028	0.064	9e-04	0.0999	0.1333	0.0254	0.0017	0.1338	0.0224	0.0034	0.0029	0.003	0.0014	0.0252	0.0254	0.0317	0.0571	0.0132	0.1074	0.0013
13	rs2148656	42639852	0.96	0.3177447436144	0.83	0.603719568470427	0.160664009425754	0.247339093394564	0.0264	0.0136	0.0202	0.0023	0.1719	0.0059	0.0028	0.0639	9e-04	0.0999	0.1333	0.0255	0.0017	0.1338	0.0222	0.0034	0.0028	0.003	0.0014	0.0252	0.0255	0.0317	0.057	0.0131	0.1076	0.0014
13	rs1900420	42641961	0.96	0.3177447436144	0.83	0.603719568470427	0.153113334178489	0.255672128969427	0.0261	0.0138	0.0196	0.002	0.1745	0.0055	0.0025	0.0635	9e-04	0.1001	0.1349	0.025	0.0015	0.1336	0.0218	0.0033	0.0025	0.0029	0.0014	0.0252	0.0256	0.0314	0.0568	0.0125	0.1081	0.0013
13	rs17519207	42649365	0.96	0.3177447436144	0.83	0.603719568470427	0.155932402636275	0.262606279024679	0.0261	0.0138	0.0196	0.0019	0.1747	0.0055	0.0025	0.0635	9e-04	0.1001	0.1352	0.025	0.0015	0.1336	0.0217	0.0032	0.0025	0.0029	0.0014	0.0251	0.0256	0.0313	0.0568	0.0125	0.1081	0.0013
13	rs1170183	42650733	0.96	0.3177447436144	0.83	0.603719568470427	0.159601549196798	0.272595519357223	0.0261	0.0138	0.0195	0.0019	0.1748	0.0055	0.0025	0.0635	9e-04	0.1001	0.1353	0.025	0.0015	0.1335	0.0217	0.0032	0.0024	0.0029	0.0014	0.0251	0.0256	0.0313	0.0568	0.0124	0.1081	0.0013
13	rs1033951	42652637	0.96	0.3177447436144	0.83	0.603719568470427	0.159978077324727	0.277923629930956	0.0261	0.0138	0.0195	0.0019	0.175	0.0055	0.0024	0.0634	9e-04	0.1002	0.1354	0.0249	0.0015	0.1336	0.0217	0.0032	0.0024	0.0029	0.0014	0.0252	0.0257	0.0313	0.0568	0.0123	0.1081	0.0014
13	rs2253650	42656841	0.96	0.3177447436144	0.83	0.603719568470427	0.16273214707294	0.288439191833232	0.0261	0.0138	0.0195	0.0019	0.1751	0.0055	0.0024	0.0634	9e-04	0.1002	0.1354	0.0249	0.0015	0.1336	0.0216	0.0033	0.0024	0.0029	0.0014	0.0252	0.0257	0.0313	0.0567	0.0123	0.1081	0.0014
13	rs9562373	42659480	0.96	0.3177447436144	0.83	0.603719568470427	0.162144599639679	0.285974903063101	0.0261	0.0138	0.0195	0.0019	0.1751	0.0055	0.0024	0.0634	9e-04	0.1002	0.1354	0.0249	0.0015	0.1336	0.0216	0.0033	0.0024	0.0029	0.0014	0.0252	0.0257	0.0313	0.0567	0.0123	0.1081	0.0014
13	rs74053509	42671157	0.97	0.285396128624663	0.83	0.603719568470427	0.152113880507689	0.305269117735672	0.0256	0.0138	0.0194	0.0018	0.176	0.0052	0.0024	0.0634	9e-04	0.1001	0.1362	0.025	0.0015	0.134	0.0216	0.0033	0.0022	0.0029	0.0014	0.0252	0.0255	0.0317	0.0566	0.012	0.1078	0.0013
13	rs75334191	42671190	0.97	0.285396128624663	0.83	0.603719568470427	0.151980912457989	0.305269117735672	0.0256	0.0138	0.0194	0.0018	0.176	0.0052	0.0024	0.0634	9e-04	0.1001	0.1361	0.025	0.0015	0.134	0.0216	0.0033	0.0022	0.0029	0.0014	0.0252	0.0255	0.0317	0.0566	0.012	0.1078	0.0013
13	rs2767390	42671424	0.97	0.285396128624663	0.83	0.603719568470427	0.151449728249586	0.306943876665039	0.0256	0.0138	0.0194	0.0018	0.176	0.0051	0.0024	0.0634	9e-04	0.1001	0.1361	0.025	0.0015	0.134	0.0216	0.0032	0.0022	0.0029	0.0014	0.0252	0.0255	0.0317	0.0566	0.0121	0.1078	0.0013
13	rs76262701	42671544	0.97	0.285396128624663	0.83	0.603719568470427	0.150258587830908	0.305508201234763	0.0256	0.0138	0.0194	0.0018	0.176	0.0051	0.0024	0.0634	9e-04	0.1001	0.1361	0.025	0.0015	0.134	0.0216	0.0032	0.0022	0.0029	0.0014	0.0252	0.0255	0.0317	0.0566	0.0121	0.1078	0.0013
13	rs1170192	42673353	0.97	0.285396128624663	0.83	0.603719568470427	0.149138736535534	0.305986536131528	0.0256	0.0138	0.0194	0.0018	0.176	0.0051	0.0024	0.0634	9e-04	0.1001	0.1362	0.025	0.0015	0.134	0.0216	0.0032	0.0023	0.0029	0.0014	0.0252	0.0254	0.0317	0.0566	0.0121	0.1078	0.0013
13	rs117889227	42682625	0.97	0.285396128624663	0.83	0.603719568470427	0.145193662324464	0.299429142349	0.0255	0.0138	0.0192	0.0018	0.176	0.0051	0.0023	0.0634	9e-04	0.1001	0.1362	0.025	0.0015	0.1343	0.0216	0.0033	0.0022	0.0029	0.0014	0.0252	0.0255	0.0317	0.0567	0.012	0.1077	0.0013
13	rs35040101	42700000	0.97	0.285396128624663	0.83	0.603719568470427	0.142395950911372	0.29836018411788	0.0254	0.0138	0.0191	0.0018	0.1764	0.0051	0.0023	0.0634	9e-04	0.0999	0.1362	0.025	0.0014	0.1346	0.0215	0.0033	0.0022	0.0029	0.0013	0.0253	0.0254	0.0316	0.0569	0.0119	0.1076	0.0013
13	rs76201879	42703395	0.97	0.285396128624663	0.83	0.603719568470427	0.135714321809004	0.300142419931061	0.0253	0.0138	0.019	0.0017	0.1767	0.005	0.0023	0.0633	9e-04	0.0999	0.1365	0.0249	0.0014	0.135	0.0214	0.0033	0.0022	0.0029	0.0013	0.0253	0.0254	0.0315	0.057	0.0118	0.1074	0.0013
13	rs9285148	42704669	0.97	0.285396128624663	0.83	0.603719568470427	0.135962967429181	0.302881368181338	0.0253	0.0138	0.019	0.0017	0.1768	0.005	0.0023	0.0633	9e-04	0.0999	0.1366	0.0248	0.0014	0.1351	0.0214	0.0033	0.0021	0.0029	0.0013	0.0253	0.0253	0.0315	0.057	0.0118	0.1074	0.0013
13	rs9566930	42710436	0.97	0.285396128624663	0.83	0.603719568470427	0.132751900938607	0.300142419931061	0.0252	0.0138	0.019	0.0017	0.1768	0.005	0.0023	0.0633	9e-04	0.0999	0.1367	0.0248	0.0014	0.1351	0.0213	0.0033	0.0021	0.0029	0.0013	0.0253	0.0254	0.0315	0.0571	0.0117	0.1073	0.0013
13	rs61959221	42714319	0.97	0.285396128624663	0.83	0.603719568470427	0.128351956644567	0.291734891674382	0.0252	0.0137	0.019	0.0017	0.1768	0.0049	0.0023	0.0633	9e-04	0.0999	0.137	0.0248	0.0014	0.1351	0.0213	0.0032	0.0021	0.0029	0.0013	0.0253	0.0254	0.0315	0.0573	0.0117	0.1072	0.0013
13	rs4142110	42754522	0.97	0.285396128624663	0.83	0.603719568470427	0.123688790681124	0.285740545131732	0.025	0.0137	0.019	0.0017	0.1768	0.0049	0.0023	0.0634	9e-04	0.0999	0.1373	0.0248	0.0014	0.1351	0.0212	0.0032	0.0021	0.0029	0.0013	0.0253	0.0255	0.0315	0.0575	0.0116	0.1071	0.0013
13	rs9566933	42763505	0.97	0.285396128624663	0.83	0.603719568470427	0.122809654858352	0.28691292025268	0.025	0.0136	0.019	0.0017	0.177	0.0049	0.0023	0.0633	9e-04	0.0997	0.1374	0.0248	0.0014	0.135	0.0212	0.0032	0.0021	0.0029	0.0013	0.0253	0.0255	0.0315	0.0575	0.0116	0.107	0.0013
13	rs17520245	42763630	0.97	0.285396128624663	0.83	0.603719568470427	0.122575863463925	0.286443794630137	0.025	0.0136	0.019	0.0017	0.177	0.0049	0.0023	0.0633	9e-04	0.0997	0.1374	0.0248	0.0013	0.135	0.0212	0.0032	0.0021	0.0029	0.0013	0.0253	0.0255	0.0315	0.0575	0.0116	0.107	0.0013
13	rs12854131	42765400	0.97	0.285396128624663	0.84	0.549223467132668	0.122109094888131	0.286443794630137	0.025	0.0136	0.019	0.0017	0.177	0.0049	0.0023	0.0633	9e-04	0.0997	0.1374	0.0248	0.0014	0.135	0.0212	0.0032	0.0021	0.0029	0.0013	0.0253	0.0255	0.0315	0.0576	0.0116	0.107	0.0013
13	rs17598693	42767317	0.97	0.285396128624663	0.84	0.549223467132668	0.122021696617249	0.286092103997928	0.025	0.0136	0.019	0.0017	0.177	0.0049	0.0023	0.0633	9e-04	0.0997	0.1374	0.0248	0.0014	0.135	0.0212	0.0032	0.0021	0.0029	0.0013	0.0253	0.0255	0.0315	0.0576	0.0116	0.107	0.0013
13	rs1170097	42772851	0.97	0.285396128624663	0.84	0.549223467132668	0.119245083524578	0.276646627252981	0.025	0.0136	0.019	0.0017	0.177	0.0049	0.0023	0.0634	9e-04	0.0996	0.1374	0.0248	0.0014	0.135	0.0212	0.0032	0.0021	0.0029	0.0013	0.0253	0.0255	0.0315	0.0576	0.0116	0.1069	0.0013
13	rs77802530	42772985	0.97	0.285396128624663	0.85	0.498060230126391	0.11915894301367	0.276530625869637	0.025	0.0136	0.019	0.0017	0.177	0.0049	0.0023	0.0634	9e-04	0.0996	0.1374	0.0248	0.0014	0.135	0.0212	0.0032	0.0021	0.0029	0.0013	0.0253	0.0255	0.0315	0.0576	0.0116	0.1069	0.0013
13	rs75405930	42780104	0.97	0.285396128624663	0.85	0.498060230126391	0.115068922249603	0.269943438854539	0.0249	0.0136	0.019	0.0017	0.1769	0.005	0.0024	0.0634	0.001	0.0995	0.1374	0.0248	0.0014	0.135	0.0211	0.0033	0.0022	0.003	0.0013	0.0255	0.0255	0.0315	0.0575	0.0116	0.1067	0.0013
13	rs66918046	42783825	0.97	0.285396128624663	0.85	0.498060230126391	0.114199877634931	0.269713202955679	0.0249	0.0136	0.019	0.0017	0.1769	0.005	0.0024	0.0633	0.001	0.0995	0.1374	0.0248	0.0014	0.135	0.0211	0.0033	0.0022	0.003	0.0013	0.0255	0.0255	0.0315	0.0575	0.0115	0.1067	0.0013
13	rs76554944	42783870	0.97	0.285396128624663	0.85	0.498060230126391	0.11467594897929	0.268447995414765	0.025	0.0136	0.019	0.0018	0.1769	0.005	0.0024	0.0633	0.001	0.0995	0.1374	0.0248	0.0014	0.135	0.0211	0.0033	0.0022	0.003	0.0013	0.0255	0.0255	0.0315	0.0575	0.0115	0.1066	0.0013
13	rs347387	42796369	0.97	0.285396128624663	0.85	0.498060230126391	0.10461519096689	0.306465094689574	0.0247	0.0135	0.0189	0.0019	0.177	0.0051	0.0027	0.0628	0.0012	0.0991	0.1393	0.025	0.0015	0.1351	0.021	0.0036	0.0024	0.0031	0.0014	0.0252	0.0255	0.0308	0.0568	0.0115	0.1056	0.0016
13	rs73172208	42798856	0.97	0.285396128624663	0.85	0.498060230126391	0.10185645816466	0.306106154812326	0.0246	0.0135	0.0189	0.002	0.1771	0.0051	0.0027	0.0628	0.0012	0.0991	0.1394	0.0249	0.0015	0.1351	0.021	0.0036	0.0024	0.0031	0.0014	0.0252	0.0255	0.0307	0.0569	0.0115	0.1056	0.0015
13	rs17646069	42803263	0.97	0.285396128624663	0.85	0.498060230126391	0.0995026470010771	0.308981186909106	0.0246	0.0134	0.0189	0.002	0.1772	0.0051	0.0027	0.0627	0.0011	0.0992	0.1395	0.0249	0.0015	0.1352	0.021	0.0037	0.0025	0.0031	0.0013	0.0252	0.0255	0.0306	0.0569	0.0115	0.1056	0.0015
13	rs545602	42803341	0.97	0.285396128624663	0.85	0.498060230126391	0.0991948188863754	0.309701196533519	0.0245	0.0134	0.0189	0.002	0.1773	0.0051	0.0027	0.0627	0.0011	0.0992	0.1395	0.0249	0.0015	0.1352	0.021	0.0037	0.0025	0.0031	0.0013	0.0252	0.0255	0.0306	0.0569	0.0115	0.1056	0.0014
13	rs2296504	42806429	0.97	0.285396128624663	0.85	0.498060230126391	0.0984533643874349	0.310301585774681	0.0245	0.0134	0.0189	0.002	0.1773	0.0051	0.0027	0.0627	0.0011	0.0992	0.1396	0.0249	0.0015	0.1352	0.021	0.0037	0.0025	0.0031	0.0013	0.0252	0.0255	0.0306	0.0569	0.0115	0.1056	0.0014
13	rs7334821	42814315	0.96	0.3177447436144	0.85	0.498060230126391	0.134166482770299	0.357285961179865	0.0232	0.0131	0.0196	0.0022	0.178	0.0053	0.0032	0.0617	0.0011	0.0989	0.142	0.0257	0.0014	0.1351	0.0214	0.0042	0.0032	0.0034	0.0011	0.0245	0.0261	0.03	0.0561	0.0116	0.1026	0.0016
13	rs79412454	42817846	0.96	0.3177447436144	0.85	0.498060230126391	0.134753403408175	0.351916060996341	0.0231	0.0131	0.0196	0.0022	0.178	0.0053	0.0032	0.0616	0.0011	0.0987	0.1421	0.0258	0.0014	0.1351	0.0214	0.0042	0.0033	0.0034	0.0011	0.0245	0.0261	0.0297	0.0563	0.0116	0.1026	0.0016
13	rs9533046	42818383	0.96	0.3177447436144	0.85	0.498060230126391	0.136180756761487	0.350795078060429	0.0231	0.0131	0.0196	0.0022	0.1781	0.0053	0.0032	0.0616	0.0011	0.0986	0.1422	0.0258	0.0014	0.1351	0.0214	0.0042	0.0033	0.0034	0.0012	0.0245	0.0261	0.0297	0.0563	0.0116	0.1026	0.0016
13	rs9566946	42820124	0.96	0.3177447436144	0.85	0.498060230126391	0.137773831747193	0.353162798546631	0.023	0.013	0.0195	0.0022	0.1781	0.0053	0.0032	0.0616	0.0011	0.0985	0.1423	0.0258	0.0014	0.1351	0.0215	0.0042	0.0033	0.0034	0.0012	0.0244	0.0262	0.0294	0.0566	0.0115	0.1027	0.0016
13	rs9525598	42820867	0.96	0.3177447436144	0.85	0.498060230126391	0.139567495967922	0.348183447255565	0.0229	0.013	0.0195	0.0022	0.178	0.0053	0.0032	0.0615	0.0011	0.0985	0.1426	0.0259	0.0014	0.1351	0.0214	0.0042	0.0033	0.0035	0.0012	0.0244	0.0264	0.0292	0.0565	0.0116	0.1027	0.0016
13	rs238340	42821270	0.96	0.3177447436144	0.85	0.498060230126391	0.136804166329337	0.349923911982725	0.0229	0.013	0.0195	0.0022	0.178	0.0053	0.0032	0.0615	0.0011	0.0985	0.1428	0.0258	0.0014	0.1351	0.0213	0.0042	0.0034	0.0035	0.0012	0.0245	0.0265	0.0291	0.0566	0.0116	0.1026	0.0016
13	rs118141896	42837410	0.96	0.3177447436144	0.85	0.498060230126391	0.155191140438552	0.366076988562448	0.0222	0.0129	0.0196	0.0022	0.1779	0.0053	0.0032	0.0608	0.0011	0.0974	0.1446	0.0268	0.0015	0.1347	0.0213	0.0042	0.0033	0.0036	0.0011	0.0242	0.0266	0.0287	0.0568	0.0118	0.1025	0.0017
13	rs9525605	42873782	0.96	0.3177447436144	0.85	0.498060230126391	0.179103657560781	0.383455375723679	0.0219	0.0129	0.0193	0.0024	0.1771	0.0053	0.0033	0.0605	0.0011	0.0966	0.1456	0.0274	0.0015	0.1357	0.0213	0.0043	0.0033	0.0037	0.0011	0.0239	0.0268	0.0285	0.0567	0.0118	0.1022	0.0018
13	rs79681827	42875089	0.96	0.3177447436144	0.85	0.498060230126391	0.179506328745257	0.381159220640988	0.022	0.0129	0.0193	0.0024	0.1771	0.0053	0.0033	0.0605	0.0011	0.0966	0.1456	0.0274	0.0015	0.1357	0.0213	0.0043	0.0033	0.0037	0.0011	0.0239	0.0268	0.0285	0.0567	0.0118	0.1022	0.0018
13	rs41288309	42875683	0.96	0.3177447436144	0.85	0.498060230126391	0.183376297072245	0.380139944566492	0.022	0.0129	0.0193	0.0024	0.1771	0.0053	0.0033	0.0605	0.0011	0.0966	0.1455	0.0274	0.0015	0.1357	0.0213	0.0043	0.0033	0.0037	0.0011	0.0239	0.0268	0.0285	0.0567	0.0118	0.1022	0.0019
13	rs7318683	42881801	0.96	0.3177447436144	0.85	0.498060230126391	0.183710223161109	0.380522083691807	0.022	0.0129	0.0193	0.0024	0.1771	0.0053	0.0033	0.0605	0.0011	0.0966	0.1455	0.0274	0.0015	0.1357	0.0213	0.0043	0.0033	0.0037	0.0011	0.0239	0.0268	0.0285	0.0567	0.0118	0.1022	0.0019
13	rs17521782	42898193	0.96	0.3177447436144	0.85	0.498060230126391	0.184676862679438	0.380394692056933	0.0219	0.0129	0.0193	0.0024	0.177	0.0053	0.0033	0.0605	0.0011	0.0966	0.1456	0.0274	0.0015	0.1358	0.0213	0.0043	0.0033	0.0037	0.0011	0.0239	0.0268	0.0285	0.0567	0.0118	0.1021	0.0019
13	rs9566963	42902137	0.96	0.3177447436144	0.85	0.498060230126391	0.188911927989779	0.380012588717015	0.0219	0.0129	0.0193	0.0024	0.1769	0.0053	0.0033	0.0605	0.0011	0.0965	0.1456	0.0274	0.0015	0.1359	0.0213	0.0044	0.0033	0.0037	0.0011	0.0239	0.0268	0.0285	0.0567	0.0118	0.1021	0.0018
13	rs9533068	42902285	0.96	0.3177447436144	0.85	0.498060230126391	0.18676876677997	0.376959635721298	0.0219	0.0129	0.0193	0.0024	0.1768	0.0053	0.0033	0.0605	0.0011	0.0965	0.1456	0.0274	0.0015	0.1359	0.0213	0.0044	0.0033	0.0037	0.0011	0.0239	0.0268	0.0285	0.0567	0.0118	0.102	0.0019
13	rs78287951	42908034	0.96	0.3177447436144	0.85	0.498060230126391	0.180974990597317	0.360544108180564	0.0221	0.0129	0.0193	0.0024	0.1768	0.0053	0.0033	0.0605	0.0011	0.0965	0.1454	0.0274	0.0015	0.1358	0.0213	0.0044	0.0033	0.0037	0.0011	0.024	0.0269	0.0285	0.0568	0.0118	0.1019	0.0019
13	rs5803123	42910418	0.96	0.3177447436144	0.85	0.498060230126391	0.180754251014494	0.350546110054238	0.0224	0.0129	0.0193	0.0024	0.1768	0.0053	0.0033	0.0605	0.0012	0.0965	0.1452	0.0274	0.0015	0.1358	0.0214	0.0044	0.0033	0.0037	0.0011	0.0241	0.0269	0.0285	0.0568	0.0118	0.1018	0.0019
13	rs117697199	42910478	0.96	0.3177447436144	0.85	0.498060230126391	0.18049691791297	0.350297192764803	0.0224	0.0129	0.0193	0.0024	0.1768	0.0053	0.0033	0.0605	0.0012	0.0965	0.1452	0.0274	0.0015	0.1358	0.0214	0.0044	0.0033	0.0037	0.0011	0.0241	0.0269	0.0285	0.0568	0.0118	0.1018	0.0019
13	rs11620123	42915151	0.96	0.3177447436144	0.85	0.498060230126391	0.174889101414444	0.328472098675182	0.023	0.0129	0.0193	0.0024	0.176	0.0054	0.0033	0.0604	0.0012	0.0967	0.1447	0.0274	0.0016	0.1356	0.0214	0.0044	0.0033	0.0037	0.0012	0.0242	0.027	0.0284	0.057	0.0119	0.1018	0.0019
13	rs238252	42915654	0.96	0.3177447436144	0.86	0.450156947394433	0.174420399492678	0.325178978230885	0.0232	0.0129	0.0192	0.0024	0.1758	0.0054	0.0033	0.0604	0.0012	0.0968	0.1447	0.0274	0.0016	0.1356	0.0214	0.0044	0.0033	0.0037	0.0012	0.0242	0.027	0.0284	0.057	0.0119	0.1018	0.0019
13	rs417768	42920398	0.96	0.3177447436144	0.86	0.450156947394433	0.174853021525944	0.30323917236499	0.0232	0.0129	0.0192	0.0025	0.1747	0.0055	0.0034	0.0602	0.0012	0.0969	0.1442	0.0275	0.0016	0.1358	0.0214	0.0044	0.0034	0.0038	0.0012	0.0242	0.0273	0.0284	0.0571	0.0121	0.1018	0.0019
13	rs912100	42920953	0.96	0.3177447436144	0.86	0.450156947394433	0.172767771984249	0.301451419550361	0.0232	0.0128	0.0193	0.0025	0.1746	0.0055	0.0035	0.0602	0.0012	0.097	0.1442	0.0275	0.0016	0.1357	0.0215	0.0044	0.0034	0.0038	0.0012	0.0242	0.0273	0.0284	0.0571	0.0121	0.1019	0.0019
13	rs61960884	42922414	0.96	0.3177447436144	0.86	0.450156947394433	0.171480780578361	0.307063607039334	0.0232	0.0128	0.0193	0.0025	0.1749	0.0055	0.0035	0.0601	0.0012	0.0969	0.1443	0.0275	0.0015	0.1358	0.0214	0.0044	0.0033	0.0037	0.0012	0.0242	0.0274	0.0283	0.0572	0.012	0.102	0.0019
13	rs9533084	42923125	0.96	0.3177447436144	0.86	0.450156947394433	0.171802004166757	0.31042170516544	0.0232	0.0128	0.0193	0.0025	0.1748	0.0055	0.0035	0.0601	0.0012	0.0969	0.1443	0.0275	0.0015	0.1358	0.0214	0.0044	0.0033	0.0037	0.0012	0.0242	0.0274	0.0283	0.0572	0.012	0.102	0.0019
13	rs7998154	42923391	0.96	0.3177447436144	0.86	0.450156947394433	0.172159329175839	0.311142711991857	0.0232	0.0128	0.0193	0.0025	0.1748	0.0055	0.0035	0.0601	0.0012	0.0969	0.1443	0.0275	0.0015	0.1358	0.0214	0.0044	0.0033	0.0037	0.0012	0.0243	0.0274	0.0283	0.0572	0.012	0.102	0.0019
13	rs35517783	42936067	0.96	0.3177447436144	0.86	0.450156947394433	0.159123085419892	0.292206632606376	0.0232	0.0127	0.0195	0.0025	0.1749	0.0056	0.0035	0.0598	0.0011	0.0969	0.1442	0.0276	0.0015	0.1352	0.0218	0.0045	0.0034	0.0036	0.0012	0.0244	0.0273	0.0284	0.0576	0.0121	0.1014	0.0018
13	rs71429414	42945821	0.96	0.3177447436144	0.86	0.450156947394433	0.165339139426496	0.25975738187356	0.0232	0.0126	0.0196	0.0026	0.1753	0.0057	0.0038	0.0591	0.0011	0.0966	0.1434	0.0279	0.0015	0.134	0.0227	0.0049	0.0035	0.0035	0.0012	0.0248	0.0276	0.0283	0.0583	0.0124	0.1005	0.0018
13	rs9525617	42947427	0.96	0.3177447436144	0.86	0.450156947394433	0.164850660004203	0.250706823069228	0.0232	0.0126	0.0197	0.0026	0.1752	0.0057	0.0038	0.0591	0.0011	0.0966	0.1433	0.0279	0.0016	0.1339	0.0227	0.0049	0.0035	0.0035	0.0012	0.0249	0.0277	0.0283	0.0583	0.0124	0.1005	0.0018
13	rs9533087	42950320	0.96	0.3177447436144	0.86	0.450156947394433	0.160526685139057	0.247339093394564	0.0232	0.0126	0.0197	0.0026	0.1752	0.0057	0.0038	0.059	0.0011	0.0966	0.1433	0.0279	0.0016	0.1337	0.0228	0.0049	0.0035	0.0035	0.0012	0.0249	0.0277	0.0283	0.0585	0.0125	0.1005	0.0018
13	rs78418678	42950626	0.96	0.3177447436144	0.86	0.450156947394433	0.162662959196639	0.259302461967339	0.0231	0.0126	0.0197	0.0026	0.1752	0.0058	0.0038	0.0588	0.0011	0.0966	0.1434	0.0279	0.0016	0.1336	0.0228	0.005	0.0035	0.0035	0.0012	0.0249	0.0277	0.0282	0.0584	0.0125	0.1005	0.0018
13	rs9533090	42951449	0.96	0.3177447436144	0.86	0.450156947394433	0.167723775976265	0.275487288011434	0.0231	0.0125	0.0198	0.0027	0.1752	0.0059	0.004	0.0585	0.0011	0.0966	0.1434	0.0279	0.0017	0.1333	0.0229	0.0052	0.0034	0.0035	0.0012	0.0249	0.0276	0.0281	0.0583	0.0125	0.1006	0.0018
13	rs9594738	42952145	0.96	0.3177447436144	0.86	0.450156947394433	0.163286270750771	0.306943876665039	0.023	0.0125	0.0197	0.0026	0.1752	0.0059	0.0038	0.0587	0.0011	0.0968	0.1443	0.0276	0.0016	0.1333	0.0226	0.0052	0.0034	0.0035	0.0011	0.0249	0.0277	0.0279	0.0585	0.0124	0.1007	0.0017
13	rs17595883	42958556	0.96	0.3177447436144	0.86	0.450156947394433	0.161868537703366	0.313911172123959	0.023	0.0125	0.0197	0.0026	0.1752	0.0059	0.0038	0.0586	0.0011	0.0968	0.1443	0.0276	0.0016	0.1333	0.0226	0.0052	0.0034	0.0035	0.0011	0.0249	0.0278	0.0279	0.0585	0.0124	0.1007	0.0017
13	rs116857535	42961686	0.96	0.3177447436144	0.86	0.450156947394433	0.162110076814091	0.308621369479292	0.0231	0.0125	0.0197	0.0026	0.1752	0.0059	0.0038	0.0586	0.0011	0.0968	0.1444	0.0276	0.0016	0.1332	0.0227	0.0052	0.0034	0.0035	0.0011	0.0249	0.0278	0.0279	0.0585	0.0124	0.1007	0.0017
13	rs71428876	42969199	0.96	0.3177447436144	0.86	0.450156947394433	0.159841097695471	0.304552203402415	0.0231	0.0125	0.0196	0.0026	0.1752	0.0059	0.0038	0.0585	0.0011	0.0968	0.1443	0.0276	0.0016	0.1332	0.0226	0.0052	0.0034	0.0035	0.0011	0.025	0.0278	0.0279	0.0585	0.0124	0.1008	0.0017
13	rs10507507	42969646	0.96	0.3177447436144	0.86	0.450156947394433	0.159875336140886	0.304552203402415	0.0231	0.0125	0.0196	0.0026	0.1752	0.0059	0.0038	0.0585	0.0011	0.0968	0.1443	0.0276	0.0016	0.1332	0.0226	0.0052	0.0034	0.0035	0.0011	0.025	0.0278	0.0279	0.0585	0.0124	0.1008	0.0017
13	rs77855024	42971615	0.96	0.3177447436144	0.86	0.450156947394433	0.159533145538228	0.314634575488926	0.023	0.0125	0.0196	0.0026	0.1752	0.0059	0.0038	0.0585	0.0011	0.0968	0.1443	0.0276	0.0016	0.1332	0.0226	0.0052	0.0034	0.0035	0.0011	0.025	0.0278	0.0279	0.0585	0.0124	0.1007	0.0017
13	rs77979811	42976157	0.96	0.3177447436144	0.86	0.450156947394433	0.154519073240277	0.272826513887828	0.023	0.0125	0.0196	0.0026	0.1752	0.006	0.0039	0.0587	0.0011	0.0958	0.1444	0.0277	0.0016	0.1326	0.0227	0.0052	0.0034	0.0035	0.0011	0.025	0.0282	0.028	0.0589	0.0125	0.1009	0.0017
13	rs12874142	42977809	0.96	0.3177447436144	0.86	0.450156947394433	0.155494132282849	0.254540955178961	0.023	0.0124	0.0197	0.0026	0.1753	0.006	0.0039	0.0588	0.0012	0.095	0.1444	0.0277	0.0016	0.1322	0.0227	0.0052	0.0034	0.0034	0.0011	0.025	0.0286	0.0281	0.0591	0.0127	0.1009	0.0017
13	rs79984659	42978661	0.97	0.285396128624663	0.86	0.450156947394433	0.155595207033648	0.256238307610943	0.023	0.0124	0.0197	0.0026	0.1753	0.006	0.0039	0.0588	0.0012	0.095	0.1444	0.0277	0.0016	0.1322	0.0227	0.0052	0.0034	0.0034	0.0011	0.025	0.0286	0.0281	0.0591	0.0127	0.1009	0.0017
13	rs17063286	42990193	0.97	0.285396128624663	0.86	0.450156947394433	0.15485489167602	0.272018297766819	0.0229	0.0123	0.0197	0.0027	0.1747	0.0061	0.004	0.0587	0.0012	0.0946	0.1448	0.0279	0.0016	0.1314	0.023	0.0055	0.0037	0.0034	0.0012	0.025	0.0288	0.0281	0.0592	0.0128	0.1009	0.0016
13	rs79499151	42993166	0.97	0.285396128624663	0.86	0.450156947394433	0.155191140438552	0.266725692718978	0.0229	0.0123	0.0197	0.0028	0.1747	0.0061	0.004	0.0587	0.0012	0.0945	0.1449	0.0279	0.0016	0.1312	0.023	0.0055	0.0037	0.0034	0.0012	0.025	0.0288	0.0282	0.0592	0.0128	0.1008	0.0016
13	rs77994715	43016433	0.96	0.3177447436144	0.86	0.450156947394433	0.155662611720907	0.271672146516398	0.0228	0.0122	0.0197	0.0028	0.1745	0.0061	0.0041	0.0586	0.0012	0.0944	0.145	0.028	0.0016	0.1309	0.0231	0.0056	0.0038	0.0033	0.0012	0.025	0.0288	0.0282	0.0593	0.0128	0.1008	0.0016
13	rs78059020	43018794	0.96	0.3177447436144	0.86	0.450156947394433	0.159943825955486	0.278388442716817	0.0228	0.0122	0.0197	0.0028	0.1745	0.0061	0.0041	0.0586	0.0012	0.0944	0.1451	0.028	0.0016	0.1309	0.0231	0.0056	0.0038	0.0034	0.0012	0.025	0.0288	0.0282	0.0593	0.0128	0.1008	0.0016
13	rs12430303	43032027	0.96	0.3177447436144	0.86	0.450156947394433	0.159464759110186	0.302642902444844	0.0228	0.0122	0.0197	0.0028	0.1745	0.0061	0.0041	0.0586	0.0012	0.0944	0.1451	0.0281	0.0016	0.1308	0.0232	0.0056	0.0038	0.0034	0.0011	0.025	0.0289	0.0282	0.0592	0.0128	0.1008	0.0016
13	rs9594759	43032593	0.97	0.285396128624663	0.86	0.450156947394433	0.167864669741214	0.303716441528849	0.0228	0.0122	0.0197	0.0028	0.1745	0.0061	0.0041	0.0586	0.0012	0.0944	0.1451	0.028	0.0016	0.1308	0.0231	0.0056	0.0038	0.0035	0.0011	0.025	0.0289	0.0283	0.0592	0.0128	0.1008	0.0016
13	rs17457881	43034284	0.97	0.285396128624663	0.86	0.450156947394433	0.183970185194363	0.295988851062191	0.0228	0.0122	0.0197	0.0028	0.1745	0.0062	0.0041	0.0586	0.0012	0.0943	0.145	0.028	0.0016	0.1307	0.0231	0.0056	0.0038	0.0036	0.0011	0.025	0.0288	0.0283	0.0592	0.0127	0.1007	0.0017
13	rs117800509	43040923	0.96	0.3177447436144	0.86	0.450156947394433	0.201791054066214	0.302642902444844	0.0227	0.0122	0.0197	0.0028	0.1745	0.0064	0.0041	0.0586	0.0012	0.0943	0.145	0.028	0.0016	0.1307	0.0231	0.0056	0.0038	0.0036	0.0011	0.025	0.0289	0.0282	0.0592	0.0127	0.1007	0.0017
13	rs9594768	43049482	0.96	0.3177447436144	0.86	0.450156947394433	0.224234166148681	0.311743930993851	0.0227	0.0122	0.0197	0.0028	0.1744	0.0065	0.0041	0.0586	0.0012	0.0943	0.145	0.028	0.0016	0.1306	0.0231	0.0056	0.0038	0.0037	0.0011	0.025	0.0289	0.0282	0.0592	0.0127	0.1007	0.0017
13	rs2062305	43052880	0.96	0.3177447436144	0.86	0.450156947394433	0.217721112742587	0.323110535645805	0.0227	0.0122	0.0197	0.0028	0.1745	0.0065	0.0041	0.0586	0.0012	0.0943	0.1449	0.028	0.0016	0.1306	0.0231	0.0056	0.0038	0.0037	0.0011	0.025	0.0289	0.0282	0.0592	0.0127	0.1005	0.0017
13	rs36040075	43074225	0.97	0.285396128624663	0.86	0.450156947394433	0.256163110401529	0.380522083691807	0.0228	0.0121	0.0199	0.003	0.1738	0.0066	0.0042	0.0586	0.0012	0.0938	0.1458	0.0284	0.0016	0.1293	0.0233	0.0058	0.0041	0.0036	0.0012	0.0253	0.029	0.0281	0.0592	0.0131	0.0995	0.0018
13	rs77972371	43076456	0.97	0.285396128624663	0.86	0.450156947394433	0.256968915400123	0.375816559261941	0.0228	0.0121	0.0199	0.003	0.1738	0.0066	0.0042	0.0586	0.0012	0.0938	0.1458	0.0284	0.0016	0.1293	0.0233	0.0058	0.0041	0.0036	0.0012	0.0253	0.029	0.0281	0.0592	0.0131	0.0994	0.0018
13	rs116926994	43077245	0.97	0.285396128624663	0.86	0.450156947394433	0.256789728338104	0.375816559261941	0.0228	0.0121	0.0199	0.003	0.1738	0.0066	0.0042	0.0586	0.0012	0.0938	0.1458	0.0284	0.0016	0.1293	0.0233	0.0058	0.0041	0.0036	0.0012	0.0253	0.029	0.0281	0.0592	0.0131	0.0994	0.0018
13	rs118118307	43077673	0.97	0.285396128624663	0.86	0.450156947394433	0.257013722815102	0.37518193789137	0.0228	0.0121	0.0199	0.003	0.1738	0.0066	0.0042	0.0586	0.0012	0.0938	0.1458	0.0284	0.0016	0.1293	0.0233	0.0058	0.0041	0.0036	0.0012	0.0253	0.029	0.0281	0.0592	0.0131	0.0994	0.0018
13	rs4941432	43098347	0.97	0.285396128624663	0.86	0.450156947394433	0.260476681033783	0.403773384586784	0.0228	0.0121	0.0199	0.003	0.1736	0.0066	0.0042	0.0585	0.0012	0.0937	0.1458	0.0285	0.0016	0.1293	0.0233	0.0059	0.0042	0.0035	0.0012	0.0252	0.029	0.0282	0.0593	0.0131	0.0993	0.0018
13	rs78161200	43100125	0.97	0.285396128624663	0.86	0.450156947394433	0.185385098525039	0.255332611016849	0.0226	0.0118	0.02	0.0033	0.1726	0.0069	0.0045	0.059	0.0012	0.0936	0.1461	0.0284	0.0016	0.1275	0.0237	0.0061	0.0044	0.0034	0.0011	0.0254	0.029	0.0288	0.0593	0.0136	0.0992	0.0017
13	rs180848	43101763	0.97	0.285396128624663	0.86	0.450156947394433	0.0858159835823502	0.193033348384492	0.0221	0.0107	0.0205	0.0043	0.1696	0.0078	0.0055	0.0603	0.0012	0.0919	0.1467	0.028	0.0016	0.1217	0.0248	0.0071	0.005	0.0029	0.0011	0.0261	0.0291	0.0313	0.06	0.0154	0.0988	0.0015
13	rs117346132	43113501	0.95	0.352537935866182	0.87	0.405435896572436	0.102195525695084	0.37100101106643	0.0215	0.0099	0.0207	0.005	0.1681	0.0084	0.0062	0.061	0.0013	0.0905	0.1478	0.0276	0.0016	0.1183	0.0254	0.0077	0.0055	0.0026	0.001	0.0266	0.0285	0.033	0.0606	0.0166	0.098	0.0013
13	rs1038435	43114692	0.95	0.352537935866182	0.87	0.405435896572436	0.100223234874507	0.350795078060429	0.0215	0.0099	0.0207	0.005	0.168	0.0084	0.0062	0.061	0.0013	0.0905	0.1478	0.0276	0.0016	0.1183	0.0254	0.0077	0.0055	0.0026	0.001	0.0266	0.0285	0.033	0.0607	0.0166	0.098	0.0013
13	rs1021188	43116133	0.95	0.352537935866182	0.87	0.405435896572436	0.0973603747373312	0.315358472342807	0.0215	0.0099	0.0208	0.0051	0.168	0.0084	0.0062	0.061	0.0013	0.0905	0.1479	0.0276	0.0016	0.1183	0.0254	0.0077	0.0055	0.0026	0.001	0.0266	0.0285	0.033	0.0607	0.0166	0.098	0.0013
13	rs9562412	43123032	0.95	0.352537935866182	0.87	0.405435896572436	0.0958982169709053	0.311743930993851	0.0215	0.0098	0.0208	0.0051	0.1681	0.0084	0.0062	0.0611	0.0013	0.0905	0.1479	0.0276	0.0016	0.1181	0.0254	0.0077	0.0055	0.0026	0.001	0.0266	0.0285	0.0331	0.0607	0.0166	0.098	0.0013
13	rs1325798	43139049	0.95	0.352537935866182	0.87	0.405435896572436	0.0963756696480706	0.28691292025268	0.0216	0.0098	0.0208	0.005	0.1681	0.0084	0.0062	0.0611	0.0013	0.0905	0.1479	0.0276	0.0016	0.118	0.0254	0.0077	0.0056	0.0026	0.001	0.0266	0.0285	0.0331	0.0607	0.0166	0.0979	0.0013
13	rs11839112	43147739	0.95	0.352537935866182	0.87	0.405435896572436	0.0982749144392843	0.286326549785513	0.0216	0.0098	0.0208	0.005	0.1681	0.0084	0.0062	0.0611	0.0013	0.0905	0.1479	0.0277	0.0016	0.118	0.0254	0.0077	0.0056	0.0026	0.001	0.0266	0.0285	0.0332	0.0607	0.0166	0.098	0.0013
13	rs9533159	43154959	0.95	0.352537935866182	0.87	0.405435896572436	0.097867790427927	0.287617046972119	0.0216	0.0098	0.0208	0.005	0.1681	0.0084	0.0062	0.0611	0.0013	0.0905	0.148	0.0277	0.0016	0.118	0.0253	0.0077	0.0056	0.0026	0.001	0.0266	0.0285	0.0332	0.0607	0.0166	0.098	0.0013
13	rs73174448	43170856	0.95	0.352537935866182	0.87	0.405435896572436	0.100739932335396	0.275950843732749	0.0216	0.0097	0.0207	0.005	0.1679	0.0085	0.0062	0.061	0.0013	0.0906	0.1482	0.0277	0.0016	0.1178	0.0254	0.0077	0.0056	0.0026	0.001	0.0266	0.0285	0.0332	0.0606	0.0167	0.0981	0.0013
13	rs9566993	43175221	0.95	0.352537935866182	0.87	0.405435896572436	0.101934642129695	0.282932830997095	0.0215	0.0097	0.0207	0.005	0.1679	0.0085	0.0062	0.061	0.0013	0.0906	0.1483	0.0277	0.0016	0.1177	0.0254	0.0077	0.0056	0.0026	0.001	0.0266	0.0284	0.0333	0.0606	0.0167	0.0981	0.0013
13	rs346578	43182987	0.95	0.352537935866182	0.87	0.405435896572436	0.102535296302787	0.277923629930956	0.0215	0.0097	0.0207	0.005	0.1679	0.0085	0.0062	0.0609	0.0013	0.0907	0.1483	0.0277	0.0016	0.1177	0.0254	0.0077	0.0056	0.0026	0.001	0.0267	0.0284	0.0333	0.0606	0.0167	0.0981	0.0013
13	rs1325794	43186485	0.94	0.389848785336034	0.87	0.405435896572436	0.107581582840425	0.297410966297307	0.0214	0.0096	0.0207	0.005	0.1681	0.0085	0.0061	0.061	0.0013	0.0908	0.1486	0.0276	0.0016	0.1174	0.0255	0.0077	0.0056	0.0025	0.001	0.0266	0.0283	0.0334	0.0606	0.0169	0.0982	0.0013
13	rs35091986	43187592	0.94	0.389848785336034	0.87	0.405435896572436	0.109778785472226	0.293032734685178	0.0214	0.0096	0.0207	0.005	0.1681	0.0085	0.0061	0.061	0.0013	0.0909	0.1487	0.0275	0.0016	0.1173	0.0255	0.0077	0.0056	0.0025	0.001	0.0266	0.0282	0.0334	0.0606	0.0169	0.0982	0.0013
13	rs78456800	43187619	0.94	0.389848785336034	0.87	0.405435896572436	0.109751491833966	0.294450550902146	0.0214	0.0096	0.0207	0.005	0.1681	0.0085	0.0061	0.061	0.0013	0.0909	0.1487	0.0275	0.0016	0.1173	0.0255	0.0077	0.0056	0.0025	0.001	0.0266	0.0282	0.0334	0.0606	0.0169	0.0982	0.0013
13	rs9533176	43187791	0.94	0.389848785336034	0.87	0.405435896572436	0.110024617012265	0.291852805246618	0.0214	0.0096	0.0207	0.005	0.1681	0.0085	0.0061	0.061	0.0013	0.0909	0.1487	0.0275	0.0016	0.1173	0.0255	0.0077	0.0056	0.0025	0.001	0.0266	0.0282	0.0334	0.0606	0.0169	0.0982	0.0013
13	rs113785233	43199103	0.94	0.389848785336034	0.88	0.363814363818289	0.110489892899921	0.276298668046304	0.0213	0.0097	0.0207	0.005	0.1682	0.0085	0.0061	0.0609	0.0013	0.0908	0.1487	0.0276	0.0016	0.1171	0.0255	0.0077	0.0056	0.0025	9e-04	0.0267	0.0282	0.0335	0.0609	0.017	0.0981	0.0013
13	rs78667121	43200103	0.94	0.389848785336034	0.88	0.363814363818289	0.110462490150616	0.275255600239496	0.0213	0.0097	0.0207	0.005	0.1682	0.0085	0.0061	0.0609	0.0013	0.0908	0.1487	0.0276	0.0016	0.1171	0.0255	0.0077	0.0056	0.0025	9e-04	0.0267	0.0282	0.0335	0.0609	0.017	0.0981	0.0013
13	rs1325802	43203492	0.94	0.389848785336034	0.88	0.363814363818289	0.109942635404048	0.272711009062895	0.0213	0.0096	0.0207	0.005	0.1681	0.0085	0.0061	0.0609	0.0013	0.0908	0.1487	0.0276	0.0016	0.1171	0.0255	0.0077	0.0056	0.0025	9e-04	0.0267	0.0282	0.0335	0.0609	0.017	0.098	0.0013
13	rs9533185	43204766	0.94	0.389848785336034	0.89	0.325204496311925	0.110079292398465	0.271787515114599	0.0213	0.0096	0.0207	0.005	0.1681	0.0085	0.0061	0.0609	0.0013	0.0908	0.1487	0.0276	0.0016	0.1171	0.0255	0.0077	0.0056	0.0025	9e-04	0.0267	0.0282	0.0335	0.0609	0.017	0.098	0.0013
13	rs73174493	43205812	0.94	0.389848785336034	0.89	0.325204496311925	0.10923370963406	0.273635470644432	0.0213	0.0096	0.0207	0.005	0.1681	0.0085	0.0061	0.0609	0.0013	0.0909	0.1487	0.0276	0.0016	0.1171	0.0255	0.0077	0.0056	0.0025	9e-04	0.0267	0.0282	0.0335	0.0609	0.017	0.098	0.0013
13	rs114756363	43206340	0.94	0.389848785336034	0.89	0.325204496311925	0.109124895753023	0.273635470644432	0.0213	0.0096	0.0207	0.005	0.1681	0.0085	0.0061	0.0609	0.0013	0.0909	0.1487	0.0276	0.0016	0.1171	0.0255	0.0077	0.0056	0.0025	9e-04	0.0267	0.0282	0.0335	0.0609	0.017	0.098	0.0013
13	rs10507511	43207706	0.94	0.389848785336034	0.93	0.198940398764014	0.108581832373584	0.27757517708585	0.0213	0.0096	0.0207	0.005	0.1681	0.0085	0.0061	0.0609	0.0013	0.0909	0.1487	0.0276	0.0016	0.1171	0.0255	0.0077	0.0056	0.0025	9e-04	0.0267	0.0281	0.0335	0.0609	0.017	0.098	0.0013
13	rs10507512	43207826	0.94	0.389848785336034	0.93	0.198940398764014	0.108907469218404	0.27780746404759	0.0213	0.0096	0.0207	0.005	0.1681	0.0085	0.0061	0.0608	0.0013	0.0909	0.1488	0.0276	0.0016	0.1171	0.0255	0.0077	0.0056	0.0025	9e-04	0.0267	0.0281	0.0335	0.0609	0.017	0.098	0.0013
13	rs79475191	43209662	0.94	0.389848785336034	0.93	0.198940398764014	0.108826003430286	0.285740545131732	0.0213	0.0096	0.0207	0.005	0.1682	0.0085	0.0062	0.0608	0.0013	0.0909	0.1488	0.0275	0.0016	0.1171	0.0255	0.0078	0.0056	0.0025	9e-04	0.0267	0.0281	0.0335	0.0609	0.017	0.098	0.0013
13	rs184243428	43212574	0.94	0.389848785336034	0.93	0.198940398764014	0.109642359230194	0.289262050115139	0.0213	0.0096	0.0207	0.005	0.1681	0.0085	0.0062	0.0608	0.0013	0.091	0.1488	0.0275	0.0016	0.1171	0.0255	0.0078	0.0056	0.0025	9e-04	0.0267	0.0281	0.0335	0.0609	0.017	0.098	0.0013
13	rs17536635	43221684	0.94	0.389848785336034	0.93	0.198940398764014	0.114563822635239	0.297055244751062	0.0213	0.0095	0.0207	0.0051	0.168	0.0086	0.0062	0.0608	0.0012	0.0911	0.1488	0.0275	0.0016	0.117	0.0255	0.0078	0.0057	0.0025	8e-04	0.0267	0.028	0.0335	0.061	0.0171	0.0979	0.0012
13	rs10507514	43234814	0.94	0.389848785336034	0.93	0.198940398764014	0.118271053221698	0.301451419550361	0.0214	0.0095	0.0207	0.0051	0.1679	0.0086	0.0062	0.0607	0.0012	0.0911	0.1488	0.0276	0.0016	0.1169	0.0255	0.0079	0.0057	0.0026	8e-04	0.0267	0.028	0.0336	0.0611	0.0171	0.0978	0.0012
13	rs116959176	43245895	0.94	0.389848785336034	0.93	0.198940398764014	0.11744412434612	0.311503401974444	0.0214	0.0095	0.0207	0.0051	0.1679	0.0086	0.0062	0.0607	0.0012	0.0911	0.1488	0.0275	0.0016	0.1169	0.0255	0.0079	0.0057	0.0026	8e-04	0.0267	0.0279	0.0335	0.0611	0.0171	0.0978	0.0013
13	rs73176302	43249236	0.94	0.389848785336034	0.93	0.198940398764014	0.117700377141321	0.312104827994577	0.0214	0.0095	0.0207	0.0051	0.1679	0.0086	0.0062	0.0607	0.0012	0.0911	0.1488	0.0275	0.0016	0.1169	0.0255	0.0079	0.0057	0.0026	8e-04	0.0268	0.0279	0.0335	0.0611	0.0172	0.0978	0.0013
13	rs2104274	43273604	0.94	0.389848785336034	0.93	0.198940398764014	0.123512658006409	0.310782146355077	0.0215	0.0095	0.0206	0.0051	0.1678	0.0087	0.0063	0.0604	0.0012	0.091	0.1488	0.0274	0.0016	0.1171	0.0255	0.0079	0.0058	0.0026	8e-04	0.0268	0.0279	0.0335	0.061	0.0172	0.0977	0.0014
13	rs12867100	43277296	0.94	0.389848785336034	0.93	0.198940398764014	0.122897396615761	0.314272812070233	0.0215	0.0095	0.0206	0.0051	0.1678	0.0087	0.0063	0.0604	0.0012	0.091	0.1488	0.0274	0.0016	0.1171	0.0255	0.0079	0.0058	0.0026	8e-04	0.0268	0.0279	0.0335	0.061	0.0172	0.0977	0.0014
13	rs55985600	43288609	0.94	0.389848785336034	0.93	0.198940398764014	0.107285316652188	0.306465094689574	0.0221	0.0091	0.0208	0.0055	0.1667	0.0092	0.0068	0.0599	0.0013	0.0917	0.1471	0.0271	0.0017	0.1171	0.0244	0.0081	0.0062	0.0029	8e-04	0.0274	0.028	0.0337	0.0608	0.0174	0.0977	0.0015
13	rs9590709	43293177	0.94	0.389848785336034	0.93	0.198940398764014	0.107554628624505	0.304910597509606	0.0221	0.0091	0.0208	0.0055	0.1666	0.0092	0.0068	0.06	0.0014	0.0918	0.147	0.0271	0.0017	0.1171	0.0243	0.0081	0.0062	0.0029	8e-04	0.0275	0.028	0.0338	0.0608	0.0174	0.0977	0.0015
13	rs73178050	43293243	0.94	0.389848785336034	0.93	0.198940398764014	0.107554628624505	0.304791118788898	0.0221	0.0091	0.0208	0.0055	0.1666	0.0092	0.0068	0.06	0.0014	0.0918	0.147	0.0271	0.0017	0.1171	0.0243	0.0081	0.0062	0.0029	8e-04	0.0275	0.028	0.0338	0.0608	0.0174	0.0977	0.0015
13	rs2296115	43294792	0.93	0.429746626914861	0.93	0.198940398764014	0.109615086565994	0.304791118788898	0.0221	0.009	0.0208	0.0055	0.1665	0.0093	0.0068	0.06	0.0014	0.0919	0.1469	0.027	0.0017	0.117	0.0243	0.0082	0.0062	0.0029	8e-04	0.0275	0.028	0.0338	0.0609	0.0174	0.0977	0.0016
13	rs1535688	43299782	0.93	0.429746626914861	0.93	0.198940398764014	0.110462490150616	0.298004120633286	0.0221	0.0092	0.0208	0.0056	0.1666	0.0093	0.0069	0.06	0.0014	0.0916	0.1469	0.027	0.0017	0.1168	0.0242	0.0082	0.0062	0.003	8e-04	0.0275	0.0281	0.0338	0.0609	0.0174	0.0976	0.0016
13	rs17537183	43322347	0.93	0.429746626914861	0.92	0.226487429171296	0.0712971966735231	0.259416168511762	0.0222	0.0096	0.0205	0.0058	0.1654	0.0094	0.007	0.06	0.0014	0.0923	0.1459	0.0269	0.0018	0.1168	0.024	0.0081	0.0062	0.003	8e-04	0.0278	0.0284	0.0338	0.0613	0.0175	0.0974	0.0016
13	rs1535681	43329467	0.93	0.429746626914861	0.92	0.226487429171296	0.0719425600580065	0.258734163767091	0.0223	0.0096	0.0205	0.0058	0.1653	0.0095	0.007	0.06	0.0014	0.0923	0.1458	0.0269	0.0018	0.1168	0.024	0.0081	0.0062	0.003	8e-04	0.0278	0.0284	0.0338	0.0613	0.0176	0.0974	0.0016
13	rs9315953	43351947	0.93	0.429746626914861	0.92	0.226487429171296	0.077373418045792	0.251156942551563	0.0223	0.0096	0.0204	0.0057	0.1654	0.0095	0.0069	0.0601	0.0014	0.0924	0.1458	0.027	0.0018	0.1169	0.0241	0.008	0.0062	0.003	8e-04	0.0279	0.0284	0.0338	0.0612	0.0176	0.0976	0.0016
13	rs2324969	43359726	0.93	0.429746626914861	0.92	0.226487429171296	0.0791370608746332	0.253185634953753	0.0222	0.0096	0.0204	0.0057	0.1655	0.0095	0.0069	0.0601	0.0014	0.0925	0.1458	0.027	0.0017	0.1169	0.0241	0.008	0.0062	0.003	8e-04	0.0278	0.0284	0.0338	0.0612	0.0175	0.0975	0.0016
13	rs11619487	43360239	0.93	0.429746626914861	0.92	0.226487429171296	0.0790038998124878	0.252959970246721	0.0222	0.0096	0.0204	0.0057	0.1655	0.0095	0.0069	0.0601	0.0014	0.0925	0.1458	0.027	0.0017	0.1169	0.0241	0.008	0.0062	0.003	8e-04	0.0278	0.0284	0.0338	0.0612	0.0175	0.0975	0.0016
13	rs55709380	43360418	0.93	0.429746626914861	0.92	0.226487429171296	0.0776144027620591	0.255445767887816	0.0222	0.0096	0.0204	0.0058	0.1655	0.0095	0.0069	0.0601	0.0014	0.0925	0.1458	0.027	0.0017	0.1169	0.0241	0.008	0.0062	0.003	8e-04	0.0278	0.0284	0.0338	0.0611	0.0175	0.0975	0.0016
13	rs28768521	43366370	0.93	0.429746626914861	0.92	0.226487429171296	0.0730968726640654	0.252508831443636	0.0222	0.0096	0.0204	0.0058	0.1655	0.0094	0.0069	0.0601	0.0014	0.0925	0.1458	0.027	0.0018	0.1169	0.0241	0.008	0.0062	0.003	8e-04	0.0278	0.0284	0.0338	0.0612	0.0175	0.0976	0.0017
13	rs76287532	43366593	0.93	0.429746626914861	0.92	0.226487429171296	0.0729282312722355	0.252396086480084	0.0222	0.0096	0.0204	0.0058	0.1655	0.0094	0.0069	0.0601	0.0014	0.0925	0.1458	0.027	0.0018	0.1169	0.0241	0.008	0.0062	0.003	8e-04	0.0278	0.0284	0.0338	0.0612	0.0175	0.0976	0.0017
13	rs61950613	43372771	0.93	0.429746626914861	0.92	0.226487429171296	0.0657367577576741	0.255558940540181	0.0223	0.0096	0.0204	0.0058	0.1655	0.0094	0.0069	0.0601	0.0014	0.0926	0.1456	0.027	0.0018	0.1167	0.024	0.008	0.0062	0.003	9e-04	0.0278	0.0284	0.0337	0.0612	0.0175	0.0977	0.0017
13	rs77745691	43385224	0.93	0.429746626914861	0.92	0.226487429171296	0.0651675113200512	0.257145012194247	0.0223	0.0096	0.0204	0.0058	0.1656	0.0095	0.0069	0.06	0.0014	0.0927	0.1454	0.027	0.0018	0.1166	0.024	0.008	0.0062	0.003	9e-04	0.0278	0.0283	0.0337	0.0612	0.0175	0.0978	0.0017
13	rs76601751	43388584	0.93	0.429746626914861	0.92	0.226487429171296	0.0646015105372477	0.258961436124977	0.0223	0.0096	0.0204	0.0058	0.1656	0.0095	0.0069	0.06	0.0014	0.0927	0.1453	0.027	0.0018	0.1166	0.024	0.008	0.0062	0.003	9e-04	0.0278	0.0283	0.0337	0.0612	0.0175	0.0978	0.0017
13	rs7989555	43390045	0.93	0.429746626914861	0.92	0.226487429171296	0.0634215244461662	0.256125040364968	0.0223	0.0096	0.0204	0.0058	0.1656	0.0095	0.0069	0.06	0.0014	0.0927	0.1453	0.027	0.0018	0.1166	0.024	0.008	0.0061	0.0031	9e-04	0.0278	0.0283	0.0337	0.0612	0.0175	0.0978	0.0017
13	rs17537606	43390210	0.93	0.429746626914861	0.92	0.226487429171296	0.0638068291170235	0.256464889347854	0.0223	0.0096	0.0204	0.0058	0.1656	0.0095	0.0069	0.06	0.0014	0.0927	0.1453	0.027	0.0018	0.1166	0.024	0.008	0.0061	0.0031	9e-04	0.0277	0.0283	0.0338	0.0612	0.0175	0.0978	0.0017
13	rs113468474	43391068	0.93	0.429746626914861	0.92	0.226487429171296	0.0637682295224927	0.261579556420856	0.0223	0.0096	0.0204	0.0058	0.1656	0.0095	0.0069	0.06	0.0014	0.0927	0.1453	0.027	0.0018	0.1166	0.0239	0.008	0.0061	0.0031	9e-04	0.0277	0.0283	0.0338	0.0612	0.0175	0.0978	0.0017
13	rs111228544	43404082	0.93	0.429746626914861	0.92	0.226487429171296	0.0717548071050813	0.25284716171274	0.0222	0.0098	0.0205	0.006	0.1661	0.0095	0.0068	0.0602	0.0014	0.0923	0.1454	0.0268	0.0018	0.1156	0.0235	0.008	0.0061	0.003	9e-04	0.0278	0.0284	0.0334	0.0618	0.0172	0.098	0.0021
13	rs9533256	43404854	0.92	0.472297109457422	0.92	0.226487429171296	0.0778558704325153	0.232036267690517	0.0222	0.0099	0.0205	0.0061	0.1662	0.0095	0.0069	0.0603	0.0014	0.0922	0.1454	0.0268	0.0018	0.1153	0.0234	0.008	0.0061	0.003	9e-04	0.0278	0.0284	0.0333	0.062	0.0172	0.098	0.0022
13	rs9315961	43405108	0.92	0.472297109457422	0.92	0.226487429171296	0.0792925976747497	0.246331596338012	0.0222	0.0099	0.0204	0.0061	0.166	0.0096	0.0069	0.0604	0.0014	0.0922	0.1453	0.0268	0.0018	0.1151	0.0233	0.008	0.0062	0.003	9e-04	0.0279	0.0284	0.0333	0.0621	0.0172	0.098	0.0022
13	rs1011009	43409346	0.9	0.565600701999265	0.92	0.226487429171296	0.0527537369706673	0.190354815795888	0.0225	0.0107	0.021	0.007	0.163	0.01	0.0074	0.0624	0.0016	0.0915	0.1421	0.0262	0.002	0.11	0.023	0.0079	0.0074	0.0039	0.0014	0.029	0.0289	0.034	0.064	0.0167	0.0981	0.0027
13	rs66863516	43414020	0.9	0.565600701999265	0.92	0.226487429171296	0.0546996598876564	0.184019178065033	0.0225	0.0107	0.021	0.007	0.1631	0.01	0.0075	0.0625	0.0016	0.0915	0.1416	0.0262	0.002	0.1102	0.023	0.0079	0.0074	0.004	0.0013	0.0291	0.0289	0.0341	0.0641	0.0168	0.0981	0.0027
13	rs9525695	43415553	0.9	0.565600701999265	0.92	0.226487429171296	0.0563367035052413	0.184527396608392	0.0225	0.0107	0.021	0.007	0.1631	0.01	0.0075	0.0625	0.0016	0.0915	0.1416	0.0262	0.002	0.1102	0.023	0.0079	0.0074	0.004	0.0013	0.0291	0.0289	0.0341	0.0641	0.0167	0.0982	0.0027
13	rs117046351	43416870	0.9	0.565600701999265	0.92	0.226487429171296	0.0553822410950316	0.184527396608392	0.0225	0.0107	0.021	0.0071	0.163	0.01	0.0075	0.0625	0.0016	0.0915	0.1415	0.0262	0.002	0.1102	0.023	0.0079	0.0074	0.004	0.0013	0.0291	0.0289	0.0341	0.0641	0.0167	0.0982	0.0027
13	rs9315966	43437209	0.9	0.565600701999265	0.92	0.226487429171296	0.0513710883678293	0.183105595958384	0.0225	0.0108	0.0211	0.0071	0.1629	0.01	0.0075	0.0625	0.0016	0.0916	0.1414	0.0261	0.002	0.1102	0.023	0.0079	0.0073	0.004	0.0013	0.029	0.0287	0.0341	0.0642	0.0167	0.0982	0.0027
13	rs9315967	43439468	0.9	0.565600701999265	0.92	0.226487429171296	0.0514045184458481	0.184832558051395	0.0225	0.0108	0.0211	0.0071	0.1629	0.0099	0.0075	0.0626	0.0016	0.0916	0.1413	0.0261	0.002	0.1102	0.023	0.0079	0.0073	0.004	0.0013	0.029	0.0287	0.0342	0.0642	0.0167	0.0982	0.0027
13	rs79104320	43451322	0.9	0.565600701999265	0.92	0.226487429171296	0.0483256744680568	0.18513789203775	0.0226	0.0112	0.0212	0.0072	0.1625	0.0099	0.0076	0.0629	0.0016	0.0914	0.1409	0.0258	0.0021	0.1101	0.0229	0.008	0.0074	0.004	0.0014	0.0289	0.0285	0.0342	0.0644	0.0167	0.0984	0.0028
13	rs80092417	43451446	0.89	0.616467558766813	0.91	0.256642068151906	0.0465207936092213	0.180979982509537	0.0227	0.0113	0.0213	0.0072	0.1624	0.0099	0.0076	0.0629	0.0017	0.0913	0.1408	0.0258	0.0021	0.1101	0.0229	0.008	0.0074	0.004	0.0014	0.0289	0.0284	0.0343	0.0645	0.0168	0.0984	0.0028
13	rs4942167	43451532	0.89	0.616467558766813	0.91	0.256642068151906	0.0451439305606424	0.180878975749788	0.0227	0.0113	0.0213	0.0072	0.1623	0.0099	0.0076	0.0628	0.0017	0.0913	0.1407	0.0258	0.0021	0.1101	0.0229	0.008	0.0074	0.004	0.0014	0.0289	0.0284	0.0343	0.0645	0.0168	0.0984	0.0028
13	rs3918568	43454448	0.89	0.616467558766813	0.91	0.256642068151906	0.034172771100712	0.164678601757844	0.0226	0.0114	0.0216	0.0073	0.1608	0.0097	0.0078	0.0639	0.0017	0.0907	0.1397	0.0258	0.0022	0.1095	0.0229	0.0079	0.0074	0.0041	0.0015	0.0295	0.0283	0.0347	0.0653	0.0171	0.0985	0.0028
13	rs118167235	43457412	0.88	0.670214810425093	0.91	0.256642068151906	0.0351815194160741	0.189943862760681	0.0226	0.0114	0.0219	0.0075	0.1579	0.0097	0.008	0.0644	0.0017	0.0903	0.1392	0.026	0.0022	0.1088	0.0229	0.0081	0.0077	0.0041	0.0016	0.0299	0.0293	0.0352	0.066	0.017	0.0983	0.0027
13	rs118075239	43458697	0.88	0.670214810425093	0.91	0.256642068151906	0.036554063619975	0.194584414881238	0.0226	0.0114	0.022	0.0075	0.1573	0.0097	0.008	0.0645	0.0017	0.0903	0.1391	0.026	0.0022	0.1086	0.0229	0.0082	0.0078	0.0041	0.0016	0.03	0.0294	0.0354	0.0662	0.017	0.0982	0.0027
13	rs79612687	43459736	0.88	0.670214810425093	0.91	0.256642068151906	0.0381949346171515	0.19988926986268	0.0226	0.0114	0.022	0.0076	0.1571	0.0097	0.0081	0.0646	0.0017	0.0902	0.139	0.026	0.0022	0.1086	0.0229	0.0082	0.0078	0.0041	0.0016	0.03	0.0295	0.0355	0.0662	0.017	0.0984	0.0027
13	rs75597919	43461217	0.87	0.726891327677376	0.91	0.256642068151906	0.0428127263087599	0.205347245176615	0.0226	0.0114	0.0221	0.0076	0.1567	0.0097	0.0081	0.0646	0.0017	0.0902	0.1389	0.026	0.0022	0.1084	0.0229	0.0082	0.0079	0.0041	0.0016	0.03	0.0297	0.0356	0.0662	0.017	0.0985	0.0027
13	rs35673723	43461562	0.87	0.726891327677376	0.92	0.226487429171296	0.0433764557343354	0.207142208090513	0.0226	0.0114	0.0221	0.0076	0.1566	0.0097	0.0081	0.0646	0.0017	0.0902	0.139	0.026	0.0022	0.1083	0.0229	0.0082	0.0079	0.0041	0.0016	0.03	0.0297	0.0356	0.0662	0.017	0.0985	0.0027
13	rs11464751	43462241	0.87	0.726891327677376	0.92	0.226487429171296	0.0481974956420453	0.213625497193365	0.0226	0.0115	0.0222	0.0076	0.1564	0.0097	0.0082	0.0645	0.0017	0.0902	0.1393	0.026	0.0022	0.1081	0.0229	0.0082	0.0079	0.0041	0.0016	0.03	0.0297	0.0356	0.0663	0.017	0.0985	0.0027
13	rs45505295	43462352	0.87	0.726891327677376	0.92	0.226487429171296	0.0497835938944735	0.2135186814323	0.0227	0.0115	0.0222	0.0076	0.1563	0.0097	0.0082	0.0646	0.0017	0.0902	0.1393	0.026	0.0022	0.108	0.0229	0.0082	0.0079	0.0041	0.0016	0.03	0.0297	0.0356	0.0662	0.017	0.0985	0.0027
13	rs1044856	43462422	0.87	0.726891327677376	0.92	0.226487429171296	0.0491806840758233	0.211173207027772	0.0227	0.0115	0.0222	0.0076	0.1563	0.0097	0.0082	0.0646	0.0017	0.0902	0.1394	0.026	0.0022	0.108	0.0228	0.0082	0.0079	0.0041	0.0016	0.0299	0.0297	0.0356	0.0663	0.017	0.0985	0.0027
13	rs111313375	43462434	0.87	0.726891327677376	0.92	0.226487429171296	0.0489862093251596	0.209578943971884	0.0227	0.0115	0.0222	0.0076	0.1563	0.0097	0.0082	0.0646	0.0017	0.0902	0.1394	0.026	0.0022	0.108	0.0229	0.0082	0.0079	0.0041	0.0016	0.0299	0.0297	0.0356	0.0663	0.0169	0.0985	0.0027
13	rs11557739	43462607	0.87	0.726891327677376	0.92	0.226487429171296	0.047528329230999	0.207247956042958	0.0227	0.0115	0.0222	0.0076	0.1562	0.0097	0.0082	0.0647	0.0017	0.0902	0.1394	0.026	0.0022	0.108	0.0229	0.0082	0.0079	0.0041	0.0016	0.03	0.0297	0.0356	0.0663	0.0169	0.0985	0.0027
13	rs35017473	43462708	0.87	0.726891327677376	0.92	0.226487429171296	0.0472276889657237	0.206296871481922	0.0227	0.0115	0.0222	0.0076	0.1562	0.0097	0.0082	0.0647	0.0017	0.0902	0.1394	0.026	0.0022	0.108	0.0229	0.0082	0.0079	0.0042	0.0016	0.03	0.0297	0.0356	0.0663	0.017	0.0984	0.0027
13	rs4942172	43469670	0.87	0.726891327677376	0.92	0.226487429171296	0.0606551731303889	0.236549984969912	0.0227	0.0115	0.0222	0.0077	0.1558	0.0098	0.0083	0.0648	0.0017	0.0896	0.1394	0.026	0.0023	0.1076	0.0232	0.0083	0.0081	0.0042	0.0017	0.0302	0.0296	0.0358	0.0664	0.017	0.0982	0.0028
13	rs68170551	43469952	0.87	0.726891327677376	0.92	0.226487429171296	0.0614803037520832	0.236770881567235	0.0227	0.0115	0.0221	0.0078	0.1558	0.0098	0.0083	0.0648	0.0017	0.0896	0.1394	0.026	0.0023	0.1076	0.0232	0.0083	0.0081	0.0042	0.0017	0.0302	0.0296	0.0358	0.0663	0.017	0.0982	0.0028
13	rs9567063	43471403	0.87	0.726891327677376	0.93	0.198940398764014	0.0635562063833337	0.241091558614093	0.0227	0.0115	0.0221	0.0078	0.1558	0.0098	0.0083	0.0648	0.0017	0.0895	0.1394	0.026	0.0023	0.1076	0.0232	0.0083	0.0081	0.0042	0.0017	0.0302	0.0296	0.0358	0.0663	0.017	0.0982	0.0028
13	rs9533298	43478867	0.87	0.726891327677376	0.93	0.198940398764014	0.0666662372426128	0.258734163767091	0.0227	0.0116	0.0222	0.0078	0.1556	0.0099	0.0085	0.0648	0.0017	0.0888	0.139	0.0259	0.0023	0.1073	0.0236	0.0085	0.0083	0.0042	0.0017	0.0303	0.0293	0.0364	0.0663	0.0172	0.098	0.0028
13	rs1535900	43480001	0.87	0.726891327677376	0.93	0.198940398764014	0.0644070893437187	0.264320271843822	0.0227	0.0116	0.0222	0.0078	0.1556	0.0099	0.0085	0.0649	0.0017	0.0887	0.1387	0.0258	0.0023	0.1071	0.0237	0.0086	0.0084	0.0042	0.0017	0.0303	0.0293	0.0366	0.0663	0.0172	0.0979	0.0028
13	rs9567067	43486351	0.86	0.78654304280128	0.93	0.198940398764014	0.0807687478101865	0.294805328227394	0.0225	0.0116	0.0225	0.008	0.1565	0.0096	0.0087	0.0655	0.0018	0.0878	0.137	0.0252	0.0022	0.1061	0.0242	0.0085	0.0088	0.0044	0.0017	0.0307	0.0294	0.0372	0.0673	0.0174	0.097	0.0028
13	rs9594831	43488448	0.86	0.78654304280128	0.93	0.198940398764014	0.0930401251321128	0.309341129294488	0.0224	0.0116	0.0225	0.0081	0.1565	0.0096	0.0088	0.0656	0.0019	0.0877	0.1367	0.0252	0.0022	0.1057	0.0244	0.0085	0.0089	0.0045	0.0017	0.0308	0.0293	0.0374	0.0675	0.0175	0.0968	0.0028
13	rs4942177	43491157	0.86	0.78654304280128	0.93	0.198940398764014	0.0896099810643453	0.303597103150958	0.0224	0.0116	0.0225	0.008	0.1566	0.0096	0.0088	0.0658	0.0019	0.0878	0.1364	0.0252	0.0022	0.1058	0.0244	0.0085	0.0089	0.0045	0.0017	0.0308	0.0291	0.0375	0.0675	0.0175	0.0966	0.0028
13	rs17621929	43491871	0.86	0.78654304280128	0.93	0.198940398764014	0.0845126691760089	0.300737207556742	0.0224	0.0116	0.0225	0.008	0.1566	0.0096	0.0088	0.0658	0.0019	0.0878	0.1365	0.0252	0.0022	0.1058	0.0244	0.0085	0.0089	0.0045	0.0017	0.0308	0.0289	0.0375	0.0675	0.0176	0.0965	0.0028
13	rs7988150	43493632	0.86	0.78654304280128	0.93	0.198940398764014	0.0767404077191209	0.300499250035185	0.0224	0.0116	0.0225	0.008	0.1566	0.0095	0.0087	0.0659	0.0019	0.088	0.1364	0.0253	0.0022	0.1056	0.0244	0.0084	0.0089	0.0045	0.0016	0.0308	0.0289	0.0375	0.0675	0.0177	0.0965	0.0028
13	rs34157787	43495933	0.85	0.849213100564478	0.93	0.198940398764014	0.0473541168154893	0.282232227848496	0.0218	0.0117	0.0229	0.0079	0.1561	0.009	0.0085	0.0673	0.0021	0.0885	0.1352	0.0263	0.0022	0.1042	0.0244	0.0084	0.009	0.0042	0.0016	0.0306	0.0287	0.0378	0.0679	0.0183	0.0966	0.0028
13	rs1006378	43496235	0.84	0.914942008907111	0.93	0.198940398764014	0.0456820407834088	0.276066770175467	0.0215	0.0121	0.023	0.0078	0.1544	0.0083	0.0082	0.0688	0.0023	0.088	0.136	0.0273	0.0022	0.1035	0.0242	0.0081	0.0089	0.0042	0.0016	0.0313	0.0281	0.0374	0.0688	0.0192	0.0959	0.003
13	rs79848178	43496853	0.83	0.983767787599247	0.93	0.198940398764014	0.188158344499402	0.325057197840578	0.0228	0.0134	0.0221	0.0069	0.1482	0.0072	0.0074	0.0727	0.0028	0.087	0.1373	0.0286	0.0021	0.1021	0.023	0.0071	0.0087	0.0046	0.0016	0.0324	0.0267	0.0363	0.0727	0.0194	0.0974	0.0032
13	rs34249018	43496935	0.83	0.983767787599247	0.93	0.198940398764014	0.192743898481104	0.368347305400649	0.0229	0.0137	0.022	0.0068	0.1473	0.0071	0.0073	0.0731	0.0027	0.087	0.1372	0.0288	0.0021	0.1018	0.0227	0.0069	0.0086	0.0046	0.0017	0.0326	0.0265	0.0361	0.0743	0.0194	0.0977	0.0031
13	rs75542953	43497206	0.83	0.983767787599247	0.93	0.198940398764014	0.289468177430216	0.404421060767495	0.0231	0.0138	0.0213	0.0064	0.1452	0.0066	0.007	0.0749	0.0027	0.0869	0.1387	0.029	0.002	0.1028	0.0218	0.0067	0.0083	0.0046	0.0016	0.0324	0.0258	0.0362	0.076	0.0193	0.0981	0.003
13	rs4942178	43497822	0.82	1.05572611347058	0.93	0.198940398764014	0.885521825154267	0.597232920136271	0.0236	0.0141	0.02	0.0055	0.1402	0.0057	0.0062	0.0786	0.0026	0.087	0.1415	0.0293	0.0019	0.1045	0.0196	0.0061	0.0078	0.0046	0.0016	0.0323	0.0244	0.0359	0.0796	0.019	0.0998	0.0028
13	rs117713912	43500949	0.82	1.05572611347058	0.93	0.198940398764014	1.42827625345775	0.81480858684467	0.0237	0.0142	0.0199	0.0049	0.1384	0.0051	0.0058	0.0795	0.0025	0.0876	0.1429	0.0294	0.0018	0.1049	0.0187	0.0057	0.0075	0.0046	0.0016	0.0321	0.0239	0.0359	0.0809	0.0189	0.1007	0.0027
13	rs74329383	43501936	0.82	1.05572611347058	0.92	0.226487429171296	1.43034752990749	0.825571298656063	0.0238	0.0142	0.0199	0.0048	0.1382	0.0051	0.0057	0.0796	0.0025	0.0876	0.143	0.0294	0.0018	0.105	0.0186	0.0057	0.0075	0.0046	0.0016	0.0321	0.0238	0.0359	0.0811	0.0189	0.1007	0.0027
13	rs12868745	43508034	0.82	1.05572611347058	0.92	0.226487429171296	1.32509394772119	0.823570266747714	0.0238	0.0143	0.0199	0.0048	0.1379	0.005	0.0057	0.0797	0.0025	0.0877	0.1432	0.0295	0.0018	0.105	0.0185	0.0056	0.0075	0.0046	0.0016	0.0321	0.0238	0.0359	0.0814	0.019	0.1009	0.0026
13	rs75522863	43508445	0.82	1.05572611347058	0.92	0.226487429171296	1.31771928035607	0.822339369376	0.0238	0.0143	0.0199	0.0048	0.138	0.005	0.0057	0.0797	0.0025	0.0877	0.1431	0.0295	0.0018	0.1051	0.0185	0.0056	0.0075	0.0046	0.0016	0.0321	0.0238	0.0359	0.0814	0.019	0.1009	0.0026
13	rs57930934	43510489	0.82	1.05572611347058	0.92	0.226487429171296	1.29511878420035	0.791846815259499	0.0238	0.0143	0.02	0.0048	0.1379	0.005	0.0057	0.0797	0.0025	0.0877	0.1432	0.0295	0.0018	0.1051	0.0185	0.0056	0.0074	0.0046	0.0016	0.0321	0.0238	0.0359	0.0814	0.019	0.1009	0.0026
13	rs77066028	43519699	0.82	1.05572611347058	0.92	0.226487429171296	1.27654074385168	0.734618966217973	0.0238	0.0144	0.0199	0.0047	0.1378	0.0049	0.0056	0.0798	0.0025	0.0878	0.1434	0.0295	0.0019	0.1051	0.0184	0.0055	0.0074	0.0046	0.0016	0.032	0.0238	0.0359	0.0815	0.0189	0.1011	0.0026
13	rs9315974	43524816	0.82	1.05572611347058	0.92	0.226487429171296	1.29302839544379	0.719338984221647	0.0239	0.0144	0.0199	0.0046	0.1377	0.0049	0.0056	0.0798	0.0025	0.0879	0.1436	0.0295	0.0019	0.1052	0.0183	0.0054	0.0074	0.0046	0.0016	0.032	0.0238	0.0359	0.0816	0.0189	0.1013	0.0026
13	rs9525716	43531285	0.82	1.05572611347058	0.92	0.226487429171296	1.29131903444028	0.708596211427618	0.0239	0.0144	0.0199	0.0046	0.1377	0.0049	0.0055	0.0799	0.0025	0.0878	0.1436	0.0295	0.0019	0.1052	0.0183	0.0054	0.0073	0.0046	0.0016	0.032	0.0237	0.0359	0.0815	0.0189	0.1015	0.0026
13	rs117553013	43534350	0.82	1.05572611347058	0.92	0.226487429171296	1.2986373369679	0.711874902915033	0.0239	0.0144	0.0199	0.0046	0.1376	0.0049	0.0055	0.08	0.0025	0.0878	0.1437	0.0295	0.002	0.1052	0.0183	0.0053	0.0073	0.0046	0.0016	0.0319	0.0236	0.0359	0.0816	0.0189	0.1016	0.0026
13	rs80081645	43535563	0.82	1.05572611347058	0.92	0.226487429171296	1.29416844804186	0.68234211116041	0.0239	0.0144	0.0199	0.0045	0.1376	0.0048	0.0054	0.08	0.0025	0.0879	0.1437	0.0295	0.002	0.1052	0.0183	0.0053	0.0073	0.0046	0.0016	0.0319	0.0236	0.0359	0.0816	0.0189	0.1017	0.0026
13	rs61952591	43546327	0.82	1.05572611347058	0.92	0.226487429171296	1.33863851811824	0.666580615319728	0.0238	0.0144	0.0197	0.0043	0.1371	0.0047	0.0053	0.0801	0.0025	0.088	0.1445	0.0294	0.0021	0.1054	0.0183	0.0051	0.0072	0.0045	0.0015	0.0317	0.0234	0.036	0.0817	0.019	0.1023	0.0026
13	rs76235165	43547734	0.82	1.05572611347058	0.92	0.226487429171296	1.31360774878244	0.661150023893597	0.0239	0.0144	0.0197	0.0043	0.137	0.0047	0.0052	0.0801	0.0024	0.0881	0.1447	0.0294	0.0021	0.1055	0.0183	0.005	0.0072	0.0045	0.0015	0.0317	0.0233	0.036	0.0817	0.0189	0.1024	0.0026
13	rs1886151	43550139	0.82	1.05572611347058	0.92	0.226487429171296	1.2591936854733	0.646232374718404	0.0239	0.0144	0.0196	0.0043	0.1371	0.0047	0.0052	0.0802	0.0024	0.0882	0.1448	0.0294	0.0021	0.1055	0.0183	0.005	0.0072	0.0045	0.0015	0.0318	0.0234	0.036	0.0817	0.0189	0.1023	0.0026
13	rs10781776	43556058	0.82	1.05572611347058	0.92	0.226487429171296	1.28089169112674	0.618657490443951	0.0237	0.0145	0.0195	0.004	0.1363	0.0045	0.0046	0.0811	0.0024	0.0892	0.1457	0.0293	0.0021	0.1065	0.0183	0.0045	0.0069	0.0043	0.0015	0.0313	0.023	0.0363	0.0816	0.0189	0.1025	0.0024
13	rs9562448	43558189	0.82	1.05572611347058	0.92	0.226487429171296	1.2870494044621	0.620968694563372	0.0236	0.0145	0.0194	0.004	0.1363	0.0045	0.0046	0.0812	0.0024	0.0892	0.1458	0.0293	0.0021	0.1065	0.0183	0.0045	0.0069	0.0043	0.0015	0.0313	0.023	0.0364	0.0817	0.0188	0.1025	0.0024
13	rs9533338	43570887	0.82	1.05572611347058	0.92	0.226487429171296	1.23017436437286	0.612312179052066	0.0236	0.0145	0.0194	0.004	0.136	0.0044	0.0045	0.0813	0.0023	0.0896	0.1462	0.0294	0.0021	0.1064	0.0181	0.0044	0.0066	0.0043	0.0015	0.0312	0.0229	0.0365	0.0817	0.019	0.1026	0.0023
13	rs76499695	43581524	0.82	1.05572611347058	0.92	0.226487429171296	1.17603699214944	0.602392874208329	0.0236	0.0145	0.0193	0.004	0.1359	0.0044	0.0045	0.0814	0.0023	0.0899	0.1464	0.0294	0.0021	0.1063	0.0181	0.0044	0.0065	0.0042	0.0014	0.0311	0.0229	0.0366	0.0817	0.0191	0.1027	0.0023
13	rs77888333	43581534	0.82	1.05572611347058	0.92	0.226487429171296	1.17603699214944	0.602105932812419	0.0236	0.0145	0.0193	0.004	0.1359	0.0044	0.0045	0.0814	0.0023	0.0899	0.1464	0.0294	0.0021	0.1063	0.0181	0.0044	0.0065	0.0042	0.0014	0.0311	0.0229	0.0366	0.0817	0.0191	0.1027	0.0023
13	rs12015	43597865	0.82	1.05572611347058	0.92	0.226487429171296	0.980325246959546	0.614761945493761	0.0234	0.0144	0.0191	0.0038	0.1353	0.0042	0.0043	0.0821	0.002	0.091	0.1471	0.0295	0.0021	0.1069	0.0178	0.0041	0.0059	0.0042	0.0013	0.0306	0.0227	0.0371	0.0817	0.0196	0.1026	0.002
13	rs61074976	43598844	0.82	1.05572611347058	0.92	0.226487429171296	0.946600942689064	0.607850925944076	0.0234	0.0144	0.019	0.0038	0.1352	0.0042	0.0043	0.082	0.002	0.0913	0.1471	0.0296	0.0021	0.107	0.0178	0.0041	0.0058	0.0042	0.0013	0.0306	0.0227	0.0372	0.0817	0.0197	0.1025	0.002
13	rs117640454	43606294	0.82	1.05572611347058	0.92	0.226487429171296	0.938058116756055	0.615482904557837	0.0234	0.0144	0.019	0.0038	0.1351	0.0042	0.0043	0.082	0.002	0.0916	0.1471	0.0296	0.0021	0.107	0.0178	0.0041	0.0058	0.0042	0.0013	0.0305	0.0226	0.0372	0.0817	0.0197	0.1026	0.002
13	rs78038351	43607371	0.82	1.05572611347058	0.92	0.226487429171296	0.946684854751279	0.618368732683002	0.0234	0.0143	0.019	0.0038	0.1351	0.0041	0.0043	0.082	0.0019	0.0916	0.1471	0.0296	0.0021	0.107	0.0178	0.0041	0.0057	0.0042	0.0013	0.0305	0.0226	0.0372	0.0817	0.0197	0.1026	0.002
13	rs75040570	43623341	0.82	1.05572611347058	0.92	0.226487429171296	0.915269403261005	0.622414226094321	0.0234	0.0143	0.019	0.0037	0.1348	0.0041	0.0043	0.0819	0.0019	0.092	0.1472	0.0296	0.0021	0.1071	0.0178	0.004	0.0056	0.0042	0.0013	0.0305	0.0226	0.0373	0.0818	0.0196	0.1027	0.0019
13	rs117027795	43631705	0.82	1.05572611347058	0.92	0.226487429171296	0.888870284561584	0.622992659857389	0.0234	0.0143	0.019	0.0037	0.1348	0.0041	0.0043	0.0819	0.0019	0.0921	0.1473	0.0296	0.0022	0.1071	0.0177	0.004	0.0056	0.0042	0.0013	0.0305	0.0226	0.0373	0.0819	0.0196	0.1027	0.0019
13	rs2762170	43637525	0.82	1.05572611347058	0.92	0.226487429171296	0.858604339908728	0.600241607682348	0.0234	0.0144	0.019	0.0037	0.1347	0.0041	0.0043	0.0819	0.0019	0.0922	0.1473	0.0296	0.0022	0.1071	0.0178	0.004	0.0056	0.0042	0.0013	0.0305	0.0226	0.0373	0.0819	0.0196	0.1027	0.0019
13	rs9533373	43638230	0.83	0.983767787599247	0.92	0.226487429171296	0.864169677264476	0.600958492832139	0.0234	0.0144	0.0189	0.0037	0.1348	0.0041	0.0043	0.0819	0.0019	0.0922	0.1473	0.0296	0.0021	0.1071	0.0177	0.004	0.0056	0.0042	0.0013	0.0305	0.0226	0.0373	0.0819	0.0196	0.1027	0.0019
13	rs118013577	43649257	0.83	0.983767787599247	0.92	0.226487429171296	0.869264376257817	0.603110369996261	0.0234	0.0144	0.0189	0.0037	0.1348	0.0041	0.0043	0.0819	0.0019	0.0922	0.1473	0.0296	0.0021	0.1071	0.0177	0.004	0.0056	0.0042	0.0013	0.0305	0.0227	0.0373	0.0819	0.0196	0.1027	0.0019
13	rs73190310	43662605	0.82	1.05572611347058	0.92	0.226487429171296	0.919493400403776	0.609576945821305	0.0234	0.0143	0.0189	0.0037	0.1345	0.0043	0.0042	0.0819	0.0019	0.0922	0.1473	0.0297	0.002	0.1072	0.0177	0.0041	0.0056	0.0043	0.0012	0.0304	0.0227	0.0373	0.0818	0.0198	0.1026	0.0019
13	rs1547135	43669111	0.82	1.05572611347058	0.92	0.226487429171296	0.917256155080989	0.609433066536306	0.0234	0.0143	0.0189	0.0037	0.1345	0.0043	0.0042	0.0819	0.0019	0.0922	0.1473	0.0297	0.002	0.1072	0.0177	0.0041	0.0056	0.0043	0.0012	0.0304	0.0227	0.0373	0.0818	0.0198	0.1026	0.0019
13	rs76519343	43684965	0.82	1.05572611347058	0.92	0.226487429171296	0.920654348826818	0.61144810810368	0.0234	0.0143	0.0189	0.0037	0.1345	0.0043	0.0042	0.0819	0.0019	0.0922	0.1473	0.0297	0.002	0.1072	0.0177	0.0041	0.0056	0.0043	0.0012	0.0302	0.0228	0.0373	0.0818	0.0198	0.1026	0.0019
13	rs9562464	43692227	0.83	0.983767787599247	0.92	0.226487429171296	0.994070512124512	0.659390942408062	0.0234	0.0143	0.019	0.0037	0.1344	0.0042	0.0042	0.082	0.0019	0.0922	0.1474	0.0297	0.0021	0.1073	0.0177	0.0041	0.0055	0.0043	0.0012	0.0301	0.0228	0.0373	0.0818	0.0198	0.1024	0.0019
13	rs117235902	43693266	0.83	0.983767787599247	0.92	0.226487429171296	1.01868005257705	0.652804008562457	0.0234	0.0143	0.019	0.0037	0.1343	0.0042	0.0042	0.082	0.0019	0.0922	0.1475	0.0297	0.0021	0.1073	0.0177	0.0041	0.0055	0.0043	0.0012	0.0301	0.0228	0.0373	0.0818	0.0198	0.1021	0.0019
13	rs1324019	43695660	0.83	0.983767787599247	0.92	0.226487429171296	1.08951624193385	0.642296798353956	0.0232	0.0143	0.0197	0.0041	0.1323	0.0045	0.0045	0.0826	0.0021	0.0932	0.1482	0.0309	0.0027	0.1081	0.018	0.0043	0.0056	0.0043	0.0011	0.0291	0.0228	0.0377	0.0821	0.0204	0.0972	0.0017
13	rs9525746	43696284	0.83	0.983767787599247	0.92	0.226487429171296	1.10394772530504	0.644191009472617	0.0232	0.0143	0.0197	0.0041	0.1322	0.0045	0.0046	0.0825	0.0021	0.0932	0.1483	0.031	0.0027	0.1081	0.018	0.0044	0.0056	0.0043	0.0011	0.0291	0.0228	0.0377	0.0821	0.0204	0.0971	0.0017
13	rs67225071	43698055	0.83	0.983767787599247	0.92	0.226487429171296	1.12870822685433	0.651196190795417	0.0231	0.0143	0.0197	0.0041	0.1321	0.0045	0.0046	0.0825	0.0021	0.0932	0.1482	0.0311	0.0027	0.1082	0.018	0.0044	0.0057	0.0043	0.0011	0.0291	0.0228	0.0377	0.0821	0.0205	0.0971	0.0017
13	rs9567116	43698252	0.83	0.983767787599247	0.92	0.226487429171296	1.13547416651067	0.65338889634311	0.0231	0.0143	0.0197	0.0041	0.132	0.0046	0.0046	0.0825	0.0021	0.0932	0.1482	0.0311	0.0027	0.1082	0.018	0.0044	0.0057	0.0043	0.0011	0.0291	0.0228	0.0377	0.0821	0.0205	0.097	0.0017
13	rs75451283	43700320	0.83	0.983767787599247	0.92	0.226487429171296	1.22598359272159	0.643753768965199	0.0231	0.0142	0.0197	0.0042	0.1313	0.0047	0.0048	0.082	0.0021	0.0931	0.1482	0.0315	0.0028	0.108	0.0182	0.0047	0.0057	0.0043	0.0011	0.0289	0.0226	0.0376	0.0824	0.0206	0.0968	0.0017
13	rs2762199	43701165	0.83	0.983767787599247	0.92	0.226487429171296	1.24746101063402	0.627769544278177	0.0231	0.0142	0.0197	0.0043	0.1309	0.0048	0.005	0.0817	0.0021	0.093	0.1482	0.0318	0.0028	0.1079	0.0183	0.005	0.0058	0.0043	0.0011	0.0288	0.0226	0.0375	0.0826	0.0208	0.0967	0.0017
13	rs2657107	43702139	0.83	0.983767787599247	0.92	0.226487429171296	1.16014551365263	0.599668246421217	0.0231	0.0141	0.0197	0.0046	0.13	0.0051	0.0054	0.0809	0.002	0.0928	0.1478	0.0322	0.003	0.1077	0.0186	0.0055	0.0059	0.0044	0.0012	0.0285	0.0224	0.0373	0.0829	0.0213	0.0965	0.0018
13	rs11147902	43704795	0.84	0.914942008907111	0.92	0.226487429171296	1.24118970221468	0.563814696111984	0.0231	0.014	0.0195	0.0047	0.1297	0.0053	0.0056	0.0804	0.0021	0.0926	0.1475	0.0323	0.0034	0.1077	0.0188	0.0058	0.006	0.0043	0.0012	0.0282	0.0221	0.0372	0.0829	0.0214	0.0967	0.0018
13	rs17537921	43704967	0.84	0.914942008907111	0.92	0.226487429171296	1.26060444033823	0.584237255537325	0.0231	0.014	0.0195	0.0047	0.1297	0.0053	0.0056	0.0804	0.0021	0.0926	0.1475	0.0323	0.0034	0.1077	0.0188	0.0058	0.006	0.0043	0.0013	0.0282	0.0221	0.0372	0.0829	0.0214	0.0967	0.0018
13	rs117804573	43707502	0.84	0.914942008907111	0.92	0.226487429171296	1.30539932050606	0.594370863745082	0.0231	0.0141	0.0195	0.0047	0.1296	0.0053	0.0057	0.0805	0.0022	0.0927	0.1475	0.0323	0.0034	0.1077	0.0188	0.0058	0.0059	0.0043	0.0013	0.0282	0.022	0.0372	0.0828	0.0214	0.0966	0.0018
13	rs61950403	43709013	0.84	0.914942008907111	0.93	0.198940398764014	1.29987444762729	0.616204063021218	0.0231	0.0141	0.0195	0.0047	0.1295	0.0054	0.0057	0.0806	0.0022	0.0927	0.1474	0.0323	0.0034	0.1078	0.0187	0.0058	0.0059	0.0043	0.0013	0.0282	0.0219	0.0371	0.0827	0.0214	0.0965	0.0019
13	rs76325835	43712491	0.84	0.914942008907111	0.93	0.198940398764014	1.2889463520733	0.618224365714736	0.0231	0.0142	0.0195	0.0048	0.1293	0.0055	0.0058	0.0807	0.0023	0.0928	0.1474	0.0322	0.0035	0.108	0.0188	0.0059	0.0058	0.0043	0.0014	0.0282	0.0218	0.0371	0.0826	0.0214	0.0963	0.0019
13	rs2120753	43720613	0.84	0.914942008907111	0.93	0.198940398764014	1.25721964751286	0.593369921204122	0.0231	0.0142	0.0195	0.0048	0.1292	0.0055	0.0059	0.0808	0.0024	0.0928	0.1473	0.0321	0.0036	0.1081	0.0188	0.0059	0.0058	0.0042	0.0014	0.0283	0.0216	0.037	0.0824	0.0215	0.0961	0.0019
13	rs17064224	43724416	0.84	0.914942008907111	0.93	0.198940398764014	1.34258676372141	0.617069716085062	0.0231	0.0142	0.0195	0.0048	0.129	0.0056	0.006	0.0807	0.0024	0.0927	0.1474	0.032	0.0036	0.1083	0.0188	0.0059	0.0058	0.0043	0.0014	0.0283	0.0215	0.037	0.0823	0.0215	0.0962	0.002
13	rs111880975	43726053	0.84	0.914942008907111	0.93	0.198940398764014	1.37384393348364	0.631539161242072	0.0232	0.0142	0.0194	0.0048	0.1289	0.0056	0.006	0.0807	0.0024	0.0928	0.1473	0.032	0.0036	0.1083	0.0188	0.0059	0.0057	0.0043	0.0014	0.0283	0.0215	0.0369	0.0822	0.0215	0.0962	0.002
13	rs1156027	43726452	0.84	0.914942008907111	0.93	0.198940398764014	1.35639172488789	0.63240982176943	0.0232	0.0143	0.0193	0.0049	0.1286	0.0056	0.0061	0.0805	0.0025	0.093	0.1472	0.0321	0.0036	0.1085	0.019	0.006	0.0057	0.0043	0.0015	0.0283	0.0214	0.0369	0.0819	0.0216	0.0962	0.002
13	rs2589312	43727076	0.84	0.914942008907111	0.93	0.198940398764014	1.61388204578269	0.602105932812419	0.0233	0.0144	0.0191	0.0049	0.1279	0.0057	0.0062	0.0806	0.0028	0.0935	0.1474	0.032	0.0038	0.1086	0.0192	0.0062	0.0058	0.0045	0.0016	0.0284	0.0211	0.0365	0.0808	0.0216	0.0962	0.0021
13	rs2657099	43727388	0.84	0.914942008907111	0.93	0.198940398764014	1.81142853274845	0.623426568011435	0.0232	0.0144	0.0186	0.0049	0.1277	0.0057	0.0062	0.0807	0.0029	0.0939	0.148	0.0322	0.0038	0.1085	0.0192	0.0062	0.0057	0.0046	0.0017	0.0284	0.0209	0.0361	0.0805	0.0217	0.096	0.0022
13	rs1324015	43727849	0.85	0.849213100564478	0.93	0.198940398764014	1.93302354922347	0.633425946368475	0.0231	0.0144	0.0181	0.0049	0.1274	0.0058	0.0063	0.0809	0.0029	0.0943	0.149	0.0323	0.004	0.1085	0.0193	0.0063	0.0057	0.0047	0.0018	0.0284	0.0207	0.0355	0.0798	0.0218	0.0958	0.0022
13	rs1324016	43730599	0.85	0.849213100564478	0.94	0.173887076546345	2.09356827684364	0.61015254340607	0.0232	0.0145	0.018	0.0048	0.127	0.0058	0.0063	0.0812	0.003	0.0954	0.1494	0.0326	0.004	0.1086	0.0194	0.0063	0.0057	0.0048	0.0019	0.0284	0.0204	0.034	0.0793	0.0222	0.0956	0.0023
13	rs9315997	43746561	0.85	0.849213100564478	0.94	0.173887076546345	1.95391651665491	0.629943678921798	0.0233	0.0145	0.018	0.0048	0.1273	0.0058	0.0063	0.0812	0.003	0.0956	0.1488	0.0326	0.004	0.1087	0.0195	0.0063	0.0056	0.0048	0.0019	0.0284	0.0204	0.0339	0.0791	0.0221	0.0957	0.0023
13	rs7318260	43747772	0.85	0.849213100564478	0.94	0.173887076546345	1.92589339309238	0.640112781056608	0.0233	0.0146	0.018	0.0048	0.1274	0.0058	0.0063	0.0812	0.003	0.0956	0.1487	0.0326	0.0039	0.1089	0.0196	0.0063	0.0056	0.0048	0.0019	0.0284	0.0204	0.0339	0.079	0.0221	0.0957	0.0023
13	rs2762183	43747989	0.85	0.849213100564478	0.94	0.173887076546345	1.91680170863317	0.626031505273538	0.0233	0.0146	0.018	0.0048	0.1274	0.0058	0.0063	0.0812	0.003	0.0957	0.1487	0.0326	0.0039	0.1089	0.0196	0.0063	0.0056	0.0048	0.0019	0.0284	0.0204	0.0339	0.079	0.0221	0.0957	0.0023
13	rs76977375	43748288	0.85	0.849213100564478	0.94	0.173887076546345	2.05625383479362	0.657486487227537	0.0233	0.0146	0.018	0.0047	0.1278	0.0058	0.0061	0.0812	0.003	0.096	0.1489	0.0325	0.004	0.1091	0.0196	0.0062	0.0056	0.0047	0.002	0.0282	0.0201	0.0337	0.0787	0.0221	0.0956	0.0024
13	rs2657123	43751642	0.86	0.78654304280128	0.94	0.173887076546345	1.7543101942651	0.820647517334514	0.0234	0.0144	0.018	0.0045	0.1294	0.0055	0.0058	0.0816	0.0032	0.0977	0.1497	0.0317	0.004	0.1093	0.0195	0.0059	0.0052	0.0047	0.0025	0.0276	0.0191	0.0332	0.0778	0.0221	0.0951	0.0026
13	rs2762178	43753380	0.86	0.78654304280128	0.94	0.173887076546345	1.66467594981491	0.840379491980106	0.0234	0.0144	0.018	0.0045	0.1295	0.0055	0.0058	0.0816	0.0032	0.098	0.1497	0.0317	0.004	0.1093	0.0195	0.0059	0.0052	0.0047	0.0025	0.0276	0.0191	0.0331	0.0777	0.0221	0.0951	0.0026
13	rs9533415	43754105	0.86	0.78654304280128	0.94	0.173887076546345	1.57712798526592	0.741382562863533	0.0234	0.0144	0.018	0.0045	0.1295	0.0055	0.0058	0.0817	0.0032	0.0981	0.1498	0.0316	0.0039	0.1094	0.0195	0.0059	0.0052	0.0047	0.0025	0.0276	0.0191	0.0331	0.0777	0.0221	0.0951	0.0026
13	rs59670982	43754669	0.86	0.78654304280128	0.94	0.173887076546345	1.6048194189583	0.762813807575051	0.0234	0.0144	0.018	0.0044	0.1296	0.0055	0.0058	0.0817	0.0032	0.098	0.1499	0.0317	0.0039	0.1094	0.0195	0.0059	0.0052	0.0047	0.0025	0.0276	0.0191	0.0333	0.0777	0.0222	0.095	0.0027
13	rs12868615	43754772	0.86	0.78654304280128	0.95	0.15120882267165	1.62244644963956	0.776313245070125	0.0234	0.0144	0.018	0.0044	0.1296	0.0054	0.0057	0.0818	0.0032	0.098	0.1499	0.0317	0.0039	0.1094	0.0195	0.0058	0.0052	0.0047	0.0024	0.0275	0.0191	0.0333	0.0777	0.0222	0.095	0.0026
13	rs6561108	43760740	0.88	0.670214810425093	0.96	0.130782650589638	1.8150798476353	1.03510390509753	0.0231	0.0132	0.0178	0.0036	0.1417	0.0039	0.0043	0.081	0.0031	0.1034	0.1543	0.0288	0.0042	0.1157	0.018	0.0043	0.0035	0.0039	0.0027	0.0261	0.0158	0.0302	0.0765	0.0221	0.09	0.0028
13	rs9567130	43762719	0.88	0.670214810425093	0.96	0.130782650589638	1.3956786887919	0.888721336954977	0.023	0.0132	0.0178	0.0036	0.1419	0.0039	0.0042	0.0809	0.0031	0.1036	0.1542	0.0288	0.0042	0.1158	0.0179	0.0042	0.0035	0.0039	0.0027	0.0261	0.0157	0.0306	0.0764	0.0221	0.09	0.0028
13	rs61950435	43763488	0.88	0.670214810425093	0.96	0.130782650589638	1.29046467715056	0.712918830369103	0.023	0.0132	0.0178	0.0036	0.1419	0.0039	0.0042	0.0809	0.0031	0.1036	0.1544	0.0288	0.0042	0.1158	0.0179	0.0042	0.0034	0.0039	0.0027	0.0261	0.0157	0.0307	0.0764	0.022	0.09	0.0028
13	rs750701	43764569	0.88	0.670214810425093	0.96	0.130782650589638	1.22449487325351	0.57457132968877	0.023	0.0132	0.0178	0.0036	0.1419	0.0039	0.0042	0.0808	0.0031	0.1037	0.1544	0.0288	0.0042	0.1157	0.0179	0.0042	0.0034	0.0039	0.0027	0.0261	0.0157	0.0309	0.0764	0.022	0.09	0.0027
13	rs9533421	43766581	0.88	0.670214810425093	0.96	0.130782650589638	1.2026177743494	0.559864244915012	0.023	0.0132	0.0182	0.0035	0.1419	0.0039	0.0042	0.0806	0.003	0.1037	0.1545	0.0288	0.0042	0.1155	0.0179	0.0042	0.0034	0.0039	0.0027	0.0261	0.0157	0.0308	0.0765	0.022	0.0901	0.0027
13	rs76840043	43769344	0.88	0.670214810425093	0.96	0.130782650589638	1.14687684421044	0.500900323134958	0.023	0.0132	0.0184	0.0035	0.142	0.0038	0.0041	0.0805	0.003	0.104	0.1548	0.0288	0.0042	0.1153	0.0179	0.0041	0.0033	0.0038	0.0027	0.0262	0.0156	0.0307	0.0762	0.0221	0.0903	0.0027
13	rs9533425	43770474	0.88	0.670214810425093	0.96	0.130782650589638	0.959897183789611	0.322745919414455	0.0231	0.0131	0.0188	0.0033	0.1419	0.0038	0.0039	0.0806	0.0029	0.1047	0.1556	0.029	0.0041	0.1148	0.018	0.004	0.0032	0.0036	0.0027	0.0265	0.0155	0.0302	0.0754	0.0222	0.0909	0.0027
13	rs4942193	43770831	0.88	0.670214810425093	0.96	0.130782650589638	0.953071177201154	0.309581160254168	0.0231	0.0131	0.0188	0.0033	0.1418	0.0038	0.0039	0.0806	0.0029	0.1048	0.1559	0.0289	0.0042	0.1147	0.0179	0.0041	0.0031	0.0036	0.0027	0.0266	0.0155	0.03	0.0751	0.0222	0.0912	0.0027
13	rs9594909	43773340	0.88	0.670214810425093	0.96	0.130782650589638	0.855706745625403	0.188098317716734	0.0231	0.0129	0.0186	0.0033	0.1417	0.0038	0.0037	0.0807	0.0028	0.1052	0.1565	0.0285	0.0042	0.1148	0.0179	0.0042	0.003	0.0036	0.0027	0.0268	0.0156	0.0297	0.0747	0.0222	0.0919	0.0028
13	rs9316002	43773499	0.88	0.670214810425093	0.97	0.112481740502774	0.861667421516809	0.186258923627492	0.0231	0.0129	0.0186	0.0033	0.1417	0.0038	0.0037	0.0807	0.0028	0.1052	0.1565	0.0285	0.0042	0.1148	0.0179	0.0042	0.003	0.0036	0.0027	0.0268	0.0156	0.0297	0.0748	0.0222	0.092	0.0028
13	rs117090845	43775324	0.88	0.670214810425093	0.96	0.130782650589638	0.888053096560056	0.219311838498192	0.0231	0.0129	0.0187	0.0032	0.1417	0.0038	0.0037	0.0807	0.0028	0.1052	0.1565	0.0284	0.0042	0.1147	0.0179	0.0042	0.003	0.0036	0.0027	0.0268	0.0156	0.0296	0.0747	0.0222	0.092	0.0028
13	rs1562121	43777114	0.88	0.670214810425093	0.97	0.112481740502774	0.796997435045371	0.164580858810211	0.0234	0.0128	0.0188	0.0032	0.142	0.0038	0.0038	0.0808	0.0027	0.1052	0.1566	0.0283	0.0041	0.1147	0.0179	0.0042	0.003	0.0036	0.0026	0.0271	0.0157	0.0291	0.0741	0.0223	0.0924	0.0028
13	rs4942196	43778313	0.88	0.670214810425093	0.97	0.112481740502774	0.744109427507619	0.13859106180516	0.0237	0.0129	0.0189	0.0032	0.1421	0.0038	0.0039	0.0808	0.0026	0.1053	0.1568	0.0282	0.0041	0.1146	0.0178	0.0042	0.0031	0.0036	0.0026	0.0272	0.0157	0.0289	0.0738	0.0222	0.0925	0.0028
13	rs74061730	43780219	0.88	0.670214810425093	0.97	0.112481740502774	0.72723404240652	0.127103214246606	0.0237	0.0129	0.0189	0.0032	0.1422	0.0038	0.0039	0.0808	0.0026	0.1053	0.1568	0.0282	0.0041	0.1146	0.0177	0.0041	0.0031	0.0036	0.0026	0.0272	0.0157	0.0289	0.0737	0.0222	0.0925	0.0028
13	rs12871546	43781269	0.88	0.670214810425093	0.97	0.112481740502774	0.718935079735123	0.12347371658038	0.0237	0.0129	0.0189	0.0032	0.1423	0.0038	0.0039	0.0807	0.0026	0.1053	0.1569	0.0282	0.0041	0.1146	0.0178	0.0041	0.0031	0.0036	0.0026	0.0272	0.0157	0.0288	0.0737	0.0221	0.0925	0.0028
13	rs17460164	43781811	0.88	0.670214810425093	0.99	0.0817332193164052	0.72528636219129	0.121717540686718	0.0238	0.0129	0.0189	0.0032	0.1423	0.0038	0.0038	0.0808	0.0026	0.1052	0.1569	0.0282	0.0041	0.1146	0.0178	0.0043	0.0031	0.0036	0.0026	0.0272	0.0157	0.0288	0.0737	0.0221	0.0925	0.0028
13	rs1044753	43788031	0.88	0.670214810425093	1	0.069019173236101	0.672203761546404	0.0962262556519893	0.024	0.0129	0.0189	0.0033	0.1424	0.0038	0.0037	0.0806	0.0025	0.1054	0.1576	0.0284	0.0041	0.1147	0.0175	0.0041	0.0031	0.0036	0.0025	0.0275	0.0156	0.0284	0.0736	0.0218	0.0922	0.0029
13	rs7993254	43792402	0.88	0.670214810425093	0.99	0.0817332193164052	0.688282958066859	0.102545696729776	0.024	0.0129	0.0189	0.0033	0.1423	0.0039	0.0037	0.0806	0.0025	0.1054	0.1579	0.0285	0.0041	0.1148	0.0177	0.0042	0.0031	0.0036	0.0025	0.0276	0.0156	0.0283	0.0735	0.0217	0.092	0.003
13	rs9525754	43793433	0.88	0.670214810425093	0.99	0.0817332193164052	0.669022878093782	0.084828510477898	0.024	0.0129	0.0188	0.0033	0.1422	0.0039	0.0037	0.0805	0.0024	0.1053	0.1579	0.0286	0.0041	0.1148	0.0177	0.0041	0.0031	0.0036	0.0025	0.0277	0.0156	0.0282	0.0735	0.0216	0.092	0.003
13	rs9533433	43798077	0.88	0.670214810425093	0.99	0.0817332193164052	0.683390255916029	0.0300864075454566	0.0235	0.0127	0.0189	0.0036	0.1425	0.0041	0.0041	0.0812	0.0022	0.1046	0.1589	0.0283	0.0037	0.1141	0.0191	0.0039	0.0032	0.0038	0.0022	0.0293	0.0154	0.0278	0.0718	0.0211	0.0918	0.0032
13	rs8000048	43802061	0.88	0.670214810425093	0.99	0.0817332193164052	0.701504780721047	0.02738384419659	0.0235	0.0127	0.0189	0.0037	0.1425	0.0042	0.0041	0.0813	0.0021	0.1047	0.159	0.0283	0.0038	0.1141	0.0191	0.0039	0.0032	0.0039	0.0022	0.0294	0.0155	0.0277	0.0716	0.021	0.0918	0.0033
13	rs61951860	43813313	0.88	0.670214810425093	0.99	0.0817332193164052	0.768588337184769	0.0289815871108716	0.0236	0.0128	0.0188	0.0037	0.1425	0.0042	0.0042	0.0816	0.0021	0.1048	0.1593	0.0282	0.0037	0.114	0.019	0.0039	0.0032	0.0039	0.0022	0.0296	0.0155	0.0273	0.0715	0.021	0.0917	0.0033
13	rs9567135	43815291	0.88	0.670214810425093	0.99	0.0817332193164052	0.778831969488152	0.0311611744756348	0.0236	0.0128	0.0188	0.0037	0.1425	0.0042	0.0042	0.0816	0.0021	0.1048	0.1593	0.0282	0.0037	0.114	0.019	0.0039	0.0032	0.0039	0.0022	0.0296	0.0155	0.0273	0.0715	0.0209	0.0917	0.0033
13	rs9533435	43816415	0.88	0.670214810425093	0.99	0.0817332193164052	0.801293395635353	0.0285545245579515	0.0236	0.0128	0.0188	0.0037	0.1424	0.0042	0.0042	0.0817	0.0021	0.1048	0.1593	0.0281	0.0037	0.1139	0.019	0.004	0.0032	0.0039	0.0022	0.0296	0.0155	0.0272	0.0715	0.021	0.0917	0.0033
13	rs79390907	43820859	0.88	0.670214810425093	0.99	0.0817332193164052	0.838329061554274	0.0314078799091107	0.0236	0.0128	0.0188	0.0037	0.1425	0.0042	0.0042	0.0817	0.0021	0.1048	0.1593	0.0281	0.0037	0.1139	0.019	0.004	0.0032	0.0039	0.0022	0.0296	0.0155	0.0273	0.0715	0.021	0.0916	0.0033
13	rs17538444	43834270	0.88	0.670214810425093	0.99	0.0817332193164052	1.00393645159976	0.0441115188441802	0.0239	0.0129	0.0188	0.0038	0.143	0.0041	0.0042	0.0818	0.0021	0.1048	0.1593	0.0282	0.0038	0.1134	0.0187	0.0041	0.0033	0.004	0.0023	0.0298	0.0154	0.0271	0.0708	0.0209	0.0911	0.0036
13	rs17538493	43837686	0.88	0.670214810425093	0.99	0.0817332193164052	1.04353362688207	0.0488919502188762	0.024	0.0129	0.0188	0.0038	0.1431	0.004	0.0042	0.0819	0.0022	0.1048	0.1594	0.0282	0.0038	0.1133	0.0186	0.0041	0.0033	0.004	0.0023	0.0298	0.0154	0.0271	0.0707	0.0209	0.0909	0.0036
13	rs117473834	43839083	0.88	0.670214810425093	0.98	0.0961760782036991	1.05921182068596	0.0491941152509978	0.024	0.0129	0.0188	0.0038	0.1431	0.004	0.0042	0.0819	0.0022	0.1048	0.1594	0.0282	0.0038	0.1132	0.0186	0.0041	0.0033	0.004	0.0023	0.0298	0.0154	0.0271	0.0706	0.0209	0.0909	0.0036
13	rs2289777	43843500	0.88	0.670214810425093	0.98	0.0961760782036991	1.09618807454015	0.0476317850773616	0.0241	0.0129	0.0189	0.0038	0.1432	0.004	0.0042	0.082	0.0022	0.1048	0.1595	0.0283	0.0038	0.113	0.0185	0.0041	0.0033	0.004	0.0024	0.0298	0.0154	0.0271	0.0705	0.0209	0.0908	0.0037
13	rs41288327	43843569	0.88	0.670214810425093	0.98	0.0961760782036991	1.09654436179701	0.0477511778391918	0.0241	0.0129	0.0189	0.0038	0.1432	0.004	0.0042	0.082	0.0022	0.1048	0.1595	0.0283	0.0038	0.113	0.0185	0.0041	0.0033	0.004	0.0024	0.0298	0.0154	0.0271	0.0705	0.0209	0.0908	0.0037
13	rs9533439	43848721	0.88	0.670214810425093	0.98	0.0961760782036991	1.10904343823222	0.0517024860776062	0.0241	0.013	0.0189	0.0038	0.1432	0.004	0.0042	0.082	0.0022	0.1047	0.1595	0.0283	0.0038	0.1129	0.0185	0.0042	0.0034	0.0041	0.0024	0.0298	0.0154	0.0271	0.0705	0.0209	0.0907	0.0037
13	rs74064134	43852435	0.88	0.670214810425093	0.98	0.0961760782036991	1.12699672752278	0.0570741906382361	0.0241	0.0129	0.0189	0.0038	0.1432	0.004	0.0042	0.082	0.0022	0.1047	0.1595	0.0283	0.0038	0.1129	0.0185	0.0042	0.0034	0.0041	0.0024	0.0298	0.0153	0.0271	0.0705	0.0209	0.0907	0.0037
13	rs79961059	43860757	0.88	0.670214810425093	0.98	0.0961760782036991	1.17457217307182	0.0635475851875955	0.0241	0.0129	0.019	0.0038	0.1431	0.0041	0.0043	0.082	0.0023	0.1045	0.1595	0.0283	0.0039	0.1127	0.0185	0.0042	0.0034	0.0041	0.0025	0.0299	0.0153	0.0272	0.0704	0.0209	0.0906	0.0038
13	rs1117942	43863718	0.88	0.670214810425093	0.98	0.0961760782036991	1.19514445175923	0.0622025491949414	0.0241	0.0129	0.019	0.0039	0.143	0.0041	0.0043	0.082	0.0023	0.1044	0.1595	0.0283	0.0039	0.1126	0.0185	0.0042	0.0034	0.0042	0.0025	0.0299	0.0153	0.0272	0.0704	0.021	0.0906	0.0038
13	rs77430735	43868365	0.89	0.616467558766813	0.98	0.0961760782036991	1.69080556434955	0.0873545293519021	0.025	0.0128	0.0191	0.0041	0.1415	0.0044	0.0046	0.0815	0.0025	0.1044	0.1592	0.0282	0.0042	0.1116	0.0185	0.0042	0.0038	0.0043	0.0023	0.0309	0.0151	0.0271	0.07	0.0213	0.0902	0.0042
