## Supplementary Tab. 2 for "Sparse haplotype-based fine-scale local ancestry inference at scale reveals recent selection on immune responses": 304206_file03 (part 118 of 161)

Chromosome	rs_number	hg19_GRCh37_Position	LDAS_26pop	-log10(p_LDAS_26pop)	LDAS_5continent	-log10(p_LDAS_5continent)	-log10(p_AAS_26pop)	-log10(p_AAS_5continent)	prob_ACB	prob_ASW	prob_BEB	prob_CDX	prob_CEU	prob_CHB	prob_CHS	prob_CLM	prob_ESN	prob_FIN	prob_GBR	prob_GIH	prob_GWD	prob_IBS	prob_ITU	prob_JPT	prob_KHV	prob_LWK	prob_MSL	prob_MXL	prob_PEL	prob_PJL	prob_PUR	prob_STU	prob_TSI	prob_YRI
13	rs74065038	43880856	0.89	0.616467558766813	0.98	0.0961760782036991	1.82992587683936	0.0921800949887954	0.0252	0.0127	0.0191	0.0042	0.1411	0.0045	0.0047	0.0814	0.0025	0.1045	0.1592	0.0282	0.0043	0.1114	0.0185	0.0042	0.0039	0.0044	0.0023	0.0311	0.0151	0.0271	0.0699	0.0214	0.0901	0.0043
13	rs17556100	43881664	0.89	0.616467558766813	0.98	0.0961760782036991	1.82099175095316	0.0882804301880611	0.0252	0.0127	0.0191	0.0042	0.1411	0.0045	0.0047	0.0814	0.0025	0.1045	0.1592	0.0283	0.0043	0.1114	0.0185	0.0042	0.0039	0.0044	0.0023	0.0311	0.0151	0.0271	0.0699	0.0215	0.0901	0.0043
13	rs34622982	43881808	0.89	0.616467558766813	0.98	0.0961760782036991	1.81991636675243	0.0887448420242595	0.0252	0.0127	0.0191	0.0042	0.1411	0.0045	0.0047	0.0814	0.0025	0.1045	0.1591	0.0283	0.0043	0.1114	0.0185	0.0042	0.0039	0.0044	0.0023	0.031	0.0151	0.0272	0.0699	0.0215	0.0901	0.0043
13	rs12050017	43886476	0.89	0.616467558766813	0.98	0.0961760782036991	1.82755632971747	0.0934420856303372	0.0253	0.0127	0.0191	0.0042	0.141	0.0045	0.0047	0.0814	0.0025	0.1046	0.1591	0.0283	0.0043	0.1114	0.0185	0.0042	0.0039	0.0044	0.0023	0.0311	0.0151	0.0272	0.0698	0.0215	0.0901	0.0044
13	rs74472951	43886638	0.89	0.616467558766813	0.98	0.0961760782036991	1.83164984701548	0.09710791510032	0.0253	0.0127	0.0191	0.0042	0.141	0.0045	0.0047	0.0814	0.0025	0.1045	0.1591	0.0283	0.0043	0.1114	0.0185	0.0042	0.0039	0.0044	0.0023	0.0311	0.0151	0.0272	0.0698	0.0215	0.0901	0.0044
13	rs17556490	43889505	0.89	0.616467558766813	0.98	0.0961760782036991	1.84254527636054	0.116075670936253	0.0253	0.0127	0.0192	0.0042	0.1409	0.0045	0.0047	0.0812	0.0025	0.1045	0.1588	0.0284	0.0043	0.1114	0.0186	0.0042	0.0039	0.0044	0.0023	0.0311	0.0151	0.0273	0.0696	0.0216	0.09	0.0044
13	rs745334	43891149	0.9	0.565600701999265	0.98	0.0961760782036991	1.87286603142201	0.141172662653769	0.0267	0.013	0.0197	0.0049	0.1413	0.0053	0.0056	0.0793	0.0029	0.1046	0.1543	0.0282	0.0044	0.1094	0.0197	0.0051	0.0046	0.0048	0.0027	0.0322	0.0153	0.0294	0.0668	0.0224	0.0878	0.0048
13	rs9533455	43892830	0.91	0.517562282080777	0.98	0.0961760782036991	1.93785517105446	0.187791323970311	0.0276	0.0133	0.0201	0.0048	0.1422	0.0054	0.006	0.0783	0.0032	0.1054	0.1541	0.0267	0.0044	0.1065	0.0203	0.0055	0.0048	0.0046	0.0029	0.0327	0.0152	0.031	0.064	0.0228	0.0886	0.0049
13	rs75164782	43895193	0.91	0.517562282080777	0.98	0.0961760782036991	1.96593661978423	0.204504360313567	0.0277	0.0134	0.0201	0.0048	0.1422	0.0054	0.0061	0.0781	0.0032	0.1054	0.154	0.0265	0.0044	0.1065	0.0203	0.0056	0.0048	0.0046	0.0029	0.0327	0.0153	0.0308	0.0638	0.0228	0.0888	0.0049
13	rs12867694	43902183	0.9	0.565600701999265	0.98	0.0961760782036991	1.96958062233395	0.207247956042958	0.0277	0.0134	0.0201	0.0048	0.1422	0.0054	0.0061	0.0781	0.0032	0.1054	0.154	0.0265	0.0044	0.1065	0.0203	0.0056	0.0048	0.0046	0.0029	0.0328	0.0153	0.0308	0.0637	0.0228	0.0889	0.0049
13	rs9567154	43914870	0.9	0.565600701999265	0.98	0.0961760782036991	2.03187339547472	0.205452687075189	0.0278	0.0134	0.0201	0.0048	0.142	0.0054	0.0061	0.0781	0.0032	0.1054	0.154	0.0265	0.0044	0.1066	0.0203	0.0057	0.0049	0.0046	0.0029	0.0328	0.0153	0.0308	0.0637	0.0228	0.0889	0.0049
13	rs4941457	43915752	0.9	0.565600701999265	0.98	0.0961760782036991	2.03131534577781	0.211066798329293	0.0278	0.0134	0.0201	0.0048	0.142	0.0054	0.0061	0.0781	0.0032	0.1053	0.154	0.0265	0.0044	0.1066	0.0203	0.0056	0.0049	0.0046	0.0029	0.0328	0.0153	0.0308	0.0637	0.0228	0.0889	0.0049
13	rs79114428	43921052	0.91	0.517562282080777	0.98	0.0961760782036991	2.05726244001587	0.219742984921617	0.0279	0.0133	0.0201	0.0048	0.1424	0.0054	0.0061	0.0779	0.0032	0.1053	0.154	0.0263	0.0044	0.1065	0.0203	0.0057	0.0049	0.0046	0.0029	0.0329	0.0153	0.0308	0.0635	0.0228	0.0888	0.0049
13	rs6561120	43923444	0.9	0.565600701999265	0.98	0.0961760782036991	2.05939225601899	0.215551191397462	0.028	0.0133	0.0201	0.0048	0.1426	0.0054	0.0062	0.0777	0.0032	0.1051	0.154	0.0262	0.0044	0.1064	0.0204	0.0058	0.0049	0.0046	0.003	0.033	0.0154	0.0308	0.0634	0.0228	0.0887	0.0049
13	rs55900612	43925304	0.9	0.565600701999265	0.98	0.0961760782036991	2.02462273173944	0.218450379223358	0.028	0.0133	0.0201	0.0048	0.1426	0.0054	0.0062	0.0777	0.0032	0.1051	0.154	0.0261	0.0044	0.1064	0.0204	0.0058	0.0049	0.0046	0.003	0.033	0.0154	0.0308	0.0634	0.0227	0.0888	0.0049
13	rs7987689	43928135	0.91	0.517562282080777	0.98	0.0961760782036991	1.77569513453302	0.218773296089836	0.0283	0.0131	0.0201	0.0048	0.1427	0.0054	0.0062	0.0777	0.0032	0.1054	0.1529	0.0255	0.0045	0.1056	0.0205	0.0059	0.005	0.0045	0.0031	0.0333	0.0158	0.031	0.0639	0.0224	0.0896	0.0048
13	rs2325033	43929302	0.9	0.565600701999265	0.98	0.0961760782036991	1.11289374161266	0.186871369457238	0.0285	0.0129	0.0206	0.0045	0.1453	0.005	0.006	0.0778	0.0028	0.1041	0.1537	0.0246	0.0051	0.1044	0.0205	0.0055	0.0045	0.0038	0.0031	0.0339	0.0168	0.0312	0.0642	0.0212	0.091	0.0041
13	rs73469610	43929635	0.9	0.565600701999265	0.98	0.0961760782036991	1.09600994821909	0.186565060719387	0.0285	0.0129	0.0206	0.0045	0.1454	0.005	0.006	0.0778	0.0028	0.104	0.1537	0.0246	0.0051	0.1045	0.0205	0.0055	0.0045	0.0038	0.0031	0.0339	0.0168	0.0313	0.0642	0.0211	0.091	0.0041
13	rs9567161	43932798	0.9	0.565600701999265	0.98	0.0961760782036991	1.01142664516838	0.199053962880584	0.0285	0.013	0.0202	0.0044	0.1462	0.0056	0.0059	0.0778	0.0027	0.1025	0.1541	0.0243	0.0052	0.1049	0.0201	0.0052	0.0043	0.0037	0.0032	0.0341	0.0171	0.0315	0.0645	0.021	0.0911	0.0041
13	rs1535581	43936468	0.9	0.565600701999265	0.98	0.0961760782036991	1.0041943562028	0.202927074854229	0.0285	0.013	0.0202	0.0044	0.1463	0.0056	0.0059	0.0778	0.0027	0.1023	0.1542	0.0243	0.0053	0.1049	0.0201	0.0052	0.0043	0.0037	0.0032	0.0341	0.0172	0.0315	0.0645	0.021	0.0911	0.004
13	rs7338105	43939020	0.9	0.565600701999265	0.98	0.0961760782036991	0.999899476528841	0.202402220991844	0.0285	0.013	0.0202	0.0044	0.1463	0.0056	0.0059	0.0779	0.0027	0.1022	0.1542	0.0244	0.0053	0.105	0.02	0.0051	0.0043	0.0036	0.0032	0.0342	0.0172	0.0315	0.0646	0.021	0.0912	0.004
13	rs75328804	43942342	0.9	0.565600701999265	0.98	0.0961760782036991	0.939897969661279	0.193963484388517	0.0285	0.013	0.0203	0.0044	0.1464	0.0056	0.0058	0.078	0.0026	0.1023	0.1541	0.0243	0.0052	0.105	0.02	0.0051	0.0043	0.0036	0.0032	0.0342	0.0172	0.0315	0.0646	0.0209	0.0913	0.004
13	rs7329258	43944759	0.9	0.565600701999265	0.98	0.0961760782036991	0.823238739878065	0.172663003498232	0.0284	0.013	0.0203	0.0043	0.1466	0.0055	0.0057	0.0782	0.0025	0.1026	0.154	0.0242	0.0051	0.105	0.02	0.005	0.0043	0.0034	0.0032	0.0343	0.0172	0.0317	0.0644	0.0206	0.092	0.0037
13	rs80347452	43947140	0.9	0.565600701999265	0.98	0.0961760782036991	0.643537673555817	0.0972685559221052	0.0284	0.0129	0.0206	0.0041	0.1473	0.0053	0.0055	0.0785	0.0022	0.1034	0.154	0.0238	0.005	0.1048	0.0199	0.0047	0.0041	0.003	0.0029	0.0345	0.0173	0.032	0.0644	0.0203	0.093	0.0032
13	rs4300535	43973462	0.9	0.565600701999265	0.98	0.0961760782036991	0.613912083748638	0.0892878838085201	0.0284	0.0129	0.0206	0.004	0.1475	0.0053	0.0055	0.0785	0.0021	0.1037	0.1541	0.0237	0.0049	0.105	0.0199	0.0047	0.004	0.0028	0.0028	0.0346	0.0173	0.0321	0.0645	0.0201	0.0932	0.0031
13	rs11842557	43974974	0.9	0.565600701999265	0.98	0.0961760782036991	0.613912083748638	0.0892878838085201	0.0284	0.0129	0.0206	0.004	0.1475	0.0053	0.0055	0.0785	0.0021	0.1037	0.1541	0.0237	0.0049	0.105	0.0199	0.0047	0.004	0.0028	0.0028	0.0346	0.0173	0.0321	0.0645	0.0201	0.0932	0.0031
13	rs117129067	43984089	0.9	0.565600701999265	0.98	0.0961760782036991	0.613842640723838	0.0899101185383723	0.0284	0.0129	0.0207	0.004	0.1475	0.0053	0.0055	0.0785	0.002	0.1037	0.154	0.0237	0.0049	0.105	0.02	0.0047	0.004	0.0028	0.0028	0.0345	0.0173	0.0321	0.0645	0.0201	0.0932	0.0031
13	rs17635053	43995737	0.9	0.565600701999265	0.98	0.0961760782036991	0.628925949838856	0.0783131756730499	0.0284	0.0129	0.0207	0.004	0.1478	0.0053	0.0054	0.0786	0.0019	0.1037	0.1539	0.0236	0.0049	0.105	0.02	0.0047	0.004	0.0027	0.0027	0.0346	0.0173	0.0321	0.0645	0.02	0.0933	0.003
13	rs78537561	43997586	0.9	0.565600701999265	0.98	0.0961760782036991	0.633779520018472	0.0778716561698616	0.0284	0.0128	0.0207	0.004	0.1479	0.0053	0.0055	0.0786	0.0019	0.1038	0.1539	0.0236	0.0049	0.105	0.02	0.0047	0.0041	0.0027	0.0027	0.0346	0.0173	0.0321	0.0645	0.02	0.0933	0.003
13	rs78339485	44001796	0.9	0.565600701999265	0.97	0.112481740502774	0.636247984024812	0.0775778760165104	0.0284	0.0128	0.0208	0.004	0.1479	0.0052	0.0054	0.0786	0.0019	0.1038	0.1539	0.0236	0.0049	0.105	0.02	0.0047	0.004	0.0027	0.0027	0.0346	0.0173	0.0321	0.0645	0.02	0.0933	0.003
13	rs4561345	44003382	0.9	0.565600701999265	0.97	0.112481740502774	0.643395766463765	0.074160103040642	0.0285	0.0128	0.0208	0.004	0.148	0.0052	0.0054	0.0786	0.0019	0.1038	0.1539	0.0236	0.0049	0.105	0.02	0.0047	0.004	0.0027	0.0027	0.0346	0.0173	0.0321	0.0646	0.02	0.0933	0.0029
13	rs117519004	44009788	0.9	0.565600701999265	0.97	0.112481740502774	0.66649748578808	0.0696788039230055	0.0285	0.0128	0.0208	0.004	0.1481	0.0052	0.0055	0.0786	0.0018	0.1038	0.1539	0.0236	0.0049	0.105	0.02	0.0046	0.004	0.0026	0.0027	0.0346	0.0173	0.0322	0.0645	0.02	0.0934	0.0029
13	rs9594938	44010951	0.9	0.565600701999265	0.97	0.112481740502774	0.678585888124303	0.0675857287633521	0.0285	0.0128	0.0208	0.004	0.1481	0.0052	0.0055	0.0786	0.0018	0.1038	0.1538	0.0236	0.0049	0.1051	0.02	0.0046	0.004	0.0026	0.0027	0.0346	0.0173	0.0322	0.0646	0.02	0.0934	0.0029
13	rs17574039	44021748	0.9	0.565600701999265	0.97	0.112481740502774	0.682515603314245	0.0507171370080232	0.0284	0.0125	0.0209	0.0039	0.1487	0.0052	0.0054	0.0785	0.0016	0.1041	0.1536	0.0236	0.0048	0.1052	0.02	0.0045	0.0039	0.0024	0.0026	0.0348	0.0172	0.0321	0.0647	0.0199	0.0942	0.0027
13	rs73180437	44028728	0.9	0.565600701999265	0.97	0.112481740502774	0.691504575695077	0.0434218664604836	0.0284	0.0124	0.0209	0.0038	0.1491	0.0051	0.0054	0.0784	0.0015	0.1042	0.1534	0.0235	0.0048	0.1053	0.0199	0.0044	0.0038	0.0023	0.0026	0.0349	0.0172	0.0321	0.0649	0.0199	0.0947	0.0026
13	rs112722424	44030663	0.9	0.565600701999265	0.97	0.112481740502774	0.698998722287822	0.0434218664604836	0.0284	0.0124	0.0209	0.0038	0.1491	0.0051	0.0054	0.0784	0.0015	0.1042	0.1534	0.0235	0.0048	0.1053	0.0199	0.0044	0.0038	0.0023	0.0026	0.0349	0.0172	0.0321	0.0649	0.0199	0.0947	0.0025
13	rs12863589	44033421	0.9	0.565600701999265	0.97	0.112481740502774	0.707935527876469	0.0504109108230299	0.0285	0.0124	0.0209	0.0038	0.1491	0.0051	0.0054	0.0784	0.0015	0.1042	0.1534	0.0235	0.0048	0.1053	0.0199	0.0044	0.0038	0.0023	0.0026	0.0349	0.0172	0.0321	0.0649	0.0199	0.0947	0.0025
13	rs17636554	44033823	0.9	0.565600701999265	0.97	0.112481740502774	0.709269286899655	0.0509012607836079	0.0285	0.0124	0.0209	0.0038	0.1491	0.0051	0.0054	0.0784	0.0015	0.1042	0.1534	0.0235	0.0048	0.1053	0.0199	0.0044	0.0038	0.0023	0.0026	0.0349	0.0172	0.0321	0.0649	0.0199	0.0947	0.0026
13	rs117632959	44036536	0.9	0.565600701999265	0.97	0.112481740502774	0.712237190081873	0.0491941152509978	0.0285	0.0124	0.0209	0.0038	0.149	0.0051	0.0054	0.0784	0.0015	0.1043	0.1534	0.0235	0.0048	0.1054	0.0199	0.0044	0.0038	0.0023	0.0026	0.0349	0.0172	0.0321	0.0649	0.0199	0.0947	0.0026
13	rs9533500	44039820	0.9	0.565600701999265	0.97	0.112481740502774	0.72274288195655	0.0561737222140632	0.0285	0.0124	0.0209	0.0038	0.1491	0.0051	0.0053	0.0784	0.0015	0.1043	0.1532	0.0235	0.0048	0.1055	0.0199	0.0044	0.0038	0.0023	0.0026	0.035	0.0172	0.0321	0.065	0.0199	0.0947	0.0026
13	rs17636931	44040138	0.9	0.565600701999265	0.97	0.112481740502774	0.722817633764054	0.0559815651319115	0.0285	0.0124	0.0209	0.0038	0.1491	0.0051	0.0053	0.0784	0.0015	0.1043	0.1532	0.0235	0.0048	0.1055	0.0199	0.0044	0.0038	0.0023	0.0026	0.035	0.0172	0.0321	0.065	0.0199	0.0947	0.0026
13	rs9594950	44048143	0.9	0.565600701999265	0.97	0.112481740502774	0.732790065461214	0.0560455860480293	0.0285	0.0124	0.021	0.0037	0.1491	0.0051	0.0053	0.0785	0.0015	0.1042	0.1531	0.0233	0.0047	0.1056	0.02	0.0044	0.0037	0.0022	0.0026	0.0351	0.0173	0.0321	0.0652	0.0198	0.0947	0.0025
13	rs74559554	44058704	0.9	0.565600701999265	0.97	0.112481740502774	0.728508773682033	0.0543912930221992	0.0284	0.0124	0.021	0.0037	0.1491	0.0051	0.0053	0.0785	0.0015	0.1041	0.1532	0.0234	0.0047	0.1056	0.02	0.0044	0.0037	0.0022	0.0026	0.0351	0.0173	0.0321	0.0652	0.0198	0.0948	0.0025
13	rs149895199	44062058	0.9	0.565600701999265	0.97	0.112481740502774	0.730009719995595	0.0517643442350716	0.0284	0.0124	0.021	0.0037	0.1492	0.005	0.0053	0.0785	0.0015	0.1041	0.1533	0.0234	0.0047	0.1056	0.02	0.0044	0.0037	0.0022	0.0026	0.0351	0.0173	0.0322	0.0653	0.0198	0.0948	0.0025
13	rs9594958	44068882	0.9	0.565600701999265	0.97	0.112481740502774	0.726035196684483	0.0507171370080232	0.0284	0.0124	0.021	0.0037	0.1492	0.005	0.0053	0.0785	0.0014	0.104	0.1534	0.0235	0.0047	0.1056	0.02	0.0044	0.0037	0.0021	0.0026	0.0351	0.0173	0.0322	0.0653	0.0198	0.0949	0.0025
13	rs61959522	44076644	0.9	0.565600701999265	0.97	0.112481740502774	0.72528636219129	0.0525091471335297	0.0284	0.0124	0.021	0.0037	0.1492	0.005	0.0053	0.0785	0.0014	0.1039	0.1534	0.0235	0.0047	0.1056	0.02	0.0044	0.0037	0.0021	0.0026	0.0351	0.0173	0.0322	0.0653	0.0198	0.0949	0.0025
13	rs9590768	44086933	0.9	0.565600701999265	0.97	0.112481740502774	0.723939321400129	0.0500445081939425	0.0284	0.0124	0.021	0.0037	0.1493	0.005	0.0053	0.0785	0.0014	0.1038	0.1535	0.0236	0.0047	0.1056	0.0199	0.0044	0.0037	0.0021	0.0025	0.0351	0.0173	0.0322	0.0654	0.0197	0.0949	0.0024
13	rs75266150	44090808	0.9	0.565600701999265	0.97	0.112481740502774	0.71535941066895	0.0457980619127891	0.0283	0.0124	0.021	0.0037	0.1493	0.005	0.0053	0.0785	0.0014	0.1037	0.1535	0.0236	0.0047	0.1055	0.0199	0.0044	0.0037	0.0021	0.0026	0.0352	0.0173	0.0322	0.0654	0.0197	0.095	0.0024
13	rs7317280	44091269	0.9	0.565600701999265	0.97	0.112481740502774	0.71483861965385	0.0463271606423536	0.0283	0.0124	0.021	0.0037	0.1493	0.005	0.0053	0.0785	0.0014	0.1037	0.1535	0.0236	0.0047	0.1055	0.0199	0.0044	0.0037	0.0021	0.0026	0.0352	0.0173	0.0322	0.0654	0.0197	0.095	0.0025
13	rs4603445	44108556	0.9	0.565600701999265	0.97	0.112481740502774	0.709195159893545	0.044458155480837	0.0284	0.0123	0.021	0.0037	0.1494	0.005	0.0053	0.0786	0.0014	0.1036	0.1534	0.0236	0.0046	0.1055	0.0199	0.0044	0.0037	0.0021	0.0025	0.0352	0.0173	0.0323	0.0655	0.0197	0.095	0.0024
13	rs117261406	44108946	0.9	0.565600701999265	0.97	0.112481740502774	0.705789042969981	0.0408232272498776	0.0284	0.0123	0.021	0.0037	0.1494	0.005	0.0053	0.0786	0.0014	0.1036	0.1534	0.0236	0.0046	0.1055	0.0199	0.0044	0.0037	0.0021	0.0025	0.0352	0.0173	0.0323	0.0655	0.0197	0.095	0.0024
13	rs80293316	44109698	0.9	0.565600701999265	0.97	0.112481740502774	0.697600020432666	0.0391672998305156	0.0284	0.0123	0.021	0.0037	0.1494	0.005	0.0053	0.0786	0.0014	0.1036	0.1534	0.0236	0.0046	0.1055	0.0199	0.0044	0.0037	0.0021	0.0025	0.0352	0.0173	0.0323	0.0654	0.0197	0.095	0.0024
13	rs4245324	44122566	0.9	0.565600701999265	0.97	0.112481740502774	0.553285821562752	0.0499226334494273	0.0281	0.0123	0.0209	0.0038	0.1489	0.005	0.0053	0.0794	0.0013	0.1023	0.1525	0.0236	0.0044	0.1064	0.0201	0.0045	0.0038	0.0021	0.0025	0.0354	0.0182	0.0316	0.0658	0.02	0.0953	0.0023
13	rs117691646	44123280	0.9	0.565600701999265	0.97	0.112481740502774	0.553087334750316	0.0491941152509978	0.0281	0.0123	0.0209	0.0038	0.1489	0.005	0.0053	0.0794	0.0013	0.1023	0.1525	0.0236	0.0044	0.1064	0.0201	0.0045	0.0038	0.0021	0.0025	0.0354	0.0182	0.0316	0.0658	0.02	0.0953	0.0023
13	rs117970081	44135175	0.9	0.565600701999265	0.97	0.112481740502774	0.558125981140209	0.045739439008876	0.0281	0.0124	0.021	0.0038	0.1489	0.0049	0.0054	0.0796	0.0013	0.1022	0.1526	0.0235	0.0043	0.1063	0.0201	0.0045	0.0038	0.0021	0.0025	0.0354	0.0183	0.0313	0.0657	0.02	0.0955	0.0022
13	rs76816877	44139138	0.9	0.565600701999265	0.97	0.112481740502774	0.556997052064358	0.0435364726885953	0.028	0.0124	0.021	0.0038	0.1489	0.0049	0.0054	0.0796	0.0013	0.1021	0.1527	0.0235	0.0043	0.1064	0.0201	0.0045	0.0038	0.0021	0.0025	0.0355	0.0183	0.0313	0.0657	0.0199	0.0955	0.0022
13	rs12867162	44143339	0.9	0.565600701999265	0.96	0.130782650589638	0.560653347694029	0.0452716521460771	0.028	0.0124	0.021	0.0038	0.1489	0.0049	0.0054	0.0796	0.0013	0.1021	0.1527	0.0235	0.0043	0.1064	0.0201	0.0045	0.0038	0.0021	0.0025	0.0355	0.0183	0.0313	0.0657	0.0199	0.0956	0.0022
13	rs903659	44147162	0.9	0.565600701999265	0.96	0.130782650589638	0.559388994842804	0.0463271606423536	0.028	0.0124	0.021	0.0038	0.1489	0.0049	0.0054	0.0796	0.0013	0.102	0.1527	0.0235	0.0043	0.1064	0.0201	0.0045	0.0038	0.0021	0.0025	0.0355	0.0183	0.0312	0.0657	0.0199	0.0956	0.0022
13	rs9525805	44158053	0.9	0.565600701999265	0.96	0.130782650589638	0.543074578265418	0.0425098670040853	0.028	0.0124	0.021	0.0038	0.1491	0.0048	0.0054	0.0797	0.0013	0.1019	0.1526	0.0235	0.0042	0.1065	0.0201	0.0045	0.0038	0.0021	0.0025	0.0355	0.0183	0.0311	0.0658	0.0199	0.0956	0.0022
13	rs1032519	44162499	0.9	0.565600701999265	0.96	0.130782650589638	0.538753814055863	0.0415503506278953	0.028	0.0125	0.0211	0.0038	0.1492	0.0048	0.0054	0.0797	0.0013	0.1018	0.1525	0.0235	0.0042	0.1066	0.0202	0.0045	0.0038	0.002	0.0025	0.0356	0.0183	0.031	0.0658	0.0198	0.0956	0.0021
13	rs34356611	44171263	0.9	0.565600701999265	0.96	0.130782650589638	0.451963012881452	0.0415503506278953	0.0279	0.0125	0.0212	0.0039	0.15	0.0047	0.0054	0.0798	0.0013	0.1009	0.1517	0.024	0.0041	0.1072	0.0206	0.0046	0.0038	0.002	0.0025	0.0357	0.0183	0.0312	0.0661	0.0185	0.0957	0.002
13	rs9594979	44171495	0.9	0.565600701999265	0.96	0.130782650589638	0.452623683789829	0.0433646137910952	0.0279	0.0125	0.0212	0.0039	0.15	0.0047	0.0054	0.0798	0.0013	0.1009	0.1517	0.024	0.0041	0.1073	0.0206	0.0046	0.0038	0.002	0.0025	0.0357	0.0183	0.0312	0.0661	0.0184	0.0957	0.002
13	rs9533542	44172992	0.9	0.565600701999265	0.96	0.130782650589638	0.41382685167793	0.0408232272498776	0.0278	0.0125	0.0213	0.0039	0.1501	0.0047	0.0054	0.0798	0.0013	0.1008	0.1517	0.0241	0.0041	0.1074	0.0207	0.0047	0.0038	0.002	0.0024	0.0357	0.0183	0.0312	0.0662	0.0183	0.0957	0.002
13	rs117610242	44208545	0.9	0.565600701999265	0.96	0.130782650589638	0.204503891766944	0.0302805153414081	0.0273	0.0125	0.0215	0.0039	0.1504	0.0046	0.0053	0.0792	0.0014	0.0997	0.1516	0.0245	0.0038	0.1076	0.0209	0.0048	0.0039	0.002	0.0023	0.0357	0.0183	0.0312	0.0669	0.0183	0.096	0.002
13	rs7335780	44211836	0.9	0.565600701999265	0.96	0.130782650589638	0.205531444675297	0.0309644597108265	0.0273	0.0125	0.0215	0.0039	0.1504	0.0046	0.0053	0.0792	0.0014	0.0997	0.1516	0.0245	0.0038	0.1076	0.0209	0.0048	0.0039	0.002	0.0023	0.0357	0.0183	0.0312	0.067	0.0183	0.096	0.002
13	rs9533563	44212127	0.9	0.565600701999265	0.96	0.130782650589638	0.205887814950364	0.0311119416207956	0.0273	0.0125	0.0215	0.0039	0.1504	0.0046	0.0053	0.0792	0.0014	0.0997	0.1516	0.0245	0.0038	0.1076	0.0209	0.0048	0.0039	0.002	0.0023	0.0357	0.0183	0.0312	0.067	0.0183	0.096	0.002
13	rs117701651	44213542	0.9	0.565600701999265	0.96	0.130782650589638	0.206522224105593	0.0306704717898915	0.0273	0.0125	0.0215	0.0039	0.1503	0.0046	0.0053	0.0792	0.0014	0.0997	0.1516	0.0245	0.0038	0.1076	0.0209	0.0048	0.0039	0.002	0.0023	0.0357	0.0183	0.0312	0.067	0.0183	0.096	0.002
13	rs73184198	44224239	0.9	0.565600701999265	0.96	0.130782650589638	0.206760411983272	0.0271986725655142	0.0273	0.0124	0.0216	0.0039	0.1503	0.0046	0.0053	0.0792	0.0014	0.0996	0.1516	0.0246	0.0038	0.1076	0.0209	0.0047	0.0039	0.002	0.0023	0.0357	0.0183	0.0312	0.067	0.0184	0.0961	0.002
13	rs1105856	44227067	0.9	0.565600701999265	0.96	0.130782650589638	0.207475906459273	0.0268760456943843	0.0273	0.0124	0.0216	0.0039	0.1503	0.0046	0.0053	0.0792	0.0014	0.0996	0.1516	0.0246	0.0038	0.1076	0.0209	0.0047	0.0039	0.002	0.0023	0.0357	0.0183	0.0312	0.067	0.0184	0.0961	0.002
13	rs9533573	44235707	0.89	0.616467558766813	0.96	0.130782650589638	0.209230770323809	0.021713409974373	0.0268	0.0128	0.0214	0.0039	0.1514	0.0041	0.0053	0.0781	0.0014	0.0984	0.1509	0.0247	0.0037	0.1075	0.0218	0.0045	0.0037	0.002	0.0023	0.0363	0.0189	0.0317	0.0658	0.0184	0.0976	0.002
13	rs17539034	44235879	0.89	0.616467558766813	0.96	0.130782650589638	0.182044089343437	0.0209722724199734	0.0267	0.0129	0.0213	0.0039	0.1518	0.0041	0.0053	0.0777	0.0015	0.0979	0.15	0.0251	0.0034	0.1078	0.0221	0.0044	0.0037	0.002	0.0023	0.0366	0.0189	0.0319	0.0657	0.0186	0.0977	0.002
13	rs11147922	44236039	0.89	0.616467558766813	0.96	0.130782650589638	0.155628907225249	0.0196854503854044	0.0265	0.0128	0.0215	0.004	0.1519	0.0043	0.0054	0.0777	0.0015	0.0973	0.1491	0.0254	0.003	0.1082	0.0224	0.0044	0.0038	0.002	0.0022	0.0371	0.0189	0.0322	0.0654	0.0187	0.0978	0.0019
13	rs61960077	44242844	0.9	0.565600701999265	0.95	0.15120882267165	0.0965519489237404	0.0846003499373668	0.0244	0.013	0.0211	0.0036	0.1556	0.0036	0.0049	0.0787	0.0015	0.0958	0.1462	0.0284	0.0016	0.1077	0.0217	0.0039	0.0031	0.0023	0.0012	0.0373	0.0201	0.0334	0.0648	0.0197	0.0998	0.0018
13	rs7140060	44243894	0.9	0.565600701999265	0.95	0.15120882267165	0.0975885070796186	0.0832365891098821	0.0244	0.013	0.0212	0.0036	0.1556	0.0036	0.0049	0.0787	0.0015	0.0957	0.1462	0.0285	0.0016	0.1077	0.0217	0.0039	0.0031	0.0023	0.0012	0.0373	0.0201	0.0334	0.0647	0.0197	0.0998	0.0018
13	rs9533579	44250236	0.9	0.565600701999265	0.95	0.15120882267165	0.100998903909787	0.0907684969522739	0.0243	0.0131	0.0211	0.0036	0.1557	0.0036	0.0049	0.0787	0.0015	0.0957	0.1461	0.0286	0.0015	0.1078	0.0217	0.0038	0.003	0.0023	0.0012	0.0373	0.0201	0.0335	0.0645	0.0198	0.0998	0.0018
13	rs75172691	44251790	0.9	0.565600701999265	0.95	0.15120882267165	0.0995796973094717	0.0868930442417432	0.0243	0.0131	0.0211	0.0036	0.1558	0.0035	0.0049	0.0787	0.0015	0.0957	0.146	0.0288	0.0015	0.1079	0.0216	0.0037	0.003	0.0023	0.0012	0.0373	0.0201	0.0336	0.0644	0.0198	0.0999	0.0018
13	rs117294783	44252904	0.9	0.565600701999265	0.95	0.15120882267165	0.099554009726929	0.0863558830275961	0.0243	0.0131	0.0211	0.0036	0.1558	0.0035	0.0049	0.0787	0.0015	0.0957	0.146	0.0288	0.0015	0.1079	0.0217	0.0037	0.003	0.0023	0.0012	0.0373	0.0201	0.0336	0.0644	0.0198	0.0999	0.0018
13	rs56323657	44253928	0.9	0.565600701999265	0.95	0.15120882267165	0.0995283262908434	0.0862026536973973	0.0243	0.0131	0.0211	0.0036	0.1558	0.0035	0.0049	0.0787	0.0015	0.0957	0.146	0.0288	0.0015	0.1079	0.0217	0.0037	0.003	0.0023	0.0012	0.0373	0.0201	0.0336	0.0644	0.0198	0.0999	0.0018
13	rs299356	44255727	0.9	0.565600701999265	0.95	0.15120882267165	0.0990411286479222	0.0859730143927169	0.0243	0.0131	0.0211	0.0036	0.1558	0.0035	0.0049	0.0787	0.0015	0.0957	0.146	0.0288	0.0015	0.1079	0.0217	0.0037	0.003	0.0023	0.0012	0.0373	0.0201	0.0336	0.0644	0.0198	0.0999	0.0018
13	rs118131176	44262865	0.9	0.565600701999265	0.95	0.15120882267165	0.0999655087162427	0.0863558830275961	0.0243	0.0131	0.0212	0.0036	0.1559	0.0035	0.0049	0.0787	0.0016	0.0957	0.1459	0.0288	0.0015	0.108	0.0217	0.0037	0.003	0.0023	0.0012	0.0373	0.0202	0.0336	0.0643	0.0198	0.0999	0.0019
13	rs17461079	44265445	0.9	0.565600701999265	0.94	0.173887076546345	0.0999140132728872	0.0862792547225027	0.0243	0.0131	0.0212	0.0036	0.1559	0.0035	0.0049	0.0787	0.0016	0.0957	0.1459	0.0288	0.0015	0.108	0.0217	0.0037	0.003	0.0023	0.0012	0.0373	0.0202	0.0336	0.0643	0.0198	0.0999	0.0019
13	rs11618336	44275628	0.9	0.565600701999265	0.94	0.173887076546345	0.0999397589203034	0.0854381458425069	0.0243	0.0131	0.0212	0.0036	0.1559	0.0035	0.0049	0.0786	0.0016	0.0957	0.1458	0.0288	0.0015	0.1081	0.0217	0.0037	0.003	0.0023	0.0012	0.0373	0.0202	0.0336	0.0642	0.0198	0.0999	0.0019
13	rs419789	44284550	0.9	0.565600701999265	0.94	0.173887076546345	0.102143315704456	0.0892102255528843	0.0243	0.0132	0.0212	0.0036	0.156	0.0035	0.0049	0.0785	0.0016	0.0957	0.1457	0.0289	0.0015	0.1081	0.0217	0.0036	0.003	0.0023	0.0012	0.0373	0.0202	0.0337	0.064	0.0199	0.0998	0.0019
13	rs12864863	44294500	0.9	0.565600701999265	0.94	0.173887076546345	0.102430676599074	0.0900659459725021	0.0243	0.0132	0.0212	0.0036	0.156	0.0035	0.0049	0.0785	0.0016	0.0957	0.1456	0.029	0.0015	0.1081	0.0217	0.0036	0.003	0.0023	0.0012	0.0373	0.0202	0.0338	0.064	0.0199	0.0998	0.0019
13	rs17068821	44300156	0.9	0.565600701999265	0.94	0.173887076546345	0.102430676599074	0.0901438999532543	0.0243	0.0132	0.0212	0.0036	0.156	0.0035	0.0049	0.0785	0.0016	0.0957	0.1456	0.029	0.0015	0.1081	0.0217	0.0036	0.003	0.0023	0.0012	0.0373	0.0202	0.0338	0.064	0.0199	0.0998	0.0019
13	rs17461127	44300690	0.9	0.565600701999265	0.94	0.173887076546345	0.102430676599074	0.0901438999532543	0.0243	0.0132	0.0212	0.0036	0.156	0.0035	0.0049	0.0785	0.0016	0.0957	0.1456	0.029	0.0015	0.1081	0.0217	0.0036	0.003	0.0023	0.0012	0.0373	0.0202	0.0338	0.064	0.0199	0.0998	0.0019
13	rs111648690	44301187	0.9	0.565600701999265	0.94	0.173887076546345	0.102430676599074	0.0900659459725021	0.0243	0.0132	0.0212	0.0036	0.156	0.0035	0.0049	0.0785	0.0016	0.0957	0.1456	0.029	0.0015	0.1081	0.0217	0.0036	0.003	0.0023	0.0012	0.0373	0.0202	0.0338	0.064	0.0199	0.0998	0.0019
13	rs17539229	44303296	0.9	0.565600701999265	0.95	0.15120882267165	0.102430676599074	0.0900659459725021	0.0243	0.0132	0.0212	0.0036	0.156	0.0035	0.0049	0.0785	0.0016	0.0957	0.1456	0.029	0.0015	0.1081	0.0217	0.0036	0.003	0.0023	0.0012	0.0373	0.0202	0.0338	0.064	0.0199	0.0998	0.0019
13	rs7316945	44304275	0.9	0.565600701999265	0.95	0.15120882267165	0.102561461633211	0.0898322451028247	0.0243	0.0132	0.0212	0.0036	0.156	0.0035	0.0049	0.0785	0.0016	0.0957	0.1456	0.029	0.0015	0.1082	0.0217	0.0036	0.003	0.0023	0.0012	0.0373	0.0201	0.0338	0.064	0.0199	0.0998	0.0019
13	rs80258436	44304557	0.9	0.565600701999265	0.95	0.15120882267165	0.101908576649293	0.0886673725206129	0.0243	0.0132	0.0212	0.0036	0.1561	0.0035	0.0049	0.0785	0.0016	0.0957	0.1456	0.029	0.0015	0.1082	0.0217	0.0036	0.003	0.0023	0.0012	0.0373	0.0201	0.0338	0.064	0.0199	0.0998	0.0019
13	rs17600057	44308790	0.9	0.565600701999265	0.95	0.15120882267165	0.0958982169709053	0.0863558830275961	0.0243	0.0132	0.0212	0.0036	0.1564	0.0035	0.0048	0.0785	0.0016	0.0957	0.1456	0.029	0.0015	0.1082	0.0217	0.0036	0.003	0.0023	0.0012	0.0373	0.0202	0.0337	0.064	0.0199	0.0996	0.0019
13	rs78968392	44315885	0.9	0.565600701999265	0.95	0.15120882267165	0.0947733474528253	0.0866626688665699	0.0243	0.0132	0.0212	0.0037	0.1565	0.0035	0.0048	0.0785	0.0016	0.0957	0.1456	0.029	0.0015	0.1082	0.0217	0.0036	0.003	0.0023	0.0012	0.0373	0.0202	0.0337	0.064	0.0199	0.0995	0.0019
13	rs79469165	44324312	0.9	0.565600701999265	0.95	0.15120882267165	0.0882464102254914	0.0870467638780062	0.0243	0.0133	0.0211	0.0037	0.1565	0.0035	0.0048	0.0785	0.0016	0.0957	0.1456	0.029	0.0016	0.1082	0.0217	0.0036	0.003	0.0023	0.0012	0.0373	0.0202	0.0337	0.064	0.0199	0.0994	0.0019
13	rs9562510	44333748	0.9	0.565600701999265	0.95	0.15120882267165	0.087913525356915	0.086969890460622	0.0243	0.0133	0.0211	0.0037	0.1565	0.0035	0.0048	0.0785	0.0016	0.0957	0.1456	0.029	0.0016	0.1082	0.0217	0.0036	0.003	0.0023	0.0012	0.0373	0.0202	0.0337	0.064	0.0199	0.0994	0.0019
13	rs17539382	44339125	0.9	0.565600701999265	0.95	0.15120882267165	0.0872265179050008	0.0865092214414839	0.0243	0.0133	0.0211	0.0037	0.1565	0.0035	0.0048	0.0785	0.0016	0.0957	0.1456	0.029	0.0016	0.1082	0.0217	0.0036	0.003	0.0023	0.0012	0.0373	0.0202	0.0337	0.064	0.0199	0.0994	0.0019
13	rs9595014	44345008	0.9	0.565600701999265	0.95	0.15120882267165	0.0844663572663958	0.0868930442417432	0.0243	0.0133	0.0211	0.0037	0.1567	0.0035	0.0048	0.0785	0.0016	0.0957	0.1455	0.029	0.0016	0.1082	0.0217	0.0036	0.003	0.0023	0.0012	0.0373	0.0202	0.0337	0.064	0.0199	0.0992	0.0019
13	rs73189985	44346523	0.9	0.565600701999265	0.95	0.15120882267165	0.0805888892153196	0.0873545293519021	0.0243	0.0133	0.0211	0.0037	0.157	0.0035	0.0047	0.0787	0.0016	0.0957	0.1454	0.029	0.0016	0.1083	0.0217	0.0037	0.003	0.0023	0.0012	0.0373	0.0202	0.0337	0.0639	0.0199	0.0988	0.0019
13	rs12427698	44373886	0.9	0.565600701999265	0.95	0.15120882267165	0.0614991424003707	0.107429017812286	0.0242	0.0134	0.0211	0.0039	0.1574	0.0037	0.0045	0.0785	0.0015	0.0955	0.1446	0.0297	0.0015	0.1082	0.022	0.0037	0.0031	0.0023	0.001	0.0376	0.0207	0.0334	0.0638	0.0202	0.0984	0.0018
13	rs61960111	44378186	0.9	0.565600701999265	0.95	0.15120882267165	0.0611606297051143	0.109356351537263	0.0242	0.0134	0.0211	0.0039	0.1574	0.0037	0.0045	0.0785	0.0015	0.0955	0.1446	0.0297	0.0015	0.1082	0.022	0.0037	0.0031	0.0023	0.001	0.0376	0.0207	0.0333	0.0638	0.0202	0.0984	0.0018
13	rs12583292	44386404	0.9	0.565600701999265	0.95	0.15120882267165	0.0677246500481653	0.1279051719469	0.0241	0.0135	0.0211	0.0039	0.1575	0.0038	0.0043	0.0786	0.0015	0.0947	0.1452	0.0302	0.0015	0.1079	0.0221	0.0037	0.0031	0.0022	9e-04	0.0379	0.0209	0.0331	0.0637	0.0204	0.0978	0.0019
13	rs79807290	44386886	0.9	0.565600701999265	0.95	0.15120882267165	0.069485749462693	0.13077171605386	0.0241	0.0135	0.0211	0.0039	0.1577	0.0038	0.0042	0.0785	0.0014	0.0947	0.1452	0.0302	0.0015	0.1077	0.0221	0.0037	0.003	0.0023	9e-04	0.038	0.021	0.033	0.0636	0.0205	0.0979	0.0019
13	rs41385450	44387652	0.9	0.565600701999265	0.95	0.15120882267165	0.0713594860571784	0.130861674616815	0.0241	0.0136	0.0211	0.0038	0.1579	0.0038	0.0042	0.0784	0.0014	0.0947	0.1453	0.0302	0.0014	0.1074	0.0221	0.0038	0.003	0.0023	9e-04	0.0381	0.0211	0.0328	0.0636	0.0206	0.0979	0.0019
13	rs77982115	44388119	0.9	0.565600701999265	0.95	0.15120882267165	0.0724447937397827	0.134115369812306	0.0242	0.0135	0.0211	0.0038	0.1582	0.0038	0.0042	0.0783	0.0014	0.0948	0.1453	0.0303	0.0014	0.1072	0.0221	0.0038	0.003	0.0023	9e-04	0.0382	0.0212	0.0327	0.0635	0.0207	0.0977	0.0019
13	rs73191944	44396886	0.9	0.565600701999265	0.95	0.15120882267165	0.0757863738582135	0.146856569611535	0.0245	0.0136	0.0212	0.0037	0.1591	0.0038	0.004	0.0779	0.0014	0.0951	0.1453	0.0304	0.0014	0.1066	0.0221	0.0037	0.003	0.0025	8e-04	0.0384	0.0214	0.0325	0.0631	0.0211	0.0967	0.0018
13	rs117831487	44398402	0.9	0.565600701999265	0.95	0.15120882267165	0.0729703679381769	0.146012857315485	0.0246	0.0136	0.0212	0.0037	0.1592	0.0038	0.004	0.0779	0.0014	0.0952	0.1453	0.0304	0.0014	0.1065	0.0221	0.0037	0.003	0.0025	8e-04	0.0384	0.0215	0.0325	0.0631	0.0212	0.0965	0.0019
13	rs9525850	44402100	0.9	0.565600701999265	0.95	0.15120882267165	0.0725077325129721	0.143678453793877	0.0246	0.0136	0.0212	0.0037	0.1593	0.0038	0.004	0.0779	0.0014	0.0951	0.1453	0.0304	0.0014	0.1065	0.0221	0.0037	0.003	0.0025	8e-04	0.0384	0.0215	0.0325	0.0631	0.0212	0.0965	0.0019
13	rs116898613	44407896	0.9	0.565600701999265	0.95	0.15120882267165	0.0716298155175686	0.143306215564723	0.0246	0.0136	0.0212	0.0037	0.1593	0.0038	0.004	0.0779	0.0014	0.0952	0.1453	0.0304	0.0014	0.1065	0.0221	0.0037	0.003	0.0025	8e-04	0.0384	0.0215	0.0325	0.0631	0.0212	0.0965	0.0019
13	rs2325084	44407945	0.9	0.565600701999265	0.95	0.15120882267165	0.0716298155175686	0.143306215564723	0.0246	0.0136	0.0212	0.0037	0.1593	0.0038	0.004	0.0779	0.0014	0.0952	0.1453	0.0304	0.0014	0.1065	0.0221	0.0037	0.003	0.0025	8e-04	0.0384	0.0215	0.0325	0.0631	0.0212	0.0965	0.0019
13	rs79782223	44411421	0.9	0.565600701999265	0.95	0.15120882267165	0.0716089973526232	0.143027266924976	0.0246	0.0136	0.0212	0.0037	0.1593	0.0038	0.004	0.0778	0.0014	0.0952	0.1453	0.0304	0.0014	0.1065	0.0221	0.0037	0.003	0.0025	8e-04	0.0384	0.0215	0.0325	0.0631	0.0212	0.0965	0.0019
13	rs9567280	44411432	0.9	0.565600701999265	0.94	0.173887076546345	0.0719843262283667	0.143957862252959	0.0246	0.0136	0.0212	0.0037	0.1593	0.0038	0.004	0.0778	0.0014	0.0952	0.1452	0.0304	0.0014	0.1065	0.0221	0.0037	0.003	0.0025	8e-04	0.0384	0.0215	0.0325	0.0631	0.0212	0.0965	0.0019
13	rs12869697	44439169	0.9	0.565600701999265	0.94	0.173887076546345	0.0714633802998848	0.145732010383225	0.0246	0.0136	0.0213	0.0037	0.1593	0.0038	0.004	0.0778	0.0013	0.0952	0.1452	0.0304	0.0014	0.1066	0.0221	0.0037	0.003	0.0025	8e-04	0.0384	0.0216	0.0325	0.0631	0.0212	0.0964	0.0019
13	rs17571505	44442374	0.9	0.565600701999265	0.95	0.15120882267165	0.0701409463693435	0.144890643703438	0.0246	0.0136	0.0213	0.0037	0.1593	0.0039	0.004	0.0778	0.0013	0.0952	0.1452	0.0304	0.0014	0.1065	0.0221	0.0037	0.003	0.0025	8e-04	0.0384	0.0216	0.0325	0.0631	0.0212	0.0963	0.0019
13	rs9533670	44450122	0.9	0.565600701999265	0.95	0.15120882267165	0.0689766629451975	0.142655642474505	0.0246	0.0136	0.0213	0.0037	0.1593	0.0039	0.004	0.0777	0.0013	0.0953	0.1452	0.0304	0.0014	0.1065	0.0221	0.0038	0.003	0.0025	8e-04	0.0384	0.0217	0.0325	0.063	0.0212	0.0963	0.0019
13	rs4942254	44451820	0.9	0.565600701999265	0.95	0.15120882267165	0.0679255748179331	0.141080163726806	0.0246	0.0136	0.0213	0.0037	0.1593	0.0039	0.004	0.0777	0.0013	0.0953	0.1452	0.0304	0.0014	0.1065	0.0221	0.0038	0.003	0.0025	8e-04	0.0384	0.0217	0.0325	0.0631	0.0212	0.0964	0.0019
13	rs9525863	44454705	0.9	0.565600701999265	0.95	0.15120882267165	0.0680664537250816	0.142006145387701	0.0246	0.0136	0.0213	0.0037	0.1593	0.0039	0.004	0.0777	0.0013	0.0953	0.1452	0.0304	0.0014	0.1065	0.0221	0.0038	0.003	0.0025	8e-04	0.0384	0.0217	0.0324	0.0631	0.0212	0.0964	0.0019
13	rs9562519	44455493	0.9	0.565600701999265	0.95	0.15120882267165	0.0683891792337761	0.142562791242442	0.0246	0.0136	0.0213	0.0037	0.1594	0.0039	0.004	0.0777	0.0013	0.0952	0.1452	0.0304	0.0014	0.1065	0.0221	0.0038	0.003	0.0025	8e-04	0.0384	0.0217	0.0324	0.0631	0.0212	0.0963	0.0019
13	rs9567298	44456286	0.9	0.565600701999265	0.95	0.15120882267165	0.0690782849313488	0.144051042137703	0.0246	0.0136	0.0213	0.0037	0.1594	0.0039	0.004	0.0777	0.0013	0.0952	0.1452	0.0305	0.0014	0.1065	0.0221	0.0037	0.003	0.0025	8e-04	0.0384	0.0217	0.0324	0.0631	0.0212	0.0963	0.0019
13	rs3764147	44457925	0.9	0.565600701999265	0.95	0.15120882267165	0.0693633459763689	0.143678453793877	0.0246	0.0136	0.0213	0.0037	0.1593	0.0039	0.004	0.0777	0.0013	0.0952	0.1452	0.0305	0.0014	0.1065	0.0221	0.0037	0.003	0.0024	8e-04	0.0384	0.0217	0.0324	0.0631	0.0212	0.0963	0.0019
13	rs56371091	44472416	0.9	0.565600701999265	0.95	0.15120882267165	0.0809263350722467	0.130591867625126	0.0246	0.0137	0.0214	0.0039	0.1593	0.0041	0.0041	0.0776	0.0013	0.0951	0.145	0.0305	0.0014	0.1065	0.0221	0.0038	0.0031	0.0025	8e-04	0.0385	0.0218	0.0324	0.0628	0.0212	0.0958	0.0019
13	rs2325071	44476793	0.9	0.565600701999265	0.94	0.173887076546345	0.0862141497850172	0.129604341022581	0.0246	0.0138	0.0214	0.004	0.1591	0.0041	0.0041	0.0777	0.0013	0.0951	0.1449	0.0305	0.0015	0.1065	0.0221	0.0038	0.0031	0.0025	8e-04	0.0385	0.0218	0.0323	0.0628	0.0212	0.0958	0.002
13	rs77013804	44479822	0.9	0.565600701999265	0.94	0.173887076546345	0.0856990991584789	0.128709003578474	0.0246	0.0138	0.0214	0.004	0.1591	0.0041	0.0041	0.0777	0.0013	0.0951	0.1449	0.0305	0.0015	0.1066	0.0221	0.0038	0.0031	0.0025	8e-04	0.0385	0.0219	0.0323	0.0628	0.0212	0.0957	0.002
13	rs8001833	44480132	0.9	0.565600701999265	0.94	0.173887076546345	0.0861906957564351	0.129514703686575	0.0246	0.0138	0.0214	0.004	0.1591	0.0041	0.0041	0.0777	0.0013	0.0951	0.1449	0.0305	0.0015	0.1065	0.0221	0.0038	0.0031	0.0025	8e-04	0.0385	0.0219	0.0323	0.0628	0.0212	0.0957	0.002
13	rs68089046	44483593	0.9	0.565600701999265	0.95	0.15120882267165	0.0821713804003623	0.130052872449655	0.0246	0.0138	0.0214	0.004	0.1591	0.0041	0.0041	0.0777	0.0013	0.0951	0.1449	0.0305	0.0015	0.1065	0.0221	0.0038	0.0032	0.0025	8e-04	0.0385	0.0219	0.0323	0.0628	0.0212	0.0957	0.002
13	rs7983279	44484409	0.9	0.565600701999265	0.95	0.15120882267165	0.0810841193277526	0.129604341022581	0.0246	0.0138	0.0214	0.004	0.1591	0.0041	0.0041	0.0777	0.0013	0.0951	0.1449	0.0305	0.0015	0.1065	0.0221	0.0038	0.0032	0.0025	8e-04	0.0385	0.0219	0.0323	0.0628	0.0212	0.0957	0.002
13	rs920982	44488692	0.9	0.565600701999265	0.95	0.15120882267165	0.0820122435972977	0.131492025040899	0.0246	0.0138	0.0214	0.004	0.1591	0.0041	0.0041	0.0777	0.0013	0.0951	0.1449	0.0304	0.0015	0.1065	0.0221	0.0038	0.0032	0.0025	8e-04	0.0385	0.0219	0.0323	0.0628	0.0212	0.0957	0.002
13	rs9525874	44491229	0.9	0.565600701999265	0.95	0.15120882267165	0.0869432402552547	0.1250623182738	0.0245	0.0138	0.0215	0.0041	0.159	0.0043	0.0043	0.0775	0.0013	0.0951	0.1446	0.0304	0.0015	0.1063	0.0221	0.0039	0.0033	0.0024	8e-04	0.0386	0.022	0.0323	0.0627	0.0213	0.0955	0.002
13	rs117104581	44509510	0.91	0.517562282080777	0.96	0.130782650589638	0.122313172573963	0.120842998952587	0.0247	0.014	0.0216	0.0045	0.1591	0.0048	0.0046	0.0774	0.0015	0.0949	0.1429	0.0304	0.0015	0.1057	0.0223	0.0038	0.0036	0.0024	9e-04	0.039	0.0223	0.032	0.0628	0.0216	0.0944	0.0022
13	rs669352	44511008	0.91	0.517562282080777	0.95	0.15120882267165	0.12336599748046	0.120493846665472	0.0247	0.014	0.0216	0.0045	0.1591	0.0048	0.0046	0.0775	0.0015	0.0949	0.1429	0.0304	0.0015	0.1057	0.0223	0.0038	0.0036	0.0024	9e-04	0.039	0.0223	0.032	0.0628	0.0216	0.0944	0.0022
13	rs12584542	44511191	0.91	0.517562282080777	0.95	0.15120882267165	0.123982684686708	0.120930346404373	0.0247	0.014	0.0216	0.0045	0.1591	0.0048	0.0046	0.0775	0.0015	0.0949	0.1429	0.0304	0.0015	0.1057	0.0223	0.0038	0.0036	0.0024	9e-04	0.039	0.0223	0.032	0.0628	0.0216	0.0943	0.0022
13	rs17462313	44514422	0.91	0.517562282080777	0.95	0.15120882267165	0.128351956644567	0.124708639575844	0.0247	0.0141	0.0217	0.0046	0.1591	0.0048	0.0046	0.0775	0.0015	0.0949	0.1428	0.0305	0.0015	0.1057	0.0223	0.0038	0.0036	0.0024	9e-04	0.039	0.0223	0.032	0.0628	0.0216	0.0942	0.0022
13	rs17572130	44519281	0.91	0.517562282080777	0.95	0.15120882267165	0.136180756761487	0.12799439413275	0.0247	0.0141	0.0218	0.0047	0.1591	0.0049	0.0047	0.0774	0.0015	0.095	0.1423	0.0306	0.0015	0.1056	0.0223	0.0039	0.0037	0.0024	9e-04	0.039	0.0225	0.032	0.0628	0.0217	0.0937	0.0022
13	rs17572186	44520571	0.91	0.517562282080777	0.96	0.130782650589638	0.136149631175141	0.127370324927929	0.0247	0.0141	0.0218	0.0047	0.1591	0.0049	0.0047	0.0774	0.0015	0.095	0.1423	0.0306	0.0015	0.1056	0.0223	0.0039	0.0037	0.0024	9e-04	0.039	0.0225	0.032	0.0628	0.0217	0.0937	0.0022
13	rs9525882	44521853	0.91	0.517562282080777	0.96	0.130782650589638	0.136118509863764	0.127192227947889	0.0247	0.0141	0.0218	0.0047	0.1591	0.0049	0.0047	0.0774	0.0015	0.095	0.1423	0.0306	0.0015	0.1056	0.0223	0.0039	0.0037	0.0024	9e-04	0.039	0.0225	0.032	0.0628	0.0217	0.0937	0.0022
13	rs73175772	44527474	0.91	0.517562282080777	0.96	0.130782650589638	0.136087392827292	0.126214354614854	0.0247	0.0141	0.0218	0.0046	0.1591	0.0049	0.0047	0.0774	0.0015	0.095	0.1424	0.0306	0.0015	0.1056	0.0223	0.0039	0.0037	0.0024	9e-04	0.039	0.0224	0.032	0.0628	0.0217	0.0937	0.0022
13	rs9567323	44528110	0.91	0.517562282080777	0.96	0.130782650589638	0.135962967429181	0.126214354614854	0.0247	0.0141	0.0218	0.0046	0.1591	0.0049	0.0047	0.0774	0.0015	0.095	0.1424	0.0306	0.0015	0.1056	0.0223	0.0039	0.0037	0.0024	9e-04	0.039	0.0224	0.032	0.0628	0.0217	0.0937	0.0022
13	rs9525889	44533844	0.91	0.517562282080777	0.96	0.130782650589638	0.134506090984888	0.126658493928512	0.0247	0.0141	0.0217	0.0046	0.1591	0.0049	0.0047	0.0775	0.0015	0.0951	0.1424	0.0306	0.0015	0.1056	0.0223	0.0039	0.0037	0.0024	9e-04	0.039	0.0224	0.0319	0.0629	0.0217	0.0937	0.0022
13	rs77156547	44534657	0.91	0.517562282080777	0.96	0.130782650589638	0.134567893460232	0.126747391541924	0.0247	0.0141	0.0217	0.0046	0.1591	0.0049	0.0047	0.0775	0.0015	0.0951	0.1424	0.0306	0.0015	0.1056	0.0223	0.0039	0.0037	0.0024	9e-04	0.039	0.0224	0.0319	0.0629	0.0217	0.0937	0.0022
13	rs4942260	44550570	0.91	0.517562282080777	0.96	0.130782650589638	0.136025171578808	0.155868386197189	0.0248	0.014	0.0223	0.0049	0.1593	0.0052	0.0049	0.0771	0.0016	0.0945	0.1409	0.0309	0.0015	0.105	0.0226	0.0041	0.0039	0.0026	0.0011	0.0392	0.0226	0.0318	0.0626	0.022	0.0931	0.0022
13	rs9562529	44551293	0.91	0.517562282080777	0.95	0.15120882267165	0.13134634944884	0.164092450458626	0.0248	0.0141	0.0223	0.0049	0.1593	0.0052	0.0049	0.077	0.0017	0.0945	0.1408	0.0309	0.0015	0.105	0.0226	0.0041	0.004	0.0025	0.0011	0.0392	0.0226	0.0318	0.0626	0.022	0.093	0.0022
13	rs7325401	44551531	0.91	0.517562282080777	0.94	0.173887076546345	0.129677642518308	0.160784872734272	0.0248	0.0141	0.0223	0.0049	0.1593	0.0052	0.0049	0.077	0.0017	0.0945	0.1408	0.0309	0.0015	0.1049	0.0226	0.0041	0.004	0.0026	0.0011	0.0392	0.0226	0.0318	0.0626	0.022	0.093	0.0022
13	rs78536749	44557726	0.91	0.517562282080777	0.94	0.173887076546345	0.145549708115133	0.186973510486135	0.0248	0.0141	0.0224	0.0049	0.1592	0.0052	0.0049	0.0771	0.0017	0.0946	0.1404	0.031	0.0015	0.1048	0.0226	0.0041	0.004	0.0026	0.0011	0.0392	0.0226	0.0318	0.0627	0.022	0.0931	0.0022
13	rs79954572	44584825	0.92	0.472297109457422	0.93	0.198940398764014	0.204859253400398	0.295515270054933	0.025	0.0139	0.0232	0.0054	0.159	0.0053	0.0052	0.077	0.0019	0.0954	0.1369	0.0317	0.0017	0.1034	0.0226	0.0044	0.0041	0.0026	0.0013	0.0391	0.023	0.0312	0.0642	0.0228	0.0914	0.0024
13	rs61960058	44588710	0.92	0.472297109457422	0.93	0.198940398764014	0.20198694663557	0.29385954252709	0.025	0.0139	0.0232	0.0054	0.159	0.0053	0.0053	0.0771	0.0019	0.0954	0.1369	0.0317	0.0018	0.1034	0.0226	0.0044	0.0041	0.0026	0.0013	0.0391	0.023	0.0312	0.0642	0.0228	0.0914	0.0024
13	rs9595049	44593911	0.92	0.472297109457422	0.93	0.198940398764014	0.195425548549711	0.294450550902146	0.0251	0.0139	0.0232	0.0054	0.1589	0.0054	0.0053	0.0771	0.0019	0.0954	0.1368	0.0318	0.0018	0.1033	0.0226	0.0044	0.0041	0.0026	0.0013	0.0391	0.0231	0.0312	0.0643	0.0228	0.0913	0.0024
13	rs3829397	44597059	0.92	0.472297109457422	0.93	0.198940398764014	0.200422824734086	0.307063607039334	0.0251	0.0139	0.0232	0.0054	0.1589	0.0054	0.0053	0.0771	0.0019	0.0954	0.1368	0.0317	0.0018	0.1033	0.0226	0.0044	0.0041	0.0026	0.0013	0.0391	0.0231	0.0312	0.0643	0.0228	0.0913	0.0024
13	rs12428595	44607726	0.92	0.472297109457422	0.93	0.198940398764014	0.22594179562647	0.360293182747672	0.0253	0.014	0.0234	0.0054	0.1589	0.0054	0.0053	0.0769	0.002	0.0955	0.136	0.0317	0.0018	0.1031	0.0227	0.0044	0.0042	0.0027	0.0014	0.0392	0.0232	0.0309	0.0641	0.023	0.0912	0.0025
13	rs9533749	44618831	0.92	0.472297109457422	0.93	0.198940398764014	0.252021784109093	0.397312342086043	0.0254	0.014	0.0234	0.0054	0.1593	0.0055	0.0052	0.0768	0.002	0.0955	0.1352	0.0318	0.0018	0.103	0.0228	0.0044	0.0042	0.0027	0.0014	0.0392	0.0234	0.0308	0.0641	0.0231	0.091	0.0025
13	rs17462762	44623964	0.92	0.472297109457422	0.93	0.198940398764014	0.256521075545251	0.402867116363257	0.0254	0.014	0.0234	0.0054	0.1593	0.0055	0.0052	0.0768	0.002	0.0955	0.1352	0.0318	0.0018	0.103	0.0228	0.0044	0.0042	0.0027	0.0014	0.0391	0.0234	0.0308	0.0641	0.0231	0.091	0.0025
13	rs113865862	44627532	0.92	0.472297109457422	0.93	0.198940398764014	0.25952973475207	0.424900941418479	0.0254	0.014	0.0234	0.0055	0.1594	0.0055	0.0052	0.0769	0.002	0.0955	0.135	0.0318	0.0018	0.103	0.0228	0.0045	0.0042	0.0027	0.0014	0.0391	0.0234	0.0308	0.0641	0.0231	0.091	0.0025
13	rs17065323	44627788	0.92	0.472297109457422	0.93	0.198940398764014	0.263465011519456	0.435308758729228	0.0254	0.014	0.0234	0.0054	0.1594	0.0055	0.0052	0.0769	0.002	0.0956	0.135	0.0318	0.0018	0.103	0.0228	0.0045	0.0042	0.0027	0.0014	0.0391	0.0234	0.0308	0.0641	0.023	0.091	0.0025
13	rs7322539	44634264	0.92	0.472297109457422	0.93	0.198940398764014	0.274023473922067	0.432139747977925	0.0256	0.014	0.0236	0.0055	0.1594	0.0056	0.0052	0.0769	0.002	0.0956	0.1343	0.0319	0.0018	0.1028	0.0229	0.0045	0.0042	0.0027	0.0014	0.039	0.0235	0.0308	0.0641	0.023	0.0909	0.0025
13	rs74064817	44637227	0.93	0.429746626914861	0.93	0.198940398764014	0.270786270354541	0.444586880700226	0.0257	0.014	0.0237	0.0055	0.1594	0.0057	0.0053	0.077	0.002	0.0956	0.1339	0.032	0.0018	0.1027	0.023	0.0046	0.0043	0.0027	0.0014	0.039	0.0236	0.0308	0.0642	0.023	0.0907	0.0025
13	rs9567352	44637493	0.93	0.429746626914861	0.93	0.198940398764014	0.264283225227582	0.44698107442655	0.0257	0.014	0.0237	0.0054	0.1594	0.0057	0.0053	0.077	0.002	0.0955	0.1337	0.0321	0.0018	0.1027	0.023	0.0046	0.0043	0.0027	0.0014	0.0389	0.0236	0.0308	0.0643	0.0231	0.0906	0.0025
13	rs17462860	44637699	0.93	0.429746626914861	0.93	0.198940398764014	0.293544657300315	0.474620041551725	0.0259	0.014	0.0241	0.0055	0.1592	0.0058	0.0053	0.077	0.002	0.0955	0.1319	0.0323	0.0018	0.1026	0.0233	0.0047	0.0044	0.0026	0.0014	0.0386	0.0239	0.0308	0.0646	0.0237	0.0903	0.0025
13	rs9595057	44638373	0.94	0.389848785336034	0.92	0.226487429171296	0.391771667214223	0.843162126177741	0.0263	0.0142	0.0253	0.0057	0.1588	0.0061	0.0054	0.0769	0.002	0.0956	0.1261	0.0332	0.0017	0.1021	0.0241	0.005	0.0047	0.0027	0.0015	0.0377	0.0247	0.0306	0.0657	0.0258	0.0893	0.0024
13	rs12855018	44638383	0.94	0.389848785336034	0.92	0.226487429171296	0.406160987685989	0.922773810869449	0.0263	0.0142	0.0254	0.0057	0.1588	0.0061	0.0054	0.0768	0.002	0.0957	0.1261	0.0332	0.0017	0.102	0.0241	0.005	0.0047	0.0027	0.0015	0.0377	0.0247	0.0306	0.0657	0.0258	0.0893	0.0024
13	rs9533758	44638412	0.94	0.389848785336034	0.92	0.226487429171296	0.375452200382545	0.898894247737041	0.0263	0.0141	0.0255	0.0057	0.1586	0.0062	0.0055	0.0763	0.002	0.0961	0.1262	0.0333	0.0017	0.1018	0.0242	0.005	0.0047	0.0027	0.0015	0.0375	0.0244	0.0306	0.0669	0.0259	0.0886	0.0024
13	rs58416091	44640469	0.98	0.255415240389183	0.92	0.226487429171296	0.529318611647599	0.961206272749535	0.0273	0.0134	0.0254	0.0053	0.1638	0.0062	0.0054	0.0741	0.0013	0.0996	0.1199	0.0331	0.0014	0.1036	0.0237	0.0051	0.0046	0.0024	0.0012	0.0364	0.0248	0.0279	0.0727	0.0263	0.0869	0.0017
13	rs117955188	44641133	0.98	0.255415240389183	0.91	0.256642068151906	0.648228584054231	1.28250542252707	0.0273	0.0133	0.0253	0.0051	0.1648	0.0062	0.0052	0.0742	0.0011	0.0998	0.1188	0.033	0.0013	0.104	0.024	0.0051	0.0046	0.0023	0.0011	0.0358	0.0256	0.0273	0.0738	0.0264	0.0866	0.0016
13	rs9533761	44642464	0.98	0.255415240389183	0.91	0.256642068151906	0.586628264435348	1.09420890182309	0.0273	0.0133	0.0253	0.0051	0.1649	0.0062	0.0052	0.0742	0.0011	0.0999	0.1187	0.033	0.0013	0.104	0.024	0.0051	0.0046	0.0022	0.0011	0.0357	0.0257	0.0272	0.0739	0.0264	0.0866	0.0016
13	rs4597218	44650532	0.98	0.255415240389183	0.91	0.256642068151906	0.612870817488476	1.2739708467777	0.0273	0.0133	0.0252	0.0051	0.1652	0.0062	0.0052	0.0741	0.0011	0.0997	0.1185	0.0329	0.0013	0.1041	0.024	0.0051	0.0046	0.0022	0.0011	0.0356	0.0258	0.0272	0.0741	0.0264	0.0866	0.0015
13	rs9567360	44653676	0.98	0.255415240389183	0.91	0.256642068151906	0.601333037578989	1.21135779926271	0.0273	0.0133	0.0252	0.0051	0.1653	0.0062	0.0052	0.0741	0.0011	0.0997	0.1185	0.0329	0.0013	0.1041	0.024	0.0051	0.0046	0.0022	0.0011	0.0356	0.0258	0.0272	0.0742	0.0264	0.0867	0.0015
13	rs9533763	44659315	0.98	0.255415240389183	0.9	0.289513196358555	0.640277412385268	1.1207987488653	0.0273	0.0133	0.0251	0.0051	0.1653	0.0062	0.0052	0.074	0.0011	0.0995	0.1186	0.0329	0.0013	0.1042	0.024	0.0051	0.0046	0.0022	0.0011	0.0355	0.0257	0.027	0.0744	0.0263	0.087	0.0015
13	rs7986603	44664210	0.98	0.255415240389183	0.9	0.289513196358555	0.598721802636367	1.04171218454537	0.0273	0.0133	0.0249	0.005	0.1653	0.0062	0.0053	0.0739	0.001	0.0997	0.1188	0.0328	0.0013	0.1043	0.0239	0.0051	0.0046	0.0022	0.0011	0.0354	0.0257	0.0269	0.0746	0.0262	0.0872	0.0015
13	rs74968096	44677456	0.98	0.255415240389183	0.9	0.289513196358555	0.40907013676551	0.446581805393163	0.0274	0.0151	0.0215	0.0035	0.1711	0.0054	0.0043	0.0724	5e-04	0.1001	0.1275	0.03	0.0012	0.1052	0.0223	0.0044	0.0036	0.0014	7e-04	0.0318	0.0246	0.0238	0.0784	0.0239	0.0932	8e-04
13	rs9533771	44677599	0.98	0.255415240389183	0.9	0.289513196358555	0.407186558345805	0.43478016005149	0.0274	0.0151	0.0215	0.0035	0.1711	0.0054	0.0043	0.0724	5e-04	0.1001	0.1275	0.03	0.0012	0.1052	0.0223	0.0044	0.0036	0.0014	7e-04	0.0318	0.0246	0.0238	0.0784	0.0239	0.0932	8e-04
13	rs9525913	44679234	0.98	0.255415240389183	0.9	0.289513196358555	0.35060526526208	0.40532828509247	0.0274	0.0151	0.0215	0.0035	0.1712	0.0054	0.0043	0.0722	5e-04	0.1002	0.1277	0.03	0.0012	0.1052	0.0222	0.0044	0.0036	0.0014	7e-04	0.0317	0.0246	0.0237	0.0785	0.0239	0.0933	8e-04
13	rs61961435	44681750	0.98	0.255415240389183	0.9	0.289513196358555	0.316933110922849	0.277342949892001	0.0275	0.0151	0.0213	0.0034	0.1713	0.0054	0.0043	0.0722	4e-04	0.1002	0.1278	0.0299	0.0012	0.1052	0.0222	0.0044	0.0036	0.0014	7e-04	0.0317	0.0246	0.0237	0.0785	0.0239	0.0936	8e-04
13	rs4942278	44681950	0.98	0.255415240389183	0.9	0.289513196358555	0.31643201637926	0.278156006481766	0.0275	0.0151	0.0212	0.0035	0.1716	0.0054	0.0043	0.0721	4e-04	0.1001	0.1277	0.0299	0.0012	0.1052	0.0222	0.0044	0.0036	0.0014	7e-04	0.0317	0.0246	0.0237	0.0785	0.0239	0.0936	8e-04
13	rs61961436	44682153	0.98	0.255415240389183	0.9	0.289513196358555	0.315381074518943	0.273519860103725	0.0274	0.0151	0.0212	0.0034	0.172	0.0054	0.0042	0.0721	4e-04	0.1001	0.1277	0.0299	0.0012	0.1053	0.0221	0.0044	0.0036	0.0014	7e-04	0.0317	0.0246	0.0237	0.0785	0.0238	0.0936	8e-04
13	rs9525914	44686922	0.98	0.255415240389183	0.9	0.289513196358555	0.301007646330822	0.215551191397462	0.0275	0.0152	0.021	0.0034	0.1725	0.0053	0.0042	0.0719	4e-04	0.1004	0.1278	0.0298	0.0012	0.1054	0.0221	0.0044	0.0036	0.0014	7e-04	0.0315	0.0245	0.0234	0.0786	0.0238	0.094	8e-04
13	rs35973828	44689167	0.98	0.255415240389183	0.9	0.289513196358555	0.309163541728761	0.195620788276232	0.0275	0.0152	0.0209	0.0034	0.1727	0.0053	0.0042	0.0718	4e-04	0.1005	0.1277	0.0297	0.0012	0.1054	0.022	0.0044	0.0036	0.0014	7e-04	0.0315	0.0244	0.0234	0.0786	0.0238	0.0941	8e-04
13	rs9567372	44700122	0.98	0.255415240389183	0.9	0.289513196358555	0.315081143109321	0.182193574875921	0.0276	0.0153	0.0208	0.0033	0.1732	0.0054	0.0043	0.0717	4e-04	0.1007	0.1274	0.0297	0.0011	0.1056	0.022	0.0043	0.0036	0.0014	7e-04	0.0313	0.0242	0.0233	0.0785	0.0238	0.0944	7e-04
13	rs9533777	44708720	0.98	0.255415240389183	0.9	0.289513196358555	0.302766594294532	0.161658093231535	0.0277	0.0153	0.0207	0.0034	0.1735	0.0054	0.0043	0.0717	4e-04	0.1008	0.1274	0.0297	0.0011	0.1056	0.0219	0.0043	0.0035	0.0014	6e-04	0.0312	0.0242	0.0232	0.0785	0.0237	0.0944	7e-04
13	rs75443715	44713982	0.98	0.255415240389183	0.89	0.325204496311925	0.30571024180909	0.155772527731071	0.0277	0.0153	0.0207	0.0035	0.1735	0.0054	0.0043	0.0716	4e-04	0.1007	0.1275	0.0297	0.0011	0.1055	0.0219	0.0043	0.0034	0.0013	6e-04	0.0311	0.0243	0.0232	0.0786	0.0237	0.0946	7e-04
13	rs7324466	44739929	0.98	0.255415240389183	0.89	0.325204496311925	0.301739881025245	0.109608712564774	0.0275	0.0154	0.0206	0.0041	0.1737	0.0056	0.0043	0.0717	3e-04	0.1003	0.1276	0.0298	0.0011	0.105	0.0218	0.0043	0.0035	0.0013	6e-04	0.0307	0.0244	0.0231	0.0785	0.0236	0.095	7e-04
13	rs4394973	44753309	0.98	0.255415240389183	0.9	0.289513196358555	0.306103867090835	0.0959064362335864	0.0275	0.0154	0.0206	0.0042	0.1737	0.0057	0.0043	0.0717	3e-04	0.1001	0.1276	0.0298	0.0011	0.105	0.0218	0.0044	0.0035	0.0013	6e-04	0.0306	0.0244	0.0231	0.0785	0.0236	0.0951	6e-04
13	rs117130983	44761076	0.98	0.255415240389183	0.9	0.289513196358555	0.329698015042321	0.0734410917135857	0.0283	0.0154	0.0203	0.0042	0.1741	0.0056	0.0043	0.0714	2e-04	0.1001	0.128	0.0292	0.001	0.1052	0.0215	0.0045	0.0034	0.0012	6e-04	0.0302	0.0244	0.023	0.0789	0.0233	0.0961	6e-04
13	rs12864777	44762592	0.98	0.255415240389183	0.9	0.289513196358555	0.329237585092232	0.0717983474156534	0.0283	0.0154	0.0203	0.0042	0.1741	0.0056	0.0044	0.0714	2e-04	0.1001	0.128	0.0292	0.001	0.1052	0.0215	0.0045	0.0034	0.0012	6e-04	0.0302	0.0244	0.023	0.0789	0.0233	0.0961	6e-04
13	rs73180904	44765322	0.98	0.255415240389183	0.89	0.325204496311925	0.329391024437921	0.0735128629740161	0.0283	0.0154	0.0203	0.0042	0.1741	0.0056	0.0044	0.0713	2e-04	0.1002	0.1281	0.0291	0.001	0.1051	0.0215	0.0045	0.0034	0.0012	6e-04	0.0302	0.0244	0.023	0.0789	0.0233	0.0962	5e-04
13	rs9533792	44778182	0.98	0.255415240389183	0.89	0.325204496311925	0.32439798168297	0.0693281128621609	0.0283	0.0154	0.0202	0.0042	0.1742	0.0056	0.0044	0.0713	2e-04	0.1002	0.1281	0.0291	0.001	0.1051	0.0215	0.0045	0.0034	0.0012	6e-04	0.0302	0.0244	0.023	0.0789	0.0233	0.0962	5e-04
13	rs1330101	44789180	0.98	0.255415240389183	0.89	0.325204496311925	0.306694807227085	0.0545177874489787	0.0283	0.0154	0.0202	0.0041	0.1742	0.0057	0.0043	0.0712	2e-04	0.1002	0.1283	0.0291	0.001	0.1051	0.0214	0.0045	0.0034	0.0012	6e-04	0.03	0.0243	0.0231	0.0789	0.0232	0.0964	5e-04
13	rs17463402	44793949	0.98	0.255415240389183	0.89	0.325204496311925	0.3092625085422	0.0482300619421839	0.0283	0.0154	0.0201	0.0041	0.1742	0.0057	0.0044	0.0711	2e-04	0.1004	0.1282	0.0291	0.001	0.105	0.0214	0.0045	0.0034	0.0012	6e-04	0.0299	0.0243	0.0231	0.079	0.0232	0.0966	5e-04
13	rs2843388	44798503	0.98	0.255415240389183	0.89	0.325204496311925	0.324245762310591	0.0328564964502637	0.0284	0.0154	0.0197	0.0043	0.1744	0.006	0.0044	0.0706	2e-04	0.1007	0.1283	0.0289	9e-04	0.1037	0.0215	0.0049	0.0033	0.0014	6e-04	0.0296	0.0242	0.0233	0.0793	0.0229	0.0977	5e-04
13	rs9533799	44808174	0.98	0.255415240389183	0.89	0.325204496311925	0.344189851807451	0.0298445901737931	0.0285	0.0154	0.0197	0.0045	0.1744	0.0061	0.0046	0.0704	2e-04	0.1006	0.1284	0.0289	0.001	0.1033	0.0216	0.0051	0.0033	0.0015	6e-04	0.0297	0.0242	0.0233	0.0791	0.0229	0.0978	5e-04
13	rs75697170	44810628	0.98	0.255415240389183	0.89	0.325204496311925	0.355217537490035	0.0266467087961266	0.0287	0.0153	0.0196	0.0046	0.1744	0.0063	0.0047	0.0701	3e-04	0.1006	0.1283	0.0288	0.001	0.1031	0.0216	0.0052	0.0034	0.0015	6e-04	0.0293	0.0241	0.0233	0.079	0.0229	0.0978	5e-04
13	rs4942300	44811032	0.98	0.255415240389183	0.89	0.325204496311925	0.360879001669366	0.0264639067913455	0.0289	0.0153	0.0196	0.0047	0.1744	0.0064	0.0047	0.0701	3e-04	0.1006	0.1284	0.0288	0.001	0.103	0.0215	0.0053	0.0034	0.0015	6e-04	0.0292	0.0241	0.0232	0.079	0.0229	0.0978	5e-04
13	rs2245882	44824667	0.98	0.255415240389183	0.89	0.325204496311925	0.331235205687034	0.0334138463367034	0.0287	0.0154	0.0192	0.0047	0.1742	0.0063	0.0045	0.0695	3e-04	0.1008	0.1288	0.0288	0.0012	0.1027	0.0213	0.0055	0.0034	0.0018	6e-04	0.0286	0.025	0.023	0.0797	0.0229	0.0979	6e-04
13	rs12584322	44825234	0.98	0.255415240389183	0.89	0.325204496311925	0.338717464130603	0.0311119416207956	0.0287	0.0154	0.0191	0.0047	0.1742	0.0063	0.0045	0.0693	3e-04	0.1009	0.1289	0.029	0.0012	0.1025	0.0212	0.0055	0.0034	0.0018	6e-04	0.0286	0.025	0.023	0.0797	0.0229	0.0978	6e-04
13	rs77597454	44828902	0.98	0.255415240389183	0.89	0.325204496311925	0.348969319773348	0.0324538657468023	0.0289	0.0154	0.0189	0.0048	0.1743	0.0064	0.0045	0.069	4e-04	0.1013	0.1294	0.0288	0.0013	0.1022	0.021	0.0056	0.0034	0.0019	7e-04	0.0285	0.0249	0.0228	0.0798	0.0228	0.0978	6e-04
13	rs4941489	44833134	0.98	0.255415240389183	0.89	0.325204496311925	0.350393953698651	0.034851966632784	0.0291	0.0154	0.0188	0.0048	0.1743	0.0064	0.0045	0.0688	4e-04	0.1017	0.1297	0.0286	0.0014	0.1018	0.0209	0.0057	0.0034	0.0019	7e-04	0.0285	0.0248	0.0227	0.0798	0.0228	0.0977	7e-04
13	rs79351573	44840996	0.98	0.255415240389183	0.89	0.325204496311925	0.341005121195685	0.0389488455233696	0.0292	0.0155	0.0186	0.0049	0.1743	0.0064	0.0044	0.0688	5e-04	0.1018	0.1301	0.0284	0.0015	0.1018	0.0206	0.0058	0.0034	0.002	7e-04	0.0284	0.0246	0.0225	0.0798	0.0227	0.098	8e-04
13	rs12184516	44844281	0.98	0.255415240389183	0.89	0.325204496311925	0.336386081913937	0.0406562476859755	0.0292	0.0155	0.0185	0.0049	0.1743	0.0064	0.0044	0.0688	5e-04	0.1018	0.1302	0.0283	0.0015	0.1019	0.0205	0.0058	0.0034	0.002	7e-04	0.0284	0.0245	0.0225	0.0798	0.0227	0.0981	9e-04
13	rs7981875	44848338	0.98	0.255415240389183	0.89	0.325204496311925	0.334372319441713	0.0417189648434239	0.0293	0.0155	0.0184	0.0049	0.1743	0.0064	0.0044	0.0689	5e-04	0.1018	0.1304	0.0282	0.0016	0.1018	0.0203	0.0057	0.0035	0.0021	7e-04	0.0284	0.0244	0.0224	0.0798	0.0226	0.0982	9e-04
13	rs1536944	44852696	0.98	0.255415240389183	0.89	0.325204496311925	0.32292809409927	0.0492546460826424	0.0293	0.0156	0.0183	0.005	0.1745	0.0063	0.0043	0.0691	6e-04	0.1018	0.1308	0.0278	0.0017	0.1018	0.0199	0.0057	0.0035	0.0021	8e-04	0.0284	0.0242	0.0222	0.0797	0.0225	0.0983	0.001
13	rs12871561	44855068	0.98	0.255415240389183	0.89	0.325204496311925	0.320654155242708	0.0488919502188762	0.0293	0.0156	0.0183	0.005	0.1745	0.0063	0.0043	0.0691	6e-04	0.1018	0.1309	0.0278	0.0017	0.1018	0.0199	0.0056	0.0035	0.0021	8e-04	0.0284	0.0242	0.0222	0.0797	0.0225	0.0983	0.001
13	rs9525931	44860514	0.98	0.255415240389183	0.9	0.289513196358555	0.354154496883669	0.0786818857989365	0.0297	0.0157	0.0181	0.0051	0.1746	0.0062	0.0042	0.0691	8e-04	0.1019	0.1318	0.0278	0.0018	0.1016	0.0194	0.0056	0.0036	0.0023	0.001	0.028	0.0241	0.0216	0.0801	0.0219	0.0983	0.0011
13	rs79161490	44864401	0.98	0.255415240389183	0.89	0.325204496311925	0.365883964942444	0.0889774124480261	0.0297	0.0158	0.018	0.0051	0.1745	0.0062	0.0042	0.0691	8e-04	0.1019	0.1319	0.0278	0.0018	0.1015	0.0193	0.0056	0.0037	0.0024	0.001	0.0279	0.0242	0.0215	0.0802	0.0218	0.0983	0.0012
13	rs4942312	44868790	0.97	0.285396128624663	0.88	0.363814363818289	0.368155838019279	0.0993663407628129	0.0298	0.0158	0.0179	0.0051	0.1743	0.0062	0.0042	0.0691	8e-04	0.1018	0.132	0.0278	0.0019	0.1014	0.0193	0.0057	0.0037	0.0024	0.0011	0.0278	0.0241	0.0215	0.0803	0.0217	0.0984	0.0012
13	rs1183416	44873710	0.98	0.255415240389183	0.88	0.363814363818289	0.371522688258097	0.102791874711138	0.0298	0.0158	0.0179	0.0051	0.1743	0.0062	0.0043	0.0691	8e-04	0.1018	0.132	0.0278	0.0019	0.1014	0.0193	0.0057	0.0037	0.0024	0.0011	0.0278	0.0241	0.0215	0.0804	0.0217	0.0984	0.0012
13	rs1175211	44875797	0.98	0.255415240389183	0.88	0.363814363818289	0.359218533201353	0.101073454066967	0.0298	0.0159	0.0179	0.0051	0.1743	0.0061	0.0042	0.069	8e-04	0.1019	0.1321	0.0278	0.0019	0.1014	0.0193	0.0056	0.0037	0.0024	0.0011	0.0277	0.0241	0.0215	0.0805	0.0217	0.0983	0.0012
13	rs9567406	44877318	0.98	0.255415240389183	0.88	0.363814363818289	0.363726964745975	0.0988806819688679	0.0298	0.0158	0.0179	0.0051	0.1743	0.0061	0.0042	0.069	8e-04	0.1019	0.1322	0.0278	0.0019	0.1014	0.0193	0.0056	0.0037	0.0024	0.0011	0.0277	0.024	0.0215	0.0805	0.0217	0.0983	0.0012
13	rs117648572	44880953	0.98	0.255415240389183	0.88	0.363814363818289	0.371087376804494	0.0994473743104156	0.0298	0.0158	0.0179	0.0051	0.1743	0.0061	0.0042	0.069	8e-04	0.1018	0.1324	0.0278	0.0019	0.1013	0.0193	0.0057	0.0037	0.0024	0.0011	0.0277	0.024	0.0214	0.0805	0.0216	0.0983	0.0013
13	rs113263455	44886739	0.98	0.255415240389183	0.88	0.363814363818289	0.36696491247826	0.123385683898008	0.03	0.0157	0.0176	0.0051	0.1742	0.0063	0.0044	0.0687	9e-04	0.1012	0.1341	0.0277	0.0021	0.1	0.0194	0.006	0.0042	0.0025	0.0012	0.0275	0.0236	0.021	0.0803	0.0216	0.0982	0.0014
13	rs73481803	44887846	0.98	0.255415240389183	0.88	0.363814363818289	0.365074324824014	0.127548514627829	0.03	0.0157	0.0176	0.0051	0.1742	0.0064	0.0044	0.0687	9e-04	0.1011	0.1345	0.0277	0.0022	0.0998	0.0195	0.006	0.0043	0.0026	0.0012	0.0273	0.0236	0.021	0.0802	0.0216	0.0983	0.0014
13	rs7324895	44888006	0.98	0.255415240389183	0.88	0.363814363818289	0.362489646931311	0.130412110841988	0.03	0.0157	0.0176	0.0051	0.1742	0.0064	0.0044	0.0687	9e-04	0.1011	0.1345	0.0277	0.0022	0.0998	0.0195	0.0061	0.0043	0.0026	0.0012	0.0273	0.0236	0.021	0.0802	0.0216	0.0983	0.0014
13	rs1555717	44890335	0.98	0.255415240389183	0.88	0.363814363818289	0.365506018671514	0.129873390959153	0.03	0.0157	0.0176	0.0051	0.1741	0.0064	0.0044	0.0687	9e-04	0.1011	0.1346	0.0278	0.0022	0.0998	0.0195	0.0061	0.0043	0.0026	0.0012	0.0273	0.0236	0.0209	0.0802	0.0216	0.0983	0.0014
13	rs67427808	44891932	0.98	0.255415240389183	0.88	0.363814363818289	0.370652325744066	0.126658493928512	0.03	0.0158	0.0176	0.0051	0.174	0.0064	0.0044	0.0687	9e-04	0.101	0.1346	0.0278	0.0022	0.0998	0.0195	0.0061	0.0043	0.0026	0.0012	0.0272	0.0236	0.0209	0.0802	0.0216	0.0984	0.0014
13	rs721735	44892338	0.98	0.255415240389183	0.88	0.363814363818289	0.374741146844121	0.124002406190473	0.03	0.0157	0.0176	0.0051	0.174	0.0064	0.0044	0.0687	9e-04	0.101	0.1347	0.0278	0.0022	0.0998	0.0195	0.0061	0.0043	0.0026	0.0012	0.0272	0.0236	0.0209	0.0802	0.0216	0.0984	0.0014
13	rs1536948	44897838	0.98	0.255415240389183	0.88	0.363814363818289	0.421796377100931	0.121017717592685	0.0299	0.0157	0.0175	0.0051	0.1738	0.0064	0.0044	0.0688	9e-04	0.101	0.1348	0.0278	0.0021	0.0998	0.0194	0.0061	0.0043	0.0026	0.0012	0.0271	0.0235	0.0209	0.0801	0.0216	0.0986	0.0014
13	rs117764777	44898441	0.98	0.255415240389183	0.88	0.363814363818289	0.428963413672467	0.122068020489475	0.0299	0.0157	0.0175	0.0051	0.1737	0.0064	0.0044	0.0688	9e-04	0.101	0.1349	0.0278	0.0021	0.0998	0.0194	0.0061	0.0043	0.0026	0.0012	0.0271	0.0235	0.0209	0.08	0.0216	0.0987	0.0014
13	rs9533820	44898818	0.98	0.255415240389183	0.88	0.363814363818289	0.43353940443422	0.121105112509789	0.0299	0.0157	0.0175	0.0051	0.1736	0.0064	0.0044	0.0688	9e-04	0.101	0.135	0.0278	0.0021	0.0998	0.0194	0.0061	0.0043	0.0026	0.0012	0.0271	0.0235	0.0209	0.08	0.0216	0.0987	0.0014
13	rs9590821	44901189	0.98	0.255415240389183	0.88	0.363814363818289	0.353411344253295	0.0967869462338897	0.0297	0.0155	0.0173	0.0051	0.172	0.0063	0.0044	0.0686	0.001	0.1014	0.1362	0.0283	0.0021	0.0993	0.0197	0.0064	0.0044	0.0027	0.0013	0.0272	0.0237	0.0213	0.0789	0.0216	0.0991	0.0014
13	rs117145885	44903745	0.99	0.227721472602965	0.88	0.363814363818289	0.343562135928112	0.0682804632597533	0.0293	0.0155	0.0173	0.0052	0.1702	0.0061	0.0044	0.0679	0.0011	0.1027	0.1374	0.029	0.0019	0.099	0.02	0.007	0.0045	0.003	0.0015	0.0275	0.0237	0.022	0.0771	0.0212	0.0991	0.0013
13	rs9533823	44906833	0.99	0.227721472602965	0.88	0.363814363818289	0.368914726478835	0.060009941834155	0.0292	0.0155	0.0173	0.0052	0.1697	0.0061	0.0044	0.0676	0.0011	0.1031	0.1375	0.0293	0.0019	0.0987	0.0201	0.0071	0.0046	0.0031	0.0015	0.0277	0.0237	0.0224	0.0765	0.0211	0.0991	0.0012
13	rs9567416	44908741	0.99	0.227721472602965	0.88	0.363814363818289	0.349813185752795	0.0592209333887592	0.0292	0.0156	0.0173	0.0052	0.1696	0.0061	0.0044	0.0677	0.0011	0.1031	0.1376	0.0293	0.0019	0.0987	0.0201	0.0072	0.0046	0.0031	0.0016	0.0277	0.0237	0.0224	0.0765	0.0211	0.0991	0.0012
13	rs75078533	44911382	0.99	0.227721472602965	0.88	0.363814363818289	0.343666714050095	0.0566875231518936	0.0291	0.0156	0.0173	0.0052	0.1695	0.0061	0.0044	0.0677	0.0012	0.1031	0.1376	0.0295	0.0019	0.0985	0.0201	0.0072	0.0046	0.0031	0.0015	0.0277	0.0238	0.0224	0.0764	0.0212	0.0991	0.0012
13	rs7326226	44912736	0.99	0.227721472602965	0.88	0.363814363818289	0.357561995994341	0.0548980311015246	0.029	0.0156	0.0173	0.0052	0.1693	0.006	0.0044	0.0679	0.0012	0.1032	0.1377	0.0297	0.0019	0.0982	0.0201	0.0073	0.0047	0.0031	0.0016	0.0277	0.0238	0.0224	0.076	0.0212	0.0993	0.0012
13	rs17208897	44931683	0.99	0.227721472602965	0.88	0.363814363818289	0.480611816530025	0.0338730656623439	0.0286	0.0158	0.017	0.0053	0.1684	0.0056	0.0043	0.0676	0.0012	0.104	0.1377	0.0305	0.0018	0.0985	0.0201	0.0075	0.0046	0.003	0.0015	0.0277	0.024	0.0226	0.0746	0.0214	0.1005	0.0011
13	rs73186904	44931890	0.99	0.227721472602965	0.88	0.363814363818289	0.481106868103731	0.0330080728018168	0.0286	0.0158	0.017	0.0053	0.1684	0.0056	0.0043	0.0676	0.0012	0.1041	0.1377	0.0305	0.0018	0.0985	0.0201	0.0075	0.0046	0.003	0.0015	0.0277	0.024	0.0227	0.0746	0.0214	0.1005	0.0011
13	rs77174735	44953286	0.99	0.227721472602965	0.88	0.363814363818289	0.554609922626449	0.0272449100544205	0.0285	0.0159	0.0169	0.0053	0.1679	0.0057	0.0042	0.0675	0.0012	0.1042	0.1374	0.0308	0.0017	0.0987	0.0201	0.0076	0.0046	0.003	0.0015	0.0277	0.024	0.0228	0.0743	0.0214	0.1012	0.001
13	rs17065764	44960162	0.99	0.227721472602965	0.88	0.363814363818289	0.567865594350396	0.0220467833097127	0.0285	0.0159	0.0168	0.0052	0.1677	0.0057	0.0041	0.0673	0.0012	0.1042	0.1372	0.0311	0.0017	0.0987	0.0203	0.0077	0.0047	0.0029	0.0015	0.0276	0.0236	0.023	0.0742	0.0214	0.1015	0.001
13	rs1924810	44964182	0.98	0.255415240389183	0.88	0.363814363818289	0.567463782223806	0.0209314623950504	0.0285	0.0159	0.0168	0.0052	0.1677	0.0057	0.0041	0.0673	0.0012	0.1042	0.1372	0.0311	0.0017	0.0988	0.0204	0.0077	0.0047	0.0029	0.0015	0.0276	0.0236	0.023	0.0742	0.0214	0.1016	0.001
13	rs41288337	44971503	0.99	0.227721472602965	0.88	0.363814363818289	0.582825901230206	0.0216719102217646	0.0285	0.016	0.0167	0.0052	0.1676	0.0057	0.0041	0.0672	0.0012	0.1042	0.1372	0.031	0.0017	0.0986	0.0204	0.0078	0.0047	0.0029	0.0015	0.0275	0.0236	0.0232	0.0742	0.0213	0.1022	0.001
13	rs4519243	44972900	0.99	0.227721472602965	0.88	0.363814363818289	0.586560264394945	0.0219214819316985	0.0285	0.016	0.0167	0.0052	0.1676	0.0057	0.0041	0.0672	0.0012	0.1042	0.1372	0.031	0.0017	0.0986	0.0204	0.0078	0.0047	0.0029	0.0015	0.0274	0.0236	0.0233	0.0742	0.0212	0.1023	0.001
13	rs4941501	44976684	0.98	0.255415240389183	0.88	0.363814363818289	0.665416493417437	0.0202435765215351	0.0284	0.0161	0.0167	0.0052	0.1674	0.0057	0.0041	0.0671	0.0012	0.104	0.1373	0.0311	0.0017	0.0987	0.0205	0.0079	0.0047	0.0029	0.0015	0.0274	0.0236	0.0233	0.074	0.0212	0.1025	0.001
13	rs9316084	44989768	0.98	0.255415240389183	0.88	0.363814363818289	0.87599577444363	0.0190958769460637	0.0284	0.0164	0.0165	0.0053	0.1666	0.0057	0.0041	0.0664	0.0012	0.1035	0.1379	0.0313	0.0017	0.0988	0.021	0.0083	0.0047	0.0028	0.0014	0.0274	0.0235	0.0235	0.0733	0.0211	0.1035	0.001
13	rs78645586	44997079	0.98	0.255415240389183	0.88	0.363814363818289	0.981261866376656	0.0190179268182623	0.0284	0.0164	0.0163	0.0054	0.1662	0.0057	0.0041	0.0659	0.0012	0.1034	0.1384	0.0315	0.0017	0.0987	0.0211	0.0085	0.0047	0.0028	0.0014	0.0273	0.0233	0.0236	0.0731	0.021	0.1038	0.001
13	rs11692	45007697	0.98	0.255415240389183	0.88	0.363814363818289	1.14461083703596	0.0207279886124778	0.0284	0.0165	0.0162	0.0054	0.1659	0.0058	0.004	0.0654	0.0012	0.1033	0.139	0.0315	0.0017	0.0987	0.0213	0.0088	0.0048	0.0027	0.0014	0.0273	0.0233	0.0237	0.0729	0.0209	0.1042	0.001
13	Affx-9380792	45008147	0.98	0.255415240389183	0.88	0.363814363818289	1.14479205263711	0.0207279886124778	0.0284	0.0165	0.0162	0.0054	0.1659	0.0058	0.004	0.0654	0.0012	0.1033	0.139	0.0315	0.0017	0.0987	0.0213	0.0088	0.0048	0.0027	0.0014	0.0273	0.0233	0.0237	0.0729	0.0209	0.1042	0.001
13	rs118156371	45011809	0.98	0.255415240389183	0.9	0.289513196358555	1.14959838179454	0.0207686064913801	0.0284	0.0165	0.0162	0.0054	0.1658	0.0058	0.004	0.0654	0.0012	0.1033	0.1391	0.0315	0.0017	0.0987	0.0214	0.0088	0.0048	0.0027	0.0014	0.0273	0.0232	0.0237	0.0729	0.0209	0.1042	0.001
13	rs78890159	45022492	0.98	0.255415240389183	0.9	0.289513196358555	1.16224124839438	0.0208499575847958	0.0284	0.0165	0.0161	0.0054	0.1658	0.0058	0.004	0.0653	0.0012	0.1033	0.1391	0.0315	0.0017	0.0987	0.0214	0.0088	0.0048	0.0027	0.0014	0.0273	0.0232	0.0237	0.0729	0.0209	0.1042	0.001
13	rs7996250	45029513	0.98	0.255415240389183	0.9	0.289513196358555	1.19155265626327	0.021176898357492	0.0284	0.0165	0.0161	0.0055	0.1657	0.0058	0.004	0.0652	0.0012	0.1032	0.1393	0.0316	0.0017	0.0987	0.0214	0.0088	0.0048	0.0026	0.0014	0.0272	0.0232	0.0237	0.0729	0.0209	0.1043	0.001
13	rs35905649	45039118	0.98	0.255415240389183	0.9	0.289513196358555	1.19818695058335	0.0214237149968602	0.0284	0.0165	0.0161	0.0055	0.1657	0.0059	0.004	0.0652	0.0012	0.1032	0.1393	0.0316	0.0017	0.0988	0.0214	0.0088	0.0048	0.0026	0.0014	0.0272	0.0232	0.0237	0.0728	0.0209	0.1043	0.001
13	rs11147952	45043884	0.98	0.255415240389183	0.9	0.289513196358555	1.20187886208021	0.0215890254334355	0.0284	0.0165	0.0161	0.0055	0.1657	0.0059	0.004	0.0652	0.0012	0.1031	0.1393	0.0316	0.0017	0.0988	0.0214	0.0089	0.0048	0.0026	0.0014	0.0272	0.0232	0.0237	0.0728	0.021	0.1043	0.001
13	rs17065868	45055091	0.98	0.255415240389183	0.9	0.289513196358555	1.22430883251541	0.0233186363189109	0.0284	0.0165	0.0161	0.0055	0.1656	0.0059	0.0041	0.0652	0.0012	0.1031	0.1393	0.0316	0.0017	0.0987	0.0214	0.0089	0.0048	0.0027	0.0014	0.0272	0.0232	0.0237	0.0728	0.021	0.1043	0.001
13	rs79888356	45069050	0.98	0.255415240389183	0.9	0.289513196358555	1.23950694874352	0.0244484736939065	0.0285	0.0166	0.0161	0.0055	0.1656	0.0059	0.0041	0.0652	0.0012	0.103	0.1393	0.0316	0.0017	0.0988	0.0214	0.0089	0.0048	0.0027	0.0014	0.0272	0.0232	0.0237	0.0727	0.021	0.1044	0.001
13	rs73188780	45071771	0.98	0.255415240389183	0.9	0.289513196358555	1.25628004746328	0.0243606587246182	0.0285	0.0166	0.0161	0.0055	0.1656	0.0059	0.0041	0.0652	0.0012	0.103	0.1393	0.0316	0.0017	0.0988	0.0214	0.0089	0.0048	0.0027	0.0014	0.0272	0.0232	0.0237	0.0727	0.021	0.1043	0.001
13	rs73188791	45077570	0.98	0.255415240389183	0.9	0.289513196358555	1.30263577038819	0.0255139579225171	0.0285	0.0166	0.0161	0.0055	0.1655	0.0059	0.0041	0.0652	0.0012	0.103	0.1393	0.0316	0.0017	0.0988	0.0214	0.009	0.0048	0.0027	0.0014	0.0272	0.0231	0.0237	0.0727	0.021	0.1044	0.001
13	rs118159475	45082090	0.98	0.255415240389183	0.9	0.289513196358555	1.35968183551932	0.0272449100544205	0.0285	0.0166	0.0161	0.0056	0.1655	0.0059	0.0041	0.0651	0.0012	0.1029	0.1392	0.0316	0.0018	0.0988	0.0214	0.0091	0.0048	0.0026	0.0014	0.0272	0.0231	0.0237	0.0727	0.021	0.1044	0.001
13	rs9533885	45089160	0.98	0.255415240389183	0.9	0.289513196358555	1.42433404181664	0.0286965491729155	0.0285	0.0166	0.0162	0.0056	0.1654	0.0059	0.0041	0.0651	0.0012	0.1029	0.1391	0.0316	0.0018	0.0987	0.0214	0.0092	0.0049	0.0027	0.0014	0.0271	0.0231	0.0237	0.0727	0.021	0.1044	0.001
13	rs1336163	45090478	0.98	0.255415240389183	0.9	0.289513196358555	1.47849149665287	0.0301833888372973	0.0285	0.0166	0.0162	0.0056	0.1653	0.006	0.0041	0.0652	0.0012	0.1028	0.139	0.0316	0.0018	0.0987	0.0214	0.0093	0.0049	0.0026	0.0014	0.0271	0.0231	0.0237	0.0726	0.0211	0.1044	0.001
13	rs7999606	45094001	0.98	0.255415240389183	0.9	0.289513196358555	1.64024575563497	0.0425666138932517	0.0285	0.0166	0.0164	0.0059	0.1648	0.0062	0.0046	0.065	0.0012	0.1029	0.1389	0.0317	0.0018	0.0979	0.0215	0.0098	0.0049	0.0026	0.0014	0.0269	0.023	0.0238	0.0727	0.0212	0.1043	0.001
13	rs76305010	45095899	0.98	0.255415240389183	0.91	0.256642068151906	1.77804123788878	0.0414942138465787	0.0285	0.0166	0.0165	0.0059	0.1645	0.0062	0.0045	0.0649	0.0012	0.1028	0.1389	0.0317	0.0018	0.098	0.0215	0.0099	0.005	0.0026	0.0014	0.0269	0.023	0.0238	0.0726	0.0212	0.1044	0.001
13	rs75167227	45098290	0.98	0.255415240389183	0.9	0.289513196358555	1.8040263151212	0.0420006674665008	0.0285	0.0166	0.0165	0.0059	0.1645	0.0062	0.0045	0.0649	0.0012	0.1028	0.1389	0.0317	0.0018	0.098	0.0215	0.01	0.005	0.0026	0.0014	0.0269	0.023	0.0238	0.0726	0.0212	0.1044	0.001
13	rs79685897	45106596	0.98	0.255415240389183	0.9	0.289513196358555	1.85389569726689	0.0433073947657033	0.0286	0.0166	0.0165	0.0059	0.1645	0.0062	0.0045	0.0649	0.0012	0.1027	0.1388	0.0317	0.0018	0.098	0.0215	0.01	0.005	0.0026	0.0014	0.027	0.023	0.0238	0.0725	0.0212	0.1044	0.001
13	rs34647485	45129079	0.98	0.255415240389183	0.9	0.289513196358555	1.89092160506783	0.0442846865317722	0.0286	0.0166	0.0165	0.006	0.1644	0.0062	0.0045	0.0649	0.0012	0.1027	0.1388	0.0318	0.0018	0.098	0.0215	0.0101	0.005	0.0026	0.0014	0.027	0.023	0.0238	0.0725	0.0212	0.1044	0.001
13	rs117481098	45141441	0.98	0.255415240389183	0.9	0.289513196358555	1.89975325424398	0.0446899155450861	0.0286	0.0165	0.0165	0.006	0.1644	0.0062	0.0045	0.0649	0.0011	0.1027	0.1388	0.0318	0.0018	0.0981	0.0214	0.0101	0.005	0.0026	0.0014	0.027	0.023	0.0238	0.0725	0.0212	0.1044	0.001
13	rs9525983	45148257	0.98	0.255415240389183	0.9	0.289513196358555	1.90368292134417	0.045213328493622	0.0286	0.0165	0.0165	0.006	0.1644	0.0062	0.0045	0.0649	0.0011	0.1027	0.1388	0.0318	0.0018	0.0981	0.0213	0.0101	0.005	0.0026	0.0014	0.027	0.023	0.0238	0.0725	0.0212	0.1044	0.001
13	rs881756	45152432	0.98	0.255415240389183	0.9	0.289513196358555	1.90401051813478	0.0450967811091947	0.0286	0.0165	0.0165	0.006	0.1644	0.0062	0.0045	0.0649	0.0011	0.1027	0.1387	0.0318	0.0018	0.0982	0.0213	0.0101	0.0051	0.0026	0.0014	0.0271	0.023	0.0238	0.0725	0.0212	0.1044	0.001
13	rs61947996	45164330	0.98	0.255415240389183	0.9	0.289513196358555	1.90706901131108	0.0441692079154671	0.0285	0.0165	0.0165	0.006	0.1645	0.0062	0.0045	0.0649	0.0011	0.1027	0.1383	0.0318	0.0018	0.0982	0.0213	0.0101	0.0051	0.0025	0.0014	0.0272	0.0229	0.0238	0.0725	0.0212	0.1045	0.001
13	rs58107099	45196430	0.98	0.255415240389183	0.9	0.289513196358555	1.92085282785577	0.0443424760554932	0.0285	0.0165	0.0165	0.006	0.1644	0.0063	0.0045	0.0649	0.0011	0.1027	0.1383	0.0318	0.0018	0.0982	0.0213	0.0101	0.0051	0.0025	0.0013	0.0272	0.023	0.0238	0.0724	0.0212	0.1044	0.001
13	rs75456234	45209779	0.98	0.255415240389183	0.9	0.289513196358555	2.01159332665369	0.045505279576202	0.0285	0.0165	0.0165	0.006	0.1642	0.0064	0.0046	0.0649	0.0011	0.1027	0.1383	0.0319	0.0018	0.0982	0.0215	0.0103	0.0051	0.0024	0.0013	0.0273	0.023	0.0239	0.0721	0.0213	0.1042	0.001
13	rs9533935	45214063	0.99	0.227721472602965	0.91	0.256642068151906	2.03287801347496	0.046032885392933	0.0285	0.0165	0.0165	0.0061	0.1641	0.0064	0.0046	0.0649	0.0011	0.1027	0.1384	0.032	0.0018	0.0982	0.0215	0.0103	0.0052	0.0024	0.0013	0.0274	0.023	0.0239	0.0719	0.0213	0.1041	0.001
13	rs17065995	45222314	0.99	0.227721472602965	0.91	0.256642068151906	2.1190953869613	0.0495577887879755	0.0285	0.0165	0.0165	0.0061	0.164	0.0065	0.0045	0.0648	0.0011	0.1028	0.1383	0.032	0.0018	0.0981	0.0218	0.0104	0.0052	0.0024	0.0014	0.0273	0.023	0.024	0.0717	0.0213	0.1039	0.0011
13	rs9533939	45227703	0.99	0.227721472602965	0.91	0.256642068151906	2.2581647186005	0.0585668296669022	0.0284	0.0166	0.0166	0.0062	0.1635	0.0066	0.0045	0.0646	0.0012	0.1028	0.1383	0.032	0.0019	0.0979	0.022	0.0106	0.0053	0.0024	0.0013	0.0273	0.0228	0.0241	0.0713	0.0215	0.1041	0.0012
13	rs10219924	45235140	0.99	0.227721472602965	0.91	0.256642068151906	2.28768875613864	0.0636827564770912	0.0284	0.0166	0.0166	0.0063	0.1633	0.0066	0.0045	0.0646	0.0012	0.1026	0.1383	0.0319	0.0019	0.0978	0.0221	0.0106	0.0054	0.0024	0.0013	0.0273	0.0228	0.0241	0.0716	0.0214	0.1041	0.0012
13	rs79531922	45236493	0.99	0.227721472602965	0.91	0.256642068151906	2.29395666321392	0.067793837675817	0.0284	0.0166	0.0166	0.0063	0.1633	0.0066	0.0045	0.0646	0.0012	0.1027	0.1383	0.0319	0.0019	0.0977	0.0221	0.0106	0.0054	0.0024	0.0013	0.0273	0.0228	0.0241	0.0716	0.0214	0.1041	0.0012
13	rs7324465	45238038	0.99	0.227721472602965	0.91	0.256642068151906	2.29895169727477	0.0709473706679503	0.0284	0.0166	0.0166	0.0063	0.1632	0.0066	0.0045	0.0646	0.0012	0.1027	0.1382	0.0319	0.0019	0.0978	0.0221	0.0106	0.0054	0.0023	0.0014	0.0273	0.0227	0.0241	0.0716	0.0215	0.1041	0.0012
13	rs61948049	45242423	0.99	0.227721472602965	0.91	0.256642068151906	2.30732324735792	0.101645008448666	0.0284	0.0166	0.0167	0.0064	0.163	0.0067	0.0045	0.0645	0.0013	0.1025	0.1382	0.0318	0.002	0.0978	0.022	0.0107	0.0055	0.0024	0.0014	0.0275	0.0227	0.0242	0.0715	0.0214	0.104	0.0013
13	rs12866286	45243353	1	0.202230525110681	0.91	0.256642068151906	2.22473867056382	0.182497408189411	0.0283	0.0167	0.017	0.007	0.1618	0.0073	0.0051	0.064	0.0015	0.1021	0.1378	0.0312	0.002	0.0984	0.0219	0.0112	0.0059	0.0025	0.0015	0.0281	0.0226	0.0244	0.0708	0.0212	0.103	0.0015
13	rs58470381	45243575	1	0.202230525110681	0.91	0.256642068151906	2.15928377168166	0.223202115815338	0.0282	0.0167	0.0172	0.0071	0.1613	0.0074	0.0052	0.0638	0.0015	0.102	0.1377	0.0312	0.0021	0.0988	0.0218	0.0113	0.006	0.0025	0.0015	0.0283	0.0225	0.0245	0.0705	0.0212	0.1026	0.0015
13	rs9567458	45243639	1	0.202230525110681	0.91	0.256642068151906	2.13189700704584	0.234895375970561	0.0282	0.0167	0.0173	0.0071	0.161	0.0075	0.0053	0.0638	0.0015	0.102	0.1377	0.0312	0.0021	0.0989	0.0218	0.0113	0.006	0.0025	0.0015	0.0284	0.0225	0.0246	0.0704	0.0211	0.1026	0.0015
13	rs9525998	45250961	1.01	0.178854520006857	0.91	0.256642068151906	1.17796065060457	0.412736309120951	0.0274	0.0166	0.0184	0.0082	0.153	0.0089	0.0065	0.0634	0.0019	0.1011	0.1402	0.0321	0.0024	0.1022	0.0217	0.0114	0.0067	0.0029	0.0019	0.0309	0.0219	0.0256	0.0668	0.021	0.0993	0.0019
13	rs1572555	45254087	1.01	0.178854520006857	0.91	0.256642068151906	1.15259500436002	0.401961407193244	0.0274	0.0166	0.0184	0.0082	0.1528	0.0089	0.0065	0.0634	0.0019	0.1012	0.1403	0.0321	0.0024	0.1023	0.0216	0.0114	0.0067	0.0029	0.0019	0.0311	0.0219	0.0256	0.0667	0.021	0.0993	0.0019
13	rs9595179	45254880	1.01	0.178854520006857	0.91	0.256642068151906	1.14144139453911	0.417433834524958	0.0274	0.0166	0.0185	0.0082	0.1526	0.009	0.0065	0.0633	0.0019	0.1011	0.1404	0.0321	0.0024	0.1022	0.0216	0.0114	0.0067	0.0029	0.002	0.0311	0.0219	0.0256	0.0667	0.021	0.0993	0.0019
13	rs74456995	45273066	1.01	0.178854520006857	0.91	0.256642068151906	1.14116988926405	0.447646732866489	0.0273	0.0166	0.0186	0.0082	0.1517	0.0091	0.0067	0.0634	0.0019	0.1013	0.1405	0.0321	0.0024	0.1024	0.0214	0.0115	0.0067	0.0029	0.002	0.0315	0.0217	0.0257	0.0663	0.0211	0.0993	0.002
13	rs7998965	45282299	1.01	0.178854520006857	0.91	0.256642068151906	1.12123924310039	0.432667485656692	0.0272	0.0166	0.0186	0.0082	0.1515	0.0092	0.0067	0.0634	0.0019	0.1014	0.1406	0.0321	0.0024	0.1025	0.0213	0.0116	0.0068	0.0029	0.002	0.0316	0.0216	0.0258	0.0662	0.0211	0.0993	0.0021
13	rs144667697	45293965	1.02	0.157502178544443	0.91	0.256642068151906	0.586356286231167	0.398215160568717	0.0268	0.0166	0.0193	0.0076	0.1497	0.0097	0.0071	0.0633	0.0018	0.1014	0.1412	0.0322	0.0022	0.1025	0.0215	0.0115	0.0071	0.0027	0.0021	0.0323	0.0224	0.0264	0.0655	0.0207	0.0982	0.0022
13	rs1184648	45298252	1.02	0.157502178544443	0.91	0.256642068151906	0.464535709828256	0.393320952643982	0.0268	0.0166	0.0195	0.0074	0.149	0.0099	0.0073	0.063	0.0018	0.1015	0.1417	0.0324	0.0021	0.1025	0.0216	0.0114	0.0072	0.0027	0.0021	0.0326	0.0228	0.0268	0.0651	0.0205	0.0976	0.0023
13	rs1175301	45300931	1.02	0.157502178544443	0.92	0.226487429171296	0.413194863357778	0.388187290811279	0.0267	0.0165	0.0197	0.0073	0.1485	0.01	0.0074	0.0632	0.0018	0.1015	0.1418	0.0325	0.002	0.1023	0.0217	0.0114	0.0073	0.0027	0.0021	0.0327	0.023	0.0272	0.0648	0.0204	0.0973	0.0023
13	rs116894872	45301970	1.02	0.157502178544443	0.92	0.226487429171296	0.408156342870122	0.392035786290617	0.0266	0.0165	0.0197	0.0072	0.1484	0.0101	0.0075	0.0632	0.0018	0.1015	0.1419	0.0325	0.0019	0.1023	0.0217	0.0114	0.0074	0.0027	0.0021	0.0327	0.0231	0.0273	0.0646	0.0203	0.0971	0.0024
13	rs79918347	45303758	1.02	0.157502178544443	0.92	0.226487429171296	0.400147837988639	0.396281241577212	0.0266	0.0165	0.0198	0.0071	0.1483	0.0102	0.0075	0.0633	0.0018	0.1016	0.142	0.0326	0.0019	0.1022	0.0217	0.0114	0.0074	0.0026	0.0021	0.0327	0.0232	0.0274	0.0645	0.0203	0.097	0.0024
13	rs9533954	45305925	1.02	0.157502178544443	0.92	0.226487429171296	0.39367514330081	0.389725425379494	0.0266	0.0165	0.0198	0.0071	0.1482	0.0102	0.0076	0.0633	0.0018	0.1019	0.142	0.0326	0.0019	0.1021	0.0217	0.0114	0.0075	0.0026	0.0021	0.0327	0.0233	0.0274	0.0644	0.0203	0.097	0.0024
13	rs9562566	45306329	1.02	0.157502178544443	0.92	0.226487429171296	0.39423587508606	0.39023851175149	0.0266	0.0165	0.0198	0.0071	0.1482	0.0102	0.0076	0.0633	0.0018	0.1019	0.142	0.0326	0.0019	0.1021	0.0217	0.0114	0.0075	0.0026	0.0021	0.0327	0.0233	0.0274	0.0644	0.0203	0.0969	0.0024
13	rs9562568	45311741	1.02	0.157502178544443	0.92	0.226487429171296	0.385478898617549	0.442196105200238	0.0268	0.0165	0.0197	0.0071	0.1492	0.0105	0.0076	0.0623	0.0018	0.1031	0.1416	0.0326	0.0019	0.1021	0.0213	0.0113	0.0075	0.0026	0.0021	0.0328	0.0231	0.0274	0.065	0.0202	0.0955	0.0024
13	rs56288774	45313862	1.02	0.157502178544443	0.92	0.226487429171296	0.391603937017427	0.444055301329009	0.0267	0.0164	0.0198	0.007	0.1493	0.0105	0.0076	0.0623	0.0018	0.1032	0.1417	0.0327	0.0018	0.1021	0.0213	0.0113	0.0075	0.0026	0.0021	0.033	0.0232	0.0274	0.0647	0.0203	0.0953	0.0024
13	rs116930788	45323409	1.03	0.13807906481078	0.92	0.226487429171296	0.399921808836874	0.366203013095	0.0259	0.0162	0.0202	0.0068	0.1494	0.0105	0.008	0.0622	0.0016	0.103	0.1419	0.0337	0.0016	0.1018	0.0213	0.0112	0.0075	0.0025	0.0019	0.0338	0.0245	0.0275	0.0642	0.0204	0.094	0.0024
13	rs73175327	45323647	1.03	0.13807906481078	0.93	0.198940398764014	0.404284142928538	0.365950976306509	0.0259	0.0162	0.0202	0.0068	0.1494	0.0105	0.008	0.0621	0.0016	0.103	0.1419	0.0338	0.0016	0.1018	0.0213	0.0112	0.0075	0.0025	0.0019	0.0338	0.0245	0.0275	0.0642	0.0204	0.094	0.0024
13	rs10492745	45326919	1.03	0.13807906481078	0.93	0.198940398764014	0.398849047526845	0.358412827821463	0.0259	0.0162	0.0202	0.0068	0.1494	0.0105	0.008	0.0621	0.0016	0.103	0.142	0.0338	0.0016	0.1018	0.0213	0.0112	0.0075	0.0025	0.0019	0.0338	0.0245	0.0275	0.0642	0.0204	0.094	0.0024
13	rs7333314	45335782	1.03	0.13807906481078	0.93	0.198940398764014	0.405534888334488	0.357786665923323	0.0258	0.0161	0.0203	0.0068	0.1496	0.0105	0.008	0.062	0.0016	0.1026	0.1424	0.0339	0.0015	0.1018	0.0213	0.0112	0.0075	0.0025	0.0018	0.0339	0.0248	0.0274	0.0642	0.0204	0.0936	0.0024
13	rs1415642	45341027	1.03	0.13807906481078	0.95	0.15120882267165	0.402978618360433	0.356785456462011	0.0257	0.0161	0.0204	0.0068	0.1496	0.0105	0.008	0.062	0.0016	0.1026	0.1423	0.034	0.0015	0.1018	0.0213	0.0112	0.0075	0.0024	0.0018	0.0339	0.0249	0.0274	0.0642	0.0204	0.0935	0.0024
13	rs9533965	45353294	1.03	0.13807906481078	0.96	0.130782650589638	0.417167128747933	0.366203013095	0.0259	0.016	0.0204	0.0068	0.1495	0.0106	0.0081	0.0621	0.0016	0.1023	0.1416	0.0344	0.0015	0.1019	0.0215	0.0113	0.0076	0.0024	0.0018	0.0339	0.025	0.0275	0.0641	0.0206	0.093	0.0024
13	rs9567478	45356685	1.03	0.13807906481078	0.96	0.130782650589638	0.417859893216137	0.368852358568281	0.0259	0.016	0.0205	0.0068	0.1494	0.0106	0.0082	0.0621	0.0016	0.1023	0.1416	0.0344	0.0015	0.1019	0.0215	0.0113	0.0076	0.0024	0.0018	0.0339	0.0251	0.0276	0.0642	0.0206	0.0929	0.0024
13	rs9533968	45356737	1.03	0.13807906481078	0.94	0.173887076546345	0.417859893216137	0.368978652385791	0.0259	0.016	0.0205	0.0068	0.1494	0.0106	0.0082	0.0621	0.0016	0.1023	0.1416	0.0344	0.0015	0.1019	0.0215	0.0113	0.0076	0.0024	0.0018	0.0339	0.0251	0.0276	0.0642	0.0206	0.0929	0.0024
13	rs1415638	45368752	1.03	0.13807906481078	0.94	0.173887076546345	0.4193628485096	0.4020907599526	0.0257	0.0159	0.0205	0.0069	0.1493	0.0107	0.0083	0.0622	0.0016	0.1021	0.1416	0.0345	0.0015	0.1018	0.0214	0.0113	0.0077	0.0024	0.0017	0.0339	0.0253	0.0275	0.0645	0.0206	0.0926	0.0024
13	rs1983794	45377534	1.04	0.120487900976968	0.94	0.173887076546345	0.428612411140697	0.411694380356892	0.0255	0.0157	0.0206	0.0069	0.1493	0.0107	0.0083	0.0622	0.0016	0.1021	0.142	0.0344	0.0015	0.1019	0.0214	0.0113	0.0077	0.0024	0.0018	0.034	0.0255	0.0274	0.0643	0.0205	0.0921	0.0024
13	rs2786706	45384603	1.05	0.104628957265627	0.94	0.173887076546345	0.434539926652652	0.491872410212389	0.0241	0.0156	0.0214	0.007	0.1501	0.0109	0.0087	0.0622	0.0017	0.1022	0.1436	0.035	0.0014	0.1014	0.0212	0.0113	0.0081	0.0024	0.0018	0.0346	0.027	0.0272	0.0639	0.0204	0.0882	0.0023
13	rs965086	45389004	1.05	0.104628957265627	0.94	0.173887076546345	0.422783369149322	0.483566012291124	0.0239	0.0156	0.0214	0.007	0.1501	0.0109	0.0087	0.0622	0.0018	0.1022	0.1438	0.035	0.0014	0.1014	0.0211	0.0112	0.0082	0.0025	0.0018	0.0346	0.0272	0.0272	0.0639	0.0204	0.0879	0.0023
13	rs76527290	45391797	1.05	0.104628957265627	0.93	0.198940398764014	0.441041441492706	0.492691392231555	0.0239	0.0156	0.0215	0.007	0.1503	0.011	0.0088	0.0623	0.0019	0.1021	0.1437	0.0351	0.0013	0.1014	0.0211	0.0112	0.0082	0.0025	0.0018	0.0347	0.0273	0.0271	0.0638	0.0204	0.0879	0.0023
13	rs2786709	45392171	1.05	0.104628957265627	0.93	0.198940398764014	0.438553417759732	0.483158441812433	0.0238	0.0156	0.0215	0.007	0.1503	0.011	0.0088	0.0623	0.0019	0.1021	0.1437	0.0351	0.0013	0.1014	0.0211	0.0112	0.0082	0.0025	0.0018	0.0347	0.0273	0.0271	0.0638	0.0204	0.0878	0.0023
13	rs11843484	45392378	1.05	0.104628957265627	0.92	0.226487429171296	0.431659165168379	0.491053777605871	0.0238	0.0156	0.0215	0.007	0.1503	0.011	0.0088	0.0623	0.0019	0.102	0.1437	0.0351	0.0014	0.1014	0.0211	0.0112	0.0082	0.0025	0.0018	0.0347	0.0273	0.0271	0.0638	0.0204	0.0878	0.0023
13	rs9533978	45399087	1.05	0.104628957265627	0.92	0.226487429171296	0.410557233674324	0.510934210496508	0.0234	0.0158	0.0216	0.0071	0.1507	0.0109	0.0089	0.0618	0.0021	0.1016	0.1441	0.035	0.0014	0.1013	0.0209	0.0111	0.0084	0.0026	0.002	0.0349	0.0278	0.0269	0.0637	0.0205	0.087	0.0024
13	rs35445255	45400755	1.05	0.104628957265627	0.92	0.226487429171296	0.407015539885166	0.509281341970346	0.0234	0.0158	0.0216	0.0071	0.1508	0.0109	0.0089	0.0617	0.0021	0.1016	0.1441	0.0351	0.0015	0.1013	0.0209	0.0111	0.0084	0.0026	0.002	0.0349	0.0278	0.0269	0.0637	0.0204	0.087	0.0024
13	rs9590859	45402810	1.05	0.104628957265627	0.92	0.226487429171296	0.409641777509282	0.515348466308232	0.0233	0.0158	0.0216	0.0071	0.1509	0.0109	0.0089	0.0617	0.0021	0.1015	0.1442	0.035	0.0015	0.1014	0.0209	0.0111	0.0084	0.0026	0.002	0.0349	0.0278	0.0268	0.0636	0.0202	0.087	0.0024
13	rs9533984	45408789	1.05	0.104628957265627	0.92	0.226487429171296	0.362597154023106	0.51521037583854	0.0223	0.016	0.0217	0.0072	0.1518	0.0107	0.0089	0.0615	0.0022	0.1007	0.1444	0.0351	0.0015	0.1015	0.0208	0.011	0.0084	0.0027	0.002	0.0353	0.0281	0.0269	0.0635	0.0199	0.0869	0.0024
13	rs75392324	45411025	1.05	0.104628957265627	0.92	0.226487429171296	0.346339021397169	0.528509301211214	0.0223	0.016	0.0217	0.0073	0.1519	0.0106	0.0089	0.0616	0.0022	0.1008	0.1445	0.0351	0.0015	0.1017	0.0208	0.011	0.0084	0.0027	0.0021	0.0353	0.0281	0.0269	0.0635	0.0199	0.0866	0.0024
13	rs7995491	45411795	1.05	0.104628957265627	0.92	0.226487429171296	0.339704336032501	0.520741250724845	0.0223	0.016	0.0217	0.0073	0.1519	0.0106	0.0089	0.0616	0.0023	0.1009	0.1445	0.0351	0.0015	0.1016	0.0208	0.011	0.0084	0.0027	0.0021	0.0352	0.0281	0.0269	0.0635	0.0199	0.0866	0.0024
13	rs914873	45415868	1.05	0.104628957265627	0.92	0.226487429171296	0.335042874861518	0.517697429992464	0.0223	0.016	0.0217	0.0073	0.1519	0.0106	0.0089	0.0617	0.0023	0.1008	0.1447	0.0351	0.0015	0.1018	0.0207	0.011	0.0084	0.0027	0.0021	0.0352	0.0281	0.0269	0.0634	0.0199	0.0865	0.0024
13	rs28459441	45426922	1.05	0.104628957265627	0.92	0.226487429171296	0.360289353378218	0.535887583875127	0.0218	0.0159	0.0218	0.0072	0.1524	0.0105	0.0089	0.0617	0.0024	0.1001	0.1449	0.035	0.0016	0.1024	0.0208	0.0108	0.0085	0.0028	0.0021	0.0352	0.028	0.0268	0.0632	0.0198	0.0867	0.0024
13	rs55751224	45427650	1.05	0.104628957265627	0.92	0.226487429171296	0.352298122707836	0.513140139810869	0.0217	0.0159	0.0218	0.0072	0.1524	0.0104	0.0089	0.0617	0.0024	0.1	0.1449	0.035	0.0016	0.1024	0.0208	0.0108	0.0085	0.0029	0.0021	0.0352	0.028	0.0268	0.0632	0.0198	0.0868	0.0024
13	rs80221514	45428410	1.06	0.0904005175896243	0.92	0.226487429171296	0.410213817782239	0.529482328127282	0.0217	0.0159	0.0218	0.0071	0.1526	0.0104	0.0088	0.0618	0.0024	0.1	0.1451	0.0349	0.0016	0.1024	0.0208	0.0107	0.0084	0.003	0.0021	0.0352	0.028	0.0268	0.0631	0.0198	0.0866	0.0024
13	rs9562578	45433561	1.07	0.0776994191057832	0.92	0.226487429171296	0.294460027480629	0.305508201234763	0.0216	0.0158	0.0223	0.0066	0.1548	0.0097	0.0084	0.0632	0.0025	0.0997	0.1473	0.0344	0.0016	0.1025	0.0204	0.0099	0.0082	0.0034	0.0022	0.0353	0.0275	0.0268	0.0624	0.0194	0.0854	0.0024
13	rs57014389	45439778	1.07	0.0776994191057832	0.92	0.226487429171296	0.302962368288899	0.185749077005445	0.0213	0.0157	0.023	0.006	0.1575	0.0086	0.0075	0.0651	0.0026	0.0998	0.1506	0.0338	0.0017	0.1025	0.0197	0.0088	0.0077	0.004	0.0024	0.0351	0.0266	0.0271	0.0614	0.0189	0.0838	0.0025
13	rs4941519	45442294	1.07	0.0776994191057832	0.92	0.226487429171296	0.293640940566179	0.183714477515558	0.0211	0.0157	0.0231	0.0054	0.1604	0.0078	0.0069	0.0662	0.0026	0.0994	0.1513	0.0334	0.0018	0.1039	0.019	0.008	0.0071	0.0043	0.0023	0.036	0.0261	0.0265	0.0607	0.0181	0.0839	0.0025
13	rs7327711	45442652	1.07	0.0776994191057832	0.92	0.226487429171296	0.291238907336937	0.207036478098003	0.021	0.0158	0.0232	0.0054	0.1613	0.0077	0.0067	0.0664	0.0026	0.0992	0.1515	0.0334	0.0018	0.1043	0.0189	0.0076	0.007	0.0043	0.0023	0.0361	0.026	0.0264	0.0608	0.0179	0.0837	0.0025
13	rs9533986	45445171	1.06	0.0904005175896243	0.92	0.226487429171296	0.206839842419154	0.103202680493299	0.0209	0.0158	0.0232	0.0053	0.162	0.0077	0.0066	0.0667	0.0026	0.0991	0.1517	0.0334	0.0018	0.1046	0.0188	0.0072	0.0069	0.0044	0.0022	0.0361	0.0259	0.0264	0.0608	0.0179	0.0836	0.0025
13	rs76872995	45446179	1.06	0.0904005175896243	0.92	0.226487429171296	0.204701271789533	0.0818067822017122	0.0209	0.0158	0.0232	0.0053	0.162	0.0077	0.0066	0.0667	0.0026	0.099	0.1517	0.0333	0.0018	0.1046	0.0188	0.0072	0.0068	0.0044	0.0022	0.0361	0.0259	0.0264	0.0609	0.0179	0.0838	0.0025
13	rs2325163	45447667	1.06	0.0904005175896243	0.92	0.226487429171296	0.195848873025886	0.0806850783757492	0.0209	0.0157	0.0232	0.0053	0.1619	0.0077	0.0066	0.0667	0.0026	0.0989	0.1517	0.0333	0.0017	0.1046	0.0187	0.0071	0.0068	0.0043	0.0022	0.0361	0.0259	0.0263	0.061	0.0179	0.0843	0.0025
13	rs36117891	45450915	1.06	0.0904005175896243	0.91	0.256642068151906	0.165304220013386	0.0832365891098821	0.0208	0.0156	0.0233	0.0053	0.1621	0.0077	0.0066	0.0666	0.0025	0.0988	0.1516	0.0331	0.0017	0.1048	0.0185	0.007	0.0068	0.0043	0.002	0.036	0.0259	0.0261	0.0611	0.0179	0.0854	0.0025
13	rs34586351	45454887	1.06	0.0904005175896243	0.91	0.256642068151906	0.144838135744595	0.0665491994679272	0.0207	0.0156	0.0233	0.0053	0.1623	0.0076	0.0066	0.0665	0.0024	0.0989	0.1516	0.0333	0.0016	0.105	0.0184	0.007	0.0067	0.0043	0.0019	0.036	0.0261	0.0261	0.0612	0.0179	0.0853	0.0025
13	rs4942373	45459178	1.06	0.0904005175896243	0.91	0.256642068151906	0.125606692079122	0.0505945494654554	0.0207	0.0155	0.0235	0.0053	0.1625	0.0076	0.0065	0.0665	0.0022	0.0992	0.1515	0.0333	0.0016	0.1052	0.0184	0.0069	0.0067	0.0044	0.0019	0.036	0.0261	0.0262	0.0613	0.0179	0.0851	0.0024
13	rs76490287	45460401	1.06	0.0904005175896243	0.91	0.256642068151906	0.120281740145699	0.0478707019911049	0.0207	0.0154	0.0235	0.0053	0.1625	0.0076	0.0066	0.0665	0.0022	0.0992	0.1514	0.0333	0.0016	0.1052	0.0184	0.0069	0.0067	0.0044	0.0019	0.036	0.026	0.0262	0.0613	0.0179	0.0851	0.0024
13	rs10492742	45464857	1.06	0.0904005175896243	0.91	0.256642068151906	0.103243221488882	0.0399362256014558	0.0206	0.0153	0.0235	0.0054	0.1626	0.0077	0.0066	0.0664	0.0022	0.0993	0.1513	0.0333	0.0016	0.1054	0.0183	0.0069	0.0067	0.0044	0.0018	0.036	0.026	0.0261	0.0613	0.018	0.0853	0.0024
13	rs9567500	45469830	1.06	0.0904005175896243	0.9	0.289513196358555	0.0883178466354102	0.0374351547775901	0.0205	0.0152	0.0234	0.0053	0.1632	0.0076	0.0065	0.0665	0.0022	0.0995	0.1511	0.0331	0.0016	0.1055	0.0184	0.0069	0.0066	0.0043	0.0018	0.036	0.026	0.0261	0.0613	0.018	0.0855	0.0024
13	rs2146696	45470655	1.06	0.0904005175896243	0.9	0.289513196358555	0.0861672457896285	0.0331093022106909	0.0205	0.0153	0.0234	0.0053	0.1632	0.0076	0.0065	0.0664	0.0022	0.0995	0.151	0.0331	0.0016	0.1055	0.0184	0.0068	0.0065	0.0043	0.0018	0.036	0.0259	0.0262	0.0614	0.018	0.0856	0.0024
13	rs138485673	45470658	1.06	0.0904005175896243	0.9	0.289513196358555	0.083981059715312	0.0329575116390723	0.0205	0.0153	0.0234	0.0052	0.1633	0.0076	0.0065	0.0664	0.0022	0.0995	0.151	0.0331	0.0016	0.1055	0.0184	0.0069	0.0065	0.0043	0.0018	0.036	0.0259	0.0262	0.0613	0.018	0.0856	0.0024
13	rs74073229	45471006	1.06	0.0904005175896243	0.89	0.325204496311925	0.0845589972820535	0.0348001270654683	0.0205	0.0153	0.0234	0.0052	0.1633	0.0076	0.0065	0.0664	0.0022	0.0994	0.151	0.0331	0.0016	0.1055	0.0184	0.0068	0.0065	0.0043	0.0018	0.036	0.0259	0.0263	0.0614	0.018	0.0857	0.0024
13	rs1413081	45473004	1.05	0.104628957265627	0.89	0.325204496311925	0.069547003984367	0.0298445901737931	0.0205	0.0153	0.0232	0.0051	0.1641	0.0075	0.0064	0.0664	0.0022	0.0994	0.1507	0.0329	0.0015	0.1057	0.0184	0.0068	0.0063	0.0043	0.0017	0.036	0.0257	0.0264	0.0612	0.018	0.0862	0.0024
13	rs7319284	45474982	1.05	0.104628957265627	0.89	0.325204496311925	0.0546996598876564	0.0203239265900219	0.0204	0.0154	0.0229	0.0051	0.1645	0.0074	0.0064	0.0666	0.0021	0.0994	0.1508	0.0326	0.0015	0.106	0.0185	0.0067	0.0062	0.0043	0.0017	0.0359	0.0256	0.0267	0.0612	0.018	0.0863	0.0024
13	rs73179635	45475831	1.05	0.104628957265627	0.9	0.289513196358555	0.0529752050036465	0.0232756908926262	0.0203	0.0154	0.023	0.005	0.1645	0.0073	0.0063	0.0666	0.0021	0.0993	0.1509	0.0327	0.0015	0.1061	0.0185	0.0067	0.0061	0.0043	0.0017	0.0358	0.0255	0.0268	0.0612	0.018	0.0864	0.0024
13	rs35806407	45475967	1.05	0.104628957265627	0.9	0.289513196358555	0.0498654486147287	0.0247128204185027	0.0203	0.0154	0.023	0.005	0.1645	0.0073	0.0063	0.0666	0.0021	0.0993	0.1509	0.0326	0.0015	0.1061	0.0185	0.0067	0.0061	0.0043	0.0017	0.0358	0.0256	0.0269	0.0612	0.018	0.0864	0.0024
13	rs6561193	45476551	1.05	0.104628957265627	0.9	0.289513196358555	0.0391173740284798	0.0135208170880892	0.02	0.0154	0.0231	0.0048	0.1647	0.0068	0.0061	0.0669	0.002	0.0992	0.1515	0.0326	0.0015	0.1066	0.0186	0.0065	0.0058	0.0043	0.0017	0.0353	0.0253	0.0273	0.0613	0.018	0.0868	0.0023
13	rs6561194	45476808	1.05	0.104628957265627	0.9	0.289513196358555	0.0357522423007528	0.00830854975453999	0.0199	0.0154	0.0232	0.0048	0.1648	0.0067	0.006	0.067	0.002	0.0992	0.1517	0.0327	0.0015	0.1067	0.0186	0.0064	0.0057	0.0042	0.0018	0.0351	0.0251	0.0275	0.0613	0.018	0.087	0.0023
13	rs117456841	45477111	1.05	0.104628957265627	0.9	0.289513196358555	0.0350913105032258	0.00675142240247479	0.0195	0.0154	0.0232	0.0047	0.1654	0.0065	0.0059	0.067	0.0019	0.0993	0.152	0.0327	0.0015	0.1072	0.0187	0.0062	0.0055	0.0042	0.0018	0.0348	0.0249	0.0276	0.0612	0.0179	0.0874	0.0022
13	rs12865097	45477410	1.05	0.104628957265627	0.89	0.325204496311925	0.0311018509683235	0.00285455049862402	0.0193	0.0154	0.0232	0.0045	0.1662	0.0063	0.0057	0.067	0.0018	0.0994	0.1523	0.0327	0.0014	0.1074	0.0188	0.006	0.0054	0.0042	0.0017	0.0344	0.0248	0.0276	0.0612	0.0178	0.0879	0.0022
13	rs9534004	45478112	1.05	0.104628957265627	0.89	0.325204496311925	0.0304557714712313	0.00417907186330334	0.0189	0.0158	0.023	0.0042	0.1677	0.006	0.0054	0.0663	0.0016	0.0995	0.1525	0.0326	0.0014	0.1079	0.0186	0.0056	0.0051	0.0041	0.0017	0.0339	0.0242	0.0279	0.0619	0.0176	0.0893	0.0021
13	rs9534005	45479769	1.05	0.104628957265627	0.89	0.325204496311925	0.032961985225597	0.00746032185224715	0.0187	0.016	0.0229	0.0041	0.1682	0.0058	0.0051	0.0661	0.0015	0.0995	0.1529	0.0327	0.0013	0.1082	0.0185	0.0053	0.005	0.0041	0.0017	0.0338	0.0239	0.028	0.062	0.0175	0.0899	0.0021
13	rs78415278	45480793	1.05	0.104628957265627	0.89	0.325204496311925	0.0343627353754567	0.00846317260791441	0.0187	0.016	0.0229	0.0041	0.1682	0.0057	0.0051	0.0661	0.0014	0.0995	0.153	0.0327	0.0013	0.1082	0.0185	0.0053	0.005	0.0041	0.0017	0.0338	0.0239	0.028	0.062	0.0175	0.0899	0.0021
13	rs17581671	45491572	1.05	0.104628957265627	0.89	0.325204496311925	0.0337323710276183	0.0199237199002915	0.0186	0.016	0.0227	0.0039	0.1685	0.0056	0.005	0.0662	0.0014	0.0994	0.1535	0.0329	0.0013	0.1085	0.0182	0.0051	0.0048	0.004	0.0016	0.0339	0.0238	0.028	0.0621	0.0174	0.09	0.002
13	rs75276039	45495991	1.05	0.104628957265627	0.89	0.325204496311925	0.0331472294123912	0.0158140810574749	0.0186	0.016	0.0226	0.0039	0.1687	0.0056	0.0049	0.0662	0.0014	0.0994	0.1537	0.0331	0.0013	0.1086	0.0181	0.0051	0.0048	0.004	0.0016	0.0339	0.0238	0.028	0.062	0.0173	0.0901	0.002
13	rs4942379	45496559	1.05	0.104628957265627	0.89	0.325204496311925	0.0335947816649993	0.010959521571443	0.0186	0.0161	0.0227	0.0039	0.1686	0.0055	0.0049	0.0662	0.0014	0.0994	0.1538	0.0331	0.0013	0.1086	0.0182	0.0051	0.0048	0.004	0.0016	0.0339	0.0238	0.0281	0.0621	0.0174	0.09	0.002
13	rs74622785	45499974	1.05	0.104628957265627	0.89	0.325204496311925	0.0335573254003287	0.010665811130143	0.0186	0.0161	0.0227	0.0039	0.1686	0.0055	0.0049	0.0662	0.0014	0.0994	0.1538	0.0331	0.0013	0.1086	0.0182	0.0051	0.0048	0.004	0.0016	0.0339	0.0238	0.0281	0.0621	0.0173	0.09	0.002
13	rs1177803	45503333	1.05	0.104628957265627	0.89	0.325204496311925	0.0329866425263441	0.00890930020209289	0.0186	0.0161	0.0227	0.0039	0.1685	0.0055	0.0049	0.0662	0.0014	0.0995	0.1537	0.0331	0.0013	0.1086	0.0182	0.005	0.0047	0.004	0.0016	0.034	0.0238	0.0281	0.0621	0.0173	0.09	0.002
13	rs76528479	45506375	1.05	0.104628957265627	0.89	0.325204496311925	0.03280202685425	0.00818082769224919	0.0186	0.0161	0.0227	0.0039	0.1685	0.0055	0.0049	0.0662	0.0014	0.0996	0.1538	0.0331	0.0013	0.1086	0.0182	0.005	0.0047	0.004	0.0016	0.034	0.0238	0.0281	0.0621	0.0173	0.0899	0.002
13	rs76837171	45507659	1.05	0.104628957265627	0.89	0.325204496311925	0.0324837406925866	0.00882970978596769	0.0186	0.0161	0.0227	0.0039	0.1685	0.0055	0.0049	0.0661	0.0014	0.0996	0.1538	0.0331	0.0013	0.1087	0.0182	0.005	0.0047	0.004	0.0016	0.034	0.0238	0.0281	0.0621	0.0173	0.0899	0.002
13	rs1175387	45516398	1.05	0.104628957265627	0.89	0.325204496311925	0.0329743122643938	0.00875048868656048	0.0186	0.0161	0.0226	0.0039	0.1684	0.0055	0.0049	0.066	0.0014	0.0997	0.1539	0.0331	0.0013	0.1088	0.0182	0.005	0.0047	0.004	0.0016	0.034	0.0238	0.0281	0.0621	0.0173	0.0899	0.002
13	rs73480186	45527909	1.05	0.104628957265627	0.89	0.325204496311925	0.0358436283082034	0.00978121619572833	0.0186	0.0162	0.0226	0.0039	0.1684	0.0055	0.0049	0.066	0.0013	0.0997	0.1539	0.0332	0.0013	0.1088	0.0182	0.005	0.0047	0.004	0.0016	0.0341	0.0238	0.0281	0.0621	0.0173	0.0899	0.002
13	rs117349163	45538904	1.05	0.104628957265627	0.89	0.325204496311925	0.0356349839696832	0.0105204829500644	0.0185	0.0162	0.0226	0.0039	0.1684	0.0055	0.0048	0.066	0.0013	0.0997	0.154	0.0332	0.0013	0.1088	0.0181	0.005	0.0047	0.004	0.0016	0.0341	0.0238	0.0281	0.0621	0.0173	0.0899	0.002
13	rs17334045	45569862	1.05	0.104628957265627	0.89	0.325204496311925	0.0343120064539767	0.00729159452439102	0.0185	0.0162	0.0226	0.0038	0.1684	0.0054	0.0048	0.0659	0.0013	0.0997	0.154	0.0332	0.0013	0.1089	0.0181	0.0049	0.0047	0.0039	0.0016	0.0342	0.0238	0.0281	0.0622	0.0173	0.0899	0.002
13	rs61947799	45576635	1.05	0.104628957265627	0.89	0.325204496311925	0.0341980572689556	0.00717231105158613	0.0185	0.0163	0.0226	0.0038	0.1684	0.0054	0.0048	0.0659	0.0013	0.0997	0.154	0.0332	0.0013	0.1089	0.0181	0.0049	0.0047	0.0039	0.0016	0.0342	0.0238	0.0282	0.0622	0.0173	0.0899	0.002
13	rs79359950	45587528	1.05	0.104628957265627	0.88	0.363814363818289	0.0343373643858685	0.0063438926156758	0.0185	0.0163	0.0226	0.0038	0.1684	0.0054	0.0048	0.0658	0.0013	0.0997	0.1541	0.0332	0.0013	0.109	0.0181	0.0049	0.0047	0.0039	0.0016	0.0342	0.0238	0.0282	0.0622	0.0173	0.0899	0.002
13	rs140588373	45589633	1.05	0.104628957265627	0.88	0.363814363818289	0.0341474979706353	0.00629943630787076	0.0185	0.0163	0.0226	0.0038	0.1684	0.0054	0.0048	0.0658	0.0013	0.0997	0.154	0.0332	0.0013	0.109	0.0181	0.0049	0.0047	0.0039	0.0016	0.0342	0.0238	0.0282	0.0622	0.0173	0.0899	0.002
13	rs9526031	45595067	1.05	0.104628957265627	0.88	0.363814363818289	0.0337574294630628	0.00512161637584443	0.0185	0.0163	0.0226	0.0038	0.1684	0.0054	0.0048	0.0658	0.0013	0.0997	0.154	0.0332	0.0013	0.1089	0.018	0.0049	0.0047	0.0039	0.0016	0.0342	0.0238	0.0282	0.0622	0.0173	0.0899	0.002
13	rs77624489	45596694	1.05	0.104628957265627	0.88	0.363814363818289	0.0365143409578956	0.0125522483940766	0.0185	0.0163	0.0226	0.0038	0.1684	0.0054	0.0048	0.0658	0.0013	0.0996	0.1541	0.0332	0.0013	0.109	0.018	0.0049	0.0047	0.0039	0.0016	0.0342	0.0238	0.0282	0.0622	0.0173	0.0899	0.002
13	rs73181565	45614245	1.05	0.104628957265627	0.88	0.363814363818289	0.0394096290571219	0.019291431872802	0.0185	0.0163	0.0226	0.0038	0.1684	0.0054	0.0048	0.0658	0.0013	0.0996	0.1541	0.0332	0.0013	0.109	0.018	0.0049	0.0047	0.0039	0.0016	0.0342	0.0238	0.0282	0.0622	0.0173	0.0899	0.002
13	rs17294691	45620771	1.05	0.104628957265627	0.88	0.363814363818289	0.0348216494702936	0.010204348519475	0.0185	0.0165	0.0227	0.0037	0.1691	0.0051	0.0045	0.0653	0.0013	0.0995	0.1541	0.0334	0.0012	0.1096	0.0178	0.0046	0.0047	0.0038	0.0015	0.0344	0.0237	0.0282	0.0622	0.0173	0.0903	0.0015
13	rs75947775	45626168	1.05	0.104628957265627	0.88	0.363814363818289	0.0314225148566255	0.00607962918664824	0.0188	0.0166	0.0227	0.0036	0.1691	0.005	0.0044	0.0652	0.0013	0.0994	0.1541	0.0334	0.0012	0.1099	0.0178	0.0045	0.0046	0.0038	0.0015	0.0345	0.0236	0.0283	0.0623	0.0174	0.0904	0.0014
13	rs1747108	45627149	1.05	0.104628957265627	0.88	0.363814363818289	0.029830684818809	0.0057576504652526	0.0188	0.0166	0.0227	0.0036	0.1691	0.0049	0.0044	0.0652	0.0013	0.0995	0.1541	0.0334	0.0012	0.1099	0.0178	0.0045	0.0046	0.0038	0.0015	0.0346	0.0236	0.0283	0.0623	0.0174	0.0904	0.0013
13	rs11618616	45635321	1.05	0.104628957265627	0.88	0.363814363818289	0.0337574294630628	0.0105784919877898	0.0188	0.0167	0.0227	0.0035	0.1691	0.0049	0.0044	0.0651	0.0013	0.0994	0.1542	0.0335	0.0012	0.1099	0.0178	0.0044	0.0046	0.0038	0.0015	0.0345	0.0236	0.0284	0.0625	0.0174	0.0904	0.0014
13	rs6561201	45643125	1.04	0.120487900976968	0.87	0.405435896572436	0.0929662944361556	0.101645008448666	0.0183	0.018	0.0227	0.0025	0.1703	0.0034	0.0032	0.0623	0.0014	0.0977	0.1547	0.0358	0.0013	0.1119	0.0174	0.0032	0.0037	0.0037	0.0015	0.033	0.024	0.0297	0.0655	0.0171	0.0915	0.0015
13	rs117709386	45677108	1.04	0.120487900976968	0.87	0.405435896572436	0.108419240227292	0.134933388472316	0.0182	0.0181	0.0227	0.0024	0.1704	0.0033	0.0031	0.062	0.0014	0.0975	0.155	0.0359	0.0013	0.1119	0.0174	0.0031	0.0036	0.0037	0.0015	0.0329	0.0239	0.0297	0.0658	0.0171	0.0916	0.0015
13	rs2025420	45685690	1.04	0.120487900976968	0.87	0.405435896572436	0.103085642447912	0.115731792986195	0.0182	0.0181	0.0227	0.0024	0.1704	0.0032	0.0031	0.062	0.0014	0.0974	0.1551	0.036	0.0014	0.1119	0.0174	0.003	0.0035	0.0037	0.0015	0.0328	0.0239	0.0297	0.0659	0.0171	0.0916	0.0016
13	rs2025418	45685847	1.04	0.120487900976968	0.87	0.405435896572436	0.103006909152154	0.116850809762216	0.0182	0.0181	0.0227	0.0024	0.1704	0.0032	0.0031	0.062	0.0014	0.0974	0.1551	0.036	0.0014	0.1119	0.0174	0.003	0.0035	0.0037	0.0015	0.0328	0.0239	0.0297	0.0659	0.0171	0.0916	0.0016
13	rs7987863	45694139	1.04	0.120487900976968	0.87	0.405435896572436	0.106587063512634	0.112144554967232	0.0182	0.0182	0.0227	0.0023	0.1704	0.0032	0.003	0.0619	0.0014	0.0974	0.1551	0.036	0.0014	0.1119	0.0174	0.003	0.0035	0.0038	0.0015	0.0328	0.0239	0.0297	0.066	0.0172	0.0916	0.0016
13	rs17295858	45696072	1.04	0.120487900976968	0.87	0.405435896572436	0.113446266452495	0.152145535407837	0.0182	0.0182	0.0226	0.0023	0.1706	0.003	0.0029	0.0619	0.0014	0.0973	0.1554	0.0361	0.0014	0.112	0.0173	0.0029	0.0035	0.0038	0.0015	0.0328	0.024	0.0296	0.0662	0.0173	0.0915	0.0015
13	rs77853645	45697107	1.04	0.120487900976968	0.87	0.405435896572436	0.104429846058308	0.108852299542982	0.0182	0.0182	0.0226	0.0023	0.1707	0.003	0.0029	0.0619	0.0014	0.0974	0.1555	0.0361	0.0014	0.1121	0.0173	0.0029	0.0034	0.0038	0.0015	0.0328	0.024	0.0295	0.0663	0.0173	0.0914	0.0015
13	rs9534034	45697136	1.04	0.120487900976968	0.87	0.405435896572436	0.104429846058308	0.108684480987511	0.0182	0.0182	0.0226	0.0023	0.1707	0.003	0.0029	0.0619	0.0014	0.0974	0.1555	0.0361	0.0014	0.1121	0.0173	0.0029	0.0034	0.0038	0.0015	0.0328	0.024	0.0295	0.0663	0.0173	0.0914	0.0015
13	rs9595242	45701319	1.04	0.120487900976968	0.87	0.405435896572436	0.10340095048575	0.102709789909883	0.0182	0.0182	0.0226	0.0022	0.1707	0.003	0.0029	0.0619	0.0014	0.0973	0.1555	0.0361	0.0014	0.1121	0.0174	0.0029	0.0034	0.0038	0.0015	0.0328	0.024	0.0295	0.0663	0.0173	0.0914	0.0015
13	rs79115038	45729241	1.04	0.120487900976968	0.87	0.405435896572436	0.105145874457183	0.103038281858851	0.0181	0.0182	0.0226	0.0022	0.1708	0.003	0.0029	0.0619	0.0014	0.0973	0.1555	0.0361	0.0014	0.112	0.0174	0.0029	0.0034	0.0038	0.0015	0.0328	0.0241	0.0295	0.0663	0.0173	0.0914	0.0015
13	rs78898854	45748590	1.04	0.120487900976968	0.87	0.405435896572436	0.105598268292237	0.103202680493299	0.0181	0.0182	0.0226	0.0022	0.1708	0.003	0.0029	0.0619	0.0014	0.0973	0.1555	0.0361	0.0014	0.112	0.0174	0.0029	0.0034	0.0038	0.0015	0.0328	0.0241	0.0295	0.0664	0.0173	0.0914	0.0015
13	rs12877778	45768777	1.04	0.120487900976968	0.86	0.450156947394433	0.104933400736885	0.0972685559221052	0.0181	0.0182	0.0226	0.0023	0.1708	0.003	0.0029	0.0619	0.0014	0.0972	0.1555	0.0361	0.0014	0.112	0.0174	0.0029	0.0034	0.0038	0.0015	0.0328	0.0241	0.0295	0.0664	0.0173	0.0914	0.0015
13	rs6561211	45784496	1.04	0.120487900976968	0.86	0.450156947394433	0.104456311387792	0.0911597400466434	0.0181	0.0182	0.0226	0.0023	0.1708	0.003	0.0029	0.0619	0.0014	0.0972	0.1555	0.0361	0.0014	0.112	0.0174	0.0029	0.0034	0.0038	0.0015	0.0328	0.0242	0.0295	0.0664	0.0173	0.0914	0.0015
13	rs61949179	45785127	1.04	0.120487900976968	0.86	0.450156947394433	0.104482780888598	0.0910031626016865	0.0181	0.0182	0.0226	0.0023	0.1708	0.003	0.0029	0.0619	0.0014	0.0972	0.1555	0.0361	0.0014	0.112	0.0174	0.0029	0.0034	0.0038	0.0015	0.0328	0.0242	0.0295	0.0664	0.0173	0.0914	0.0015
13	rs73183405	45788257	1.04	0.120487900976968	0.86	0.450156947394433	0.103033149419624	0.0909249139739374	0.0181	0.0182	0.0226	0.0023	0.1708	0.003	0.0029	0.0619	0.0014	0.0972	0.1555	0.0361	0.0014	0.112	0.0174	0.0029	0.0034	0.0038	0.0015	0.0328	0.0242	0.0295	0.0664	0.0173	0.0914	0.0015
13	rs147245959	45802771	1.04	0.120487900976968	0.86	0.450156947394433	0.105598268292237	0.0874315386263172	0.0181	0.0182	0.0226	0.0022	0.1709	0.003	0.0029	0.0619	0.0014	0.0972	0.1554	0.0362	0.0014	0.1118	0.0174	0.0029	0.0034	0.0038	0.0015	0.0328	0.0244	0.0295	0.0664	0.0173	0.0914	0.0015
13	rs9526053	45808384	1.04	0.120487900976968	0.86	0.450156947394433	0.106212251935315	0.0852093269808198	0.0181	0.0182	0.0226	0.0022	0.1709	0.0029	0.0029	0.0619	0.0014	0.0972	0.1554	0.0362	0.0014	0.1118	0.0174	0.0028	0.0034	0.0038	0.0015	0.0329	0.0245	0.0295	0.0664	0.0173	0.0914	0.0015
13	rs77872963	45810159	1.04	0.120487900976968	0.86	0.450156947394433	0.106721123381773	0.0844483802963628	0.0181	0.0182	0.0226	0.0022	0.1709	0.0029	0.0029	0.0619	0.0014	0.0973	0.1554	0.0362	0.0014	0.1118	0.0174	0.0029	0.0035	0.0038	0.0015	0.0329	0.0245	0.0295	0.0664	0.0173	0.0914	0.0015
13	rs7982845	45826876	1.04	0.120487900976968	0.86	0.450156947394433	0.107527678594159	0.0833876767461409	0.0181	0.0182	0.0226	0.0022	0.1709	0.003	0.0029	0.0619	0.0014	0.0973	0.1554	0.0362	0.0014	0.1117	0.0174	0.0029	0.0035	0.0038	0.0015	0.0329	0.0245	0.0296	0.0664	0.0173	0.0914	0.0015
13	rs78003181	45828336	1.04	0.120487900976968	0.86	0.450156947394433	0.107716416707817	0.0836145153789776	0.0181	0.0182	0.0226	0.0022	0.1709	0.003	0.0029	0.0618	0.0014	0.0973	0.1554	0.0362	0.0014	0.1117	0.0174	0.0029	0.0035	0.0038	0.0015	0.0329	0.0245	0.0296	0.0664	0.0173	0.0914	0.0015
13	rs17066568	45839767	1.04	0.120487900976968	0.85	0.498060230126391	0.108202685298765	0.0830856120545748	0.0181	0.0182	0.0226	0.0022	0.1709	0.003	0.0029	0.0618	0.0014	0.0972	0.1554	0.0363	0.0014	0.1116	0.0174	0.0029	0.0035	0.0038	0.0015	0.0329	0.0245	0.0296	0.0664	0.0173	0.0914	0.0015
13	rs9595285	45857379	1.04	0.120487900976968	0.83	0.603719568470427	0.11076415130754	0.0845243513721715	0.018	0.0182	0.0226	0.0022	0.1708	0.003	0.003	0.0617	0.0014	0.0971	0.1554	0.0363	0.0014	0.1116	0.0174	0.0029	0.0035	0.0038	0.0015	0.0329	0.0245	0.0298	0.0662	0.0173	0.0914	0.0015
13	rs73183417	45862336	1.04	0.120487900976968	0.83	0.603719568470427	0.111258874723282	0.0908466920878404	0.0178	0.0182	0.0226	0.0022	0.1708	0.003	0.003	0.0617	0.0014	0.0971	0.1554	0.0363	0.0014	0.1116	0.0184	0.0029	0.0035	0.0038	0.0015	0.0329	0.0245	0.0293	0.066	0.0172	0.0913	0.0015
13	rs6561219	45866024	1.04	0.120487900976968	0.83	0.603719568470427	0.116337648646847	0.0963863223204539	0.0177	0.0182	0.0226	0.0023	0.1708	0.003	0.003	0.0617	0.0014	0.0971	0.1554	0.0362	0.0014	0.1116	0.0192	0.003	0.0035	0.0038	0.0015	0.0328	0.0245	0.0289	0.0659	0.0172	0.0913	0.0015
13	rs9595290	45879770	1.04	0.120487900976968	0.83	0.603719568470427	0.116819168986863	0.0940756232891506	0.0177	0.0182	0.0226	0.0023	0.1709	0.003	0.003	0.0616	0.0014	0.0971	0.1554	0.0362	0.0014	0.1117	0.0192	0.003	0.0035	0.0038	0.0015	0.0328	0.0245	0.0289	0.0659	0.0172	0.0912	0.0015
13	rs4942399	45886230	1.04	0.120487900976968	0.83	0.603719568470427	0.122692725230898	0.0767723215417254	0.0175	0.0183	0.0227	0.0023	0.1708	0.0031	0.0033	0.061	0.0015	0.0971	0.1551	0.036	0.0015	0.1119	0.019	0.0033	0.0035	0.004	0.0016	0.0328	0.0247	0.0289	0.0658	0.0175	0.091	0.0015
13	rs7327574	45888418	1.03	0.13807906481078	0.83	0.603719568470427	0.0911325321931123	0.0485304296482857	0.017	0.0184	0.0224	0.0025	0.1709	0.0031	0.0035	0.0605	0.0015	0.098	0.1549	0.0353	0.0015	0.1119	0.0187	0.0035	0.0035	0.0041	0.0015	0.0331	0.0252	0.0288	0.0661	0.0173	0.0911	0.0015
13	rs7334453	45892546	1.03	0.13807906481078	0.83	0.603719568470427	0.0732235195179852	0.0322534096189014	0.0168	0.0184	0.0225	0.0025	0.1705	0.0032	0.0036	0.0604	0.0016	0.0981	0.1548	0.0349	0.0016	0.1118	0.0185	0.0036	0.0036	0.0041	0.0015	0.0329	0.0254	0.0288	0.0671	0.0169	0.091	0.0014
13	rs74070632	45898136	1.03	0.13807906481078	0.83	0.603719568470427	0.0825358633906216	0.011377548202471	0.0157	0.0185	0.0225	0.0031	0.17	0.0036	0.0044	0.0606	0.0016	0.0991	0.154	0.0343	0.0016	0.1108	0.0181	0.0041	0.004	0.0041	0.0012	0.033	0.0263	0.0291	0.0675	0.0169	0.0901	0.0012
13	rs7323755	45900267	1.03	0.13807906481078	0.83	0.603719568470427	0.0859563788395844	0.0113173426194154	0.0156	0.0185	0.0225	0.0031	0.17	0.0036	0.0045	0.0606	0.0016	0.0993	0.154	0.0343	0.0016	0.1107	0.0181	0.0041	0.0041	0.0041	0.0012	0.033	0.0264	0.0292	0.0673	0.017	0.0901	0.0011
13	rs9595303	45901354	1.03	0.13807906481078	0.83	0.603719568470427	0.0890342296540916	0.0116504819749191	0.0155	0.0185	0.0225	0.0031	0.1699	0.0036	0.0045	0.0606	0.0016	0.0993	0.154	0.0344	0.0016	0.1107	0.0181	0.0041	0.0041	0.0041	0.0012	0.0331	0.0265	0.0292	0.0672	0.017	0.0901	0.0011
13	rs11617424	45904894	1.02	0.157502178544443	0.83	0.603719568470427	0.126230158134413	0.0115591389873866	0.0152	0.0186	0.0225	0.0032	0.1694	0.0036	0.0046	0.0607	0.0016	0.0993	0.1541	0.0344	0.0015	0.1104	0.0181	0.0042	0.0041	0.0043	0.0011	0.0333	0.0265	0.0294	0.067	0.017	0.0904	0.0011
13	rs79208961	45908973	1.02	0.157502178544443	0.83	0.603719568470427	0.132292577032017	0.0115591389873866	0.0152	0.0186	0.0225	0.0032	0.1694	0.0036	0.0046	0.0606	0.0016	0.0993	0.1541	0.0343	0.0015	0.1103	0.0181	0.0042	0.0041	0.0043	0.0011	0.0333	0.0265	0.0294	0.067	0.017	0.0904	0.0011
13	rs2234216	45914957	1.02	0.157502178544443	0.83	0.603719568470427	0.141948775962552	0.0128069902362815	0.0151	0.0186	0.0225	0.0032	0.1694	0.0036	0.0047	0.0606	0.0016	0.0993	0.1541	0.0343	0.0015	0.1103	0.0181	0.0042	0.0042	0.0043	0.0011	0.0334	0.0265	0.0294	0.067	0.017	0.0904	0.001
13	rs73183435	45931369	1.02	0.157502178544443	0.83	0.603719568470427	0.138905054443895	0.0132915793851038	0.0151	0.0186	0.0226	0.0032	0.1696	0.0036	0.0047	0.0606	0.0015	0.0994	0.154	0.0343	0.0015	0.1102	0.0182	0.0042	0.0042	0.0043	0.0011	0.0334	0.0265	0.0294	0.067	0.017	0.0904	0.001
13	rs3088032	45942912	1.02	0.157502178544443	0.83	0.603719568470427	0.137711148639598	0.0131614704382217	0.0151	0.0186	0.0226	0.0033	0.1696	0.0036	0.0047	0.0606	0.0015	0.0994	0.154	0.0342	0.0015	0.1102	0.0182	0.0042	0.0042	0.0043	0.0011	0.0335	0.0265	0.0294	0.067	0.017	0.0904	0.001
13	rs9534116	45947696	1.02	0.157502178544443	0.83	0.603719568470427	0.137335409335837	0.0136857626381835	0.0151	0.0186	0.0226	0.0033	0.1696	0.0036	0.0047	0.0606	0.0015	0.0994	0.154	0.0342	0.0015	0.1102	0.0182	0.0042	0.0042	0.0043	0.0011	0.0335	0.0265	0.0294	0.067	0.017	0.0904	0.001
13	rs78208964	45948002	1.02	0.157502178544443	0.83	0.603719568470427	0.137210299781596	0.01361966405766	0.0151	0.0186	0.0226	0.0033	0.1696	0.0036	0.0047	0.0606	0.0015	0.0994	0.154	0.0342	0.0015	0.1102	0.0182	0.0042	0.0042	0.0043	0.0011	0.0335	0.0265	0.0294	0.067	0.017	0.0903	0.001
13	rs7329680	45958864	1.02	0.157502178544443	0.83	0.603719568470427	0.135000989242944	0.014389471215518	0.0151	0.0186	0.0226	0.0033	0.1697	0.0036	0.0047	0.0606	0.0015	0.0995	0.1539	0.0341	0.0015	0.1102	0.0183	0.0042	0.0043	0.0043	0.0011	0.0335	0.0264	0.0294	0.0669	0.017	0.0903	0.001
13	rs116417937	45959284	1.02	0.157502178544443	0.83	0.603719568470427	0.134908112512357	0.014389471215518	0.0151	0.0186	0.0226	0.0033	0.1697	0.0036	0.0047	0.0606	0.0015	0.0995	0.1539	0.0341	0.0015	0.1102	0.0183	0.0042	0.0043	0.0043	0.0011	0.0335	0.0264	0.0294	0.0669	0.017	0.0903	0.001
13	rs9526065	45966083	1.02	0.157502178544443	0.83	0.603719568470427	0.134289916870746	0.0149720453936491	0.015	0.0186	0.0226	0.0033	0.1697	0.0036	0.0047	0.0606	0.0015	0.0995	0.1539	0.0341	0.0015	0.1102	0.0183	0.0042	0.0043	0.0043	0.0011	0.0335	0.0264	0.0294	0.0669	0.017	0.0903	0.001
13	rs75330252	45970108	1.02	0.157502178544443	0.83	0.603719568470427	0.131498689558699	0.0131614704382217	0.0151	0.0186	0.0226	0.0033	0.1698	0.0036	0.0047	0.0606	0.0015	0.0995	0.1539	0.0341	0.0015	0.1102	0.0183	0.0042	0.0043	0.0043	0.0011	0.0335	0.0262	0.0294	0.0669	0.017	0.0903	0.001
13	rs75683787	45971120	1.02	0.157502178544443	0.83	0.603719568470427	0.130920364278821	0.0132589918451705	0.0151	0.0186	0.0226	0.0033	0.1698	0.0037	0.0047	0.0606	0.0015	0.0995	0.1539	0.0341	0.0015	0.1102	0.0183	0.0042	0.0043	0.0043	0.0011	0.0335	0.0262	0.0294	0.0669	0.017	0.0903	0.001
13	rs75119407	45973271	1.02	0.157502178544443	0.83	0.603719568470427	0.129164468299429	0.0130320049910256	0.015	0.0186	0.0226	0.0033	0.1698	0.0037	0.0047	0.0606	0.0015	0.0995	0.1539	0.0341	0.0015	0.1102	0.0183	0.0042	0.0043	0.0043	0.0011	0.0335	0.0262	0.0294	0.0669	0.017	0.0903	0.001
13	rs61955111	45996706	1.02	0.157502178544443	0.83	0.603719568470427	0.129435995417246	0.0149374574516289	0.0148	0.0188	0.0227	0.0035	0.1692	0.0039	0.0049	0.0608	0.0015	0.0989	0.1526	0.0343	0.0016	0.1105	0.0185	0.0044	0.0043	0.0044	0.001	0.0334	0.0265	0.0295	0.0671	0.0171	0.0904	0.001
13	rs9526077	46013945	1.02	0.157502178544443	0.83	0.603719568470427	0.156709586080875	0.0100622832198251	0.0147	0.0188	0.0227	0.0037	0.1695	0.004	0.0053	0.061	0.0016	0.0987	0.1522	0.0343	0.0016	0.1102	0.0185	0.0045	0.0044	0.0044	0.0011	0.0338	0.0266	0.0292	0.0669	0.0172	0.0898	0.0011
13	rs55829994	46017206	1.02	0.157502178544443	0.83	0.603719568470427	0.158884170122002	0.0118650341543469	0.0146	0.0189	0.0228	0.0038	0.1692	0.0041	0.0054	0.0611	0.0016	0.0988	0.1518	0.0342	0.0016	0.1103	0.0184	0.0045	0.0044	0.0044	0.0012	0.0337	0.0267	0.0294	0.0667	0.0172	0.0896	0.0011
13	rs78995279	46018866	1.02	0.157502178544443	0.83	0.603719568470427	0.161282821832492	0.011078144951507	0.0146	0.0189	0.0228	0.0038	0.1693	0.0041	0.0054	0.0611	0.0016	0.0987	0.1517	0.0342	0.0016	0.1103	0.0184	0.0046	0.0045	0.0045	0.0012	0.0338	0.0267	0.0294	0.0666	0.0172	0.0895	0.0012
13	rs7995340	46022709	1.02	0.157502178544443	0.83	0.603719568470427	0.167196038962512	0.00969769318322513	0.0146	0.0189	0.0228	0.0038	0.1693	0.0041	0.0055	0.0611	0.0016	0.0987	0.1516	0.0341	0.0016	0.1103	0.0183	0.0046	0.0045	0.0045	0.0012	0.0338	0.0267	0.0295	0.0666	0.0172	0.0894	0.0012
13	rs4942416	46033965	1.02	0.157502178544443	0.83	0.603719568470427	0.136056280065661	0.00975333429757288	0.0146	0.0187	0.0221	0.0039	0.1695	0.0047	0.0058	0.0614	0.0016	0.0994	0.151	0.0341	0.0017	0.1103	0.0183	0.005	0.0047	0.0046	0.0012	0.0336	0.0268	0.0293	0.0665	0.0175	0.0882	0.0012
13	rs12866473	46037501	1.02	0.157502178544443	0.83	0.603719568470427	0.131468213007479	0.00710123548581896	0.0146	0.0188	0.0221	0.0041	0.1696	0.0049	0.006	0.0612	0.0016	0.0992	0.1509	0.0341	0.0017	0.1107	0.0184	0.0052	0.0047	0.0045	0.0012	0.0335	0.0267	0.0292	0.0661	0.0177	0.0874	0.0013
13	rs11619408	46039407	1.02	0.157502178544443	0.83	0.603719568470427	0.143004175057968	0.00698360053309797	0.0146	0.0189	0.0221	0.0042	0.1697	0.005	0.0061	0.0611	0.0016	0.0991	0.1511	0.0341	0.0017	0.111	0.0184	0.0053	0.0048	0.0045	0.0012	0.0334	0.0266	0.0293	0.066	0.0178	0.0868	0.0013
13	rs1952101	46044874	1.02	0.157502178544443	0.83	0.603719568470427	0.160938864811027	0.00552742830914574	0.0146	0.0189	0.0219	0.0042	0.1694	0.0051	0.0061	0.0609	0.0016	0.0999	0.1521	0.0341	0.0017	0.1112	0.0183	0.0054	0.0048	0.0044	0.0012	0.0339	0.0266	0.0291	0.0659	0.0179	0.0851	0.0013
13	rs113753087	46045258	1.02	0.157502178544443	0.83	0.603719568470427	0.164850660004203	0.00536312621623397	0.0146	0.0189	0.0219	0.0042	0.1695	0.0051	0.0061	0.0609	0.0016	0.0999	0.152	0.0341	0.0017	0.1112	0.0183	0.0054	0.0048	0.0044	0.0012	0.034	0.0266	0.0291	0.066	0.0179	0.0851	0.0013
13	rs74327720	46051356	1.02	0.157502178544443	0.83	0.603719568470427	0.170305950786283	0.00588532865155103	0.0146	0.0189	0.0219	0.0042	0.1695	0.0051	0.0061	0.0609	0.0016	0.0999	0.152	0.0341	0.0016	0.1112	0.0183	0.0054	0.0048	0.0045	0.0012	0.0339	0.0267	0.0291	0.066	0.0179	0.0851	0.0012
13	rs1359545	46053593	1.02	0.157502178544443	0.83	0.603719568470427	0.1709461845775	0.00588532865155103	0.0146	0.0189	0.0219	0.0042	0.1695	0.0051	0.0061	0.0609	0.0016	0.1	0.152	0.0341	0.0016	0.1112	0.0184	0.0054	0.0048	0.0045	0.0012	0.0339	0.0267	0.0291	0.066	0.0179	0.0851	0.0012
13	rs12583793	46057286	1.02	0.157502178544443	0.84	0.549223467132668	0.178774587811928	0.00592821789984077	0.0146	0.0189	0.0219	0.0042	0.1694	0.0051	0.0062	0.0609	0.0016	0.0999	0.152	0.0341	0.0017	0.1112	0.0184	0.0054	0.0048	0.0045	0.0012	0.0339	0.0267	0.0291	0.066	0.0179	0.085	0.0012
13	rs9595328	46061156	1.02	0.157502178544443	0.84	0.549223467132668	0.169986358079591	0.00546550598252324	0.0146	0.0189	0.0219	0.0042	0.1695	0.0051	0.0061	0.0609	0.0016	0.0999	0.1518	0.0341	0.0016	0.1112	0.0184	0.0055	0.0048	0.0045	0.0012	0.0339	0.0267	0.0291	0.0659	0.0179	0.0851	0.0012
13	rs75660847	46068153	1.02	0.157502178544443	0.83	0.603719568470427	0.170021851123595	0.00510175821589636	0.0146	0.0189	0.0219	0.0042	0.1694	0.0051	0.0061	0.0609	0.0016	0.0999	0.1518	0.0341	0.0016	0.1112	0.0184	0.0055	0.0048	0.0045	0.0012	0.0339	0.0267	0.0291	0.0659	0.0179	0.0851	0.0012
13	rs2985970	46085864	1.02	0.157502178544443	0.83	0.603719568470427	0.182376616782008	0.00679752820136604	0.0146	0.0188	0.0219	0.0042	0.1693	0.0052	0.0062	0.0611	0.0016	0.0999	0.1518	0.0341	0.0016	0.1113	0.0183	0.0056	0.0049	0.0045	0.0012	0.0339	0.0267	0.0291	0.0659	0.0179	0.0848	0.0012
13	rs2985976	46088628	1.02	0.157502178544443	0.84	0.549223467132668	0.185235866738733	0.00689023455610279	0.0146	0.0188	0.0219	0.0042	0.1693	0.0052	0.0062	0.0612	0.0016	0.0999	0.1518	0.0341	0.0016	0.1113	0.0183	0.0056	0.0049	0.0045	0.0012	0.0339	0.0267	0.0291	0.066	0.0179	0.0847	0.0012
13	rs7333494	46089680	1.02	0.157502178544443	0.84	0.549223467132668	0.187631863371356	0.00721990081902487	0.0146	0.0188	0.0219	0.0042	0.1693	0.0052	0.0062	0.0612	0.0016	0.0999	0.1519	0.0341	0.0016	0.1113	0.0183	0.0056	0.0049	0.0045	0.0012	0.0339	0.0267	0.0291	0.066	0.0179	0.0847	0.0012
13	rs2985983	46098192	1.02	0.157502178544443	0.84	0.549223467132668	0.189818507204639	0.00772954231891256	0.0145	0.0188	0.0219	0.0042	0.1691	0.0053	0.0063	0.0614	0.0016	0.0999	0.152	0.0342	0.0016	0.1113	0.0183	0.0057	0.005	0.0044	0.0012	0.0339	0.0268	0.029	0.0659	0.018	0.0843	0.0013
13	rs2274285	46103935	1.02	0.157502178544443	0.84	0.549223467132668	0.192476896450361	0.00864543521770959	0.0145	0.0188	0.0219	0.0042	0.1691	0.0053	0.0063	0.0613	0.0016	0.0999	0.1522	0.0342	0.0015	0.1113	0.0183	0.0057	0.005	0.0043	0.0012	0.0339	0.0268	0.029	0.0659	0.0181	0.0842	0.0013
13	rs62637564	46104849	1.02	0.157502178544443	0.84	0.549223467132668	0.196234166492383	0.00856707623870616	0.0145	0.0188	0.0218	0.0042	0.1691	0.0053	0.0063	0.0612	0.0016	0.0999	0.1522	0.0342	0.0015	0.1113	0.0183	0.0057	0.005	0.0043	0.0012	0.0339	0.0268	0.029	0.0658	0.018	0.0842	0.0013
13	rs3014898	46107177	1.02	0.157502178544443	0.84	0.549223467132668	0.199254261692034	0.00861927449289774	0.0145	0.0188	0.0218	0.0042	0.1691	0.0054	0.0063	0.061	0.0016	0.1	0.1523	0.0342	0.0015	0.1113	0.0183	0.0057	0.005	0.0043	0.0012	0.0339	0.0268	0.0289	0.0659	0.018	0.0842	0.0013
13	rs3014899	46107928	1.02	0.157502178544443	0.84	0.549223467132668	0.198671435885925	0.00802891816174692	0.0145	0.0188	0.0218	0.0042	0.1691	0.0054	0.0063	0.061	0.0016	0.1	0.1523	0.0342	0.0015	0.1113	0.0183	0.0057	0.005	0.0043	0.0012	0.0339	0.0268	0.0289	0.0659	0.018	0.0842	0.0013
13	rs41292933	46115693	1.02	0.157502178544443	0.84	0.549223467132668	0.187857394544515	0.0187850094271995	0.0147	0.0187	0.0219	0.0049	0.1685	0.0055	0.0066	0.0607	0.0016	0.1	0.1523	0.0344	0.0015	0.1108	0.0183	0.006	0.0054	0.0042	0.0012	0.0338	0.027	0.0287	0.0656	0.0187	0.0832	0.0012
13	rs1536207	46115731	1.02	0.157502178544443	0.84	0.549223467132668	0.19000769080128	0.0200034523563122	0.0147	0.0187	0.0219	0.0049	0.1685	0.0055	0.0066	0.0607	0.0016	0.1	0.1523	0.0344	0.0015	0.1108	0.0183	0.006	0.0054	0.0042	0.0012	0.0338	0.027	0.0287	0.0656	0.0187	0.0832	0.0012
13	rs3014909	46117835	1.02	0.157502178544443	0.84	0.549223467132668	0.202026138085772	0.0227633017649062	0.0147	0.0187	0.0218	0.005	0.1686	0.0056	0.0066	0.0608	0.0016	0.1	0.152	0.0346	0.0016	0.1107	0.0184	0.0061	0.0055	0.0042	0.0012	0.0338	0.027	0.0288	0.0657	0.0188	0.0826	0.0012
13	rs41292939	46124375	1.02	0.157502178544443	0.84	0.549223467132668	0.208352295710582	0.0232327833270784	0.0147	0.0187	0.0217	0.005	0.1687	0.0056	0.0066	0.0609	0.0016	0.0999	0.1519	0.0349	0.0016	0.1109	0.0184	0.0062	0.0054	0.0042	0.0012	0.0338	0.0271	0.0287	0.0657	0.0188	0.0823	0.0013
13	rs79200009	46124833	1.02	0.157502178544443	0.84	0.549223467132668	0.208272537784572	0.022636058365174	0.0147	0.0187	0.0217	0.005	0.1687	0.0056	0.0066	0.0609	0.0016	0.0999	0.1519	0.0349	0.0016	0.1109	0.0184	0.0062	0.0054	0.0042	0.0012	0.0338	0.0271	0.0287	0.0657	0.0188	0.0823	0.0013
13	rs78600633	46127736	1.02	0.157502178544443	0.84	0.549223467132668	0.202143738308704	0.0225937199050502	0.0147	0.0187	0.0217	0.005	0.1688	0.0056	0.0066	0.0609	0.0015	0.1	0.1519	0.0349	0.0016	0.111	0.0184	0.0061	0.0054	0.0042	0.0012	0.0337	0.0271	0.0287	0.0657	0.0188	0.0824	0.0012
13	rs7996187	46130137	1.02	0.157502178544443	0.84	0.549223467132668	0.201438719110204	0.022805792204926	0.0147	0.0187	0.0217	0.005	0.1688	0.0056	0.0066	0.0609	0.0015	0.1	0.1519	0.035	0.0016	0.111	0.0184	0.0062	0.0054	0.0041	0.0012	0.0337	0.0271	0.0287	0.0657	0.0188	0.0823	0.0012
13	rs2985935	46144208	1.02	0.157502178544443	0.84	0.549223467132668	0.239560603148733	0.0204850892916082	0.0147	0.0187	0.0215	0.0051	0.1691	0.0056	0.0066	0.0612	0.0015	0.1	0.1514	0.0358	0.0016	0.1113	0.0181	0.0062	0.0052	0.004	0.0012	0.0336	0.0272	0.0286	0.0655	0.0191	0.0816	0.0013
13	rs2985937	46146712	1.02	0.157502178544443	0.84	0.549223467132668	0.235697679800969	0.0200433765327634	0.0148	0.0187	0.0214	0.0051	0.1691	0.0056	0.0066	0.0611	0.0015	0.0999	0.1513	0.0359	0.0016	0.1112	0.0181	0.0062	0.0052	0.004	0.0012	0.0336	0.0272	0.0286	0.0655	0.0193	0.0816	0.0013
13	rs17066929	46148096	1.02	0.157502178544443	0.84	0.549223467132668	0.216822746858614	0.0150413407050329	0.0148	0.0187	0.0214	0.0051	0.1691	0.0056	0.0066	0.0611	0.0015	0.0999	0.1513	0.0359	0.0016	0.1112	0.0181	0.0062	0.0052	0.004	0.0012	0.0336	0.0272	0.0286	0.0655	0.0193	0.0816	0.0013
13	rs17303078	46150943	1.02	0.157502178544443	0.84	0.549223467132668	0.201712727223594	0.0156367713903019	0.0148	0.0186	0.0214	0.0052	0.169	0.0056	0.0066	0.0611	0.0015	0.0999	0.1512	0.0358	0.0016	0.1113	0.0181	0.0062	0.0052	0.004	0.0012	0.0336	0.0272	0.0284	0.0655	0.0193	0.0816	0.0013
13	rs11618506	46154749	1.02	0.157502178544443	0.84	0.549223467132668	0.199721221096128	0.018361634423628	0.015	0.0186	0.0215	0.0053	0.1684	0.0057	0.0067	0.0611	0.0016	0.1004	0.151	0.0359	0.0017	0.1115	0.018	0.0063	0.0051	0.004	0.0012	0.0333	0.0273	0.0281	0.0655	0.0195	0.0813	0.0014
13	rs17066941	46157367	1.02	0.157502178544443	0.84	0.549223467132668	0.211355657255377	0.0159209423280434	0.0152	0.0185	0.0216	0.0054	0.1678	0.0058	0.0068	0.0611	0.0016	0.1009	0.1506	0.036	0.0018	0.1117	0.018	0.0065	0.0051	0.0039	0.0012	0.0329	0.0274	0.0278	0.0656	0.0197	0.0809	0.0014
13	rs9595344	46158199	1.02	0.157502178544443	0.84	0.549223467132668	0.225691447596493	0.0176790280693076	0.0153	0.0184	0.0217	0.0055	0.1676	0.0059	0.0069	0.0612	0.0016	0.1012	0.1503	0.0361	0.0018	0.1118	0.0181	0.0065	0.0051	0.0039	0.0012	0.0328	0.0274	0.0277	0.0656	0.0198	0.0808	0.0014
13	rs7329523	46162672	1.02	0.157502178544443	0.84	0.549223467132668	0.205491869529021	0.0185534930673427	0.0152	0.0182	0.0214	0.0057	0.167	0.0062	0.0071	0.0615	0.0017	0.1015	0.1495	0.0363	0.0018	0.1116	0.0182	0.0066	0.0052	0.0038	0.0012	0.0327	0.0273	0.0276	0.066	0.0199	0.0807	0.0014
13	rs1325688	46164352	1.02	0.157502178544443	0.84	0.549223467132668	0.21095380913902	0.0210949328584527	0.0153	0.0182	0.0214	0.0057	0.167	0.0063	0.0071	0.0617	0.0017	0.1016	0.1495	0.0362	0.0018	0.1116	0.0182	0.0066	0.0052	0.0038	0.0012	0.0327	0.0271	0.0275	0.066	0.0199	0.0807	0.0014
13	rs3014937	46168409	1.02	0.157502178544443	0.84	0.549223467132668	0.212039787419112	0.0220886267442524	0.0153	0.0182	0.0214	0.0058	0.167	0.0063	0.0071	0.0617	0.0017	0.1015	0.1494	0.0363	0.0019	0.1116	0.0182	0.0067	0.0052	0.0038	0.0012	0.0327	0.0272	0.0275	0.0661	0.0199	0.0806	0.0014
13	rs17066954	46170621	1.02	0.157502178544443	0.84	0.549223467132668	0.207595291279916	0.0203641594591037	0.0153	0.0182	0.0215	0.0058	0.1669	0.0063	0.0071	0.0617	0.0016	0.1015	0.1494	0.0364	0.0019	0.1115	0.0182	0.0067	0.0052	0.0038	0.0012	0.0327	0.0271	0.0275	0.0661	0.0199	0.0806	0.0014
13	rs17066959	46175718	1.02	0.157502178544443	0.84	0.549223467132668	0.228075995747366	0.0247570096144036	0.0153	0.0181	0.0216	0.0058	0.1669	0.0063	0.0071	0.0615	0.0015	0.1015	0.1492	0.0372	0.0019	0.1111	0.0182	0.0067	0.0053	0.0037	0.0012	0.0327	0.0271	0.0275	0.0662	0.0199	0.0803	0.0015
13	rs3014941	46177697	1.02	0.157502178544443	0.84	0.549223467132668	0.221417924268233	0.0242292183668624	0.0153	0.0181	0.0216	0.0058	0.1669	0.0063	0.0071	0.0615	0.0015	0.1015	0.1492	0.0372	0.0019	0.111	0.0183	0.0067	0.0053	0.0037	0.0012	0.0327	0.0271	0.0275	0.0661	0.02	0.0802	0.0015
13	rs7336204	46187253	1.02	0.157502178544443	0.84	0.549223467132668	0.187143745589348	0.04183154410652	0.0155	0.018	0.0219	0.006	0.1669	0.0066	0.0073	0.0612	0.0015	0.1016	0.1489	0.0372	0.002	0.1101	0.0185	0.0068	0.0055	0.0036	0.0012	0.0327	0.0271	0.0276	0.066	0.0201	0.0799	0.0015
13	rs117645117	46197444	1.02	0.157502178544443	0.84	0.549223467132668	0.183153873936723	0.0399914064391814	0.0155	0.018	0.0219	0.006	0.1669	0.0066	0.0073	0.0612	0.0015	0.1017	0.1489	0.0372	0.002	0.1101	0.0185	0.0068	0.0055	0.0035	0.0012	0.0327	0.0272	0.0276	0.066	0.0201	0.0799	0.0015
13	rs116576333	46203828	1.02	0.157502178544443	0.84	0.549223467132668	0.182783514056834	0.0386221989422555	0.0155	0.018	0.0219	0.006	0.1669	0.0066	0.0073	0.0612	0.0015	0.1017	0.1489	0.0373	0.002	0.11	0.0185	0.0068	0.0055	0.0035	0.0012	0.0327	0.0272	0.0276	0.066	0.0201	0.0799	0.0015
13	rs61953003	46226081	1.02	0.157502178544443	0.84	0.549223467132668	0.17917683165397	0.0356337917797721	0.0156	0.018	0.0219	0.006	0.1669	0.0066	0.0073	0.0612	0.0016	0.1017	0.1489	0.0372	0.002	0.1099	0.0185	0.0068	0.0055	0.0035	0.0012	0.0327	0.0272	0.0276	0.066	0.0202	0.0799	0.0016
13	rs9534188	46234155	1.02	0.157502178544443	0.84	0.549223467132668	0.179030500733937	0.0343866830986205	0.0156	0.018	0.022	0.0061	0.1668	0.0066	0.0073	0.0612	0.0016	0.1017	0.1489	0.0373	0.002	0.1098	0.0185	0.0068	0.0056	0.0035	0.0012	0.0327	0.0272	0.0276	0.066	0.0201	0.0799	0.0016
13	rs73189626	46234316	1.02	0.157502178544443	0.84	0.549223467132668	0.181970241842006	0.0353201105655353	0.0156	0.018	0.022	0.0061	0.1669	0.0066	0.0073	0.0612	0.0016	0.1017	0.1489	0.0373	0.002	0.1098	0.0185	0.0068	0.0056	0.0034	0.0012	0.0327	0.0272	0.0276	0.066	0.0201	0.0799	0.0016
13	rs7333657	46248464	1.02	0.157502178544443	0.84	0.549223467132668	0.171837717250641	0.0322534096189014	0.0156	0.018	0.022	0.0061	0.1668	0.0067	0.0073	0.0613	0.0016	0.1016	0.1489	0.0373	0.002	0.1096	0.0184	0.0068	0.0056	0.0034	0.0012	0.0326	0.0272	0.0276	0.066	0.0201	0.08	0.0016
13	rs1536191	46256308	1.02	0.157502178544443	0.84	0.549223467132668	0.171266825682854	0.0361066857100497	0.0157	0.0179	0.0221	0.0063	0.1669	0.0068	0.0074	0.0613	0.0016	0.1015	0.1487	0.0373	0.002	0.1091	0.0185	0.0069	0.0056	0.0034	0.0012	0.0325	0.0272	0.0278	0.0662	0.02	0.0799	0.0016
13	rs12868503	46261460	1.02	0.157502178544443	0.84	0.549223467132668	0.13877908914073	0.0424531539189916	0.0158	0.0176	0.022	0.0063	0.1669	0.0069	0.0074	0.0616	0.0016	0.1017	0.1486	0.0371	0.002	0.1086	0.0184	0.007	0.0056	0.0032	0.0012	0.0325	0.0274	0.028	0.0662	0.0199	0.0799	0.0016
13	rs11839424	46262524	1.02	0.157502178544443	0.83	0.603719568470427	0.134970026060255	0.0420571097345026	0.0159	0.0175	0.022	0.0063	0.1671	0.0069	0.0074	0.0616	0.0016	0.1017	0.1486	0.0371	0.002	0.1084	0.0184	0.007	0.0056	0.0032	0.0012	0.0324	0.0274	0.028	0.0663	0.0199	0.08	0.0017
13	rs7327564	46263246	1.02	0.157502178544443	0.83	0.603719568470427	0.127901902342141	0.0453883993183297	0.016	0.0173	0.022	0.0064	0.1671	0.007	0.0074	0.0617	0.0015	0.1018	0.1484	0.0371	0.002	0.1083	0.0184	0.007	0.0056	0.0031	0.0012	0.0323	0.0275	0.0281	0.0662	0.0198	0.08	0.0017
13	rs7981551	46265207	1.02	0.157502178544443	0.83	0.603719568470427	0.124218105533415	0.0516406600843847	0.0163	0.017	0.022	0.0064	0.1671	0.0072	0.0074	0.0618	0.0015	0.1022	0.1481	0.0371	0.0019	0.1076	0.0185	0.0072	0.0057	0.0031	0.0012	0.0321	0.0276	0.0283	0.0661	0.0197	0.0802	0.0018
13	rs2404536	46271185	1.03	0.13807906481078	0.83	0.603719568470427	0.114816201735596	0.0499835545928591	0.0164	0.0166	0.0223	0.0063	0.1662	0.0073	0.0073	0.0617	0.0016	0.103	0.1483	0.0368	0.0017	0.1075	0.0185	0.0073	0.0056	0.003	0.0014	0.032	0.0276	0.0286	0.0665	0.0195	0.0802	0.0019
13	rs113384252	46276710	1.03	0.13807906481078	0.83	0.603719568470427	0.118614270439952	0.0479305133119256	0.0164	0.0166	0.0223	0.0063	0.1662	0.0073	0.0072	0.0617	0.0016	0.1031	0.1482	0.0367	0.0017	0.1072	0.0185	0.0073	0.0055	0.003	0.0014	0.032	0.0277	0.0286	0.0666	0.0195	0.0802	0.0019
13	rs17068928	46276766	1.03	0.13807906481078	0.83	0.603719568470427	0.117814377124646	0.0472743959780184	0.0164	0.0166	0.0223	0.0063	0.1662	0.0073	0.0072	0.0616	0.0016	0.1031	0.1482	0.0367	0.0017	0.1072	0.0185	0.0073	0.0055	0.003	0.0014	0.0321	0.0277	0.0286	0.0666	0.0195	0.0802	0.0019
13	rs6561248	46281805	1.03	0.13807906481078	0.83	0.603719568470427	0.117899921480963	0.0467405359611238	0.0164	0.0166	0.0223	0.0063	0.1662	0.0073	0.0072	0.0616	0.0016	0.1032	0.1482	0.0367	0.0017	0.1071	0.0185	0.0073	0.0055	0.003	0.0014	0.0321	0.0277	0.0286	0.0666	0.0195	0.0801	0.002
13	rs116056377	46286428	1.03	0.13807906481078	0.83	0.603719568470427	0.118099672891006	0.0473338785593356	0.0164	0.0166	0.0222	0.0064	0.1663	0.0073	0.0072	0.0615	0.0016	0.1033	0.1481	0.0366	0.0017	0.107	0.0185	0.0074	0.0056	0.003	0.0015	0.0321	0.0277	0.0286	0.0668	0.0195	0.08	0.002
13	rs9316154	46287153	1.03	0.13807906481078	0.83	0.603719568470427	0.120773179499796	0.04805023439048	0.0164	0.0166	0.0222	0.0064	0.1663	0.0073	0.0073	0.0613	0.0016	0.1037	0.1479	0.0365	0.0017	0.107	0.0185	0.0074	0.0056	0.003	0.0015	0.0322	0.0278	0.0286	0.0668	0.0195	0.08	0.002
13	rs80072371	46287373	1.03	0.13807906481078	0.83	0.603719568470427	0.117301909539417	0.04949709514237	0.0164	0.0166	0.0222	0.0064	0.1664	0.0073	0.0072	0.0613	0.0016	0.1037	0.1479	0.0364	0.0017	0.107	0.0185	0.0074	0.0056	0.003	0.0015	0.0322	0.0277	0.0286	0.0668	0.0195	0.0799	0.002
13	rs7317245	46288145	1.03	0.13807906481078	0.83	0.603719568470427	0.120166285192868	0.052136168043876	0.0164	0.0165	0.0222	0.0064	0.1664	0.0072	0.0073	0.0613	0.0016	0.104	0.1477	0.0364	0.0017	0.107	0.0185	0.0074	0.0056	0.003	0.0015	0.0322	0.0277	0.0286	0.0668	0.0195	0.0798	0.0021
13	rs9590923	46291974	1.03	0.13807906481078	0.83	0.603719568470427	0.113474123237005	0.0517024860776062	0.0164	0.0164	0.0223	0.0065	0.1662	0.0075	0.0073	0.0608	0.0016	0.1043	0.1471	0.0361	0.0019	0.1067	0.0186	0.0074	0.0056	0.003	0.0017	0.0322	0.0278	0.0288	0.0676	0.0197	0.0791	0.0022
13	rs7338311	46300050	1.03	0.13807906481078	0.83	0.603719568470427	0.114171911357444	0.0620687150534246	0.0163	0.0161	0.0226	0.0064	0.1665	0.0076	0.0073	0.0604	0.0016	0.104	0.1467	0.036	0.002	0.107	0.0185	0.0075	0.0056	0.0032	0.0018	0.0321	0.0276	0.0292	0.0678	0.0199	0.0787	0.0024
13	rs11620068	46300824	1.03	0.13807906481078	0.83	0.603719568470427	0.0905264017512256	0.0696086068536865	0.0162	0.016	0.0228	0.0064	0.1663	0.0075	0.0072	0.0604	0.0016	0.104	0.1463	0.036	0.0021	0.1072	0.0186	0.0074	0.0056	0.0032	0.0018	0.0321	0.0275	0.0293	0.0678	0.02	0.0788	0.0023
13	rs77903595	46302972	1.03	0.13807906481078	0.83	0.603719568470427	0.0789817203164618	0.067655068710703	0.0164	0.0154	0.0233	0.0064	0.1665	0.0079	0.0067	0.0587	0.0016	0.1038	0.1454	0.0369	0.0021	0.1088	0.0186	0.0074	0.0056	0.0034	0.0018	0.0321	0.0272	0.0293	0.0683	0.0194	0.0795	0.0021
13	rs9567568	46305611	1.02	0.157502178544443	0.83	0.603719568470427	0.103901415251164	0.112654380909882	0.0166	0.0149	0.0238	0.0064	0.1665	0.0081	0.0064	0.0578	0.0017	0.1035	0.1446	0.0374	0.0022	0.1093	0.0186	0.0075	0.0057	0.0036	0.0017	0.0322	0.0271	0.0294	0.0686	0.0188	0.0796	0.0022
13	rs1952097	46307319	1.02	0.157502178544443	0.83	0.603719568470427	0.103716858458621	0.0886673725206129	0.0166	0.0149	0.0238	0.0064	0.1666	0.0081	0.0063	0.0578	0.0017	0.1034	0.1447	0.0374	0.0022	0.1093	0.0186	0.0075	0.0058	0.0036	0.0018	0.0321	0.0271	0.0294	0.0687	0.0188	0.0796	0.0022
13	rs12430560	46311506	1.02	0.157502178544443	0.83	0.603719568470427	0.100429714596531	0.0824828111152438	0.0166	0.015	0.0238	0.0064	0.1667	0.0082	0.0063	0.0578	0.0017	0.1034	0.1446	0.0373	0.0023	0.1093	0.0185	0.0075	0.0058	0.0036	0.0018	0.0321	0.0271	0.0294	0.0688	0.0188	0.0797	0.0022
13	rs7989399	46314231	1.02	0.157502178544443	0.83	0.603719568470427	0.101596115230466	0.0752440170072701	0.0166	0.015	0.0238	0.0064	0.1667	0.0082	0.0063	0.0578	0.0017	0.1034	0.1446	0.0373	0.0023	0.1093	0.0185	0.0075	0.0058	0.0037	0.0018	0.0321	0.0271	0.0294	0.0688	0.0188	0.0797	0.0022
13	rs9590924	46316910	1.02	0.157502178544443	0.83	0.603719568470427	0.100120094618522	0.0708766457271976	0.0166	0.0149	0.0238	0.0064	0.1667	0.0082	0.0063	0.0578	0.0017	0.1033	0.1446	0.0373	0.0023	0.1093	0.0185	0.0075	0.0058	0.0037	0.0018	0.0321	0.0271	0.0294	0.0688	0.0188	0.0796	0.0022
13	rs35509127	46319884	1.02	0.157502178544443	0.83	0.603719568470427	0.0992717199547018	0.0708059500299208	0.0166	0.0149	0.0238	0.0063	0.1669	0.0082	0.0062	0.0578	0.0017	0.1033	0.1445	0.0373	0.0023	0.1093	0.0187	0.0074	0.0058	0.0037	0.0018	0.0321	0.0271	0.0293	0.0688	0.0188	0.0797	0.0022
13	rs76681541	46320728	1.02	0.157502178544443	0.83	0.603719568470427	0.0984533643874349	0.0732976358894361	0.0166	0.0149	0.0238	0.0063	0.1669	0.0082	0.0062	0.0578	0.0017	0.1033	0.1445	0.0372	0.0023	0.1093	0.0187	0.0074	0.0058	0.0037	0.0018	0.0321	0.0271	0.0293	0.0688	0.0189	0.0797	0.0022
13	rs61953029	46323074	1.02	0.157502178544443	0.83	0.603719568470427	0.0990923421511943	0.0674471379883101	0.0166	0.0149	0.0238	0.0063	0.1671	0.0082	0.0062	0.0577	0.0017	0.1034	0.1443	0.0372	0.0022	0.1093	0.0189	0.0073	0.0058	0.0038	0.0018	0.0321	0.0271	0.0293	0.0688	0.0189	0.0797	0.0022
13	rs1925740	46326574	1.02	0.157502178544443	0.83	0.603719568470427	0.0980966673251855	0.0640889964898821	0.0167	0.0148	0.0239	0.0062	0.1673	0.0082	0.0061	0.0577	0.0017	0.1034	0.1439	0.0371	0.0022	0.1093	0.0192	0.0073	0.0058	0.004	0.0018	0.032	0.0271	0.0292	0.0687	0.019	0.0798	0.0022
13	rs2182216	46337299	1.02	0.157502178544443	0.83	0.603719568470427	0.0989131674017276	0.0630754403159176	0.0167	0.0148	0.0239	0.0062	0.1672	0.0081	0.0061	0.0577	0.0017	0.1035	0.1439	0.0371	0.0022	0.1093	0.0193	0.0072	0.0058	0.004	0.0018	0.032	0.0271	0.0292	0.0687	0.019	0.0799	0.0022
13	rs1325646	46345494	1.02	0.157502178544443	0.83	0.603719568470427	0.107204604661319	0.0583712035217397	0.0168	0.0145	0.024	0.0062	0.1679	0.008	0.0059	0.0569	0.0016	0.1042	0.1439	0.0371	0.0022	0.109	0.0193	0.007	0.0057	0.0041	0.0018	0.0317	0.0267	0.0292	0.0695	0.0193	0.0799	0.0022
13	rs76565075	46347748	1.02	0.157502178544443	0.83	0.603719568470427	0.104297581976297	0.0558536176850008	0.0168	0.0145	0.0239	0.0061	0.1679	0.008	0.0059	0.057	0.0016	0.1042	0.144	0.0371	0.0022	0.1093	0.0193	0.007	0.0056	0.0041	0.0018	0.0317	0.0267	0.0292	0.0695	0.0193	0.0799	0.0022
13	rs73191349	46355296	1.02	0.157502178544443	0.83	0.603719568470427	0.0941768286143402	0.0579807906303322	0.0169	0.0144	0.0239	0.0061	0.1679	0.008	0.0058	0.0565	0.0016	0.1047	0.144	0.037	0.0023	0.1092	0.0194	0.0069	0.0056	0.0041	0.0017	0.0316	0.0267	0.0293	0.07	0.0193	0.08	0.002
13	rs4942438	46356418	1.01	0.178854520006857	0.83	0.603719568470427	0.0914487316433938	0.0604722476806379	0.017	0.0143	0.0239	0.006	0.1677	0.008	0.0057	0.056	0.0016	0.1053	0.1442	0.0369	0.0023	0.1092	0.0194	0.0068	0.0056	0.004	0.0017	0.0314	0.0267	0.0293	0.0704	0.0193	0.0799	0.0019
13	rs7491319	46357125	1.01	0.178854520006857	0.83	0.603719568470427	0.0883416669260702	0.0612682758992906	0.0171	0.0143	0.0239	0.0059	0.1676	0.0079	0.0056	0.0558	0.0016	0.1058	0.1445	0.0368	0.0023	0.1094	0.0194	0.0067	0.0055	0.004	0.0017	0.0314	0.0266	0.0294	0.0704	0.0193	0.08	0.0018
13	rs7997707	46360678	1	0.202230525110681	0.84	0.549223467132668	0.075916015917121	0.0800894066322641	0.0174	0.0142	0.024	0.0053	0.1683	0.0077	0.0052	0.0544	0.0014	0.1074	0.1456	0.0364	0.0021	0.1092	0.0195	0.0056	0.0051	0.0037	0.0015	0.0313	0.0263	0.0302	0.0709	0.0198	0.0805	0.0017
13	rs9567575	46361224	1	0.202230525110681	0.84	0.549223467132668	0.0728019159784781	0.0836901834674393	0.0174	0.0142	0.024	0.0052	0.1687	0.0077	0.0052	0.0543	0.0014	0.1075	0.1456	0.0363	0.0021	0.1092	0.0193	0.0055	0.0051	0.0037	0.0015	0.0315	0.0262	0.0302	0.0709	0.0198	0.0806	0.0016
13	rs1536185	46364674	1	0.202230525110681	0.84	0.549223467132668	0.0702231278516762	0.0935211853224141	0.0175	0.0141	0.0241	0.0051	0.1689	0.0076	0.0052	0.0541	0.0014	0.1075	0.1458	0.0363	0.0021	0.1091	0.0194	0.0055	0.005	0.0036	0.0015	0.0315	0.026	0.0303	0.0708	0.0199	0.0808	0.0016
13	rs17307541	46365721	1	0.202230525110681	0.84	0.549223467132668	0.0721724688804717	0.099852929030262	0.0175	0.0141	0.024	0.0051	0.1689	0.0076	0.0052	0.0541	0.0014	0.1075	0.1459	0.0363	0.0021	0.1091	0.0194	0.0055	0.005	0.0036	0.0015	0.0315	0.026	0.0303	0.0708	0.0199	0.0809	0.0016
13	rs17067211	46367093	1	0.202230525110681	0.84	0.549223467132668	0.07119345961834	0.128977362941477	0.0179	0.0139	0.0239	0.0048	0.1699	0.0075	0.005	0.0539	0.0012	0.1072	0.1467	0.036	0.0018	0.1095	0.0192	0.0051	0.0047	0.0033	0.0013	0.0313	0.026	0.0307	0.0707	0.0202	0.0816	0.0015
13	rs9534216	46367527	1	0.202230525110681	0.84	0.549223467132668	0.0688751385608955	0.137398387147485	0.0182	0.0138	0.0239	0.0045	0.1702	0.0074	0.0048	0.054	0.0011	0.1074	0.1469	0.0358	0.0017	0.1095	0.0191	0.0049	0.0046	0.0031	0.0012	0.0313	0.026	0.0311	0.0706	0.0202	0.082	0.0015
13	rs77308954	46373508	1	0.202230525110681	0.84	0.549223467132668	0.0753767843760601	0.13951106584179	0.0182	0.0138	0.0237	0.0044	0.1703	0.0073	0.0047	0.0543	0.001	0.1076	0.1472	0.0357	0.0016	0.1093	0.019	0.0045	0.0045	0.0031	0.0012	0.0314	0.026	0.0312	0.0707	0.0202	0.0823	0.0014
13	rs55897211	46375032	1	0.202230525110681	0.84	0.549223467132668	0.0750973648851231	0.1368491957257	0.0182	0.0138	0.0236	0.0044	0.1703	0.0073	0.0047	0.0544	0.001	0.1077	0.1473	0.0357	0.0016	0.1094	0.019	0.0045	0.0045	0.003	0.0012	0.0314	0.026	0.0313	0.0707	0.0202	0.0823	0.0014
13	rs74411408	46381285	0.99	0.227721472602965	0.84	0.549223467132668	0.0689360414808489	0.154815099722716	0.0184	0.0138	0.0235	0.0042	0.1703	0.007	0.0045	0.0546	0.001	0.1076	0.1473	0.0357	0.0016	0.1094	0.0191	0.0044	0.0044	0.003	0.0012	0.0313	0.0261	0.0314	0.0708	0.0201	0.0825	0.0014
13	rs73173790	46384586	0.99	0.227721472602965	0.84	0.549223467132668	0.0602453682495749	0.150059708613022	0.0185	0.0138	0.0234	0.0042	0.1703	0.007	0.0044	0.0548	0.001	0.1076	0.1473	0.0356	0.0016	0.1096	0.0191	0.0043	0.0044	0.003	0.0011	0.0312	0.0261	0.0316	0.0708	0.02	0.0828	0.0013
13	rs1529881	46384644	0.99	0.227721472602965	0.84	0.549223467132668	0.0599114395504477	0.148832041487617	0.0185	0.0138	0.0234	0.0042	0.1703	0.007	0.0044	0.0548	0.001	0.1076	0.1473	0.0356	0.0016	0.1096	0.0191	0.0043	0.0044	0.003	0.0011	0.0312	0.0261	0.0316	0.0708	0.02	0.0828	0.0013
13	rs4942445	46385564	0.99	0.227721472602965	0.84	0.549223467132668	0.061442637890198	0.160881814645972	0.0185	0.0138	0.0234	0.0042	0.1703	0.007	0.0044	0.0548	0.001	0.1076	0.1473	0.0356	0.0016	0.1096	0.0191	0.0043	0.0044	0.003	0.0011	0.0312	0.0261	0.0316	0.0708	0.02	0.0828	0.0013
13	rs117581685	46388095	0.99	0.227721472602965	0.84	0.549223467132668	0.0628273348570122	0.163799650787437	0.0186	0.0138	0.0233	0.0042	0.1702	0.007	0.0044	0.0548	0.001	0.1076	0.1473	0.0356	0.0016	0.1097	0.0191	0.0043	0.0043	0.003	0.0011	0.0312	0.0261	0.0316	0.0708	0.02	0.0829	0.0013
13	rs7329265	46390003	0.99	0.227721472602965	0.84	0.549223467132668	0.0627509334596156	0.169591640529067	0.0186	0.0138	0.0233	0.0042	0.1702	0.0069	0.0044	0.0548	0.001	0.1077	0.1473	0.0355	0.0016	0.1098	0.019	0.0043	0.0043	0.003	0.0011	0.0312	0.0261	0.0316	0.0708	0.02	0.0829	0.0013
13	rs7358871	46392528	0.99	0.227721472602965	0.84	0.549223467132668	0.0600597006160832	0.1665395885509	0.0186	0.0138	0.0232	0.0042	0.1702	0.0069	0.0044	0.0548	0.001	0.1077	0.1473	0.0355	0.0016	0.1098	0.019	0.0043	0.0043	0.003	0.0011	0.0312	0.0261	0.0316	0.0708	0.02	0.083	0.0013
13	rs73472516	46396118	0.99	0.227721472602965	0.84	0.549223467132668	0.0579517122730627	0.233684375168443	0.0195	0.0135	0.0218	0.0038	0.1692	0.006	0.0039	0.0539	0.0014	0.1101	0.1467	0.0348	0.0016	0.1128	0.0183	0.0036	0.004	0.0027	9e-04	0.0308	0.0266	0.0324	0.0714	0.0196	0.084	0.0014
13	rs117192278	46398445	0.99	0.227721472602965	0.85	0.498060230126391	0.0534886615135293	0.204188576914804	0.0196	0.0135	0.0217	0.0038	0.1692	0.006	0.0038	0.0539	0.0014	0.1102	0.1466	0.0348	0.0016	0.1129	0.0182	0.0036	0.004	0.0027	9e-04	0.0308	0.0267	0.0324	0.0714	0.0196	0.084	0.0014
13	rs12584369	46401862	0.99	0.227721472602965	0.85	0.498060230126391	0.0432871106439245	0.174954125875564	0.0196	0.0135	0.0217	0.0038	0.1692	0.006	0.0038	0.0539	0.0014	0.1104	0.1465	0.0348	0.0016	0.1129	0.0182	0.0037	0.004	0.0027	9e-04	0.0308	0.0267	0.0324	0.0714	0.0196	0.084	0.0014
13	rs9634793	46407340	0.99	0.227721472602965	0.85	0.498060230126391	0.0374624958583255	0.155293550685093	0.0197	0.0135	0.0217	0.0038	0.1691	0.006	0.0038	0.054	0.0014	0.1106	0.1465	0.0347	0.0016	0.113	0.0182	0.0037	0.004	0.0027	9e-04	0.0307	0.0267	0.0324	0.0713	0.0196	0.0839	0.0014
13	rs76368152	46409870	0.99	0.227721472602965	0.86	0.450156947394433	0.0381676322808291	0.162727629385313	0.0197	0.0135	0.0216	0.0038	0.1692	0.006	0.0038	0.0541	0.0014	0.1107	0.1464	0.0347	0.0016	0.113	0.0182	0.0037	0.0039	0.0027	9e-04	0.0307	0.0267	0.0324	0.0714	0.0195	0.0839	0.0014
13	rs1998891	46412506	0.99	0.227721472602965	0.86	0.450156947394433	0.0413099668744526	0.173160180601383	0.0196	0.0135	0.0216	0.0037	0.1692	0.0059	0.0038	0.0542	0.0014	0.1109	0.1461	0.0347	0.0016	0.1131	0.0181	0.0036	0.0039	0.0027	9e-04	0.0307	0.0268	0.0323	0.0716	0.0195	0.0839	0.0014
13	rs9534232	46415832	0.99	0.227721472602965	0.87	0.405435896572436	0.0377461684950384	0.175353651080667	0.0198	0.0135	0.0216	0.0037	0.169	0.0059	0.0038	0.0543	0.0014	0.1111	0.146	0.0345	0.0016	0.1134	0.0181	0.0036	0.0039	0.0027	9e-04	0.0306	0.0268	0.0322	0.0715	0.0193	0.084	0.0014
13	rs2404598	46425101	0.99	0.227721472602965	0.87	0.405435896572436	0.0408934771282009	0.218450379223358	0.02	0.0133	0.0213	0.0036	0.1697	0.0059	0.0037	0.0547	0.0015	0.1117	0.1456	0.034	0.0017	0.1139	0.0179	0.0036	0.0039	0.0027	0.001	0.0304	0.0269	0.0321	0.0711	0.0192	0.084	0.0014
13	rs73175612	46431462	0.99	0.227721472602965	0.87	0.405435896572436	0.0442919546263883	0.222768759221642	0.02	0.0132	0.0211	0.0035	0.1703	0.006	0.0037	0.0549	0.0015	0.112	0.1452	0.0337	0.0017	0.1144	0.0177	0.0036	0.0039	0.0027	0.001	0.0304	0.0268	0.0319	0.0708	0.0192	0.0839	0.0015
13	rs73175618	46432484	0.99	0.227721472602965	0.87	0.405435896572436	0.0439602700502654	0.23876192736424	0.02	0.0132	0.0211	0.0034	0.1703	0.006	0.0038	0.0549	0.0016	0.112	0.1452	0.0337	0.0017	0.1145	0.0175	0.0036	0.0039	0.0027	0.001	0.0304	0.0268	0.032	0.0707	0.0192	0.0839	0.0015
13	rs7998017	46443793	0.99	0.227721472602965	0.87	0.405435896572436	0.027583430780478	0.209578943971884	0.02	0.0131	0.0209	0.0036	0.1704	0.0061	0.0045	0.0552	0.0016	0.1122	0.145	0.0331	0.0018	0.1148	0.0173	0.0037	0.0039	0.0028	0.001	0.0302	0.0269	0.0317	0.0701	0.0192	0.0839	0.0015
13	rs2437359	46446516	0.99	0.227721472602965	0.87	0.405435896572436	0.0263215537732106	0.190046572713624	0.02	0.013	0.0209	0.0036	0.1704	0.0061	0.0046	0.0553	0.0016	0.1122	0.145	0.033	0.0018	0.1149	0.0173	0.0037	0.0039	0.0028	0.001	0.0302	0.027	0.0317	0.07	0.0192	0.0839	0.0015
13	rs759960	46447104	0.99	0.227721472602965	0.87	0.405435896572436	0.0271724769542148	0.199784792251232	0.02	0.013	0.0209	0.0036	0.1704	0.0061	0.0047	0.0553	0.0016	0.1121	0.145	0.0329	0.0018	0.1149	0.0173	0.0037	0.0039	0.0028	0.001	0.0302	0.027	0.0317	0.07	0.0192	0.0838	0.0015
13	rs17067358	46450849	0.99	0.227721472602965	0.87	0.405435896572436	0.0359875624198755	0.235005566912277	0.02	0.0129	0.0208	0.0037	0.1703	0.0062	0.005	0.0554	0.0017	0.1119	0.145	0.0324	0.0019	0.115	0.0172	0.0038	0.0043	0.0029	0.0011	0.0301	0.027	0.0312	0.07	0.0193	0.0837	0.0016
13	rs113025005	46451176	0.99	0.227721472602965	0.87	0.405435896572436	0.0372607778454149	0.239315944137995	0.02	0.0129	0.0208	0.0037	0.1703	0.0062	0.005	0.0554	0.0017	0.1119	0.145	0.0324	0.0019	0.115	0.0172	0.0038	0.0043	0.0029	0.0011	0.0301	0.027	0.0312	0.0699	0.0193	0.0837	0.0016
13	rs9562624	46454232	0.99	0.227721472602965	0.87	0.405435896572436	0.0416713374841976	0.237323412800166	0.02	0.0129	0.0208	0.0037	0.1703	0.0063	0.0051	0.0555	0.0017	0.112	0.145	0.0323	0.0019	0.115	0.0172	0.0039	0.0043	0.0028	0.0011	0.03	0.027	0.0311	0.07	0.0193	0.0837	0.0016
13	rs35669198	46458626	0.99	0.227721472602965	0.87	0.405435896572436	0.0441409781344683	0.243762834060844	0.02	0.0129	0.0207	0.0038	0.1702	0.0063	0.0051	0.0555	0.0017	0.112	0.145	0.0321	0.0019	0.115	0.0172	0.0039	0.0044	0.0029	0.0011	0.03	0.027	0.0309	0.07	0.0193	0.0837	0.0016
13	rs73179220	46459627	0.99	0.227721472602965	0.87	0.405435896572436	0.0530434741981606	0.282232227848496	0.02	0.0128	0.0207	0.0038	0.1702	0.0063	0.0051	0.0555	0.0017	0.1119	0.1451	0.0321	0.0019	0.1151	0.0172	0.0039	0.0044	0.0029	0.0011	0.0299	0.027	0.0309	0.07	0.0193	0.0837	0.0017
13	rs2806889	46461630	0.99	0.227721472602965	0.87	0.405435896572436	0.0621229577933718	0.239094288042462	0.02	0.0128	0.0205	0.0039	0.1703	0.0064	0.0051	0.0556	0.0018	0.1119	0.1451	0.032	0.002	0.115	0.0172	0.004	0.0045	0.0029	0.0012	0.0298	0.027	0.031	0.0698	0.0192	0.0836	0.0017
13	rs75153363	46465446	0.98	0.255415240389183	0.87	0.405435896572436	0.0769583084765638	0.148832041487617	0.0197	0.0124	0.0204	0.0041	0.1698	0.0067	0.0057	0.0559	0.002	0.1118	0.1434	0.0312	0.0023	0.1162	0.0171	0.0045	0.0051	0.0029	0.0017	0.0288	0.0268	0.0313	0.0695	0.0199	0.0825	0.002
13	rs17427709	46465828	0.98	0.255415240389183	0.87	0.405435896572436	0.0713179558717568	0.137123690700647	0.0196	0.0124	0.0204	0.0042	0.1698	0.0067	0.0057	0.0559	0.002	0.1118	0.1433	0.0312	0.0024	0.1163	0.0171	0.0045	0.0052	0.0029	0.0017	0.0288	0.0268	0.0314	0.0694	0.02	0.0825	0.0021
13	rs12584328	46466092	0.98	0.255415240389183	0.87	0.405435896572436	0.0721306318381013	0.139234831209988	0.0196	0.0124	0.0204	0.0042	0.1697	0.0067	0.0057	0.0559	0.002	0.1118	0.1433	0.0312	0.0024	0.1163	0.0171	0.0046	0.0052	0.0029	0.0017	0.0287	0.0268	0.0314	0.0694	0.02	0.0824	0.0021
13	rs17067412	46468754	0.98	0.255415240389183	0.87	0.405435896572436	0.0817172275765371	0.179265510456408	0.0196	0.0124	0.0204	0.0042	0.1698	0.0067	0.0057	0.0559	0.002	0.1118	0.1432	0.0312	0.0024	0.1164	0.0171	0.0046	0.0052	0.0029	0.0017	0.0287	0.0268	0.0314	0.0693	0.02	0.0823	0.0021
13	rs2806894	46471661	0.98	0.255415240389183	0.87	0.405435896572436	0.103532505886234	0.196970848547838	0.0196	0.0125	0.0203	0.0043	0.1696	0.0067	0.0057	0.0559	0.0021	0.1117	0.1429	0.031	0.0025	0.1168	0.0172	0.0046	0.0053	0.003	0.0018	0.0286	0.0269	0.0314	0.0691	0.0201	0.0819	0.0022
13	rs11841799	46474448	0.98	0.255415240389183	0.87	0.405435896572436	0.11277896633009	0.212131683724632	0.0195	0.0125	0.0203	0.0043	0.1695	0.0067	0.0057	0.0559	0.0021	0.1117	0.1429	0.031	0.0025	0.1168	0.0172	0.0046	0.0053	0.003	0.0019	0.0286	0.0269	0.0314	0.069	0.0201	0.0819	0.0022
13	rs74072152	46482479	0.98	0.255415240389183	0.88	0.363814363818289	0.126766049826877	0.209472802260954	0.0195	0.0125	0.0203	0.0043	0.1691	0.0067	0.0057	0.056	0.0022	0.1118	0.1428	0.0311	0.0025	0.1168	0.0172	0.0046	0.0053	0.003	0.0019	0.0286	0.027	0.0315	0.0689	0.0201	0.0818	0.0023
13	rs2806900	46483679	0.98	0.255415240389183	0.88	0.363814363818289	0.134506090984888	0.242982741623154	0.0195	0.0125	0.0202	0.0043	0.1689	0.0067	0.0057	0.0561	0.0022	0.1119	0.1428	0.0311	0.0025	0.1168	0.0172	0.0046	0.0053	0.0031	0.0019	0.0287	0.027	0.0315	0.0689	0.0201	0.0818	0.0023
13	rs56147715	46496093	0.98	0.255415240389183	0.88	0.363814363818289	0.0674239921617702	0.0752440170072701	0.0204	0.0128	0.0197	0.0053	0.1662	0.007	0.0057	0.0569	0.0027	0.1125	0.1385	0.0309	0.0029	0.1161	0.0185	0.0052	0.006	0.0041	0.0025	0.029	0.0267	0.0321	0.0667	0.0204	0.0814	0.0033
13	rs7982098	46497628	0.97	0.285396128624663	0.88	0.363814363818289	0.134753403408175	0.195620788276232	0.0213	0.013	0.0192	0.0061	0.1644	0.0072	0.0057	0.0577	0.0031	0.1125	0.1346	0.0308	0.0033	0.1161	0.0195	0.0057	0.0065	0.0047	0.0031	0.0293	0.0264	0.0325	0.0649	0.0205	0.0813	0.004
13	rs7995412	46500064	0.96	0.3177447436144	0.88	0.363814363818289	0.125132928273012	0.210747678826595	0.0217	0.0129	0.0191	0.0063	0.1642	0.0073	0.0057	0.0579	0.0031	0.1129	0.1333	0.0305	0.0034	0.1159	0.0198	0.0057	0.0066	0.0049	0.0033	0.0294	0.0264	0.0327	0.0645	0.0207	0.0812	0.0042
13	rs2060508	46500126	0.96	0.3177447436144	0.88	0.363814363818289	0.123043717717137	0.191280562706626	0.0217	0.013	0.0191	0.0063	0.1642	0.0073	0.0057	0.058	0.0031	0.1129	0.1333	0.0305	0.0034	0.1159	0.0198	0.0057	0.0067	0.0049	0.0033	0.0294	0.0264	0.0327	0.0645	0.0208	0.0812	0.0042
13	rs61953280	46501203	0.96	0.3177447436144	0.88	0.363814363818289	0.127124076441441	0.186667144568023	0.0217	0.013	0.0191	0.0063	0.1641	0.0073	0.0057	0.058	0.0031	0.1129	0.1333	0.0305	0.0034	0.1159	0.0198	0.0057	0.0066	0.0049	0.0033	0.0294	0.0264	0.0327	0.0645	0.0207	0.0812	0.0042
13	rs80268348	46502539	0.96	0.3177447436144	0.88	0.363814363818289	0.131163682041697	0.191280562706626	0.0217	0.013	0.0191	0.0063	0.164	0.0072	0.0057	0.058	0.0032	0.1129	0.1332	0.0304	0.0034	0.1158	0.0199	0.0057	0.0066	0.0049	0.0033	0.0294	0.0264	0.0327	0.0645	0.0207	0.0813	0.0042
13	rs9562629	46503671	0.96	0.3177447436144	0.88	0.363814363818289	0.13055589923053	0.190046572713624	0.0216	0.013	0.0191	0.0063	0.164	0.0072	0.0057	0.0581	0.0032	0.1128	0.133	0.0304	0.0034	0.1158	0.0199	0.0057	0.0066	0.0049	0.0033	0.0294	0.0264	0.0327	0.0646	0.0207	0.0814	0.0042
13	rs75522611	46504141	0.96	0.3177447436144	0.87	0.405435896572436	0.131224554120737	0.203137143679258	0.0216	0.013	0.0191	0.0063	0.164	0.0072	0.0056	0.0581	0.0031	0.1128	0.133	0.0304	0.0034	0.1158	0.0199	0.0057	0.0066	0.0049	0.0033	0.0295	0.0264	0.0327	0.0646	0.0207	0.0814	0.0042
13	rs2573263	46510731	0.96	0.3177447436144	0.87	0.405435896572436	0.141025157017492	0.219635172294957	0.0217	0.013	0.0191	0.0064	0.164	0.0071	0.0056	0.0582	0.0031	0.1128	0.1329	0.0303	0.0035	0.1158	0.0199	0.0057	0.0066	0.0049	0.0033	0.0295	0.0263	0.0327	0.0646	0.0207	0.0814	0.0042
13	rs17067483	46519595	0.96	0.3177447436144	0.87	0.405435896572436	0.154686928669481	0.28025007722572	0.0222	0.0131	0.0187	0.0065	0.1641	0.007	0.0054	0.0584	0.0032	0.1131	0.1327	0.0302	0.0036	0.1152	0.02	0.0059	0.0065	0.005	0.0035	0.0301	0.0259	0.0326	0.0647	0.0208	0.081	0.0043
13	rs17428825	46522676	0.96	0.3177447436144	0.87	0.405435896572436	0.143646083152042	0.254880141437348	0.0222	0.0131	0.0187	0.0065	0.1642	0.0071	0.0054	0.0584	0.0032	0.1131	0.1326	0.0302	0.0036	0.1152	0.02	0.0059	0.0065	0.005	0.0035	0.0301	0.0259	0.0326	0.0647	0.0208	0.0809	0.0043
13	rs117871828	46522766	0.96	0.3177447436144	0.87	0.405435896572436	0.144032051390742	0.259075095769488	0.0222	0.0131	0.0187	0.0065	0.1642	0.0071	0.0054	0.0584	0.0032	0.1131	0.1326	0.0302	0.0036	0.1152	0.02	0.0059	0.0065	0.005	0.0035	0.0301	0.0259	0.0326	0.0647	0.0208	0.0809	0.0043
13	rs4129502	46530764	0.96	0.3177447436144	0.87	0.405435896572436	0.141470592101385	0.237323412800166	0.0222	0.0131	0.0187	0.0065	0.1642	0.0071	0.0054	0.0584	0.0032	0.1131	0.1326	0.0302	0.0036	0.1152	0.0201	0.0059	0.0065	0.005	0.0035	0.0301	0.0259	0.0326	0.0647	0.0208	0.0809	0.0043
13	rs9534263	46541450	0.96	0.3177447436144	0.87	0.405435896572436	0.135248848522847	0.207882820614509	0.0222	0.0131	0.0187	0.0065	0.1641	0.0072	0.0054	0.0585	0.0032	0.113	0.1326	0.0303	0.0036	0.1152	0.0201	0.0059	0.0065	0.005	0.0034	0.0301	0.0259	0.0326	0.0648	0.0208	0.0809	0.0043
13	rs9534264	46541673	0.96	0.3177447436144	0.87	0.405435896572436	0.135031956698213	0.206402475603754	0.0222	0.0131	0.0187	0.0065	0.1641	0.0072	0.0054	0.0585	0.0032	0.113	0.1326	0.0303	0.0036	0.1151	0.0201	0.0059	0.0065	0.005	0.0034	0.0301	0.026	0.0326	0.0648	0.0208	0.0809	0.0043
13	rs117193171	46551059	0.96	0.3177447436144	0.87	0.405435896572436	0.136523420377371	0.207142208090513	0.0222	0.0131	0.0187	0.0065	0.1641	0.0072	0.0054	0.0585	0.0032	0.1131	0.1326	0.0303	0.0036	0.1151	0.0201	0.0059	0.0065	0.005	0.0034	0.0301	0.026	0.0326	0.0648	0.0209	0.0808	0.0043
13	rs9534271	46566423	0.96	0.3177447436144	0.87	0.405435896572436	0.137085258660958	0.207353721949946	0.0222	0.0131	0.0187	0.0065	0.1641	0.0072	0.0054	0.0585	0.0032	0.1131	0.1325	0.0303	0.0036	0.1151	0.0201	0.0059	0.0065	0.005	0.0034	0.0301	0.026	0.0326	0.0648	0.0209	0.0808	0.0043
13	rs117668619	46580951	0.96	0.3177447436144	0.87	0.405435896572436	0.148056571912553	0.210003689127119	0.0223	0.0131	0.0184	0.0065	0.1641	0.0074	0.0054	0.0585	0.0032	0.1131	0.1325	0.0303	0.0036	0.1151	0.0201	0.0059	0.0065	0.005	0.0035	0.0302	0.026	0.0325	0.0647	0.0209	0.0809	0.0043
13	rs2148414	46582368	0.96	0.3177447436144	0.87	0.405435896572436	0.148056571912553	0.210003689127119	0.0223	0.0131	0.0184	0.0065	0.1641	0.0074	0.0054	0.0585	0.0032	0.1131	0.1325	0.0303	0.0036	0.1151	0.0201	0.0059	0.0065	0.005	0.0035	0.0302	0.026	0.0325	0.0647	0.0209	0.0809	0.0043
13	rs78114150	46600881	0.96	0.3177447436144	0.87	0.405435896572436	0.155696320520657	0.211386077689229	0.0223	0.0131	0.0184	0.0065	0.164	0.0074	0.0054	0.0585	0.0032	0.1131	0.1324	0.0303	0.0036	0.1151	0.0201	0.0059	0.0067	0.005	0.0035	0.0302	0.026	0.0325	0.0647	0.021	0.0809	0.0043
13	rs116151828	46619068	0.96	0.3177447436144	0.87	0.405435896572436	0.161317241233828	0.219742984921617	0.0223	0.0131	0.0183	0.0065	0.1641	0.0074	0.0054	0.0585	0.0032	0.1131	0.1324	0.0303	0.0036	0.115	0.0201	0.0059	0.0066	0.005	0.0035	0.0302	0.026	0.0325	0.0647	0.0209	0.0808	0.0043
13	rs1049669	46627677	0.96	0.3177447436144	0.87	0.405435896572436	0.169525341088309	0.209260572369943	0.0224	0.0132	0.0181	0.0063	0.1641	0.0075	0.0053	0.0585	0.0032	0.1131	0.1325	0.0304	0.0036	0.1149	0.0202	0.0059	0.0064	0.0051	0.0036	0.0304	0.0261	0.0325	0.0646	0.0209	0.0807	0.0043
13	rs1926447	46629944	0.96	0.3177447436144	0.87	0.405435896572436	0.165199487644448	0.206825072014363	0.0225	0.0132	0.0181	0.0063	0.1641	0.0075	0.0053	0.0585	0.0032	0.1131	0.1324	0.0304	0.0036	0.1149	0.0202	0.0059	0.0064	0.0051	0.0036	0.0304	0.026	0.0325	0.0646	0.021	0.0807	0.0043
13	rs11574994	46630614	0.96	0.3177447436144	0.87	0.405435896572436	0.165828463955	0.207882820614509	0.0225	0.0132	0.0181	0.0063	0.1641	0.0075	0.0053	0.0585	0.0032	0.1131	0.1324	0.0304	0.0036	0.1149	0.0202	0.0059	0.0064	0.0051	0.0036	0.0304	0.026	0.0325	0.0646	0.021	0.0807	0.0043
13	rs11574993	46630967	0.96	0.3177447436144	0.87	0.405435896572436	0.165758508707578	0.209578943971884	0.0225	0.0132	0.0181	0.0063	0.1641	0.0075	0.0053	0.0586	0.0032	0.1131	0.1324	0.0304	0.0036	0.1149	0.0202	0.0059	0.0064	0.0051	0.0036	0.0304	0.026	0.0325	0.0646	0.021	0.0808	0.0043
13	rs17844126	46634057	0.96	0.3177447436144	0.87	0.405435896572436	0.165164585478197	0.213625497193365	0.0225	0.0132	0.0182	0.0063	0.1641	0.0075	0.0053	0.0586	0.0032	0.113	0.1324	0.0303	0.0036	0.1148	0.0202	0.0059	0.0064	0.0051	0.0036	0.0304	0.026	0.0325	0.0646	0.021	0.0807	0.0043
13	rs12428399	46634939	0.96	0.3177447436144	0.87	0.405435896572436	0.164920391039801	0.214694623864506	0.0225	0.0132	0.0182	0.0063	0.164	0.0075	0.0053	0.0586	0.0032	0.1131	0.1324	0.0303	0.0036	0.1147	0.0202	0.0059	0.0064	0.0051	0.0036	0.0304	0.026	0.0325	0.0646	0.021	0.0807	0.0043
13	rs3742264	46648094	0.96	0.3177447436144	0.87	0.405435896572436	0.191563066340612	0.22591680768876	0.0225	0.0127	0.018	0.0063	0.1634	0.0078	0.0052	0.0588	0.0032	0.1133	0.1322	0.0305	0.0037	0.1138	0.0206	0.0061	0.0065	0.0051	0.0035	0.0304	0.0262	0.0331	0.0645	0.0216	0.0804	0.0043
13	rs9567614	46649453	0.96	0.3177447436144	0.87	0.405435896572436	0.200305793753528	0.221362252082895	0.0225	0.0127	0.018	0.0063	0.1633	0.0078	0.0052	0.0589	0.0032	0.1132	0.1322	0.0305	0.0037	0.1138	0.0206	0.0061	0.0065	0.0051	0.0035	0.0305	0.0262	0.0331	0.0645	0.0216	0.0803	0.0044
13	rs17844025	46662286	0.96	0.3177447436144	0.87	0.405435896572436	0.237925359440543	0.238319010462656	0.0226	0.0126	0.0177	0.0063	0.1632	0.0076	0.0052	0.0592	0.0032	0.1132	0.1316	0.0306	0.0038	0.1134	0.0208	0.0062	0.0065	0.005	0.0036	0.0304	0.0263	0.0331	0.0646	0.0219	0.0803	0.0045
13	rs9534319	46664444	0.96	0.3177447436144	0.87	0.405435896572436	0.248093129929291	0.21170551676307	0.0227	0.0126	0.0176	0.0063	0.1631	0.0076	0.0052	0.0592	0.0033	0.1132	0.1315	0.0307	0.0039	0.1134	0.0208	0.0062	0.0065	0.005	0.0037	0.0304	0.0264	0.0332	0.0646	0.0219	0.0803	0.0045
13	rs17843996	46672874	0.96	0.3177447436144	0.87	0.405435896572436	0.262104382882779	0.240758311008166	0.0227	0.0126	0.0175	0.0063	0.163	0.0076	0.0052	0.0593	0.0033	0.1131	0.1314	0.0307	0.0038	0.1135	0.0209	0.0062	0.0066	0.005	0.0037	0.0304	0.0264	0.0332	0.0646	0.022	0.0803	0.0045
13	rs11619614	46677073	0.96	0.3177447436144	0.87	0.405435896572436	0.321663755119593	0.375435750307716	0.0227	0.0126	0.0174	0.0063	0.1629	0.0075	0.0052	0.0593	0.0033	0.113	0.1313	0.0307	0.0039	0.1134	0.0209	0.0062	0.0066	0.005	0.0037	0.0304	0.0264	0.0332	0.0645	0.0221	0.0802	0.0045
13	rs2897029	46682821	0.96	0.3177447436144	0.87	0.405435896572436	0.368535182450012	0.387674954771589	0.0228	0.0125	0.0174	0.0063	0.1627	0.0075	0.0052	0.0594	0.0033	0.1128	0.1311	0.0308	0.0039	0.1133	0.021	0.0063	0.0066	0.005	0.0037	0.0304	0.0264	0.0333	0.0645	0.0222	0.0802	0.0045
13	rs74859256	46686284	0.97	0.285396128624663	0.88	0.363814363818289	0.946768769894241	0.272711009062895	0.0244	0.0125	0.0161	0.0071	0.1591	0.0086	0.0057	0.0629	0.0036	0.1112	0.1248	0.0312	0.0048	0.1096	0.024	0.0073	0.0075	0.0051	0.0043	0.0313	0.0276	0.0341	0.0626	0.0242	0.0785	0.0052
13	rs60167824	46687090	0.97	0.285396128624663	0.89	0.325204496311925	1.18410624736351	0.373026481115051	0.0248	0.0125	0.0158	0.0073	0.1586	0.0088	0.0058	0.0628	0.0037	0.1108	0.1233	0.0315	0.0049	0.109	0.0246	0.0075	0.0077	0.0052	0.0044	0.0313	0.0277	0.0345	0.0623	0.0251	0.0779	0.0053
13	rs9590942	46691982	0.97	0.285396128624663	0.89	0.325204496311925	1.17594542003588	0.391265245631438	0.0249	0.0126	0.0158	0.0073	0.1586	0.0089	0.0059	0.0628	0.0038	0.1107	0.1225	0.0317	0.0049	0.1089	0.0248	0.0076	0.0078	0.0052	0.0045	0.0314	0.0278	0.0346	0.0621	0.0252	0.0777	0.0053
13	rs75605944	46697290	0.97	0.285396128624663	0.89	0.325204496311925	1.18925243962357	0.396538947424643	0.0249	0.0125	0.0158	0.0074	0.1585	0.009	0.0059	0.0629	0.0038	0.1105	0.1221	0.0318	0.0049	0.1091	0.025	0.0076	0.0078	0.0051	0.0045	0.0313	0.0278	0.0347	0.0622	0.0252	0.0776	0.0053
13	rs79050859	46698191	0.97	0.285396128624663	0.89	0.325204496311925	1.20224829614509	0.397054497702307	0.025	0.0125	0.0158	0.0074	0.1585	0.009	0.0059	0.0629	0.0038	0.1105	0.122	0.0318	0.0049	0.1091	0.0251	0.0076	0.0078	0.0051	0.0045	0.0313	0.0279	0.0347	0.0622	0.0253	0.0776	0.0053
13	rs927850	46699594	0.97	0.285396128624663	0.89	0.325204496311925	1.18034402551681	0.396152405986527	0.025	0.0125	0.0159	0.0074	0.1584	0.009	0.0059	0.0629	0.0038	0.1105	0.1219	0.0318	0.0049	0.1091	0.0251	0.0076	0.0078	0.005	0.0045	0.0313	0.0279	0.0347	0.0623	0.0253	0.0776	0.0053
13	rs1409437	46704213	0.97	0.285396128624663	0.89	0.325204496311925	1.14352378083282	0.388827975028537	0.0249	0.0125	0.0159	0.0075	0.1583	0.0091	0.0059	0.0629	0.0038	0.1104	0.1216	0.0318	0.005	0.1093	0.0252	0.0077	0.0079	0.005	0.0045	0.0313	0.0279	0.0348	0.0624	0.0253	0.0775	0.0052
13	rs4941543	46708291	0.97	0.285396128624663	0.89	0.325204496311925	1.13628715247974	0.38473267794117	0.0249	0.0125	0.0158	0.0075	0.1583	0.0092	0.006	0.0629	0.0038	0.1104	0.1217	0.0318	0.005	0.1093	0.0252	0.0077	0.0078	0.005	0.0045	0.0313	0.0279	0.0347	0.0624	0.0253	0.0775	0.0052
13	rs117645024	46710312	0.97	0.285396128624663	0.89	0.325204496311925	1.14316151922536	0.390751785231909	0.0249	0.0125	0.0158	0.0075	0.1583	0.0092	0.0059	0.0628	0.0038	0.1103	0.1215	0.0319	0.005	0.1093	0.0252	0.0077	0.0078	0.0049	0.0045	0.0312	0.0279	0.0348	0.0624	0.0253	0.0775	0.0052
13	rs4942488	46711972	0.97	0.285396128624663	0.89	0.325204496311925	1.14424843974503	0.389597183044396	0.0249	0.0125	0.0159	0.0075	0.1584	0.0092	0.0059	0.0627	0.0038	0.1103	0.1214	0.032	0.005	0.1094	0.0252	0.0077	0.0078	0.0049	0.0045	0.0312	0.0279	0.0349	0.0625	0.0253	0.0774	0.0052
13	rs117279481	46718503	0.97	0.285396128624663	0.89	0.325204496311925	1.15304930573501	0.404161956150176	0.0249	0.0125	0.0158	0.0075	0.1584	0.0092	0.0059	0.0626	0.0038	0.1103	0.1213	0.032	0.005	0.1094	0.0253	0.0077	0.0078	0.0049	0.0045	0.0312	0.0279	0.0349	0.0625	0.0253	0.0774	0.0052
13	rs7337306	46719156	0.97	0.285396128624663	0.89	0.325204496311925	1.15404901653653	0.404939406479812	0.0249	0.0125	0.0158	0.0075	0.1584	0.0092	0.0059	0.0626	0.0038	0.1103	0.1213	0.032	0.005	0.1094	0.0253	0.0077	0.0078	0.0049	0.0045	0.0312	0.0279	0.0349	0.0625	0.0253	0.0775	0.0052
13	rs17601737	46724166	0.97	0.285396128624663	0.89	0.325204496311925	1.17201045895606	0.399505879599629	0.0249	0.0125	0.0159	0.0075	0.1585	0.0091	0.0059	0.0627	0.0038	0.11	0.1209	0.0319	0.005	0.1095	0.0255	0.0077	0.0077	0.0049	0.0045	0.0312	0.028	0.0349	0.0625	0.0254	0.0776	0.0051
13	rs4258501	46728771	0.97	0.285396128624663	0.89	0.325204496311925	1.2004938775688	0.412215255089743	0.0248	0.0125	0.0162	0.0078	0.1584	0.0096	0.0061	0.0632	0.004	0.1081	0.1178	0.0319	0.0048	0.1108	0.0262	0.0081	0.0077	0.0046	0.0044	0.0309	0.0286	0.0351	0.0626	0.0264	0.0776	0.005
13	rs73189829	46731790	0.97	0.285396128624663	0.89	0.325204496311925	1.24446424044027	0.449778600898753	0.025	0.0124	0.0161	0.0078	0.1578	0.0096	0.0062	0.0632	0.0039	0.1078	0.1166	0.0319	0.0048	0.1114	0.0263	0.0082	0.0077	0.0045	0.0043	0.0309	0.0287	0.0353	0.0627	0.0268	0.0779	0.0049
13	rs7330090	46745531	0.97	0.285396128624663	0.89	0.325204496311925	1.17841884569206	0.437689575104006	0.025	0.0124	0.0161	0.0078	0.1578	0.0096	0.0062	0.0632	0.0039	0.1076	0.116	0.032	0.0048	0.1117	0.0264	0.0082	0.0077	0.0044	0.0043	0.0309	0.0287	0.0353	0.0629	0.027	0.0781	0.0048
13	rs76003798	46745569	0.97	0.285396128624663	0.89	0.325204496311925	1.18520826968441	0.438351527967846	0.025	0.0124	0.0161	0.0078	0.1578	0.0096	0.0062	0.0632	0.0039	0.1075	0.116	0.032	0.0048	0.1117	0.0264	0.0083	0.0077	0.0044	0.0043	0.0309	0.0287	0.0353	0.0629	0.027	0.0781	0.0048
13	rs9567630	46745935	0.97	0.285396128624663	0.89	0.325204496311925	1.21492801288726	0.440604161254861	0.0251	0.0124	0.0161	0.0078	0.1579	0.0096	0.0062	0.0631	0.0039	0.1074	0.1157	0.0319	0.0047	0.1118	0.0264	0.0083	0.0077	0.0044	0.0043	0.0309	0.0288	0.0353	0.063	0.027	0.0783	0.0048
13	rs17647647	46749087	0.97	0.285396128624663	0.89	0.325204496311925	1.04676663958817	0.446847974241131	0.0252	0.0123	0.0165	0.0078	0.1571	0.0097	0.0063	0.0635	0.0038	0.1072	0.1136	0.0323	0.0046	0.1126	0.0268	0.0085	0.0077	0.0043	0.0042	0.0307	0.0288	0.0354	0.0632	0.0276	0.0785	0.0046
13	rs2209091	46749173	0.97	0.285396128624663	0.89	0.325204496311925	1.07984886785387	0.459404968286183	0.0252	0.0123	0.0165	0.0078	0.1569	0.0096	0.0063	0.0635	0.0038	0.1071	0.1131	0.0325	0.0046	0.113	0.0268	0.0085	0.0076	0.0042	0.0042	0.0306	0.0287	0.0355	0.0634	0.0277	0.0785	0.0045
13	rs9316194	46749669	0.97	0.285396128624663	0.89	0.325204496311925	0.793100683273826	0.464641543498737	0.0248	0.0125	0.0167	0.0076	0.1552	0.0094	0.0065	0.0645	0.0037	0.1066	0.1099	0.0331	0.0047	0.1152	0.027	0.0089	0.0074	0.004	0.0041	0.0298	0.0293	0.0363	0.0647	0.0276	0.079	0.0043
13	rs17647677	46749781	0.97	0.285396128624663	0.89	0.325204496311925	0.725436101753798	0.459807228926517	0.0247	0.0124	0.0169	0.0076	0.1548	0.0093	0.0066	0.0648	0.0035	0.1063	0.1097	0.033	0.0046	0.1159	0.0268	0.0089	0.0073	0.004	0.0041	0.0296	0.0293	0.0364	0.0653	0.0276	0.0792	0.0042
13	rs2209090	46750002	0.97	0.285396128624663	0.89	0.325204496311925	0.533798615451434	0.445650545682155	0.0244	0.0125	0.0175	0.0075	0.1542	0.0092	0.0067	0.0649	0.0034	0.1055	0.109	0.0328	0.0045	0.1164	0.0267	0.0091	0.0073	0.0039	0.004	0.0297	0.0297	0.0368	0.0662	0.0277	0.0794	0.004
13	rs17601960	46750881	0.98	0.255415240389183	0.89	0.325204496311925	0.21280587619983	0.36318181909393	0.0238	0.0124	0.0185	0.0071	0.1546	0.0086	0.0068	0.0649	0.0028	0.1044	0.1108	0.0322	0.0041	0.1171	0.0264	0.009	0.007	0.0037	0.0034	0.0298	0.0299	0.0372	0.067	0.0277	0.0804	0.0033
13	rs3783207	46752704	0.98	0.255415240389183	0.88	0.363814363818289	0.133396567633972	0.387034799202471	0.0234	0.0124	0.0194	0.0066	0.1558	0.008	0.0069	0.0647	0.0022	0.103	0.1121	0.0318	0.0037	0.1185	0.0262	0.009	0.0067	0.0034	0.0028	0.0298	0.03	0.0377	0.0676	0.0275	0.081	0.0027
13	rs6561302	46766565	0.98	0.255415240389183	0.88	0.363814363818289	0.100145873457955	0.381031769424645	0.0233	0.0124	0.0196	0.0066	0.1556	0.0079	0.0069	0.0649	0.0022	0.1029	0.1122	0.0317	0.0036	0.1186	0.0263	0.0091	0.0068	0.0034	0.0027	0.0298	0.0299	0.0379	0.0677	0.0276	0.0811	0.0026
13	rs1230433	46769432	0.98	0.255415240389183	0.89	0.325204496311925	0.0941768286143402	0.371380550087969	0.0233	0.0123	0.0196	0.0066	0.1556	0.0079	0.0069	0.065	0.0021	0.1028	0.1121	0.0317	0.0036	0.1187	0.0263	0.0092	0.0068	0.0033	0.0027	0.0297	0.0299	0.038	0.0676	0.0276	0.0812	0.0025
13	rs1230476	46772643	0.98	0.255415240389183	0.89	0.325204496311925	0.0901398206861835	0.368726076957863	0.0232	0.0123	0.0197	0.0067	0.1556	0.0079	0.007	0.065	0.0021	0.1028	0.1122	0.0318	0.0036	0.1187	0.0263	0.0092	0.0068	0.0033	0.0026	0.0296	0.0299	0.038	0.0677	0.0276	0.0813	0.0025
13	rs9567650	46773111	0.98	0.255415240389183	0.89	0.325204496311925	0.0888428351411599	0.371507087388073	0.0232	0.0122	0.0197	0.0067	0.1556	0.0079	0.007	0.065	0.0021	0.1028	0.1121	0.0319	0.0036	0.1187	0.0263	0.0092	0.0068	0.0033	0.0026	0.0296	0.0299	0.038	0.0677	0.0275	0.0813	0.0025
13	rs17523792	46776198	0.98	0.255415240389183	0.89	0.325204496311925	0.0825358633906216	0.359415335251917	0.0231	0.0122	0.0197	0.0067	0.1555	0.0079	0.007	0.065	0.002	0.1027	0.1122	0.0319	0.0035	0.1189	0.0262	0.0093	0.0069	0.0033	0.0026	0.0295	0.0299	0.038	0.0678	0.0276	0.0814	0.0025
13	rs77210954	46776719	0.98	0.255415240389183	0.89	0.325204496311925	0.0833826864308406	0.361297182392564	0.0231	0.0122	0.0197	0.0067	0.1555	0.0079	0.007	0.065	0.002	0.1027	0.1121	0.0319	0.0035	0.1189	0.0262	0.0093	0.0069	0.0033	0.0026	0.0295	0.0299	0.0381	0.0678	0.0276	0.0814	0.0025
13	rs1230472	46777501	0.98	0.255415240389183	0.89	0.325204496311925	0.0830616169148033	0.361046108028788	0.0231	0.0122	0.0197	0.0067	0.1555	0.0079	0.007	0.065	0.002	0.1027	0.1121	0.0319	0.0035	0.1189	0.0262	0.0093	0.0069	0.0033	0.0026	0.0295	0.0299	0.0381	0.0678	0.0275	0.0814	0.0025
13	rs9526155	46782272	0.98	0.255415240389183	0.89	0.325204496311925	0.0886755791867965	0.366203013095	0.0231	0.0122	0.0197	0.0067	0.1556	0.0079	0.007	0.0651	0.002	0.1026	0.1122	0.0319	0.0035	0.119	0.0262	0.0093	0.0069	0.0033	0.0025	0.0295	0.0298	0.0381	0.0678	0.0275	0.0814	0.0024
13	rs1230478	46785403	0.98	0.255415240389183	0.89	0.325204496311925	0.0895619119179058	0.368347305400649	0.0231	0.0122	0.0197	0.0067	0.1556	0.0079	0.007	0.0652	0.002	0.1025	0.1123	0.0319	0.0035	0.1191	0.0262	0.0092	0.0069	0.0033	0.0025	0.0295	0.0298	0.0381	0.0678	0.0274	0.0814	0.0024
13	rs7338697	46801970	0.98	0.255415240389183	0.89	0.325204496311925	0.0910839475766878	0.377722227193584	0.0229	0.012	0.0196	0.0066	0.1556	0.0078	0.0069	0.0657	0.0019	0.1017	0.113	0.0316	0.0033	0.1202	0.026	0.0093	0.0068	0.0033	0.0022	0.0295	0.0297	0.0382	0.0681	0.0273	0.0817	0.0023
13	rs6561303	46802177	0.99	0.227721472602965	0.89	0.325204496311925	0.0918876897782508	0.379885244802095	0.0228	0.012	0.0196	0.0066	0.1556	0.0078	0.0069	0.0657	0.0019	0.1017	0.113	0.0316	0.0033	0.1201	0.026	0.0093	0.0068	0.0033	0.0022	0.0295	0.0297	0.0383	0.0681	0.0273	0.0817	0.0023
13	rs34039230	46803693	0.99	0.227721472602965	0.89	0.325204496311925	0.090357143668292	0.377467982045048	0.0228	0.012	0.0196	0.0066	0.1556	0.0078	0.0069	0.0658	0.0019	0.1017	0.113	0.0316	0.0033	0.1202	0.026	0.0093	0.0068	0.0033	0.0022	0.0295	0.0297	0.0383	0.0681	0.0273	0.0817	0.0023
13	rs1149876	46807995	0.99	0.227721472602965	0.89	0.325204496311925	0.0827413387952557	0.364817418974571	0.0228	0.012	0.0196	0.0066	0.1556	0.0078	0.0069	0.0658	0.0019	0.1017	0.1131	0.0316	0.0033	0.1202	0.026	0.0093	0.0068	0.0034	0.0022	0.0295	0.0297	0.0383	0.0681	0.0273	0.0817	0.0023
13	rs1230450	46808627	0.99	0.227721472602965	0.89	0.325204496311925	0.0829929192835998	0.366329049900992	0.0228	0.012	0.0196	0.0066	0.1556	0.0078	0.0069	0.0658	0.0019	0.1016	0.113	0.0316	0.0033	0.1203	0.026	0.0093	0.0068	0.0034	0.0022	0.0295	0.0296	0.0383	0.0681	0.0273	0.0817	0.0023
13	rs73480790	46817265	0.99	0.227721472602965	0.89	0.325204496311925	0.0850696758201637	0.364565652655966	0.0229	0.012	0.0196	0.0066	0.1556	0.0078	0.0069	0.0658	0.0019	0.1016	0.113	0.0316	0.0033	0.1202	0.026	0.0093	0.0068	0.0034	0.0022	0.0295	0.0296	0.0383	0.0681	0.0273	0.0818	0.0023
13	rs117363469	46819190	0.99	0.227721472602965	0.89	0.325204496311925	0.0843506483423821	0.365950976306509	0.0229	0.012	0.0196	0.0066	0.1556	0.0078	0.0069	0.0658	0.0019	0.1016	0.1131	0.0315	0.0033	0.1202	0.026	0.0093	0.0068	0.0034	0.0021	0.0295	0.0296	0.0383	0.0681	0.0273	0.0819	0.0023
13	rs34663183	46819307	0.99	0.227721472602965	0.88	0.363814363818289	0.0841426272791583	0.363307560459478	0.0229	0.012	0.0196	0.0066	0.1556	0.0078	0.0069	0.0658	0.0018	0.1016	0.1131	0.0315	0.0033	0.1202	0.026	0.0093	0.0069	0.0034	0.0021	0.0295	0.0296	0.0383	0.0681	0.0273	0.0819	0.0023
13	rs2148169	46826803	0.99	0.227721472602965	0.88	0.363814363818289	0.0804990563423361	0.364943320598063	0.0229	0.012	0.0195	0.0066	0.1556	0.0077	0.0069	0.0658	0.0018	0.1017	0.1132	0.0315	0.0033	0.1203	0.0261	0.0092	0.0069	0.0033	0.0021	0.0296	0.0295	0.0382	0.0682	0.0272	0.082	0.0023
13	rs79311707	46830258	0.99	0.227721472602965	0.88	0.363814363818289	0.0860500568761432	0.369989442003854	0.0229	0.012	0.0195	0.0066	0.1556	0.0077	0.0069	0.0658	0.0018	0.1016	0.1132	0.0315	0.0033	0.1203	0.0261	0.0092	0.0069	0.0033	0.0021	0.0296	0.0294	0.0381	0.0682	0.0272	0.082	0.0023
13	rs958546	46833717	0.99	0.227721472602965	0.88	0.363814363818289	0.0853024508539831	0.366203013095	0.0229	0.0121	0.0196	0.0064	0.1556	0.0076	0.0068	0.066	0.0018	0.1012	0.1137	0.0316	0.0033	0.1208	0.0261	0.0092	0.007	0.0033	0.0021	0.0295	0.0291	0.0381	0.0683	0.0271	0.0818	0.0022
13	rs116397907	46835110	0.99	0.227721472602965	0.88	0.363814363818289	0.0859563788395844	0.36305609007828	0.0229	0.0121	0.0196	0.0064	0.1556	0.0076	0.0068	0.0661	0.0018	0.1011	0.1139	0.0316	0.0033	0.1208	0.0261	0.0092	0.007	0.0034	0.0021	0.0295	0.029	0.0381	0.0683	0.0271	0.0817	0.0022
13	rs628315	46843503	0.99	0.227721472602965	0.88	0.363814363818289	0.0863549592634924	0.366833319795949	0.0229	0.0122	0.0195	0.0064	0.1558	0.0075	0.0067	0.0661	0.0018	0.1009	0.1144	0.0316	0.0033	0.121	0.0261	0.0092	0.007	0.0033	0.0021	0.0295	0.0288	0.038	0.0683	0.0271	0.0817	0.0022
13	rs113869786	46848425	0.99	0.227721472602965	0.88	0.363814363818289	0.0870376010472014	0.366455098977251	0.0228	0.0121	0.0195	0.0063	0.1559	0.0075	0.0067	0.066	0.0018	0.1008	0.1145	0.0316	0.0033	0.1211	0.0261	0.0091	0.007	0.0033	0.0021	0.0295	0.0287	0.0379	0.0682	0.0271	0.0817	0.0022
13	rs2764578	46855166	0.99	0.227721472602965	0.88	0.363814363818289	0.0853024508539831	0.373279883002207	0.0228	0.0121	0.0195	0.0063	0.1562	0.0075	0.0067	0.066	0.0018	0.1008	0.1147	0.0316	0.0033	0.1211	0.026	0.0091	0.007	0.0033	0.0021	0.0296	0.0286	0.0378	0.0682	0.0271	0.0818	0.0022
13	rs117166290	46858684	1	0.202230525110681	0.88	0.363814363818289	0.121294861199871	0.393578125491119	0.0228	0.0121	0.0194	0.0063	0.1565	0.0074	0.0066	0.0661	0.0018	0.1006	0.1149	0.0316	0.0032	0.1213	0.0259	0.009	0.0069	0.0033	0.0021	0.0296	0.0285	0.0378	0.0682	0.0269	0.0819	0.0022
13	rs9567655	46859944	1	0.202230525110681	0.88	0.363814363818289	0.106506677766995	0.386139075771314	0.0227	0.0121	0.0194	0.0062	0.1569	0.0073	0.0066	0.0662	0.0017	0.1003	0.1152	0.0316	0.0032	0.1216	0.0258	0.0089	0.0069	0.0032	0.0021	0.0297	0.0283	0.0378	0.0683	0.0268	0.0819	0.0022
13	rs7320490	46863963	1.01	0.178854520006857	0.88	0.363814363818289	0.0656383800080334	0.425163593591042	0.0224	0.0124	0.019	0.0056	0.1594	0.0065	0.0061	0.0671	0.0015	0.098	0.1173	0.0317	0.003	0.1236	0.0253	0.0082	0.0064	0.0029	0.0019	0.0303	0.0272	0.0379	0.0687	0.0255	0.0827	0.0022
13	rs116260725	46865347	1.02	0.157502178544443	0.88	0.363814363818289	0.0862845362431465	0.39525088067343	0.0222	0.0125	0.0189	0.0052	0.1613	0.0059	0.0057	0.0679	0.0013	0.0971	0.1192	0.0316	0.0028	0.1244	0.0248	0.0077	0.0061	0.0026	0.0018	0.0308	0.0265	0.0377	0.0688	0.0247	0.0831	0.0021
13	rs7989987	46865392	1.02	0.157502178544443	0.88	0.363814363818289	0.0897061683914016	0.396410088724221	0.0222	0.0125	0.0189	0.0052	0.1613	0.0059	0.0057	0.0679	0.0013	0.097	0.1193	0.0316	0.0028	0.1245	0.0247	0.0077	0.0061	0.0026	0.0018	0.0308	0.0265	0.0377	0.0688	0.0247	0.0831	0.0021
13	rs9567657	46870850	1.01	0.178854520006857	0.88	0.363814363818289	0.223403796870165	0.68633249616507	0.0218	0.0123	0.018	0.0043	0.1659	0.0043	0.0047	0.0709	8e-04	0.0943	0.1246	0.0316	0.0025	0.1272	0.0234	0.0063	0.0051	0.002	0.0014	0.0311	0.0242	0.0379	0.0699	0.0229	0.0839	0.0017
13	rs12585584	46871865	1.01	0.178854520006857	0.88	0.363814363818289	0.174816945953231	0.628928863780695	0.0217	0.0123	0.018	0.0042	0.1662	0.0043	0.0046	0.0711	8e-04	0.0942	0.1249	0.0316	0.0024	0.1274	0.0234	0.0062	0.005	0.002	0.0014	0.0311	0.0241	0.0378	0.0699	0.0228	0.084	0.0017
13	rs1216710	46883622	1.01	0.178854520006857	0.88	0.363814363818289	0.154485515063329	0.574713192827903	0.0217	0.0123	0.018	0.0042	0.1663	0.0042	0.0046	0.0712	8e-04	0.0941	0.1249	0.0316	0.0025	0.1275	0.0235	0.0062	0.005	0.002	0.0014	0.0311	0.024	0.0378	0.0699	0.0228	0.0841	0.0017
13	rs73475421	46884053	1.01	0.178854520006857	0.88	0.363814363818289	0.154418411618046	0.57499694455454	0.0217	0.0123	0.018	0.0042	0.1663	0.0042	0.0046	0.0712	8e-04	0.0941	0.1249	0.0316	0.0025	0.1275	0.0235	0.0062	0.005	0.002	0.0014	0.0311	0.024	0.0378	0.0699	0.0228	0.0841	0.0017
13	rs1228262	46888585	1.01	0.178854520006857	0.88	0.363814363818289	0.14812202448247	0.56169753901038	0.0217	0.0122	0.0179	0.0042	0.1663	0.0042	0.0046	0.0711	8e-04	0.0941	0.1249	0.0316	0.0025	0.1275	0.0235	0.0062	0.005	0.002	0.0014	0.0311	0.024	0.0378	0.0699	0.0228	0.0841	0.0017
13	rs12874597	46894950	0.99	0.227721472602965	0.88	0.363814363818289	0.16162720975614	0.568196299063306	0.0213	0.0122	0.0173	0.0038	0.1682	0.0035	0.0039	0.0723	6e-04	0.094	0.1273	0.0317	0.0022	0.1296	0.0227	0.0053	0.0048	0.0018	0.0012	0.0315	0.0228	0.037	0.0702	0.022	0.0847	0.0015
13	rs1475309	46895225	0.99	0.227721472602965	0.87	0.405435896572436	0.167090608007603	0.554795101316123	0.0214	0.0122	0.0173	0.0037	0.1682	0.0035	0.0039	0.0723	6e-04	0.094	0.1274	0.0318	0.0022	0.1297	0.0227	0.0053	0.0048	0.0018	0.0012	0.0315	0.0228	0.037	0.0702	0.022	0.0847	0.0015
13	rs73479322	46903964	0.98	0.255415240389183	0.87	0.405435896572436	0.167582951220631	0.521849205433016	0.022	0.0121	0.0174	0.0036	0.1682	0.0033	0.0037	0.0725	6e-04	0.0939	0.1277	0.0322	0.0022	0.13	0.0225	0.0049	0.0047	0.0019	0.0011	0.0316	0.0225	0.0369	0.0703	0.0218	0.0847	0.0015
13	rs2477601	46906874	0.98	0.255415240389183	0.87	0.405435896572436	0.14792571831383	0.471647697668966	0.0221	0.0121	0.0174	0.0036	0.1682	0.0033	0.0037	0.0726	6e-04	0.0939	0.1277	0.0322	0.0022	0.13	0.0225	0.0049	0.0047	0.0019	0.0011	0.0317	0.0225	0.0369	0.0703	0.0218	0.0847	0.0015
13	rs79668640	46908853	0.98	0.255415240389183	0.87	0.405435896572436	0.13250680870898	0.475296250137406	0.0222	0.012	0.0174	0.0036	0.1683	0.0033	0.0038	0.0726	6e-04	0.0939	0.1277	0.0324	0.0022	0.1299	0.0225	0.0049	0.0046	0.0019	0.0011	0.0317	0.0224	0.0368	0.0703	0.0217	0.0846	0.0014
13	rs79995285	46913577	0.98	0.255415240389183	0.87	0.405435896572436	0.118128225712375	0.424113247561946	0.0222	0.012	0.0174	0.0036	0.1684	0.0033	0.0039	0.0726	6e-04	0.0939	0.1278	0.0325	0.0022	0.1299	0.0226	0.0048	0.0046	0.0018	0.0011	0.0317	0.0224	0.0368	0.0703	0.0217	0.0846	0.0014
13	rs2478046	46917469	0.98	0.255415240389183	0.87	0.405435896572436	0.115321984252571	0.413648584576686	0.0222	0.012	0.0174	0.0036	0.1684	0.0033	0.0039	0.0726	6e-04	0.0939	0.1278	0.0326	0.0022	0.1299	0.0226	0.0048	0.0046	0.0018	0.0011	0.0317	0.0224	0.0368	0.0703	0.0217	0.0846	0.0014
13	rs9534380	46928432	0.98	0.255415240389183	0.87	0.405435896572436	0.107959381415327	0.382689563129021	0.0222	0.012	0.0175	0.0036	0.1683	0.0033	0.0039	0.0726	6e-04	0.0939	0.1279	0.0326	0.0022	0.1299	0.0226	0.0048	0.0046	0.0018	0.0011	0.0317	0.0224	0.0368	0.0703	0.0217	0.0846	0.0014
13	rs9534381	46934199	0.98	0.255415240389183	0.87	0.405435896572436	0.10131021815133	0.340135581563719	0.0222	0.012	0.0175	0.0036	0.1683	0.0033	0.0039	0.0725	6e-04	0.0939	0.1279	0.0326	0.0022	0.1299	0.0227	0.0048	0.0046	0.0018	0.0011	0.0317	0.0224	0.0368	0.0703	0.0217	0.0846	0.0014
13	rs112236493	46936438	0.98	0.255415240389183	0.87	0.405435896572436	0.103822294473564	0.370621581428709	0.0222	0.012	0.0175	0.0036	0.1683	0.0031	0.0037	0.0726	6e-04	0.0939	0.1279	0.0327	0.0022	0.13	0.0226	0.0046	0.0045	0.0018	0.0011	0.0317	0.0224	0.0368	0.0703	0.0217	0.0849	0.0014
13	rs118150210	46943857	0.98	0.255415240389183	0.87	0.405435896572436	0.12404151442615	0.435308758729228	0.0223	0.012	0.0175	0.0037	0.1684	0.0028	0.0033	0.0726	6e-04	0.094	0.1283	0.0328	0.0022	0.1302	0.0227	0.0043	0.0041	0.0018	0.0011	0.0317	0.0225	0.0366	0.0704	0.0217	0.085	0.0014
13	rs1408184	46946157	0.98	0.255415240389183	0.87	0.405435896572436	0.130464878880145	0.453114997055582	0.0223	0.012	0.0175	0.0037	0.1684	0.0027	0.0033	0.0726	6e-04	0.0941	0.1283	0.0329	0.0022	0.1303	0.0227	0.0042	0.0041	0.0018	0.0011	0.0317	0.0225	0.0366	0.0704	0.0217	0.0851	0.0014
13	rs35049550	46948723	0.98	0.255415240389183	0.87	0.405435896572436	0.131194115949192	0.454986217456668	0.0223	0.012	0.0175	0.0037	0.1685	0.0027	0.0033	0.0726	6e-04	0.0941	0.1284	0.0329	0.0022	0.1303	0.0227	0.0042	0.0041	0.0018	0.0011	0.0317	0.0225	0.0366	0.0703	0.0217	0.0851	0.0014
13	rs74436163	46957456	0.98	0.255415240389183	0.87	0.405435896572436	0.134197334889055	0.468006473061763	0.0223	0.012	0.0175	0.0037	0.1685	0.0027	0.0032	0.0726	6e-04	0.094	0.1284	0.0329	0.0022	0.1304	0.0227	0.0042	0.0041	0.0018	0.0011	0.0317	0.0225	0.0366	0.0704	0.0217	0.085	0.0014
13	rs12869824	46960155	0.98	0.255415240389183	0.87	0.405435896572436	0.134259051939212	0.468949788004581	0.0223	0.012	0.0176	0.0037	0.1685	0.0027	0.0032	0.0726	6e-04	0.094	0.1284	0.0329	0.0022	0.1304	0.0227	0.0042	0.0041	0.0018	0.0011	0.0317	0.0225	0.0366	0.0704	0.0217	0.085	0.0014
13	rs73190918	46970088	0.98	0.255415240389183	0.87	0.405435896572436	0.135310856072548	0.468949788004581	0.0223	0.012	0.0176	0.0037	0.1684	0.0027	0.0032	0.0726	6e-04	0.094	0.1284	0.0329	0.0022	0.1304	0.0227	0.0042	0.0041	0.0018	0.0011	0.0317	0.0225	0.0366	0.0704	0.0217	0.085	0.0014
13	rs117619539	47011486	0.98	0.255415240389183	0.87	0.405435896572436	0.132813216671192	0.448978836297276	0.0223	0.012	0.0176	0.0037	0.1683	0.0027	0.0032	0.0727	6e-04	0.0941	0.1285	0.033	0.0022	0.1304	0.0226	0.0042	0.0041	0.0018	0.0011	0.0318	0.0225	0.0365	0.0704	0.0217	0.085	0.0014
13	rs3862744	47014095	0.98	0.255415240389183	0.87	0.405435896572436	0.131895272844354	0.439411207310356	0.0223	0.0119	0.0176	0.0037	0.1683	0.0027	0.0032	0.0728	6e-04	0.0941	0.1286	0.033	0.0022	0.1305	0.0226	0.0041	0.004	0.0018	0.001	0.0318	0.0225	0.0364	0.0704	0.0217	0.085	0.0014
13	rs3991594	47020500	0.98	0.255415240389183	0.87	0.405435896572436	0.138150289778924	0.434648037229202	0.0223	0.0119	0.0176	0.0037	0.1683	0.0027	0.0032	0.0728	6e-04	0.0941	0.1287	0.0331	0.0022	0.1306	0.0226	0.0042	0.004	0.0016	0.001	0.0318	0.0225	0.0364	0.0705	0.0217	0.085	0.0014
13	rs912402	47043218	0.98	0.255415240389183	0.87	0.405435896572436	0.141215954938057	0.422407931480707	0.0223	0.0119	0.0177	0.0037	0.168	0.0027	0.0033	0.0729	6e-04	0.0941	0.1287	0.033	0.0022	0.1305	0.0224	0.0042	0.0041	0.0015	0.0011	0.0318	0.0226	0.0366	0.0705	0.0215	0.085	0.0014
13	rs1998556	47055837	0.97	0.285396128624663	0.87	0.405435896572436	0.150390661658872	0.405717265901438	0.0221	0.0119	0.0184	0.0038	0.1678	0.0028	0.003	0.0731	5e-04	0.0938	0.1294	0.0335	0.0021	0.1304	0.022	0.004	0.0042	0.0014	9e-04	0.0323	0.0224	0.0366	0.0704	0.0214	0.0848	0.0013
13	rs117128013	47056349	0.97	0.285396128624663	0.87	0.405435896572436	0.145193662324464	0.398215160568717	0.0221	0.0119	0.0184	0.0038	0.1678	0.0029	0.003	0.0732	5e-04	0.0938	0.1296	0.0335	0.0022	0.1303	0.0219	0.004	0.0042	0.0014	9e-04	0.0324	0.0224	0.0365	0.0704	0.0214	0.0848	0.0013
13	rs601896	47057627	0.97	0.285396128624663	0.87	0.405435896572436	0.133858196465245	0.38166914454775	0.0221	0.0119	0.0184	0.0038	0.1678	0.0029	0.003	0.0732	5e-04	0.0938	0.1296	0.0335	0.0022	0.1303	0.0219	0.004	0.0042	0.0014	9e-04	0.0324	0.0224	0.0365	0.0704	0.0214	0.0847	0.0013
13	rs9534406	47059080	0.97	0.285396128624663	0.87	0.405435896572436	0.140993372359091	0.389212526305506	0.0221	0.0119	0.0184	0.0038	0.1678	0.0029	0.003	0.0733	5e-04	0.0938	0.1296	0.0335	0.0022	0.1302	0.0219	0.004	0.0042	0.0014	9e-04	0.0324	0.0224	0.0365	0.0704	0.0214	0.0847	0.0013
13	rs118029855	47060543	0.96	0.3177447436144	0.87	0.405435896572436	0.0997339098880588	0.349177693295451	0.0217	0.0119	0.0186	0.0036	0.1683	0.0031	0.0031	0.0743	5e-04	0.0946	0.1307	0.0335	0.0022	0.1298	0.0213	0.0039	0.0042	0.0013	9e-04	0.0326	0.0222	0.0359	0.07	0.0209	0.0839	0.0013
13	rs9567683	47060781	0.96	0.3177447436144	0.88	0.363814363818289	0.0709035182343164	0.313670147471775	0.0216	0.012	0.0188	0.0036	0.1683	0.0031	0.0031	0.0745	5e-04	0.0948	0.1311	0.0335	0.0022	0.1295	0.0211	0.0039	0.0042	0.0013	9e-04	0.0327	0.0222	0.0358	0.07	0.0208	0.0838	0.0013
13	rs9534407	47060785	0.96	0.3177447436144	0.88	0.363814363818289	0.0718799403229598	0.307542667944204	0.0217	0.012	0.0187	0.0036	0.1683	0.0031	0.0031	0.0745	5e-04	0.0948	0.1311	0.0334	0.0022	0.1295	0.0211	0.0039	0.0042	0.0013	9e-04	0.0327	0.0222	0.0358	0.0699	0.0208	0.0838	0.0013
13	rs75439528	47076692	0.95	0.352537935866182	0.88	0.363814363818289	0.0687939893076426	0.35129316611684	0.0216	0.0121	0.0194	0.0035	0.1695	0.003	0.003	0.0749	6e-04	0.0945	0.1316	0.0334	0.0024	0.1299	0.0204	0.0036	0.0037	0.0012	0.0011	0.0327	0.0222	0.0357	0.0702	0.02	0.0833	0.0013
13	rs80239924	47084220	0.95	0.352537935866182	0.88	0.363814363818289	0.0652654255367443	0.33631659980073	0.0216	0.0121	0.0193	0.0035	0.1696	0.003	0.003	0.0749	6e-04	0.0944	0.1316	0.0334	0.0024	0.13	0.0203	0.0036	0.0036	0.0012	0.0011	0.0327	0.0222	0.0357	0.0702	0.02	0.0833	0.0013
13	rs61948152	47084282	0.95	0.352537935866182	0.88	0.363814363818289	0.0653046182451703	0.336439597271286	0.0216	0.0121	0.0193	0.0035	0.1696	0.003	0.003	0.0749	6e-04	0.0944	0.1316	0.0334	0.0024	0.13	0.0203	0.0036	0.0036	0.0012	0.0011	0.0327	0.0222	0.0357	0.0702	0.02	0.0833	0.0013
13	rs9534414	47088700	0.95	0.352537935866182	0.87	0.405435896572436	0.0623318203150623	0.328960794301341	0.0216	0.0121	0.0194	0.0035	0.1696	0.003	0.003	0.0749	6e-04	0.0945	0.1316	0.0333	0.0024	0.1301	0.0203	0.0036	0.0036	0.0012	0.0011	0.0327	0.0222	0.0358	0.0702	0.02	0.0833	0.0013
13	rs71432913	47090844	0.95	0.352537935866182	0.87	0.405435896572436	0.0603755613601403	0.319348690478575	0.0216	0.0121	0.0192	0.0035	0.1696	0.003	0.003	0.0749	6e-04	0.0945	0.1316	0.0333	0.0024	0.1302	0.0203	0.0036	0.0036	0.0012	0.0012	0.0327	0.0221	0.0358	0.0703	0.02	0.0833	0.0013
13	rs113473164	47091158	0.95	0.352537935866182	0.87	0.405435896572436	0.060133922150127	0.318016969964117	0.0216	0.0121	0.0192	0.0035	0.1696	0.003	0.003	0.0749	6e-04	0.0945	0.1316	0.0333	0.0024	0.1302	0.0203	0.0035	0.0036	0.0012	0.0012	0.0327	0.0221	0.0358	0.0703	0.02	0.0833	0.0013
13	rs7317210	47095662	0.95	0.352537935866182	0.87	0.405435896572436	0.0580967402779921	0.307183351358197	0.0216	0.0121	0.0191	0.0035	0.1696	0.003	0.003	0.075	6e-04	0.0946	0.1316	0.0333	0.0024	0.1302	0.0203	0.0035	0.0036	0.0012	0.0012	0.0327	0.0221	0.0358	0.0704	0.02	0.0833	0.0013
13	rs77870369	47098196	0.95	0.352537935866182	0.87	0.405435896572436	0.0549965002938107	0.310661985459398	0.0216	0.0121	0.0191	0.0035	0.1695	0.003	0.0031	0.0749	6e-04	0.0946	0.1316	0.0333	0.0024	0.1302	0.0206	0.0036	0.0036	0.0012	0.0012	0.0326	0.0221	0.0358	0.0703	0.0201	0.0832	0.0013
13	rs6561314	47099042	0.95	0.352537935866182	0.87	0.405435896572436	0.0548916105324046	0.309581160254168	0.0216	0.0121	0.0191	0.0035	0.1695	0.003	0.0031	0.0749	6e-04	0.0946	0.1316	0.0333	0.0024	0.1302	0.0206	0.0036	0.0036	0.0012	0.0012	0.0326	0.0221	0.0358	0.0703	0.0201	0.0832	0.0013
13	rs6561318	47104580	0.95	0.352537935866182	0.87	0.405435896572436	0.0571942617705704	0.309101153825317	0.0214	0.0121	0.0191	0.0035	0.1697	0.0029	0.0031	0.0752	6e-04	0.0947	0.1316	0.0333	0.0024	0.1304	0.0205	0.0035	0.0036	0.0012	0.0012	0.0326	0.0219	0.0359	0.0704	0.0199	0.083	0.0013
13	rs9526193	47113251	0.95	0.352537935866182	0.87	0.405435896572436	0.0544733880575365	0.29836018411788	0.0213	0.0121	0.0192	0.0035	0.1702	0.0029	0.003	0.0752	6e-04	0.0949	0.1315	0.033	0.0024	0.1303	0.0204	0.0036	0.0036	0.0012	0.0012	0.0325	0.0219	0.0359	0.0705	0.0199	0.083	0.0013
13	rs76261565	47118418	0.95	0.352537935866182	0.87	0.405435896572436	0.0536949739143497	0.294923616028765	0.0213	0.0121	0.0191	0.0035	0.1703	0.0029	0.003	0.0752	6e-04	0.095	0.1316	0.033	0.0024	0.1303	0.0204	0.0036	0.0035	0.0012	0.0012	0.0325	0.0219	0.0359	0.0705	0.0199	0.0829	0.0013
13	rs116893056	47126443	0.95	0.352537935866182	0.86	0.450156947394433	0.0529069947332992	0.293150806912992	0.0213	0.0121	0.0191	0.0035	0.1704	0.0029	0.003	0.0751	6e-04	0.095	0.1317	0.0331	0.0024	0.1303	0.0204	0.0035	0.0035	0.0012	0.0012	0.0325	0.0219	0.0358	0.0705	0.0198	0.0829	0.0013
13	rs45540131	47127813	0.95	0.352537935866182	0.86	0.450156947394433	0.0527197201665074	0.291852805246618	0.0213	0.0121	0.0191	0.0035	0.1704	0.0029	0.003	0.0751	6e-04	0.095	0.1317	0.0331	0.0024	0.1303	0.0204	0.0035	0.0035	0.0012	0.0012	0.0325	0.0219	0.0358	0.0705	0.0198	0.0829	0.0013
13	rs1570976	47129607	0.95	0.352537935866182	0.86	0.450156947394433	0.0522281287806694	0.289262050115139	0.0213	0.0121	0.0191	0.0035	0.1705	0.0029	0.003	0.0751	6e-04	0.095	0.1316	0.0331	0.0024	0.1303	0.0203	0.0035	0.0035	0.0012	0.0012	0.0325	0.0219	0.0358	0.0705	0.0198	0.0829	0.0013
13	rs7329974	47133122	0.95	0.352537935866182	0.86	0.450156947394433	0.0530093322342275	0.286443794630137	0.0213	0.0121	0.0191	0.0035	0.1705	0.0029	0.0031	0.0751	6e-04	0.0951	0.1316	0.0331	0.0024	0.1304	0.0203	0.0035	0.0035	0.0012	0.0012	0.0325	0.0219	0.0358	0.0706	0.0198	0.0827	0.0013
13	rs912430	47134726	0.95	0.352537935866182	0.86	0.450156947394433	0.0520930608230234	0.281882125692061	0.0213	0.012	0.0191	0.0035	0.1705	0.0029	0.0031	0.0751	6e-04	0.0952	0.1316	0.0331	0.0024	0.1303	0.0203	0.0035	0.0035	0.0012	0.0012	0.0325	0.0219	0.0358	0.0707	0.0197	0.0827	0.0013
13	rs73190970	47135370	0.95	0.352537935866182	0.86	0.450156947394433	0.0523803609939897	0.285272005136179	0.0213	0.012	0.019	0.0035	0.1705	0.0029	0.0031	0.0752	6e-04	0.0952	0.1316	0.0331	0.0023	0.1304	0.0203	0.0035	0.0035	0.0013	0.0012	0.0325	0.0219	0.0358	0.0707	0.0197	0.0827	0.0014
13	rs9526196	47135726	0.95	0.352537935866182	0.86	0.450156947394433	0.0515718882184043	0.285623388143333	0.0213	0.012	0.019	0.0035	0.1705	0.0029	0.0031	0.0752	6e-04	0.0952	0.1316	0.0331	0.0023	0.1304	0.0203	0.0035	0.0035	0.0013	0.0012	0.0324	0.0219	0.0358	0.0707	0.0197	0.0827	0.0014
13	rs61496178	47135731	0.95	0.352537935866182	0.86	0.450156947394433	0.051689264724659	0.286326549785513	0.0213	0.012	0.0191	0.0035	0.1705	0.0029	0.0031	0.0752	6e-04	0.0952	0.1315	0.0331	0.0023	0.1304	0.0203	0.0035	0.0035	0.0013	0.0012	0.0324	0.0219	0.0358	0.0707	0.0197	0.0827	0.0014
13	rs2005053	47152942	0.95	0.352537935866182	0.86	0.450156947394433	0.0383316486495459	0.263063003381915	0.0208	0.012	0.0199	0.0035	0.1703	0.0031	0.0031	0.0746	6e-04	0.0959	0.1298	0.0326	0.0024	0.1309	0.0199	0.0036	0.0035	0.0016	0.0015	0.0321	0.022	0.0358	0.072	0.0192	0.0825	0.0015
13	rs35687527	47153131	0.95	0.352537935866182	0.86	0.450156947394433	0.038400132210553	0.262720436874489	0.0208	0.012	0.0199	0.0035	0.1702	0.0031	0.0031	0.0746	6e-04	0.096	0.1298	0.0326	0.0024	0.1309	0.0199	0.0036	0.0035	0.0016	0.0015	0.0321	0.022	0.0357	0.072	0.0192	0.0825	0.0015
13	rs1570622	47169092	0.94	0.389848785336034	0.86	0.450156947394433	0.0343881194257434	0.266725692718978	0.0206	0.0122	0.0201	0.0036	0.17	0.0031	0.0032	0.0744	7e-04	0.0963	0.1296	0.0327	0.0025	0.131	0.0199	0.0036	0.0035	0.0017	0.0016	0.032	0.022	0.0354	0.0724	0.0192	0.0824	0.0014
13	rs117683145	47182146	0.94	0.389848785336034	0.86	0.450156947394433	0.033246323251752	0.267758661016164	0.0205	0.0123	0.0201	0.0036	0.17	0.0031	0.0032	0.0743	7e-04	0.0964	0.1294	0.0328	0.0025	0.131	0.0199	0.0036	0.0035	0.0017	0.0016	0.032	0.022	0.0353	0.0725	0.0192	0.0824	0.0014
13	rs117431093	47188832	0.94	0.389848785336034	0.86	0.450156947394433	0.0329250234443053	0.271441454797163	0.0205	0.0123	0.0201	0.0036	0.17	0.0031	0.0032	0.0743	7e-04	0.0965	0.1293	0.0329	0.0025	0.1309	0.02	0.0036	0.0035	0.0017	0.0016	0.032	0.022	0.0353	0.0725	0.0192	0.0824	0.0014
13	rs9526206	47195604	0.94	0.389848785336034	0.86	0.450156947394433	0.0320224520576884	0.26535033540418	0.0203	0.0125	0.0201	0.0036	0.1699	0.0032	0.0032	0.0742	7e-04	0.0967	0.129	0.0331	0.0025	0.1308	0.02	0.0036	0.0035	0.0017	0.0016	0.032	0.022	0.0353	0.0726	0.0192	0.0823	0.0014
13	rs12427953	47203895	0.94	0.389848785336034	0.86	0.450156947394433	0.0320587016632849	0.265464863944612	0.0203	0.0125	0.0201	0.0036	0.1699	0.0032	0.0032	0.0742	7e-04	0.0968	0.129	0.0331	0.0025	0.1307	0.02	0.0036	0.0035	0.0017	0.0016	0.032	0.022	0.0353	0.0726	0.0192	0.0824	0.0014
13	rs9534444	47204385	0.94	0.389848785336034	0.86	0.450156947394433	0.0320587016632849	0.266725692718978	0.0203	0.0125	0.0201	0.0036	0.1699	0.0032	0.0032	0.0742	7e-04	0.0968	0.129	0.0331	0.0025	0.1307	0.02	0.0036	0.0035	0.0017	0.0016	0.032	0.022	0.0353	0.0726	0.0192	0.0824	0.0014
13	rs9534448	47212961	0.94	0.389848785336034	0.86	0.450156947394433	0.0305024378416506	0.270173735640947	0.0201	0.0127	0.0202	0.0037	0.1696	0.0033	0.0033	0.074	7e-04	0.097	0.1287	0.0333	0.0025	0.1306	0.02	0.0037	0.0036	0.0017	0.0016	0.0319	0.022	0.0352	0.0728	0.0192	0.0824	0.0014
13	rs74076759	47214871	0.94	0.389848785336034	0.86	0.450156947394433	0.0304441127335048	0.264434661671092	0.0201	0.0127	0.0202	0.0037	0.1696	0.0033	0.0033	0.074	7e-04	0.097	0.1287	0.0333	0.0025	0.1306	0.02	0.0037	0.0036	0.0017	0.0016	0.0319	0.022	0.0352	0.0728	0.0192	0.0824	0.0014
13	rs842410	47227450	0.94	0.389848785336034	0.86	0.450156947394433	0.0309011350024531	0.251832600313911	0.0201	0.0127	0.0202	0.0037	0.1695	0.0033	0.0033	0.074	7e-04	0.097	0.1285	0.0333	0.0026	0.1309	0.02	0.0037	0.0036	0.0017	0.0016	0.0319	0.022	0.0351	0.0727	0.0192	0.0824	0.0014
13	rs73193018	47243357	0.94	0.389848785336034	0.86	0.450156947394433	0.0316136291750667	0.247451118130598	0.0201	0.0127	0.0205	0.0037	0.1692	0.0034	0.0033	0.0738	7e-04	0.0973	0.1282	0.0334	0.0026	0.1309	0.02	0.0037	0.0036	0.0017	0.0017	0.0318	0.022	0.0352	0.0727	0.019	0.0824	0.0014
13	rs1324007	47245318	0.94	0.389848785336034	0.86	0.450156947394433	0.0309364891251384	0.257939203760382	0.0201	0.0127	0.0205	0.0036	0.1692	0.0034	0.0033	0.0738	7e-04	0.0974	0.1282	0.0334	0.0026	0.1309	0.0199	0.0037	0.0036	0.0017	0.0017	0.0318	0.022	0.0352	0.0728	0.019	0.0824	0.0014
13	rs12864629	47246594	0.94	0.389848785336034	0.86	0.450156947394433	0.0317454923983284	0.267414200360068	0.0201	0.0127	0.0205	0.0037	0.1692	0.0034	0.0033	0.0737	7e-04	0.0975	0.1281	0.0334	0.0026	0.1309	0.0199	0.0037	0.0036	0.0017	0.0017	0.0318	0.022	0.0352	0.0727	0.019	0.0823	0.0014
13	rs7982810	47258281	0.93	0.429746626914861	0.86	0.450156947394433	0.0184027739722784	0.153287601628678	0.0206	0.013	0.0207	0.004	0.169	0.004	0.0037	0.0729	9e-04	0.0988	0.1268	0.0342	0.0031	0.1297	0.0195	0.0042	0.0039	0.002	0.0018	0.0316	0.0223	0.0351	0.0719	0.0189	0.081	0.0015
13	rs9534467	47258783	0.93	0.429746626914861	0.86	0.450156947394433	0.0186313047014374	0.159816591465539	0.0206	0.013	0.0207	0.004	0.169	0.004	0.0037	0.0728	9e-04	0.0988	0.1268	0.0342	0.0031	0.1296	0.0195	0.0042	0.0039	0.002	0.0018	0.0315	0.0223	0.035	0.0722	0.0189	0.0809	0.0015
13	rs842379	47260337	0.93	0.429746626914861	0.86	0.450156947394433	0.0195831481681719	0.168506434272203	0.0206	0.013	0.0207	0.004	0.169	0.0041	0.0037	0.0727	9e-04	0.0986	0.1267	0.0342	0.0031	0.1291	0.0195	0.0041	0.0039	0.002	0.0018	0.0314	0.0223	0.0349	0.0735	0.0189	0.0807	0.0015
13	rs116849836	47264500	0.93	0.429746626914861	0.86	0.450156947394433	0.0194305569022995	0.183105595958384	0.0206	0.013	0.0207	0.004	0.1688	0.0041	0.0037	0.0727	9e-04	0.0987	0.1266	0.0342	0.0031	0.1291	0.0195	0.0041	0.004	0.002	0.0018	0.0315	0.0223	0.0348	0.0735	0.0189	0.0806	0.0015
13	rs844520	47264930	0.93	0.429746626914861	0.86	0.450156947394433	0.0194474686553441	0.184730818391062	0.0206	0.013	0.0207	0.004	0.1688	0.0041	0.0037	0.0727	9e-04	0.0987	0.1266	0.0342	0.0031	0.129	0.0195	0.0041	0.004	0.002	0.0018	0.0315	0.0223	0.0348	0.0735	0.0189	0.0806	0.0015
13	rs842398	47274639	0.93	0.429746626914861	0.86	0.450156947394433	0.0160148417541148	0.18330847945307	0.0206	0.0131	0.0208	0.0041	0.1677	0.0043	0.0038	0.0729	0.001	0.0993	0.1265	0.034	0.0032	0.1284	0.0197	0.0042	0.0041	0.0021	0.0019	0.0316	0.0227	0.0344	0.0735	0.019	0.0799	0.0016
13	rs11617392	47279258	0.93	0.429746626914861	0.86	0.450156947394433	0.0159928385968597	0.18912286330841	0.0206	0.0131	0.0208	0.0041	0.1677	0.0044	0.0039	0.0729	0.001	0.0993	0.1265	0.034	0.0032	0.1284	0.0197	0.0042	0.0041	0.0022	0.0019	0.0316	0.0227	0.0344	0.0735	0.019	0.0798	0.0016
13	rs17281886	47281751	0.93	0.429746626914861	0.85	0.498060230126391	0.0153786214381595	0.178360128274988	0.0206	0.0131	0.0208	0.0042	0.1677	0.0044	0.0039	0.073	0.0011	0.0995	0.1264	0.034	0.0032	0.1282	0.0198	0.0042	0.0042	0.0022	0.002	0.0316	0.0227	0.0343	0.0735	0.019	0.0797	0.0016
13	rs17347740	47284766	0.93	0.429746626914861	0.86	0.450156947394433	0.0154428185991502	0.205663625006384	0.0205	0.0131	0.0208	0.0042	0.1676	0.0044	0.0039	0.073	0.0011	0.0995	0.1262	0.034	0.0032	0.1281	0.0198	0.0042	0.0042	0.0023	0.002	0.0316	0.0227	0.0343	0.0735	0.0189	0.0798	0.0016
13	rs9526222	47288435	0.93	0.429746626914861	0.85	0.498060230126391	0.0156871267324018	0.231049213389563	0.0205	0.0131	0.0208	0.0042	0.1677	0.0044	0.004	0.0729	0.0011	0.0995	0.1261	0.0341	0.0033	0.1281	0.0198	0.0042	0.0042	0.0023	0.002	0.0316	0.0227	0.0342	0.0735	0.0189	0.0798	0.0016
13	rs71432931	47290354	0.93	0.429746626914861	0.85	0.498060230126391	0.0163326747743551	0.263748554311803	0.0205	0.0131	0.0208	0.0042	0.1676	0.0045	0.004	0.0729	0.0011	0.0995	0.1261	0.0341	0.0033	0.128	0.0198	0.0043	0.0042	0.0023	0.002	0.0316	0.0227	0.0343	0.0735	0.0189	0.0797	0.0016
13	rs2236592	47295916	0.93	0.429746626914861	0.85	0.498060230126391	0.01724417299159	0.227114652465071	0.0204	0.0131	0.021	0.0045	0.1677	0.0048	0.0042	0.0729	0.0011	0.0995	0.1253	0.0344	0.0033	0.1265	0.0201	0.0045	0.0045	0.0024	0.0021	0.0317	0.0227	0.0343	0.0732	0.019	0.0794	0.0018
13	rs141016393	47296735	0.93	0.429746626914861	0.85	0.498060230126391	0.0172209411579956	0.266152358239991	0.0204	0.0131	0.021	0.0045	0.1677	0.0048	0.0043	0.073	0.0011	0.0996	0.1251	0.0345	0.0033	0.1263	0.02	0.0046	0.0045	0.0025	0.002	0.0318	0.0227	0.0343	0.0732	0.019	0.0794	0.0018
13	rs9534478	47300001	0.93	0.429746626914861	0.85	0.498060230126391	0.0157812875366568	0.257371845568379	0.0204	0.0131	0.0209	0.0045	0.1678	0.0048	0.0043	0.073	0.0011	0.0998	0.125	0.0345	0.0033	0.126	0.02	0.0047	0.0045	0.0025	0.0019	0.0319	0.0227	0.0343	0.0732	0.0189	0.0793	0.0018
13	rs7358830	47313419	0.93	0.429746626914861	0.85	0.498060230126391	0.0159635356895804	0.23842971495909	0.0204	0.0131	0.021	0.0047	0.1678	0.005	0.0045	0.0731	0.0011	0.0999	0.1243	0.0345	0.0033	0.1253	0.0201	0.0049	0.0046	0.0026	0.0019	0.0321	0.0228	0.0343	0.0732	0.0189	0.0793	0.0019
13	rs17355629	47314172	0.93	0.429746626914861	0.85	0.498060230126391	0.0161251919883978	0.244320530869722	0.0204	0.0131	0.021	0.0047	0.1678	0.005	0.0045	0.0731	0.0011	0.0999	0.1243	0.0345	0.0033	0.1252	0.0201	0.0049	0.0047	0.0026	0.0019	0.0321	0.0228	0.0343	0.0731	0.0189	0.0793	0.0019
13	rs17068763	47314326	0.93	0.429746626914861	0.85	0.498060230126391	0.0161990690279009	0.242982741623154	0.0204	0.0131	0.021	0.0047	0.1678	0.005	0.0045	0.0731	0.0011	0.0999	0.1242	0.0345	0.0033	0.1252	0.0201	0.0049	0.0047	0.0026	0.0019	0.0321	0.0228	0.0343	0.0731	0.0189	0.0793	0.0019
13	rs41284187	47316046	0.93	0.429746626914861	0.85	0.498060230126391	0.01724417299159	0.284218648692039	0.0204	0.0131	0.021	0.0047	0.1678	0.005	0.0045	0.073	0.0011	0.0999	0.1241	0.0345	0.0033	0.1251	0.0201	0.0049	0.0047	0.0026	0.0019	0.0321	0.0228	0.0343	0.0731	0.0189	0.0793	0.0019
13	rs1216985	47321753	0.93	0.429746626914861	0.85	0.498060230126391	0.0171359539929066	0.287147570753528	0.0204	0.0132	0.0211	0.0048	0.1678	0.0051	0.0045	0.073	0.0012	0.1	0.1236	0.0344	0.0033	0.1243	0.0201	0.0051	0.0047	0.0026	0.002	0.0323	0.023	0.0344	0.0728	0.0188	0.0793	0.0019
13	rs74840432	47321818	0.93	0.429746626914861	0.85	0.498060230126391	0.0180638229604522	0.294568795660129	0.0204	0.0132	0.0212	0.0048	0.1677	0.0051	0.0045	0.0732	0.0012	0.1001	0.1234	0.0345	0.0033	0.1242	0.0201	0.0051	0.0047	0.0026	0.002	0.0324	0.023	0.0344	0.0727	0.0188	0.0794	0.0019
13	rs17356157	47324173	0.92	0.472297109457422	0.85	0.498060230126391	0.0218394450203039	0.192310956719163	0.0201	0.0132	0.0218	0.0051	0.1669	0.0056	0.0048	0.0732	0.0013	0.0997	0.1219	0.0345	0.0037	0.1217	0.0202	0.0056	0.0054	0.0028	0.0021	0.0329	0.0237	0.0347	0.0725	0.019	0.0792	0.0022
13	rs4942574	47325150	0.9	0.565600701999265	0.85	0.498060230126391	0.0472434799231178	0.288086756597189	0.0196	0.0132	0.0229	0.006	0.1657	0.0065	0.0055	0.0733	0.0015	0.0979	0.1186	0.0346	0.0045	0.1174	0.0207	0.0065	0.0066	0.0033	0.0025	0.034	0.0251	0.0346	0.0721	0.0194	0.079	0.0026
13	rs1045945	47325380	0.9	0.565600701999265	0.85	0.498060230126391	0.0475759169385664	0.283867794437624	0.0197	0.0131	0.0233	0.0061	0.1649	0.0066	0.0056	0.0735	0.0015	0.1004	0.118	0.0338	0.0047	0.1162	0.0207	0.0066	0.0068	0.0034	0.0026	0.0339	0.0253	0.0346	0.0714	0.0192	0.0793	0.0027
13	rs145843804	47325598	0.9	0.565600701999265	0.85	0.498060230126391	0.0472119015856253	0.225046943191918	0.0197	0.0131	0.0234	0.0061	0.1644	0.0065	0.0055	0.0733	0.0015	0.1028	0.1183	0.033	0.0047	0.1159	0.0204	0.0065	0.0068	0.0034	0.0026	0.0338	0.0251	0.0343	0.0713	0.019	0.0793	0.0027
13	rs912124	47327160	0.9	0.565600701999265	0.85	0.498060230126391	0.0945742443132721	0.186258923627492	0.0207	0.0136	0.0239	0.0058	0.1647	0.0062	0.0055	0.071	0.0016	0.1058	0.1191	0.0327	0.0053	0.1158	0.0195	0.0064	0.007	0.0035	0.0027	0.0338	0.025	0.0333	0.0708	0.0187	0.0784	0.0029
13	rs13378135	47328903	0.9	0.565600701999265	0.85	0.498060230126391	0.104641685498284	0.17196779159252	0.0208	0.0136	0.024	0.0057	0.1649	0.0062	0.0056	0.0708	0.0017	0.1058	0.1191	0.0327	0.0054	0.1159	0.0194	0.0064	0.007	0.0038	0.0028	0.0337	0.025	0.0331	0.0708	0.0186	0.0782	0.0029
13	rs1216981	47332180	0.9	0.565600701999265	0.85	0.498060230126391	0.0864489135065918	0.153668968817247	0.0209	0.0136	0.024	0.0057	0.1651	0.0061	0.0056	0.0706	0.0017	0.1059	0.1191	0.0327	0.0053	0.1159	0.0194	0.0064	0.007	0.0038	0.0028	0.0337	0.025	0.033	0.0709	0.0186	0.0781	0.003
13	rs75660374	47332629	0.9	0.565600701999265	0.85	0.498060230126391	0.0919854164505351	0.162143937391934	0.021	0.0136	0.024	0.0057	0.1651	0.0061	0.0056	0.0706	0.0017	0.1059	0.1191	0.0327	0.0054	0.1159	0.0194	0.0064	0.007	0.0038	0.0028	0.0337	0.025	0.033	0.0709	0.0186	0.0781	0.003
13	rs12583210	47334645	0.9	0.565600701999265	0.85	0.498060230126391	0.0968798616220483	0.175553532120701	0.0209	0.0136	0.0241	0.0057	0.1654	0.0061	0.0056	0.0703	0.0018	0.106	0.1188	0.0326	0.0054	0.1157	0.0193	0.0063	0.007	0.0038	0.0029	0.0337	0.0252	0.033	0.0711	0.0186	0.0781	0.003
13	rs17068843	47335860	0.9	0.565600701999265	0.85	0.498060230126391	0.102875770276341	0.191177626640573	0.0209	0.0136	0.0241	0.0057	0.1655	0.0061	0.0055	0.0702	0.0018	0.106	0.1188	0.0326	0.0054	0.1156	0.0193	0.0063	0.007	0.0038	0.0029	0.0337	0.0252	0.033	0.0711	0.0186	0.0781	0.003
13	rs1745836	47337846	0.9	0.565600701999265	0.85	0.498060230126391	0.109942635404048	0.149965144010172	0.0209	0.0137	0.0241	0.0057	0.1659	0.0059	0.0055	0.0699	0.0019	0.1064	0.1181	0.0326	0.0055	0.1154	0.0193	0.0062	0.0069	0.004	0.0029	0.0335	0.0253	0.033	0.0708	0.0186	0.0785	0.0032
13	rs9567724	47340583	0.9	0.565600701999265	0.85	0.498060230126391	0.145873836716104	0.137581629944986	0.0207	0.0144	0.024	0.0056	0.1668	0.0055	0.0053	0.0681	0.0019	0.1075	0.1189	0.032	0.0056	0.1173	0.019	0.0061	0.0068	0.0039	0.003	0.033	0.0256	0.0326	0.0707	0.0182	0.078	0.0032
13	Affx-9410201	47345630	0.9	0.565600701999265	0.85	0.498060230126391	0.134722474403766	0.11814704359979	0.0208	0.0143	0.0238	0.0053	0.1668	0.0052	0.0051	0.067	0.0019	0.1087	0.1195	0.0323	0.0055	0.1182	0.0186	0.0059	0.0066	0.0037	0.003	0.0331	0.0258	0.0324	0.0705	0.0181	0.0785	0.0032
13	rs2794657	47350124	0.9	0.565600701999265	0.85	0.498060230126391	0.128111808503019	0.102627730579959	0.0208	0.0143	0.0238	0.0053	0.1668	0.0052	0.0051	0.067	0.0019	0.1088	0.1195	0.0323	0.0055	0.1183	0.0186	0.0059	0.0066	0.0037	0.003	0.0331	0.0259	0.0324	0.0705	0.0181	0.0786	0.0032
13	Affx-9410294	47354101	0.9	0.565600701999265	0.85	0.498060230126391	0.124277003201083	0.0908466920878404	0.0208	0.0143	0.0238	0.0053	0.1669	0.0052	0.0051	0.0669	0.0019	0.1088	0.1195	0.0323	0.0055	0.1184	0.0186	0.0059	0.0066	0.0037	0.003	0.0331	0.0259	0.0324	0.0704	0.0181	0.0786	0.0031
13	rs1923890	47357995	0.9	0.565600701999265	0.84	0.549223467132668	0.123982684686708	0.0857436209346151	0.0208	0.0143	0.0238	0.0053	0.1669	0.0052	0.0051	0.0669	0.0019	0.1088	0.1195	0.0323	0.0055	0.1184	0.0186	0.0059	0.0066	0.0037	0.003	0.0331	0.0259	0.0323	0.0704	0.0181	0.0786	0.0031
13	rs8192886	47363211	0.9	0.565600701999265	0.83	0.603719568470427	0.12557704997202	0.0880485892603067	0.0208	0.0143	0.0238	0.0053	0.1669	0.0052	0.0051	0.0669	0.0019	0.1088	0.1196	0.0323	0.0055	0.1184	0.0186	0.0059	0.0066	0.0037	0.003	0.0332	0.0259	0.0323	0.0704	0.0181	0.0786	0.0031
13	rs8192884	47365059	0.9	0.565600701999265	0.83	0.603719568470427	0.126497931769006	0.0837658791460273	0.0208	0.0143	0.0238	0.0053	0.1669	0.0052	0.005	0.0669	0.0019	0.1088	0.1196	0.0323	0.0055	0.1184	0.0186	0.0059	0.0066	0.0036	0.003	0.0332	0.0259	0.0323	0.0704	0.0181	0.0786	0.0031
13	rs72513087	47365450	0.9	0.565600701999265	0.83	0.603719568470427	0.126617052825399	0.0789034504929872	0.0208	0.0143	0.0238	0.0052	0.1669	0.0051	0.005	0.0669	0.0019	0.1089	0.1196	0.0323	0.0055	0.1185	0.0186	0.0059	0.0066	0.0036	0.003	0.0332	0.0259	0.0323	0.0703	0.0182	0.0787	0.0031
13	rs79925118	47373982	0.9	0.565600701999265	0.83	0.603719568470427	0.134073952038516	0.0809835855775281	0.0208	0.0143	0.0238	0.0052	0.1669	0.0051	0.005	0.0668	0.0019	0.1089	0.1196	0.0323	0.0055	0.1186	0.0186	0.0058	0.0067	0.0036	0.003	0.0332	0.026	0.0323	0.0703	0.0182	0.0787	0.003
13	rs7987232	47383524	0.9	0.565600701999265	0.83	0.603719568470427	0.130798807721241	0.0720829389162697	0.0208	0.0144	0.0238	0.0052	0.1668	0.0051	0.005	0.0667	0.0019	0.1089	0.1197	0.0322	0.0055	0.1187	0.0186	0.0058	0.0067	0.0036	0.003	0.0333	0.026	0.0322	0.0702	0.0182	0.0788	0.003
13	rs9567729	47389947	0.9	0.565600701999265	0.83	0.603719568470427	0.135279850161113	0.0789034504929872	0.0208	0.0145	0.0238	0.0051	0.1668	0.0049	0.0048	0.0663	0.0019	0.1093	0.1199	0.0322	0.0055	0.1191	0.0185	0.0056	0.0065	0.0036	0.003	0.0334	0.0261	0.0321	0.0702	0.0184	0.0788	0.003
13	rs7334858	47390843	0.9	0.565600701999265	0.83	0.603719568470427	0.136025171578808	0.0704529105358112	0.0207	0.0145	0.0238	0.005	0.1669	0.0048	0.0048	0.0662	0.0019	0.1095	0.1199	0.0322	0.0055	0.1193	0.0185	0.0055	0.0065	0.0036	0.003	0.0334	0.0261	0.032	0.0701	0.0183	0.0788	0.003
13	rs61948304	47390877	0.9	0.565600701999265	0.83	0.603719568470427	0.138213092686428	0.0753165075465166	0.0207	0.0145	0.0238	0.005	0.1669	0.0048	0.0048	0.0662	0.0019	0.1095	0.1199	0.0322	0.0055	0.1194	0.0185	0.0055	0.0064	0.0036	0.003	0.0334	0.0261	0.032	0.0701	0.0183	0.0788	0.003
13	rs9567731	47400686	0.9	0.565600701999265	0.83	0.603719568470427	0.188120710647369	0.0769185302473213	0.0206	0.0149	0.0236	0.0047	0.1682	0.0044	0.0043	0.0654	0.002	0.1101	0.1207	0.0319	0.0057	0.1208	0.0181	0.0049	0.006	0.0038	0.003	0.0337	0.0265	0.0317	0.0693	0.018	0.0787	0.0032
13	rs117222059	47406657	0.9	0.565600701999265	0.83	0.603719568470427	0.19855498718891	0.0963863223204539	0.0206	0.015	0.0234	0.0046	0.1683	0.0043	0.0042	0.0654	0.002	0.1103	0.121	0.0319	0.0057	0.1211	0.018	0.0048	0.0059	0.0039	0.003	0.0336	0.0265	0.0317	0.0691	0.0178	0.0787	0.0033
13	rs6314	47409034	0.9	0.565600701999265	0.82	0.661616834019215	0.194197027766583	0.0903779228433499	0.0206	0.0151	0.0234	0.0046	0.1683	0.0043	0.0042	0.0655	0.002	0.1104	0.1209	0.032	0.0057	0.1212	0.018	0.0048	0.0059	0.0039	0.003	0.0336	0.0265	0.0317	0.069	0.0178	0.0787	0.0033
13	rs7997012	47411985	0.9	0.565600701999265	0.82	0.661616834019215	0.183933034810592	0.0723679956772017	0.0207	0.0151	0.0234	0.0046	0.1684	0.0043	0.0042	0.0655	0.002	0.1105	0.121	0.032	0.0057	0.1212	0.018	0.0048	0.0058	0.0039	0.003	0.0336	0.0265	0.0317	0.069	0.0177	0.0787	0.0033
13	rs55948462	47412075	0.9	0.565600701999265	0.82	0.661616834019215	0.184044498912348	0.0747373861482215	0.0207	0.0151	0.0234	0.0046	0.1684	0.0043	0.0042	0.0655	0.002	0.1105	0.121	0.032	0.0057	0.1212	0.018	0.0048	0.0058	0.0039	0.003	0.0336	0.0265	0.0317	0.069	0.0177	0.0787	0.0033
13	rs17068986	47416386	0.9	0.565600701999265	0.82	0.661616834019215	0.187594289950334	0.0841447710698921	0.0208	0.0151	0.0233	0.0045	0.1686	0.0042	0.0041	0.0656	0.0021	0.1106	0.121	0.0319	0.0057	0.1215	0.0178	0.0047	0.0057	0.0039	0.0029	0.0336	0.0264	0.0316	0.0687	0.0177	0.0787	0.0033
13	rs76226738	47418136	0.9	0.565600701999265	0.82	0.661616834019215	0.199993900905824	0.0881258425092781	0.0208	0.0151	0.0232	0.0045	0.1689	0.0042	0.0041	0.0655	0.0021	0.1107	0.1211	0.0319	0.0057	0.1215	0.0178	0.0047	0.0057	0.0039	0.0029	0.0336	0.0264	0.0315	0.0686	0.0177	0.0787	0.0033
13	rs9534493	47418383	0.9	0.565600701999265	0.82	0.661616834019215	0.197740933360197	0.0838416024055683	0.0208	0.0151	0.0232	0.0045	0.169	0.0042	0.0041	0.0655	0.0021	0.1107	0.1211	0.0319	0.0057	0.1216	0.0177	0.0047	0.0057	0.0039	0.0029	0.0336	0.0264	0.0315	0.0686	0.0177	0.0787	0.0033
13	rs1923886	47423291	0.9	0.565600701999265	0.82	0.661616834019215	0.198593799107669	0.0857436209346151	0.0207	0.0152	0.023	0.0044	0.1697	0.0042	0.004	0.0654	0.0021	0.111	0.1215	0.0319	0.0057	0.1219	0.0174	0.0046	0.0056	0.0039	0.0029	0.0337	0.0265	0.0313	0.0682	0.0175	0.0786	0.0033
13	rs76010564	47425941	0.9	0.565600701999265	0.82	0.661616834019215	0.26968115425873	0.158657391375239	0.0208	0.0152	0.0226	0.0039	0.1712	0.0039	0.0038	0.0652	0.0022	0.1108	0.1228	0.032	0.0058	0.1222	0.017	0.0044	0.0054	0.004	0.0029	0.0338	0.0265	0.0309	0.0677	0.0168	0.0787	0.0033
13	rs58691219	47427920	0.9	0.565600701999265	0.82	0.661616834019215	0.272032445588817	0.170481345438242	0.0208	0.0152	0.0226	0.0038	0.1715	0.0039	0.0038	0.0652	0.0022	0.1108	0.123	0.032	0.0058	0.1223	0.0169	0.0044	0.0053	0.0041	0.0029	0.0338	0.0266	0.0309	0.0676	0.0167	0.0787	0.0033
13	rs2296972	47428471	0.9	0.565600701999265	0.82	0.661616834019215	0.262557500560765	0.13611819557859	0.0208	0.0152	0.0226	0.0038	0.1715	0.0039	0.0038	0.0652	0.0022	0.1108	0.123	0.032	0.0058	0.1223	0.0169	0.0044	0.0053	0.0041	0.0029	0.0338	0.0266	0.0308	0.0676	0.0167	0.0787	0.0033
13	rs74970393	47429297	0.91	0.517562282080777	0.82	0.661616834019215	0.306645539200479	0.107763259196691	0.0206	0.0153	0.0223	0.0037	0.1743	0.0037	0.0036	0.0646	0.0023	0.1117	0.1235	0.0318	0.0058	0.123	0.0162	0.0042	0.0049	0.0042	0.0029	0.034	0.0267	0.03	0.0657	0.0163	0.0793	0.0034
13	rs7984966	47429446	0.91	0.517562282080777	0.82	0.661616834019215	0.313533889396319	0.117109623517127	0.0206	0.0153	0.0223	0.0037	0.1752	0.0036	0.0035	0.0646	0.0024	0.112	0.1235	0.0318	0.0058	0.1233	0.0161	0.0041	0.0048	0.0042	0.0029	0.034	0.0268	0.0298	0.0647	0.0163	0.0795	0.0034
13	rs76830130	47430312	0.9	0.565600701999265	0.82	0.661616834019215	0.407471669112178	0.17385706294121	0.0201	0.0155	0.0223	0.0033	0.1798	0.0033	0.0033	0.0644	0.0024	0.1132	0.1265	0.0315	0.0054	0.1263	0.0151	0.0036	0.0042	0.0042	0.0028	0.035	0.0268	0.028	0.06	0.015	0.0795	0.0031
13	rs2760351	47430315	0.9	0.565600701999265	0.82	0.661616834019215	0.403318985628761	0.151860496844653	0.0201	0.0154	0.0222	0.0033	0.1792	0.0033	0.0033	0.0643	0.0024	0.1135	0.1263	0.0317	0.0054	0.1258	0.0152	0.0036	0.0042	0.0042	0.0028	0.0351	0.0268	0.0279	0.0604	0.0151	0.0797	0.0032
13	rs17359763	47430602	0.91	0.517562282080777	0.82	0.661616834019215	0.426276037510967	0.169394149205701	0.0199	0.0155	0.0221	0.0033	0.1799	0.0033	0.0032	0.0648	0.0023	0.1141	0.1263	0.0316	0.0052	0.1263	0.0148	0.0035	0.0042	0.0041	0.0027	0.0354	0.027	0.0276	0.0601	0.0148	0.0794	0.003
13	rs9526240	47431471	0.91	0.517562282080777	0.81	0.722979171095748	0.376273499449154	0.158368059185819	0.0193	0.0155	0.0216	0.0032	0.1806	0.0032	0.0031	0.0662	0.0021	0.1154	0.1264	0.0315	0.0046	0.1274	0.0143	0.0033	0.004	0.0038	0.0024	0.0361	0.0276	0.0268	0.06	0.0144	0.0787	0.0027
13	rs7323079	47432928	0.91	0.517562282080777	0.81	0.722979171095748	0.385201648638523	0.173657854471256	0.0189	0.0155	0.0214	0.0032	0.1809	0.0032	0.0031	0.0668	0.002	0.1167	0.1267	0.0316	0.0043	0.1282	0.0142	0.0034	0.004	0.0036	0.0022	0.0361	0.028	0.0264	0.0594	0.0142	0.0779	0.0024
13	rs9316233	47433355	0.91	0.517562282080777	0.81	0.722979171095748	0.335094484994849	0.143120227883064	0.0189	0.0155	0.0214	0.0032	0.1812	0.0032	0.0031	0.0666	0.002	0.117	0.1271	0.0314	0.0041	0.1285	0.0141	0.0035	0.004	0.0036	0.0021	0.0362	0.0281	0.0263	0.0592	0.0142	0.0777	0.0023
13	rs659734	47435283	0.92	0.472297109457422	0.81	0.722979171095748	0.371577120496086	0.208200494923219	0.0185	0.0154	0.0211	0.0032	0.1813	0.0033	0.003	0.067	0.0019	0.1171	0.1268	0.0318	0.0038	0.1301	0.0139	0.0037	0.0039	0.0035	0.0019	0.0364	0.0285	0.0263	0.0587	0.0142	0.0771	0.0021
13	rs2770298	47446847	0.92	0.472297109457422	0.82	0.661616834019215	0.287607975132586	0.106761735439972	0.0183	0.0155	0.0211	0.0032	0.1812	0.0032	0.003	0.0677	0.0016	0.1172	0.1269	0.0319	0.0036	0.1308	0.0138	0.0038	0.0039	0.0034	0.0018	0.0365	0.0286	0.0262	0.0585	0.0142	0.0769	0.002
13	rs1928040	47447236	0.92	0.472297109457422	0.82	0.661616834019215	0.285564414520738	0.0898322451028247	0.0183	0.0155	0.0211	0.0032	0.1812	0.0032	0.003	0.0678	0.0016	0.1172	0.1269	0.0319	0.0036	0.1308	0.0138	0.0038	0.004	0.0034	0.0018	0.0365	0.0287	0.0261	0.0585	0.0142	0.0769	0.002
13	rs117388050	47452169	0.92	0.472297109457422	0.82	0.661616834019215	0.274905725899776	0.0952680550137495	0.0184	0.0155	0.0211	0.0032	0.1809	0.0032	0.0031	0.0679	0.0016	0.1172	0.1269	0.032	0.0035	0.131	0.0138	0.0039	0.004	0.0033	0.0017	0.0366	0.0287	0.0261	0.0584	0.0142	0.0769	0.002
13	rs7323792	47456190	0.92	0.472297109457422	0.82	0.661616834019215	0.263419595583161	0.0580457816552925	0.0185	0.0155	0.0211	0.0032	0.1808	0.0033	0.0031	0.068	0.0016	0.1172	0.1269	0.032	0.0035	0.1311	0.0139	0.0039	0.004	0.0033	0.0017	0.0366	0.0287	0.0261	0.0584	0.0142	0.0769	0.002
13	rs17288723	47457693	0.92	0.472297109457422	0.82	0.661616834019215	0.257282656756015	0.0526337298362892	0.0185	0.0155	0.0211	0.0032	0.1807	0.0032	0.0031	0.068	0.0016	0.1174	0.1268	0.032	0.0035	0.1312	0.014	0.0039	0.004	0.0032	0.0017	0.0366	0.0287	0.0261	0.0583	0.0142	0.0768	0.002
13	rs117230475	47466384	0.92	0.472297109457422	0.82	0.661616834019215	0.258314990566255	0.0423964746486491	0.0185	0.0155	0.0212	0.0032	0.1806	0.0033	0.0031	0.0681	0.0016	0.1173	0.1268	0.032	0.0034	0.1314	0.014	0.0039	0.004	0.0032	0.0016	0.0366	0.0287	0.0261	0.0583	0.0142	0.0767	0.0019
13	rs6305	47466622	0.92	0.472297109457422	0.82	0.661616834019215	0.25741718122805	0.042907804515862	0.0185	0.0155	0.0212	0.0032	0.1807	0.0033	0.0031	0.0681	0.0016	0.1173	0.1268	0.032	0.0034	0.1313	0.014	0.0039	0.004	0.0032	0.0016	0.0367	0.0287	0.026	0.0584	0.0142	0.0767	0.0019
13	rs6313	47469940	0.92	0.472297109457422	0.82	0.661616834019215	0.255358685898269	0.0363177727283322	0.0185	0.0154	0.0212	0.0032	0.1806	0.0033	0.003	0.0681	0.0016	0.1173	0.1268	0.032	0.0034	0.1315	0.014	0.0039	0.004	0.0032	0.0016	0.0367	0.0287	0.026	0.0584	0.0142	0.0766	0.0019
13	rs1805055	47469968	0.92	0.472297109457422	0.82	0.661616834019215	0.254600219536139	0.0366885226314839	0.0185	0.0154	0.0212	0.0032	0.1805	0.0033	0.003	0.0681	0.0016	0.1173	0.1269	0.0321	0.0034	0.1315	0.014	0.0039	0.004	0.0031	0.0016	0.0367	0.0287	0.026	0.0584	0.0142	0.0766	0.0019
13	rs6312	47470824	0.92	0.472297109457422	0.82	0.661616834019215	0.265786859663126	0.0336686125553273	0.0185	0.0154	0.0212	0.0032	0.1804	0.0033	0.003	0.0681	0.0016	0.1174	0.1268	0.0323	0.0034	0.1315	0.014	0.0039	0.004	0.0031	0.0016	0.0367	0.0287	0.026	0.0584	0.0142	0.0766	0.0018
13	rs6306	47471461	0.92	0.472297109457422	0.82	0.661616834019215	0.2770013670388	0.0342322255786851	0.0185	0.0154	0.0213	0.0032	0.1802	0.0033	0.003	0.0682	0.0016	0.1174	0.1268	0.0325	0.0034	0.1315	0.014	0.0039	0.004	0.0031	0.0016	0.0367	0.0287	0.0259	0.0584	0.0142	0.0766	0.0018
13	rs6311	47471478	0.92	0.472297109457422	0.82	0.661616834019215	0.27583606368182	0.0335156460607513	0.0185	0.0154	0.0213	0.0032	0.1802	0.0033	0.003	0.0682	0.0016	0.1174	0.1268	0.0325	0.0034	0.1314	0.014	0.0039	0.004	0.0031	0.0016	0.0367	0.0287	0.0259	0.0584	0.0142	0.0766	0.0018
13	rs1328685	47471890	0.92	0.472297109457422	0.83	0.603719568470427	0.283670430397778	0.0361066857100497	0.0185	0.0154	0.0213	0.0032	0.1801	0.0033	0.003	0.0682	0.0016	0.1174	0.1268	0.0325	0.0034	0.1314	0.014	0.0039	0.0041	0.0031	0.0016	0.0367	0.0287	0.0259	0.0584	0.0142	0.0766	0.0018
13	rs80112804	47472650	0.92	0.472297109457422	0.83	0.603719568470427	0.288322679051496	0.0403786316930395	0.0185	0.0154	0.0213	0.0032	0.1801	0.0033	0.003	0.0682	0.0016	0.1174	0.1269	0.0325	0.0034	0.1314	0.014	0.0039	0.004	0.0031	0.0016	0.0367	0.0288	0.0259	0.0584	0.0142	0.0766	0.0018
13	rs2039093	47485570	0.92	0.472297109457422	0.83	0.603719568470427	0.248400899921764	0.0372745871565711	0.0183	0.0153	0.0213	0.0031	0.1793	0.0034	0.0031	0.0683	0.0014	0.1177	0.1269	0.0325	0.0031	0.1318	0.014	0.004	0.004	0.0028	0.0014	0.0373	0.0292	0.026	0.0581	0.0141	0.0773	0.0017
13	rs61951163	47503880	0.92	0.472297109457422	0.83	0.603719568470427	0.24128859061688	0.0278961102155838	0.0183	0.0153	0.0213	0.0031	0.179	0.0034	0.0031	0.0683	0.0014	0.1178	0.1269	0.0325	0.0031	0.1319	0.014	0.0041	0.004	0.0027	0.0013	0.0375	0.0293	0.026	0.0581	0.0141	0.0774	0.0016
13	rs4942591	47507837	0.92	0.472297109457422	0.82	0.661616834019215	0.236296300104506	0.0196854503854044	0.0181	0.0154	0.0215	0.0031	0.1785	0.0035	0.0031	0.0682	0.0013	0.118	0.1268	0.0325	0.003	0.1318	0.014	0.0042	0.0039	0.0026	0.0012	0.038	0.0296	0.0258	0.0582	0.0142	0.0776	0.0015
13	rs61948673	47517450	0.92	0.472297109457422	0.82	0.661616834019215	0.233481587379512	0.0196854503854044	0.0181	0.0155	0.0215	0.0031	0.1786	0.0035	0.0032	0.0682	0.0013	0.118	0.1268	0.0325	0.0029	0.1318	0.014	0.0042	0.0039	0.0025	0.0012	0.038	0.0295	0.0258	0.0581	0.0142	0.0776	0.0014
13	rs79811968	47525408	0.92	0.472297109457422	0.82	0.661616834019215	0.234077087418309	0.0202034593411173	0.0181	0.0155	0.0215	0.0031	0.1785	0.0035	0.0032	0.0682	0.0013	0.118	0.1268	0.0324	0.0029	0.1318	0.014	0.0042	0.004	0.0025	0.0012	0.0381	0.0295	0.0258	0.0581	0.0142	0.0776	0.0014
13	rs77032704	47535376	0.92	0.472297109457422	0.82	0.661616834019215	0.244111171070793	0.0230188137595001	0.0179	0.0155	0.0223	0.003	0.1781	0.0036	0.0031	0.0681	0.0012	0.1181	0.127	0.0321	0.0028	0.1319	0.014	0.0044	0.0039	0.0022	0.001	0.0383	0.0295	0.0264	0.0576	0.0142	0.0779	0.0012
13	rs1328671	47537149	0.92	0.472297109457422	0.82	0.661616834019215	0.242806196004167	0.022805792204926	0.0179	0.0155	0.0223	0.003	0.1781	0.0036	0.0031	0.0681	0.0012	0.1181	0.127	0.0321	0.0028	0.1319	0.014	0.0045	0.0039	0.0022	0.001	0.0383	0.0295	0.0264	0.0576	0.0142	0.0779	0.0012
13	rs2503316	47539075	0.92	0.472297109457422	0.82	0.661616834019215	0.242545662895784	0.0213824830985977	0.0179	0.0155	0.0224	0.003	0.1781	0.0037	0.0031	0.068	0.0011	0.1182	0.127	0.0321	0.0027	0.1318	0.014	0.0045	0.0039	0.0022	0.001	0.0383	0.0296	0.0264	0.0576	0.0143	0.0779	0.0012
13	rs61951297	47556185	0.92	0.472297109457422	0.82	0.661616834019215	0.291862423973901	0.0213412895040986	0.0176	0.0157	0.0225	0.003	0.1782	0.0043	0.0031	0.0677	0.0011	0.1184	0.1266	0.0325	0.0026	0.1319	0.0141	0.0046	0.0038	0.002	9e-04	0.0383	0.0295	0.0263	0.0576	0.0148	0.0776	9e-04
13	rs17310352	47564655	0.92	0.472297109457422	0.82	0.661616834019215	0.295763427463334	0.0231470818181085	0.0176	0.0158	0.0226	0.003	0.1782	0.0044	0.0031	0.0677	0.001	0.1185	0.1268	0.0326	0.0026	0.132	0.0141	0.0044	0.0038	0.0019	9e-04	0.0383	0.0295	0.0263	0.0578	0.0147	0.0776	8e-04
13	rs4942602	47565206	0.92	0.472297109457422	0.82	0.661616834019215	0.295956784334093	0.0232756908926262	0.0176	0.0158	0.0226	0.003	0.1782	0.0044	0.0031	0.0677	0.001	0.1185	0.1268	0.0326	0.0026	0.132	0.0141	0.0044	0.0038	0.0019	9e-04	0.0383	0.0295	0.0263	0.0578	0.0147	0.0776	8e-04
13	rs12583882	47573616	0.92	0.472297109457422	0.82	0.661616834019215	0.306744079437923	0.0225937199050502	0.0176	0.0158	0.0226	0.003	0.1782	0.0045	0.0031	0.0677	0.001	0.1187	0.1268	0.0326	0.0026	0.1319	0.0141	0.0044	0.0038	0.0018	9e-04	0.0383	0.0295	0.0263	0.0577	0.0147	0.0776	7e-04
13	rs79113544	47580175	0.92	0.472297109457422	0.83	0.603719568470427	0.310302669403507	0.0245804780415824	0.0176	0.0158	0.0226	0.003	0.1783	0.0045	0.0031	0.0677	0.001	0.1187	0.1268	0.0326	0.0026	0.1319	0.0141	0.0044	0.0038	0.0018	9e-04	0.0383	0.0295	0.0262	0.0577	0.0146	0.0777	7e-04
13	rs17069293	47581554	0.92	0.472297109457422	0.82	0.661616834019215	0.311046769592939	0.024889802270672	0.0176	0.0158	0.0226	0.003	0.1783	0.0045	0.0031	0.0677	0.001	0.1187	0.1268	0.0326	0.0025	0.1319	0.0141	0.0044	0.0038	0.0018	9e-04	0.0383	0.0295	0.0262	0.0577	0.0146	0.0777	7e-04
13	rs114833900	47585038	0.92	0.472297109457422	0.82	0.661616834019215	0.313185064397131	0.0233186363189109	0.0176	0.0157	0.0226	0.003	0.1783	0.0045	0.0031	0.0677	0.001	0.1187	0.1268	0.0326	0.0025	0.1319	0.0141	0.0044	0.0038	0.0018	9e-04	0.0383	0.0294	0.0263	0.0577	0.0146	0.0777	7e-04
13	rs1157078	47596020	0.93	0.429746626914861	0.82	0.661616834019215	0.468315943271994	0.0319039923282261	0.0171	0.0155	0.0231	0.0029	0.1776	0.0047	0.0029	0.0667	9e-04	0.1191	0.1278	0.0337	0.0025	0.1311	0.014	0.0047	0.0036	0.0015	8e-04	0.0389	0.0294	0.0273	0.0563	0.0146	0.0783	7e-04
13	rs78356059	47596714	0.93	0.429746626914861	0.83	0.603719568470427	0.471436677968786	0.0323034698908389	0.0171	0.0155	0.0231	0.0029	0.1777	0.0047	0.0028	0.0667	9e-04	0.1191	0.1279	0.0337	0.0025	0.1311	0.014	0.0047	0.0036	0.0015	8e-04	0.0389	0.0294	0.0273	0.0563	0.0146	0.0783	7e-04
13	rs80288070	47609532	0.93	0.429746626914861	0.83	0.603719568470427	0.51272647122265	0.0347483228224148	0.0171	0.0155	0.0233	0.0029	0.1782	0.0047	0.0028	0.0665	9e-04	0.1189	0.1281	0.0338	0.0025	0.1316	0.0139	0.0049	0.0036	0.0015	8e-04	0.0385	0.0294	0.0273	0.0561	0.0146	0.078	7e-04
13	rs1536762	47611165	0.93	0.429746626914861	0.83	0.603719568470427	0.517780258493964	0.0353723027871356	0.0171	0.0155	0.0233	0.0029	0.1782	0.0048	0.0028	0.0664	9e-04	0.1189	0.1281	0.0338	0.0025	0.1316	0.0139	0.0049	0.0036	0.0015	8e-04	0.0385	0.0295	0.0273	0.056	0.0146	0.0779	7e-04
13	rs9595573	47612713	0.93	0.429746626914861	0.83	0.603719568470427	0.520219617767653	0.0361594049063466	0.017	0.0155	0.0233	0.0029	0.1783	0.0047	0.0028	0.0664	8e-04	0.1189	0.1281	0.0338	0.0025	0.1316	0.0139	0.0049	0.0036	0.0015	8e-04	0.0385	0.0295	0.0273	0.056	0.0146	0.078	7e-04
13	rs963001	47628849	0.93	0.429746626914861	0.83	0.603719568470427	0.529901944053118	0.0411022088758644	0.017	0.0154	0.0233	0.0029	0.1787	0.0048	0.0028	0.0663	8e-04	0.1188	0.128	0.0339	0.0025	0.1316	0.0139	0.0049	0.0036	0.0014	7e-04	0.0382	0.0294	0.0274	0.0561	0.0146	0.0781	6e-04
13	rs7322927	47654893	0.93	0.429746626914861	0.83	0.603719568470427	0.55097222666538	0.0476317850773616	0.0169	0.0153	0.0232	0.0029	0.1789	0.0048	0.0028	0.0661	8e-04	0.1186	0.1278	0.034	0.0024	0.1317	0.014	0.0051	0.0036	0.0014	7e-04	0.0381	0.0294	0.0275	0.0562	0.0149	0.0782	6e-04
13	rs118016350	47660119	0.93	0.429746626914861	0.83	0.603719568470427	0.554411212622593	0.0481101441270902	0.0169	0.0153	0.0232	0.0029	0.1788	0.0049	0.0028	0.066	8e-04	0.1184	0.1275	0.0342	0.0025	0.1316	0.014	0.0051	0.0037	0.0014	7e-04	0.0381	0.0293	0.0275	0.0564	0.015	0.0782	6e-04
13	rs11618963	47662624	0.93	0.429746626914861	0.83	0.603719568470427	0.559189482575595	0.0482300619421839	0.0169	0.0153	0.0232	0.0029	0.1788	0.0049	0.0028	0.066	8e-04	0.1185	0.1275	0.0342	0.0025	0.1317	0.014	0.0051	0.0037	0.0014	7e-04	0.0381	0.0293	0.0275	0.0564	0.015	0.0782	6e-04
13	rs35169844	47665963	0.93	0.429746626914861	0.83	0.603719568470427	0.558258866863414	0.0482900699995543	0.0169	0.0153	0.0232	0.0029	0.1788	0.0049	0.0028	0.066	8e-04	0.1185	0.1276	0.0342	0.0025	0.1316	0.0141	0.0051	0.0037	0.0014	7e-04	0.0381	0.0293	0.0275	0.0564	0.015	0.0782	6e-04
13	rs2802397	47675070	0.93	0.429746626914861	0.83	0.603719568470427	0.521184026867055	0.055279413573728	0.0166	0.0152	0.0231	0.003	0.1791	0.0054	0.003	0.0652	7e-04	0.1171	0.1269	0.0346	0.0025	0.1319	0.0144	0.0054	0.004	0.0014	7e-04	0.0375	0.0291	0.0276	0.0566	0.0156	0.0783	7e-04
13	rs727023	47675183	0.93	0.429746626914861	0.83	0.603719568470427	0.513301024131838	0.0560455860480293	0.0166	0.0152	0.0231	0.003	0.1791	0.0054	0.0031	0.0651	7e-04	0.1171	0.1269	0.0346	0.0024	0.1319	0.0144	0.0054	0.004	0.0014	7e-04	0.0375	0.0291	0.0276	0.0566	0.0156	0.0783	7e-04
13	rs17373531	47675330	0.93	0.429746626914861	0.83	0.603719568470427	0.506807450856343	0.0536978436431144	0.0166	0.0152	0.0231	0.003	0.1791	0.0054	0.0031	0.0651	7e-04	0.1171	0.1269	0.0346	0.0024	0.1319	0.0144	0.0054	0.004	0.0014	7e-04	0.0375	0.0291	0.0276	0.0566	0.0157	0.0783	7e-04
13	rs118130995	47679491	0.93	0.429746626914861	0.83	0.603719568470427	0.500605849078627	0.0745206892954474	0.0163	0.0151	0.0233	0.0035	0.1797	0.0056	0.0032	0.0645	7e-04	0.1164	0.1266	0.0348	0.0025	0.1315	0.0146	0.0056	0.0041	0.0014	7e-04	0.0374	0.0289	0.0279	0.0567	0.0158	0.0782	8e-04
13	rs116989150	47679529	0.93	0.429746626914861	0.83	0.603719568470427	0.500479667422117	0.0731542957249707	0.0163	0.0151	0.0233	0.0035	0.1797	0.0056	0.0032	0.0645	7e-04	0.1164	0.1266	0.0348	0.0025	0.1315	0.0146	0.0056	0.0041	0.0014	7e-04	0.0374	0.0289	0.0279	0.0567	0.0158	0.0782	8e-04
13	rs7332165	47682803	0.93	0.429746626914861	0.83	0.603719568470427	0.507696382471546	0.083993131630829	0.0161	0.015	0.0234	0.0039	0.1802	0.0057	0.0033	0.064	7e-04	0.1157	0.1264	0.0349	0.0025	0.1312	0.0148	0.0058	0.0042	0.0014	7e-04	0.0373	0.0289	0.028	0.0567	0.0159	0.0782	9e-04
13	rs61952793	47683344	0.93	0.429746626914861	0.83	0.603719568470427	0.519191852928441	0.0922587702781555	0.016	0.015	0.0235	0.0041	0.1804	0.0057	0.0033	0.0639	7e-04	0.1152	0.1262	0.0349	0.0025	0.1311	0.015	0.0059	0.0043	0.0014	7e-04	0.0372	0.0288	0.0281	0.0567	0.0159	0.0781	9e-04
13	rs73178128	47686910	0.93	0.429746626914861	0.83	0.603719568470427	0.605190732349375	0.113079909501204	0.0159	0.0149	0.0237	0.0047	0.1808	0.0059	0.0034	0.0634	7e-04	0.1142	0.1255	0.0349	0.0025	0.1315	0.0153	0.0061	0.0045	0.0014	7e-04	0.0369	0.0288	0.0283	0.0569	0.0161	0.0778	9e-04
13	rs61952796	47687899	0.93	0.429746626914861	0.83	0.603719568470427	0.615093167386805	0.116592212938476	0.0159	0.0149	0.0237	0.0047	0.1808	0.0059	0.0035	0.0633	7e-04	0.114	0.1254	0.0349	0.0025	0.1315	0.0154	0.0061	0.0045	0.0014	7e-04	0.0368	0.0288	0.0284	0.0569	0.0161	0.0778	9e-04
13	rs11617108	47690527	0.93	0.429746626914861	0.83	0.603719568470427	0.646592116010385	0.117109623517127	0.0159	0.0149	0.0237	0.0048	0.181	0.006	0.0035	0.0632	7e-04	0.1137	0.1252	0.0349	0.0025	0.1315	0.0155	0.0062	0.0046	0.0015	7e-04	0.0368	0.0288	0.0284	0.057	0.0161	0.0777	9e-04
13	rs7329703	47694801	0.93	0.429746626914861	0.83	0.603719568470427	0.68674774208824	0.11823365136676	0.0159	0.0149	0.0237	0.0049	0.181	0.006	0.0035	0.0631	7e-04	0.1133	0.1252	0.035	0.0025	0.1315	0.0156	0.0063	0.0046	0.0016	8e-04	0.0368	0.0289	0.0286	0.057	0.0161	0.0777	9e-04
13	rs141770146	47697001	0.93	0.429746626914861	0.83	0.603719568470427	0.662897257755552	0.123209689104335	0.0159	0.0148	0.0235	0.005	0.181	0.006	0.0035	0.063	7e-04	0.1133	0.1254	0.0349	0.0025	0.1313	0.0157	0.0063	0.0047	0.0016	8e-04	0.0365	0.029	0.0286	0.0571	0.0161	0.0776	9e-04
13	rs56278671	47697499	0.93	0.429746626914861	0.83	0.603719568470427	0.665704680648597	0.124797024159233	0.0158	0.0148	0.0234	0.005	0.181	0.0061	0.0035	0.063	7e-04	0.1133	0.1255	0.0349	0.0025	0.1312	0.0157	0.0064	0.0047	0.0016	8e-04	0.0365	0.029	0.0286	0.0571	0.0161	0.0776	9e-04
13	rs76149889	47697715	0.93	0.429746626914861	0.83	0.603719568470427	0.665128362490576	0.126303135951984	0.0158	0.0148	0.0234	0.005	0.181	0.0061	0.0035	0.0629	7e-04	0.1133	0.1255	0.0349	0.0025	0.1312	0.0157	0.0064	0.0047	0.0016	8e-04	0.0365	0.029	0.0286	0.0571	0.0161	0.0776	9e-04
13	rs73178133	47699333	0.93	0.429746626914861	0.83	0.603719568470427	0.6641923259264	0.121192531147954	0.0159	0.0148	0.0235	0.0051	0.1809	0.0061	0.0036	0.0629	7e-04	0.1132	0.1255	0.0348	0.0025	0.1311	0.0158	0.0064	0.0047	0.0016	8e-04	0.0364	0.0291	0.0286	0.0572	0.0161	0.0776	9e-04
13	rs34450892	47701685	0.93	0.429746626914861	0.83	0.603719568470427	0.683171545668231	0.124002406190473	0.0159	0.0148	0.0236	0.0052	0.1806	0.0062	0.0036	0.0627	8e-04	0.1129	0.1254	0.0348	0.0026	0.1309	0.016	0.0066	0.0048	0.0016	8e-04	0.0363	0.0292	0.0286	0.0573	0.0161	0.0776	9e-04
13	rs2802406	47702475	0.93	0.429746626914861	0.83	0.603719568470427	0.686674674861966	0.116678387763124	0.0158	0.0148	0.0236	0.0052	0.1808	0.0062	0.0037	0.0627	7e-04	0.1127	0.1254	0.0349	0.0026	0.1308	0.016	0.0066	0.0048	0.0017	7e-04	0.0363	0.0293	0.0286	0.0572	0.0161	0.0776	9e-04
13	rs7994544	47703694	0.93	0.429746626914861	0.83	0.603719568470427	0.697820784982583	0.116850809762216	0.0158	0.0147	0.0236	0.0052	0.1809	0.0062	0.0037	0.0627	7e-04	0.1122	0.1254	0.0349	0.0026	0.1309	0.0159	0.0067	0.0048	0.0017	7e-04	0.0362	0.0293	0.0287	0.0572	0.0161	0.0776	9e-04
13	rs75361267	47710163	0.94	0.389848785336034	0.83	0.603719568470427	0.816920093090037	0.132394466207228	0.0155	0.0146	0.0237	0.0056	0.1812	0.0063	0.0039	0.0629	7e-04	0.1103	0.1252	0.0351	0.0026	0.1313	0.0158	0.0069	0.005	0.0018	7e-04	0.0357	0.0297	0.029	0.0573	0.0163	0.0775	0.001
13	rs2802411	47710765	0.94	0.389848785336034	0.83	0.603719568470427	0.832437834428909	0.136666311100549	0.0155	0.0146	0.0238	0.0056	0.1812	0.0063	0.0039	0.0629	7e-04	0.1103	0.1252	0.0351	0.0026	0.1313	0.0158	0.0069	0.005	0.0018	7e-04	0.0357	0.0297	0.029	0.0573	0.0163	0.0775	0.001
13	rs111646547	47712292	0.94	0.389848785336034	0.83	0.603719568470427	0.831563628319795	0.134024591876907	0.0155	0.0146	0.0238	0.0056	0.1812	0.0063	0.0039	0.0629	7e-04	0.1102	0.1252	0.0351	0.0026	0.1313	0.0158	0.0069	0.005	0.0018	7e-04	0.0356	0.0297	0.029	0.0573	0.0163	0.0775	0.001
13	rs973908	47716018	0.94	0.389848785336034	0.83	0.603719568470427	0.855143807744864	0.144237467462872	0.0155	0.0146	0.0238	0.0056	0.1813	0.0063	0.0039	0.063	7e-04	0.1102	0.1252	0.0351	0.0026	0.1312	0.0158	0.0069	0.005	0.0018	7e-04	0.0356	0.0297	0.029	0.0572	0.0163	0.0775	0.001
13	rs11616855	47724835	0.94	0.389848785336034	0.84	0.549223467132668	0.868454847271621	0.141265183652703	0.0155	0.0147	0.0238	0.0056	0.1814	0.0063	0.0039	0.0629	7e-04	0.1101	0.1251	0.0352	0.0026	0.1313	0.0158	0.0069	0.005	0.0018	7e-04	0.0355	0.0297	0.0291	0.0571	0.0163	0.0775	0.001
13	rs9591010	47725415	0.94	0.389848785336034	0.84	0.549223467132668	0.870317241099695	0.141080163726806	0.0155	0.0147	0.0238	0.0056	0.1814	0.0063	0.0039	0.0629	7e-04	0.1101	0.1251	0.0351	0.0026	0.1313	0.0158	0.0069	0.005	0.0018	7e-04	0.0355	0.0297	0.0291	0.0571	0.0163	0.0775	0.001
13	rs77371590	47726116	0.94	0.389848785336034	0.84	0.549223467132668	0.866270714262905	0.139695333273199	0.0155	0.0147	0.0238	0.0056	0.1814	0.0063	0.0039	0.0629	7e-04	0.1101	0.1251	0.0351	0.0026	0.1314	0.0158	0.0069	0.005	0.0018	7e-04	0.0355	0.0297	0.0291	0.0571	0.0163	0.0775	0.001
13	rs7993792	47728501	0.94	0.389848785336034	0.84	0.549223467132668	0.869183408994009	0.137581629944986	0.0155	0.0147	0.0238	0.0056	0.1813	0.0063	0.0039	0.0629	7e-04	0.1101	0.1251	0.0352	0.0026	0.1314	0.0159	0.0069	0.005	0.0018	7e-04	0.0355	0.0297	0.0291	0.0571	0.0163	0.0774	0.001
13	rs11843104	47732939	0.94	0.389848785336034	0.84	0.549223467132668	0.868050202509381	0.138866829495454	0.0155	0.0147	0.0238	0.0056	0.1813	0.0063	0.0039	0.0629	8e-04	0.1099	0.1251	0.0352	0.0026	0.1314	0.0159	0.0069	0.005	0.0018	7e-04	0.0354	0.0297	0.0291	0.0571	0.0164	0.0775	0.001
13	rs17375355	47736047	0.94	0.389848785336034	0.84	0.549223467132668	0.862797091545116	0.142098864716705	0.0155	0.0147	0.0239	0.0057	0.1812	0.0064	0.0039	0.0628	8e-04	0.1097	0.125	0.0352	0.0026	0.1314	0.0161	0.007	0.005	0.0019	7e-04	0.0354	0.0297	0.0292	0.057	0.0164	0.0775	0.001
13	rs9567799	47742635	0.94	0.389848785336034	0.84	0.549223467132668	0.861344773948748	0.143678453793877	0.0155	0.0147	0.024	0.0057	0.1811	0.0064	0.004	0.0627	8e-04	0.1092	0.1249	0.0353	0.0026	0.1314	0.0162	0.007	0.0051	0.0019	7e-04	0.0353	0.0297	0.0293	0.0569	0.0165	0.0776	0.001
13	rs9567801	47745729	0.95	0.352537935866182	0.84	0.549223467132668	0.826247412512434	0.122857982015617	0.0156	0.0146	0.0242	0.0058	0.1809	0.0064	0.0041	0.0624	9e-04	0.1085	0.1246	0.0353	0.0027	0.1312	0.0166	0.0072	0.0052	0.002	9e-04	0.0351	0.0298	0.0292	0.0569	0.0166	0.0778	0.0011
13	rs9526282	47747520	0.95	0.352537935866182	0.84	0.549223467132668	0.828784679215447	0.116419935678412	0.0156	0.0146	0.0242	0.0059	0.1809	0.0064	0.0041	0.0624	9e-04	0.1083	0.1245	0.0353	0.0027	0.1311	0.0167	0.0072	0.0052	0.0021	0.001	0.035	0.0298	0.0292	0.0567	0.0167	0.0778	0.0011
13	rs9595618	47749717	0.95	0.352537935866182	0.84	0.549223467132668	0.821657119035016	0.111550874796345	0.0156	0.0147	0.0242	0.0059	0.1808	0.0064	0.0041	0.0624	9e-04	0.1083	0.1244	0.0353	0.0028	0.1311	0.0167	0.0073	0.0052	0.0021	0.001	0.035	0.0298	0.0292	0.0567	0.0167	0.0778	0.0011
13	Affx-9415778	47763010	0.95	0.352537935866182	0.84	0.549223467132668	0.801528007622958	0.10726204707087	0.0156	0.0147	0.0243	0.0059	0.1807	0.0065	0.0042	0.0623	0.001	0.1082	0.1243	0.0352	0.0028	0.131	0.0167	0.0073	0.0053	0.0021	0.001	0.0349	0.0299	0.0293	0.0565	0.0168	0.0777	0.0012
13	rs118027775	47775763	0.95	0.352537935866182	0.84	0.549223467132668	0.796139440865227	0.100340444929132	0.0156	0.0147	0.0243	0.006	0.1806	0.0066	0.0042	0.0621	0.0011	0.1078	0.1241	0.0352	0.0028	0.1312	0.0168	0.0075	0.0054	0.0021	0.0011	0.0348	0.0299	0.0293	0.0562	0.0168	0.0777	0.0013
13	rs7322184	47777827	0.95	0.352537935866182	0.84	0.549223467132668	0.794892162874874	0.100259127938522	0.0156	0.0147	0.0243	0.006	0.1806	0.0066	0.0043	0.0621	0.0011	0.1078	0.124	0.0352	0.0029	0.1312	0.0168	0.0075	0.0055	0.0021	0.0011	0.0347	0.0299	0.0293	0.0561	0.0168	0.0777	0.0013
13	rs74950696	47779523	0.95	0.352537935866182	0.84	0.549223467132668	0.79364573101563	0.100259127938522	0.0156	0.0147	0.0243	0.006	0.1806	0.0066	0.0043	0.0621	0.0011	0.1078	0.124	0.0352	0.0029	0.1312	0.0168	0.0075	0.0055	0.0021	0.0011	0.0347	0.03	0.0293	0.0561	0.0168	0.0777	0.0014
13	rs73178165	47789961	0.95	0.352537935866182	0.84	0.549223467132668	0.770816873998756	0.0962262556519893	0.0157	0.0147	0.0243	0.006	0.1806	0.0066	0.0043	0.062	0.0011	0.1075	0.1239	0.0351	0.0029	0.1312	0.0168	0.0075	0.0055	0.0021	0.0011	0.0347	0.03	0.0293	0.056	0.0168	0.0777	0.0014
13	rs36000995	47794752	0.95	0.352537935866182	0.85	0.498060230126391	0.764752644214476	0.0961462615445758	0.0157	0.0147	0.0243	0.006	0.1806	0.0066	0.0043	0.062	0.0011	0.1075	0.1239	0.0351	0.0029	0.1312	0.0169	0.0075	0.0055	0.0021	0.0011	0.0347	0.03	0.0293	0.056	0.0169	0.0777	0.0014
13	rs7985427	47807626	0.95	0.352537935866182	0.85	0.498060230126391	0.750785610528611	0.0983152572571123	0.0157	0.0147	0.0243	0.006	0.1806	0.0066	0.0043	0.062	0.0011	0.1073	0.1238	0.0351	0.0029	0.1312	0.0169	0.0076	0.0055	0.0021	0.0011	0.0347	0.03	0.0293	0.0561	0.0169	0.0776	0.0014
13	rs9534570	47812246	0.95	0.352537935866182	0.85	0.498060230126391	0.748582612760351	0.0951087221176865	0.0158	0.0147	0.0243	0.006	0.1805	0.0066	0.0043	0.062	0.0011	0.1072	0.1237	0.0351	0.0029	0.1313	0.0169	0.0076	0.0055	0.0021	0.0012	0.0347	0.0301	0.0293	0.0561	0.0169	0.0776	0.0014
13	rs75994342	47816507	0.95	0.352537935866182	0.85	0.498060230126391	0.734144351876535	0.110620385079525	0.0158	0.0147	0.0243	0.006	0.1805	0.0066	0.0043	0.0619	0.0011	0.1072	0.1237	0.0351	0.0029	0.1313	0.0169	0.0076	0.0055	0.0021	0.0012	0.0347	0.03	0.0293	0.0561	0.0169	0.0776	0.0014
13	rs7139379	47822892	0.96	0.3177447436144	0.85	0.498060230126391	0.577683945587795	0.151765526550299	0.0156	0.0133	0.025	0.0062	0.1799	0.0067	0.005	0.059	0.0012	0.1024	0.1214	0.0361	0.0038	0.1298	0.0194	0.0082	0.0057	0.0025	0.0014	0.0315	0.0302	0.0304	0.0602	0.0174	0.0809	0.0018
13	rs8002509	47822976	0.96	0.3177447436144	0.86	0.450156947394433	0.608368059764992	0.150438181088848	0.0156	0.0133	0.025	0.0062	0.1798	0.0067	0.005	0.0588	0.0012	0.1021	0.1214	0.0361	0.0038	0.1297	0.0195	0.0082	0.0057	0.0025	0.0014	0.0313	0.0302	0.0304	0.0603	0.0174	0.0812	0.0019
13	rs9595629	47823735	0.97	0.285396128624663	0.86	0.450156947394433	0.499281704020484	0.122594449126753	0.0157	0.0129	0.0244	0.0053	0.1787	0.0062	0.0044	0.0591	0.001	0.1002	0.1218	0.0357	0.0038	0.1332	0.0198	0.0077	0.0048	0.0024	0.0013	0.0305	0.0306	0.0309	0.0624	0.0167	0.0834	0.0018
13	rs73474714	47830894	0.97	0.285396128624663	0.86	0.450156947394433	0.497078542516628	0.153668968817247	0.0157	0.0128	0.0243	0.0051	0.1785	0.006	0.0043	0.0593	0.001	0.0996	0.122	0.0355	0.0038	0.1341	0.0197	0.0075	0.0045	0.0023	0.0013	0.0303	0.0307	0.031	0.0629	0.0165	0.084	0.0018
13	rs74481877	47833091	0.97	0.285396128624663	0.85	0.498060230126391	0.49544494281347	0.154815099722716	0.0157	0.0128	0.0243	0.0051	0.1785	0.006	0.0042	0.0593	0.001	0.0996	0.122	0.0355	0.0038	0.1341	0.0197	0.0075	0.0045	0.0023	0.0013	0.0303	0.0307	0.031	0.0629	0.0165	0.0841	0.0018
13	rs74072882	47836897	0.97	0.285396128624663	0.85	0.498060230126391	0.495319388515482	0.149870600827366	0.0157	0.0128	0.0244	0.0051	0.1784	0.006	0.0042	0.0593	0.001	0.0995	0.1221	0.0355	0.0038	0.1343	0.0197	0.0074	0.0045	0.0023	0.0013	0.0302	0.0307	0.031	0.063	0.0165	0.0842	0.0018
13	rs9526296	47838345	0.97	0.285396128624663	0.85	0.498060230126391	0.494127386985328	0.132846540895029	0.0157	0.0128	0.0244	0.005	0.1784	0.006	0.0042	0.0592	0.001	0.0995	0.1222	0.0354	0.0038	0.1345	0.0197	0.0074	0.0045	0.0023	0.0013	0.0302	0.0307	0.031	0.0631	0.0165	0.0843	0.0018
13	rs61951606	47849445	0.97	0.285396128624663	0.85	0.498060230126391	0.482903499228133	0.125770797248816	0.0157	0.0127	0.0242	0.0049	0.178	0.0057	0.0041	0.0595	0.001	0.0996	0.123	0.0354	0.0038	0.1345	0.0196	0.0074	0.0043	0.0023	0.0013	0.03	0.0308	0.031	0.0634	0.0162	0.0849	0.0018
13	rs6561364	47849546	0.97	0.285396128624663	0.87	0.405435896572436	0.494315505790024	0.128440851823813	0.0156	0.0127	0.0243	0.0049	0.1779	0.0058	0.0042	0.0595	0.001	0.0996	0.123	0.0354	0.0038	0.1346	0.0196	0.0074	0.0043	0.0023	0.0013	0.03	0.0308	0.031	0.0634	0.0162	0.0849	0.0017
13	rs9595640	47856419	0.98	0.255415240389183	0.87	0.405435896572436	0.490497207325209	0.122770114142008	0.0156	0.0127	0.0242	0.005	0.1779	0.0058	0.0043	0.0596	0.001	0.0996	0.1231	0.0353	0.0038	0.1346	0.0195	0.0075	0.0043	0.0023	0.0013	0.0298	0.0306	0.031	0.0634	0.0161	0.085	0.0017
13	rs9567822	47861165	0.98	0.255415240389183	0.87	0.405435896572436	0.498336918221821	0.119709645627486	0.0156	0.0127	0.0242	0.0049	0.1778	0.0058	0.0042	0.0597	9e-04	0.0997	0.1235	0.0352	0.0037	0.1348	0.0195	0.0074	0.0043	0.0023	0.0012	0.0298	0.0306	0.031	0.0635	0.016	0.0851	0.0017
13	rs6561366	47862887	0.98	0.255415240389183	0.87	0.405435896572436	0.504335078468983	0.116333833258781	0.0155	0.0127	0.0242	0.0049	0.1777	0.0058	0.0042	0.0597	9e-04	0.0997	0.1236	0.0352	0.0037	0.1349	0.0195	0.0074	0.0042	0.0023	0.0012	0.0297	0.0306	0.031	0.0635	0.016	0.0852	0.0017
13	rs8000212	47863156	0.98	0.255415240389183	0.88	0.363814363818289	0.502690051919414	0.117973900030531	0.0155	0.0127	0.0242	0.0049	0.1777	0.0058	0.0042	0.0597	9e-04	0.0998	0.1236	0.0351	0.0037	0.1349	0.0194	0.0074	0.0042	0.0023	0.0012	0.0297	0.0306	0.031	0.0636	0.016	0.0852	0.0017
13	rs9534589	47872698	0.98	0.255415240389183	0.88	0.363814363818289	0.504461725769309	0.121105112509789	0.0155	0.0127	0.0242	0.0049	0.1777	0.0057	0.0042	0.0597	9e-04	0.0998	0.1238	0.0351	0.0037	0.1349	0.0194	0.0074	0.0042	0.0023	0.0012	0.0297	0.0306	0.031	0.0635	0.016	0.0853	0.0017
13	rs117987127	47880494	0.98	0.255415240389183	0.88	0.363814363818289	0.504018526951217	0.12648076842974	0.0155	0.0127	0.0242	0.0049	0.1776	0.0057	0.0042	0.0599	9e-04	0.0998	0.1238	0.035	0.0037	0.135	0.0195	0.0074	0.0041	0.0023	0.0012	0.0297	0.0306	0.031	0.0635	0.016	0.0853	0.0017
13	rs73180321	47891491	0.98	0.255415240389183	0.88	0.363814363818289	0.495507725707765	0.12656961955527	0.0154	0.0127	0.0242	0.0049	0.1775	0.0057	0.0042	0.0599	9e-04	0.0999	0.1238	0.035	0.0037	0.1351	0.0195	0.0074	0.0041	0.0022	0.0012	0.0297	0.0306	0.031	0.0636	0.016	0.0854	0.0017
13	rs9526310	47891517	0.98	0.255415240389183	0.88	0.363814363818289	0.48806348566707	0.126747391541924	0.0154	0.0127	0.0242	0.0049	0.1775	0.0058	0.0042	0.0599	9e-04	0.0999	0.1238	0.035	0.0037	0.1351	0.0195	0.0074	0.0042	0.0022	0.0012	0.0297	0.0306	0.031	0.0636	0.016	0.0854	0.0017
13	rs1855289	47892548	0.98	0.255415240389183	0.87	0.405435896572436	0.474506009308376	0.125682155692457	0.0154	0.0127	0.0242	0.0049	0.1774	0.0058	0.0042	0.0599	0.001	0.0998	0.1238	0.035	0.0037	0.1351	0.0195	0.0074	0.0042	0.0022	0.0012	0.0297	0.0306	0.0309	0.0636	0.016	0.0855	0.0016
13	rs1417205	47898879	0.98	0.255415240389183	0.87	0.405435896572436	0.475674893002247	0.132846540895029	0.0154	0.0127	0.0242	0.0049	0.1773	0.0058	0.0042	0.0599	0.001	0.0999	0.1238	0.0349	0.0036	0.1351	0.0197	0.0074	0.0042	0.0022	0.0011	0.0297	0.0306	0.0309	0.0636	0.016	0.0855	0.0016
13	rs564425	47899095	0.98	0.255415240389183	0.87	0.405435896572436	0.475121037140227	0.132213795627726	0.0154	0.0127	0.0242	0.0049	0.1773	0.0058	0.0042	0.0599	0.001	0.0999	0.1238	0.0349	0.0036	0.1351	0.0197	0.0074	0.0041	0.0022	0.0011	0.0297	0.0306	0.0309	0.0636	0.016	0.0854	0.0016
13	rs17326608	47903643	0.98	0.255415240389183	0.87	0.405435896572436	0.465144414364212	0.138407328021447	0.0154	0.0126	0.0242	0.0049	0.1772	0.0058	0.0042	0.0599	0.001	0.0999	0.1238	0.0349	0.0036	0.1351	0.0197	0.0074	0.0041	0.0022	0.0011	0.0297	0.0306	0.0309	0.0636	0.016	0.0855	0.0016
13	rs61951645	47912937	0.98	0.255415240389183	0.88	0.363814363818289	0.461498023726823	0.151101331023699	0.0154	0.0125	0.0243	0.0049	0.1766	0.0058	0.0042	0.0598	9e-04	0.0999	0.1239	0.0349	0.0037	0.1353	0.0197	0.0074	0.0041	0.0022	0.0011	0.0298	0.0306	0.031	0.0638	0.016	0.0857	0.0015
13	rs9526317	47917035	0.98	0.255415240389183	0.88	0.363814363818289	0.468010532147062	0.154432718292155	0.0154	0.0125	0.0243	0.0049	0.1766	0.0058	0.0042	0.0597	9e-04	0.0998	0.1239	0.0349	0.0037	0.1354	0.0196	0.0074	0.0041	0.0022	0.0011	0.0298	0.0306	0.031	0.0639	0.0159	0.0858	0.0015
13	rs61953688	47927313	0.98	0.255415240389183	0.88	0.363814363818289	0.483771998678138	0.15971987726673	0.0153	0.0125	0.0244	0.0049	0.1763	0.0058	0.0043	0.0594	9e-04	0.0996	0.1241	0.035	0.0037	0.1356	0.0196	0.0074	0.0041	0.0023	0.001	0.0298	0.0305	0.0312	0.0642	0.0159	0.0859	0.0015
13	rs117554192	47936248	0.98	0.255415240389183	0.88	0.363814363818289	0.518999254877738	0.167325355761011	0.0153	0.0124	0.0244	0.0049	0.1761	0.0058	0.0043	0.0592	9e-04	0.0994	0.1241	0.0351	0.0037	0.1358	0.0196	0.0074	0.004	0.0023	0.001	0.0299	0.0305	0.0313	0.0644	0.0159	0.0861	0.0014
13	rs78153293	47947527	0.98	0.255415240389183	0.88	0.363814363818289	0.524340356681331	0.167915531392717	0.0152	0.0124	0.0244	0.0049	0.1761	0.0058	0.0043	0.0592	9e-04	0.0994	0.1242	0.0351	0.0037	0.1358	0.0196	0.0074	0.004	0.0023	0.001	0.0299	0.0304	0.0313	0.0644	0.0159	0.0861	0.0014
13	rs9534628	47964023	0.98	0.255415240389183	0.87	0.405435896572436	0.538165883127194	0.165853107349619	0.0152	0.0124	0.0244	0.0049	0.176	0.0058	0.0043	0.0591	9e-04	0.0993	0.1242	0.0351	0.0038	0.1358	0.0196	0.0074	0.004	0.0023	0.001	0.0299	0.0304	0.0313	0.0645	0.0159	0.0861	0.0014
13	rs11620370	47973143	0.98	0.255415240389183	0.87	0.405435896572436	0.543074578265418	0.168309385924453	0.0152	0.0123	0.0244	0.005	0.1759	0.0058	0.0044	0.059	9e-04	0.0992	0.1242	0.035	0.0038	0.136	0.0196	0.0075	0.004	0.0023	0.001	0.0299	0.0304	0.0314	0.0646	0.0158	0.0862	0.0014
13	rs17387012	47984080	0.98	0.255415240389183	0.87	0.405435896572436	0.421854403686789	0.135662050367464	0.0156	0.0122	0.0243	0.0048	0.1749	0.0058	0.0045	0.0586	0.001	0.0983	0.1247	0.0343	0.0039	0.1371	0.0193	0.0075	0.004	0.0025	0.001	0.0297	0.03	0.0315	0.0651	0.0156	0.0874	0.0015
13	rs7338889	47984571	0.98	0.255415240389183	0.87	0.405435896572436	0.392610862121843	0.122155699549981	0.0159	0.0121	0.0243	0.0048	0.1746	0.0059	0.0046	0.0585	0.001	0.0979	0.125	0.0339	0.004	0.1373	0.0192	0.0075	0.004	0.0025	0.0011	0.0296	0.0299	0.0315	0.0654	0.0155	0.0878	0.0015
13	rs9526330	47986085	0.98	0.255415240389183	0.88	0.363814363818289	0.121585277512863	0.10551490772154	0.0166	0.0118	0.0245	0.0042	0.1744	0.0055	0.0046	0.0571	0.0012	0.0977	0.1274	0.0324	0.0038	0.1368	0.0189	0.0071	0.0053	0.0025	0.0012	0.029	0.0289	0.0317	0.0666	0.0148	0.0897	0.0015
13	rs9534637	47990087	0.98	0.255415240389183	0.88	0.363814363818289	0.104747705347177	0.108768377832217	0.0168	0.0118	0.0245	0.0041	0.1733	0.0053	0.0045	0.0572	0.0012	0.0975	0.1278	0.0323	0.0038	0.1381	0.0187	0.007	0.0052	0.0025	0.0013	0.0295	0.0288	0.0314	0.0663	0.0151	0.0899	0.0015
13	rs1340343	47996857	0.98	0.255415240389183	0.88	0.363814363818289	0.101024823912523	0.101481579165474	0.0169	0.0118	0.0245	0.0041	0.1732	0.0052	0.0045	0.057	0.0012	0.0974	0.1279	0.0322	0.0038	0.1383	0.0187	0.0069	0.0052	0.0025	0.0013	0.0295	0.0287	0.0314	0.0663	0.0151	0.0901	0.0015
13	rs9595671	47999079	0.98	0.255415240389183	0.88	0.363814363818289	0.100636459990074	0.0984766776535603	0.0169	0.0118	0.0245	0.0041	0.1732	0.0052	0.0045	0.057	0.0012	0.0974	0.1279	0.0322	0.0038	0.1383	0.0187	0.0069	0.0052	0.0025	0.0013	0.0295	0.0287	0.0314	0.0663	0.0151	0.0901	0.0015
13	rs959866	48017770	0.98	0.255415240389183	0.88	0.363814363818289	0.0976900067519739	0.0959863518267054	0.0171	0.0117	0.0243	0.0039	0.1739	0.005	0.0044	0.0567	0.0012	0.0974	0.1281	0.0315	0.0038	0.1392	0.0189	0.0068	0.0049	0.0024	0.0013	0.0292	0.0284	0.0317	0.0664	0.015	0.0902	0.0015
13	rs9562741	48045978	0.98	0.255415240389183	0.88	0.363814363818289	0.0978423803494685	0.0921014462994714	0.0171	0.0117	0.0243	0.0039	0.174	0.005	0.0045	0.0567	0.0012	0.0974	0.1281	0.0315	0.0038	0.1393	0.0189	0.0068	0.0049	0.0024	0.0013	0.0291	0.0284	0.0317	0.0665	0.015	0.0903	0.0015
13	rs17069227	48061667	0.98	0.255415240389183	0.88	0.363814363818289	0.127722148755503	0.0843724367190833	0.0173	0.0117	0.0241	0.004	0.1747	0.0042	0.0045	0.0569	0.0012	0.0967	0.1279	0.0313	0.0039	0.1405	0.0187	0.0067	0.0045	0.0021	0.0013	0.0289	0.0281	0.0318	0.0672	0.0145	0.091	0.0015
13	rs74532026	48064646	0.98	0.255415240389183	0.88	0.363814363818289	0.12910417579191	0.0830856120545748	0.0173	0.0117	0.0241	0.004	0.1747	0.0042	0.0045	0.0569	0.0012	0.0967	0.1278	0.0313	0.0039	0.1404	0.0187	0.0067	0.0045	0.0021	0.0013	0.0289	0.0282	0.0319	0.0672	0.0145	0.091	0.0015
13	rs4284535	48066565	0.98	0.255415240389183	0.88	0.363814363818289	0.129647421720147	0.0830101650177702	0.0173	0.0117	0.0242	0.004	0.1747	0.0042	0.0045	0.0569	0.0012	0.0967	0.1278	0.0313	0.0039	0.1404	0.0187	0.0067	0.0045	0.0021	0.0013	0.0289	0.0282	0.0319	0.0672	0.0145	0.091	0.0015
13	rs17070213	48079890	0.98	0.255415240389183	0.88	0.363814363818289	0.123894471915493	0.0832365891098821	0.0173	0.0117	0.0241	0.004	0.1746	0.0042	0.0045	0.0569	0.0012	0.0967	0.1279	0.0313	0.0039	0.1405	0.0187	0.0067	0.0044	0.0021	0.0013	0.0289	0.0281	0.0318	0.0672	0.0145	0.0911	0.0015
13	rs71432958	48085944	0.98	0.255415240389183	0.88	0.363814363818289	0.121730644585116	0.0882804301880611	0.0173	0.0117	0.0241	0.004	0.1746	0.0042	0.0045	0.0569	0.0012	0.0967	0.1279	0.0313	0.0039	0.1406	0.0187	0.0066	0.0044	0.0021	0.0013	0.0289	0.028	0.0318	0.0673	0.0145	0.0912	0.0015
13	rs9534667	48096468	0.98	0.255415240389183	0.88	0.363814363818289	0.107986398429146	0.0992853330339098	0.0173	0.0117	0.0242	0.004	0.1744	0.0041	0.0046	0.057	0.0012	0.0967	0.1281	0.0311	0.0038	0.141	0.0188	0.0065	0.0042	0.0019	0.0014	0.0289	0.0277	0.0318	0.0673	0.0145	0.0916	0.0015
13	rs2478315	48097897	0.98	0.255415240389183	0.88	0.363814363818289	0.109397056243604	0.0918656599200028	0.0173	0.0117	0.0242	0.004	0.1744	0.0041	0.0046	0.057	0.0012	0.0967	0.1281	0.031	0.0038	0.141	0.0188	0.0065	0.0042	0.0019	0.0014	0.0289	0.0277	0.0317	0.0673	0.0145	0.0916	0.0015
13	rs2478316	48097939	0.98	0.255415240389183	0.88	0.363814363818289	0.110079292398465	0.0909249139739374	0.0173	0.0117	0.0242	0.004	0.1743	0.0041	0.0046	0.057	0.0012	0.0967	0.1281	0.031	0.0038	0.141	0.0188	0.0065	0.0042	0.0019	0.0014	0.0289	0.0277	0.0317	0.0673	0.0145	0.0916	0.0015
13	rs61951808	48098153	0.98	0.255415240389183	0.88	0.363814363818289	0.109179294308292	0.0916301132588253	0.0173	0.0117	0.0242	0.004	0.1743	0.0042	0.0046	0.057	0.0012	0.0967	0.1281	0.031	0.0038	0.141	0.0189	0.0065	0.0042	0.0019	0.0014	0.0288	0.0277	0.0317	0.0673	0.0145	0.0916	0.0015
13	rs2248109	48098485	0.98	0.255415240389183	0.88	0.363814363818289	0.103006909152154	0.0958265468292413	0.0173	0.0116	0.0242	0.004	0.1744	0.0042	0.0046	0.057	0.0012	0.0967	0.1281	0.031	0.0038	0.1411	0.0189	0.0064	0.0042	0.0019	0.0014	0.0288	0.0277	0.0317	0.0673	0.0145	0.0917	0.0015
13	rs75396052	48101712	0.98	0.255415240389183	0.88	0.363814363818289	0.10019744358581	0.0971882224860219	0.0173	0.0116	0.0242	0.004	0.1742	0.0042	0.0046	0.057	0.0012	0.0967	0.1281	0.031	0.0038	0.1411	0.0189	0.0064	0.0042	0.0019	0.0014	0.0288	0.0277	0.0317	0.0673	0.0145	0.0919	0.0015
13	rs77262681	48112347	0.98	0.255415240389183	0.88	0.363814363818289	0.0960237179644031	0.101972173918207	0.0174	0.0115	0.0242	0.0041	0.1742	0.0042	0.0047	0.0571	0.0012	0.0967	0.128	0.031	0.0037	0.1409	0.0191	0.0064	0.0041	0.0017	0.0014	0.0288	0.0276	0.0317	0.0672	0.0144	0.0923	0.0015
13	rs7329677	48113517	0.98	0.255415240389183	0.88	0.363814363818289	0.0959986095130086	0.104521524556956	0.0174	0.0115	0.0242	0.0041	0.1742	0.0041	0.0047	0.0572	0.0012	0.0967	0.128	0.031	0.0037	0.1408	0.0191	0.0064	0.0041	0.0017	0.0014	0.0288	0.0276	0.0318	0.0672	0.0144	0.0924	0.0015
13	rs73488814	48116863	0.98	0.255415240389183	0.88	0.363814363818289	0.102980673048959	0.110029809857906	0.0174	0.0114	0.0243	0.0041	0.1741	0.0041	0.0048	0.0572	0.0012	0.0968	0.1281	0.0309	0.0037	0.1406	0.0193	0.0063	0.004	0.0017	0.0014	0.0288	0.0275	0.0318	0.0672	0.0144	0.0926	0.0015
13	rs117999791	48117102	0.98	0.255415240389183	0.88	0.363814363818289	0.102587631125694	0.110535943064983	0.0174	0.0114	0.0242	0.0041	0.1741	0.0041	0.0048	0.0572	0.0012	0.0968	0.128	0.0309	0.0037	0.1406	0.0193	0.0063	0.004	0.0017	0.0014	0.0289	0.0275	0.0318	0.0672	0.0144	0.0926	0.0015
13	rs17070285	48119960	0.98	0.255415240389183	0.88	0.363814363818289	0.106801609484442	0.109440447081731	0.0175	0.0114	0.0243	0.0041	0.1741	0.0041	0.0048	0.0572	0.0012	0.0968	0.1281	0.0309	0.0037	0.1406	0.0192	0.0063	0.004	0.0017	0.0014	0.0289	0.0275	0.0319	0.0672	0.0143	0.0926	0.0015
13	rs2478326	48121633	0.98	0.255415240389183	0.88	0.363814363818289	0.106426329649229	0.109440447081731	0.0175	0.0114	0.0243	0.0041	0.1742	0.0041	0.0048	0.0572	0.0012	0.0968	0.1281	0.0309	0.0037	0.1406	0.0192	0.0063	0.0039	0.0017	0.0013	0.0289	0.0274	0.0319	0.0672	0.0143	0.0926	0.0015
13	rs2182494	48127514	0.97	0.285396128624663	0.88	0.363814363818289	0.0958480454558772	0.108684480987511	0.0175	0.0114	0.0243	0.0042	0.1728	0.0042	0.0049	0.0578	0.0012	0.0964	0.1288	0.0312	0.0037	0.1406	0.0191	0.0062	0.0038	0.0016	0.0014	0.0292	0.0273	0.0319	0.0669	0.0145	0.0931	0.0016
13	rs61951831	48127669	0.97	0.285396128624663	0.88	0.363814363818289	0.0934345134435533	0.109020217529996	0.0175	0.0114	0.0243	0.0042	0.1727	0.0042	0.0049	0.0578	0.0012	0.0964	0.1289	0.0312	0.0037	0.1405	0.0191	0.0062	0.0038	0.0016	0.0014	0.0292	0.0273	0.0319	0.0668	0.0145	0.0931	0.0016
13	rs752409	48130094	0.97	0.285396128624663	0.88	0.363814363818289	0.0867782654535407	0.108852299542982	0.0176	0.0113	0.0243	0.0043	0.1723	0.0042	0.005	0.058	0.0011	0.0964	0.1289	0.0312	0.0037	0.1405	0.0191	0.0061	0.0038	0.0016	0.0014	0.0293	0.0273	0.0319	0.0668	0.0145	0.0934	0.0016
13	rs9534681	48132488	0.97	0.285396128624663	0.88	0.363814363818289	0.115293849386256	0.106262326084331	0.0178	0.011	0.0239	0.0043	0.1708	0.0042	0.0051	0.0584	0.0011	0.0967	0.1298	0.0311	0.0036	0.1403	0.0192	0.0061	0.0033	0.0016	0.0015	0.0295	0.0274	0.0318	0.0665	0.0145	0.0943	0.0015
13	rs12877713	48132734	0.97	0.285396128624663	0.88	0.363814363818289	0.104139002705059	0.113506049421752	0.0178	0.0108	0.0237	0.0044	0.1699	0.0042	0.0052	0.0583	0.0011	0.0966	0.1304	0.0306	0.0035	0.1396	0.0192	0.0062	0.0034	0.0015	0.0016	0.0297	0.0275	0.0322	0.0671	0.0145	0.0948	0.0015
13	rs1409488	48136736	0.99	0.227721472602965	0.88	0.363814363818289	0.0855823161875121	0.318864238315384	0.0175	0.0102	0.0226	0.0039	0.1703	0.0033	0.0047	0.0608	0.0011	0.0982	0.1369	0.0274	0.0023	0.1396	0.016	0.0053	0.0029	0.001	0.0018	0.0302	0.0294	0.0313	0.0679	0.0143	0.0954	0.0012
13	rs60337786	48155499	0.99	0.227721472602965	0.88	0.363814363818289	0.0838657756657996	0.324083437209497	0.0176	0.0102	0.0224	0.0038	0.1702	0.0031	0.0045	0.061	0.001	0.0984	0.1371	0.0273	0.0022	0.1395	0.0165	0.0051	0.0028	9e-04	0.0018	0.0303	0.0295	0.0312	0.0679	0.0143	0.0958	0.0011
13	rs2478333	48162558	0.99	0.227721472602965	0.88	0.363814363818289	0.0855823161875121	0.306106154812326	0.0175	0.0102	0.0224	0.0038	0.1701	0.003	0.0044	0.0611	0.001	0.0985	0.1372	0.0272	0.0022	0.1395	0.0167	0.005	0.0028	9e-04	0.0018	0.0303	0.0296	0.0312	0.0679	0.0143	0.0959	0.001
13	rs1326471	48163349	0.99	0.227721472602965	0.89	0.325204496311925	0.0854656346475625	0.298597630910334	0.0175	0.0102	0.0224	0.0038	0.1701	0.003	0.0044	0.0611	0.001	0.0985	0.1372	0.0272	0.0022	0.1395	0.0167	0.005	0.0028	9e-04	0.0018	0.0303	0.0296	0.0312	0.0679	0.0144	0.0959	0.001
13	rs76317821	48172836	0.99	0.227721472602965	0.89	0.325204496311925	0.0823307147011249	0.287969307323229	0.0175	0.0102	0.0223	0.0038	0.1701	0.003	0.0044	0.0612	0.0011	0.0984	0.1374	0.0272	0.0022	0.1395	0.0167	0.005	0.0028	9e-04	0.0018	0.0303	0.0296	0.0311	0.0679	0.0144	0.0958	0.001
13	rs117104473	48174825	0.99	0.227721472602965	0.89	0.325204496311925	0.0822396423421652	0.289967923990191	0.0175	0.0102	0.0223	0.0038	0.1701	0.003	0.0044	0.0612	0.0011	0.0983	0.1375	0.0272	0.0022	0.1395	0.0167	0.005	0.0028	9e-04	0.0018	0.0303	0.0296	0.0311	0.0679	0.0145	0.0958	0.0011
13	rs4142844	48176465	0.99	0.227721472602965	0.89	0.325204496311925	0.0809038105469265	0.28025007722572	0.0175	0.0102	0.0223	0.0037	0.1701	0.003	0.0044	0.0612	0.0011	0.0983	0.1375	0.0271	0.0022	0.1395	0.0167	0.0049	0.0028	9e-04	0.0018	0.0303	0.0296	0.0311	0.0679	0.0145	0.0958	0.0011
13	rs117761403	48179362	0.99	0.227721472602965	0.89	0.325204496311925	0.0811066760205563	0.29138123765663	0.0175	0.0102	0.0223	0.0037	0.1701	0.003	0.0044	0.0613	0.0011	0.0983	0.1375	0.0271	0.0022	0.1395	0.0167	0.0049	0.0028	9e-04	0.0018	0.0303	0.0296	0.0311	0.068	0.0145	0.0958	0.0011
13	rs17334306	48195338	0.99	0.227721472602965	0.89	0.325204496311925	0.0855356314010371	0.264434661671092	0.0175	0.0101	0.0222	0.0037	0.1702	0.003	0.0044	0.0614	0.0011	0.0984	0.1376	0.0271	0.0022	0.1394	0.0166	0.0049	0.0028	9e-04	0.0018	0.0303	0.0297	0.031	0.068	0.0145	0.0958	0.0011
13	rs4270069	48195765	0.99	0.227721472602965	0.89	0.325204496311925	0.087273787809489	0.28025007722572	0.0175	0.01	0.0222	0.0037	0.1703	0.003	0.0045	0.0614	0.0011	0.0983	0.1377	0.0271	0.0022	0.1395	0.0166	0.0049	0.0028	9e-04	0.0018	0.0303	0.0297	0.031	0.068	0.0145	0.0957	0.0011
13	rs1575891	48198716	0.99	0.227721472602965	0.89	0.325204496311925	0.100120094618522	0.28550624581189	0.0173	0.0097	0.0217	0.0036	0.1699	0.003	0.0045	0.0627	0.0012	0.0984	0.138	0.0266	0.002	0.1389	0.016	0.0047	0.0027	9e-04	0.0018	0.0304	0.0305	0.0307	0.0694	0.0146	0.0953	0.0011
13	rs79824177	48204426	0.99	0.227721472602965	0.89	0.325204496311925	0.10340095048575	0.281182320771671	0.0173	0.0097	0.0217	0.0036	0.1698	0.003	0.0046	0.0629	0.0012	0.0984	0.138	0.0266	0.002	0.1391	0.0159	0.0047	0.0027	9e-04	0.0018	0.0304	0.0305	0.0307	0.0692	0.0147	0.0954	0.0011
13	rs75934662	48213862	0.99	0.227721472602965	0.89	0.325204496311925	0.108771713860647	0.259302461967339	0.0173	0.0097	0.0217	0.0036	0.1698	0.003	0.0046	0.0631	0.0012	0.0984	0.138	0.0265	0.002	0.1392	0.0159	0.0046	0.0027	9e-04	0.0018	0.0304	0.0305	0.0307	0.069	0.0147	0.0954	0.0011
13	rs61954667	48215632	0.99	0.227721472602965	0.89	0.325204496311925	0.109342590600793	0.263405709233921	0.0173	0.0097	0.0217	0.0036	0.1698	0.003	0.0046	0.0631	0.0012	0.0984	0.138	0.0265	0.002	0.1392	0.0159	0.0046	0.0027	9e-04	0.0018	0.0304	0.0305	0.0307	0.069	0.0147	0.0954	0.0011
13	rs1536363	48215874	0.99	0.227721472602965	0.89	0.325204496311925	0.10950603785273	0.263634257156955	0.0173	0.0097	0.0217	0.0036	0.1699	0.003	0.0046	0.0631	0.0012	0.0984	0.1379	0.0265	0.002	0.1392	0.0159	0.0046	0.0027	9e-04	0.0018	0.0304	0.0305	0.0307	0.069	0.0147	0.0954	0.0011
13	rs7323013	48221989	0.99	0.227721472602965	0.89	0.325204496311925	0.106774776601504	0.267988377979886	0.0173	0.0096	0.0215	0.0036	0.1699	0.003	0.0046	0.0632	0.0012	0.0985	0.1379	0.0262	0.002	0.1394	0.0158	0.0046	0.0027	0.001	0.0018	0.0304	0.0305	0.0306	0.069	0.0147	0.0954	0.0011
13	rs118161098	48226614	0.99	0.227721472602965	0.89	0.325204496311925	0.108608945729177	0.266496312868419	0.0173	0.0096	0.0214	0.0036	0.1699	0.003	0.0046	0.0633	0.0012	0.0985	0.1379	0.0262	0.002	0.1394	0.0158	0.0046	0.0027	0.001	0.0018	0.0304	0.0306	0.0307	0.069	0.0147	0.0955	0.0011
13	rs1172402	48240679	0.99	0.227721472602965	0.89	0.325204496311925	0.158713645550882	0.233244511818629	0.0174	0.0094	0.0209	0.0035	0.1698	0.003	0.0046	0.0643	0.0012	0.0983	0.1378	0.0258	0.0019	0.1394	0.0157	0.0045	0.0027	0.001	0.0021	0.0304	0.0308	0.0306	0.0693	0.015	0.0955	0.001
13	rs1172400	48241484	0.99	0.227721472602965	0.89	0.325204496311925	0.169419056087554	0.222768759221642	0.0174	0.0094	0.0209	0.0035	0.1698	0.003	0.0046	0.0643	0.0012	0.0983	0.1378	0.0258	0.0019	0.1394	0.0157	0.0045	0.0027	0.001	0.0021	0.0304	0.0308	0.0306	0.0693	0.015	0.0955	0.001
13	rs17336030	48245126	0.99	0.227721472602965	0.89	0.325204496311925	0.170625892948734	0.220066526812829	0.0174	0.0094	0.0209	0.0035	0.1698	0.003	0.0046	0.0643	0.0012	0.0983	0.1378	0.0258	0.0019	0.1394	0.0157	0.0045	0.0026	0.001	0.0021	0.0304	0.0308	0.0306	0.0693	0.015	0.0955	0.001
13	rs117927319	48248316	0.99	0.227721472602965	0.89	0.325204496311925	0.175683950873946	0.211918564804875	0.0174	0.0094	0.0209	0.0035	0.1698	0.003	0.0046	0.0644	0.0012	0.0983	0.1378	0.0258	0.0019	0.1394	0.0156	0.0045	0.0026	0.001	0.0021	0.0304	0.0308	0.0306	0.0693	0.015	0.0956	0.001
13	rs7335859	48273085	0.99	0.227721472602965	0.89	0.325204496311925	0.215804404397861	0.236770881567235	0.0174	0.0093	0.0207	0.0035	0.1698	0.0031	0.0046	0.0649	0.0011	0.0983	0.1376	0.0256	0.0019	0.1393	0.0153	0.0045	0.0026	9e-04	0.0022	0.0305	0.0311	0.0305	0.0691	0.0152	0.0958	0.001
13	rs80036095	48278242	0.99	0.227721472602965	0.89	0.325204496311925	0.217516755830274	0.235667061808882	0.0174	0.0093	0.0207	0.0035	0.1698	0.0032	0.0047	0.065	0.0011	0.0983	0.1376	0.0257	0.0019	0.1393	0.0152	0.0045	0.0027	0.001	0.0022	0.0306	0.0311	0.0305	0.069	0.0153	0.0958	0.001
13	rs75343396	48281487	0.98	0.255415240389183	0.89	0.325204496311925	0.22051104263291	0.238872697788585	0.0174	0.0092	0.0207	0.0035	0.1696	0.0032	0.0047	0.0653	0.0011	0.0982	0.1374	0.0256	0.0018	0.1393	0.0151	0.0046	0.0027	0.001	0.0022	0.0306	0.0311	0.0307	0.0688	0.0155	0.0958	0.001
13	rs74075745	48281621	0.98	0.255415240389183	0.89	0.325204496311925	0.221459195601799	0.241424953590957	0.0174	0.0092	0.0207	0.0035	0.1696	0.0033	0.0047	0.0653	0.001	0.0982	0.1375	0.0256	0.0018	0.1393	0.0151	0.0046	0.0027	0.001	0.0022	0.0306	0.0311	0.0307	0.0688	0.0155	0.0958	9e-04
13	rs1924787	48283010	0.98	0.255415240389183	0.89	0.325204496311925	0.225066254031405	0.245772440896735	0.0174	0.0092	0.0207	0.0035	0.1696	0.0033	0.0047	0.0654	0.001	0.0982	0.1374	0.0256	0.0018	0.1393	0.0151	0.0046	0.0027	9e-04	0.0022	0.0306	0.0311	0.0306	0.0688	0.0156	0.0958	9e-04
13	rs9562760	48285106	0.98	0.255415240389183	0.9	0.289513196358555	0.220058382195466	0.242982741623154	0.0174	0.0091	0.0207	0.0035	0.1696	0.0034	0.0047	0.0655	0.001	0.0982	0.1374	0.0256	0.0018	0.1393	0.015	0.0046	0.0027	9e-04	0.0022	0.0306	0.0311	0.0305	0.0688	0.0156	0.0958	9e-04
13	rs4942675	48292879	0.99	0.227721472602965	0.9	0.289513196358555	0.218621560799673	0.244208959014143	0.0174	0.0091	0.0207	0.0035	0.1695	0.0035	0.0047	0.0655	0.001	0.0983	0.1375	0.0256	0.0018	0.1393	0.0151	0.0045	0.0027	9e-04	0.0022	0.0305	0.0311	0.0304	0.0688	0.0157	0.0958	9e-04
13	rs77702308	48294472	0.99	0.227721472602965	0.9	0.289513196358555	0.216211418647344	0.247227084769851	0.0174	0.0091	0.0207	0.0035	0.1695	0.0035	0.0047	0.0655	0.001	0.0982	0.1375	0.0256	0.0018	0.1393	0.015	0.0045	0.0027	9e-04	0.0022	0.0305	0.0311	0.0304	0.0688	0.0157	0.0958	9e-04
13	rs17070762	48302407	0.99	0.227721472602965	0.9	0.289513196358555	0.209630766270777	0.250369401154829	0.0174	0.0091	0.0206	0.0033	0.1696	0.0035	0.0047	0.0656	0.001	0.0983	0.1375	0.0255	0.0018	0.1395	0.0149	0.0045	0.0027	9e-04	0.0022	0.0306	0.0312	0.0303	0.0689	0.0156	0.096	0.001
13	rs12428846	48322743	0.99	0.227721472602965	0.9	0.289513196358555	0.214261675293035	0.26512132451297	0.0174	0.009	0.0205	0.0033	0.1695	0.0036	0.0047	0.0658	0.001	0.0983	0.1374	0.0256	0.0018	0.1396	0.0149	0.0045	0.0028	9e-04	0.0022	0.0306	0.0312	0.0303	0.0688	0.0157	0.0961	9e-04
13	rs9534805	48326014	0.99	0.227721472602965	0.9	0.289513196358555	0.212442798273427	0.265235822258844	0.0174	0.009	0.0205	0.0033	0.1695	0.0036	0.0047	0.0658	0.001	0.0983	0.1373	0.0255	0.0018	0.1395	0.0149	0.0045	0.0028	9e-04	0.0022	0.0306	0.0312	0.0302	0.0689	0.0157	0.096	9e-04
13	rs2077433	48333991	0.99	0.227721472602965	0.9	0.289513196358555	0.206165233194614	0.269252913958168	0.0173	0.009	0.0205	0.0033	0.1696	0.0032	0.0045	0.066	0.001	0.0983	0.1374	0.0254	0.0018	0.1396	0.015	0.0045	0.0028	9e-04	0.0022	0.0306	0.0313	0.0302	0.0689	0.0158	0.0961	9e-04
13	rs9591114	48381589	0.99	0.227721472602965	0.9	0.289513196358555	0.200422824734086	0.290909901413091	0.0172	0.009	0.0202	0.0033	0.169	0.0032	0.0043	0.0666	0.001	0.0987	0.137	0.0253	0.0018	0.14	0.0148	0.0044	0.0028	9e-04	0.0022	0.0306	0.0313	0.0299	0.069	0.016	0.0966	9e-04
13	rs17339471	48381991	0.99	0.227721472602965	0.9	0.289513196358555	0.199877012251919	0.292206632606376	0.0172	0.009	0.0202	0.0033	0.1689	0.0032	0.0043	0.0666	0.001	0.0987	0.137	0.0253	0.0018	0.1401	0.0148	0.0044	0.0028	9e-04	0.0022	0.0306	0.0313	0.0299	0.069	0.016	0.0966	9e-04
13	rs17424137	48385773	0.99	0.227721472602965	0.9	0.289513196358555	0.209510722253629	0.302642902444844	0.0172	0.0089	0.02	0.0032	0.1686	0.0032	0.0043	0.0671	0.001	0.0988	0.1367	0.0253	0.0017	0.1404	0.0147	0.0044	0.0029	9e-04	0.0022	0.0306	0.0313	0.0297	0.069	0.0161	0.097	9e-04
13	rs17424172	48386268	0.99	0.227721472602965	0.9	0.289513196358555	0.210833338688178	0.303000622169218	0.0172	0.0089	0.02	0.0032	0.1686	0.0032	0.0043	0.0671	0.001	0.0988	0.1366	0.0253	0.0017	0.1404	0.0147	0.0044	0.0029	9e-04	0.0022	0.0306	0.0313	0.0297	0.069	0.0161	0.0971	9e-04
13	rs10507562	48388548	0.99	0.227721472602965	0.9	0.289513196358555	0.211114496703811	0.316686895620387	0.0172	0.0088	0.0199	0.0032	0.1685	0.0033	0.0043	0.0673	9e-04	0.0988	0.1362	0.0252	0.0018	0.1403	0.0147	0.0044	0.003	9e-04	0.0022	0.0307	0.0312	0.0296	0.069	0.0161	0.0976	8e-04
13	rs9595792	48389183	0.98	0.255415240389183	0.9	0.289513196358555	0.201360469888637	0.32773945413176	0.0171	0.0087	0.0199	0.0032	0.1685	0.0033	0.0043	0.0674	9e-04	0.0989	0.1361	0.0252	0.0018	0.1404	0.0147	0.0044	0.003	9e-04	0.0022	0.0308	0.0312	0.0296	0.069	0.0161	0.0977	8e-04
13	rs9534839	48391031	0.99	0.227721472602965	0.92	0.226487429171296	0.200188801588714	0.329449702406831	0.0173	0.0085	0.0195	0.0032	0.168	0.0033	0.0041	0.0682	9e-04	0.0994	0.1357	0.0249	0.0018	0.1407	0.0145	0.0043	0.003	0.001	0.0022	0.0309	0.0311	0.0293	0.0689	0.0164	0.098	8e-04
13	rs17070879	48393070	0.98	0.255415240389183	0.92	0.226487429171296	0.203636700013103	0.400539281803551	0.0175	0.0082	0.0192	0.0033	0.1669	0.0034	0.004	0.0694	9e-04	0.1005	0.1349	0.0248	0.0018	0.1408	0.0144	0.0042	0.0031	0.001	0.0022	0.0306	0.031	0.029	0.0685	0.0168	0.0985	8e-04
13	rs118181225	48399154	0.98	0.255415240389183	0.92	0.226487429171296	0.210833338688178	0.380904330118517	0.0175	0.0082	0.0192	0.0033	0.1668	0.0034	0.004	0.0695	9e-04	0.1006	0.1348	0.0248	0.0019	0.1409	0.0144	0.0042	0.0032	0.001	0.0022	0.0306	0.031	0.029	0.0685	0.0169	0.0985	8e-04
13	rs9534843	48400077	0.98	0.255415240389183	0.92	0.226487429171296	0.210833338688178	0.362427630360513	0.0176	0.0082	0.0192	0.0033	0.1668	0.0034	0.004	0.0695	9e-04	0.1007	0.1348	0.0248	0.0019	0.1409	0.0144	0.0042	0.0032	0.001	0.0022	0.0306	0.031	0.029	0.0685	0.0169	0.0986	7e-04
13	rs9595798	48400502	0.98	0.255415240389183	0.92	0.226487429171296	0.211556742815326	0.363810649356654	0.0176	0.0082	0.0192	0.0033	0.1668	0.0034	0.004	0.0696	9e-04	0.1007	0.1348	0.0248	0.0019	0.1409	0.0144	0.0042	0.0031	0.001	0.0022	0.0306	0.031	0.029	0.0685	0.0169	0.0986	7e-04
13	rs912588	48405477	0.98	0.255415240389183	0.92	0.226487429171296	0.206204881612118	0.383200057415867	0.0176	0.0082	0.0192	0.0034	0.1667	0.0034	0.004	0.0697	9e-04	0.1007	0.1346	0.0248	0.0019	0.1409	0.0144	0.0043	0.0032	0.0011	0.0022	0.0306	0.031	0.0289	0.0684	0.0169	0.0985	7e-04
13	rs117296724	48409714	0.98	0.255415240389183	0.92	0.226487429171296	0.204070035072173	0.390880132815514	0.0176	0.0082	0.0192	0.0034	0.1666	0.0035	0.004	0.0697	9e-04	0.1007	0.1346	0.0248	0.0019	0.1409	0.0144	0.0043	0.0032	0.0011	0.0022	0.0306	0.0311	0.0288	0.0683	0.017	0.0985	7e-04
13	rs9567927	48414274	0.98	0.255415240389183	0.92	0.226487429171296	0.201908576671439	0.396023581955076	0.0176	0.0082	0.0191	0.0034	0.1666	0.0035	0.004	0.0697	9e-04	0.1007	0.1345	0.0248	0.0019	0.1409	0.0144	0.0043	0.0032	0.0011	0.0022	0.0306	0.031	0.0288	0.0683	0.017	0.0985	7e-04
13	rs80332601	48419778	0.98	0.255415240389183	0.92	0.226487429171296	0.199215376444501	0.395379635288288	0.0177	0.0082	0.0191	0.0034	0.1665	0.0036	0.004	0.0698	9e-04	0.1007	0.1343	0.0248	0.0019	0.141	0.0145	0.0043	0.0032	0.001	0.0022	0.0306	0.031	0.0287	0.0682	0.017	0.0986	7e-04
13	rs117829466	48425613	0.98	0.255415240389183	0.92	0.226487429171296	0.199760162415445	0.376705534595236	0.0177	0.0082	0.0192	0.0035	0.1663	0.0037	0.004	0.0701	9e-04	0.1007	0.1338	0.0249	0.0019	0.1411	0.0145	0.0044	0.0033	0.001	0.0022	0.0306	0.031	0.0285	0.0681	0.0171	0.0986	7e-04
13	rs9534848	48431473	0.98	0.255415240389183	0.92	0.226487429171296	0.205452298693017	0.352165307470376	0.0177	0.0082	0.0192	0.0035	0.1662	0.0038	0.004	0.0703	9e-04	0.1008	0.1335	0.025	0.0019	0.1412	0.0146	0.0044	0.0033	0.0011	0.0022	0.0306	0.031	0.0283	0.068	0.0171	0.0986	7e-04
13	rs111454782	48431714	0.98	0.255415240389183	0.92	0.226487429171296	0.202889440909401	0.354161096644246	0.0178	0.0082	0.0192	0.0035	0.1662	0.0038	0.004	0.0703	9e-04	0.1008	0.1334	0.025	0.0019	0.1412	0.0146	0.0044	0.0033	0.0011	0.0022	0.0306	0.031	0.0283	0.068	0.0171	0.0987	7e-04
13	rs11620399	48436925	0.98	0.255415240389183	0.92	0.226487429171296	0.188158344499402	0.33742404712262	0.0178	0.0082	0.0193	0.0035	0.1659	0.0039	0.004	0.0704	9e-04	0.101	0.1332	0.0252	0.0019	0.1411	0.0146	0.0044	0.0033	0.0011	0.0022	0.0306	0.031	0.0283	0.068	0.0171	0.0987	7e-04
13	rs75580005	48439637	0.98	0.255415240389183	0.93	0.198940398764014	0.174925185618742	0.314272812070233	0.0181	0.0082	0.0193	0.0035	0.1653	0.0039	0.0039	0.0705	9e-04	0.1015	0.1331	0.0252	0.0019	0.1409	0.0147	0.0044	0.0034	0.0011	0.0021	0.0306	0.0309	0.028	0.0679	0.0171	0.099	7e-04
13	rs75827988	48442322	0.98	0.255415240389183	0.93	0.198940398764014	0.138275912710137	0.284452625065019	0.0189	0.0082	0.0197	0.0036	0.1632	0.0039	0.0036	0.0709	9e-04	0.1026	0.1331	0.0253	0.002	0.141	0.0148	0.0043	0.0035	0.0012	0.0021	0.0303	0.0306	0.027	0.0676	0.0171	0.0999	8e-04
13	rs61562431	48444070	0.98	0.255415240389183	0.93	0.198940398764014	0.138024735310606	0.285037823137226	0.0189	0.0082	0.0197	0.0036	0.1632	0.0039	0.0036	0.0709	9e-04	0.1026	0.1331	0.0253	0.002	0.141	0.0148	0.0043	0.0035	0.0012	0.0021	0.0303	0.0306	0.027	0.0676	0.0171	0.0999	8e-04
13	rs12875433	48445958	0.98	0.255415240389183	0.93	0.198940398764014	0.137711148639598	0.285623388143333	0.0189	0.0082	0.0197	0.0036	0.1632	0.0039	0.0036	0.0709	9e-04	0.1026	0.1331	0.0253	0.002	0.141	0.0148	0.0043	0.0035	0.0012	0.0021	0.0303	0.0305	0.027	0.0676	0.0171	0.0999	8e-04
13	rs17425310	48451070	0.98	0.255415240389183	0.93	0.198940398764014	0.139378034313086	0.272826513887828	0.0189	0.0082	0.0198	0.0036	0.1631	0.0039	0.0035	0.0709	9e-04	0.1027	0.1331	0.0253	0.002	0.1411	0.0148	0.0043	0.0035	0.0012	0.0021	0.0303	0.0305	0.0269	0.0676	0.0171	0.0999	8e-04
13	rs115892923	48451322	0.98	0.255415240389183	0.93	0.198940398764014	0.139978525013056	0.2738667369774	0.0189	0.0082	0.0198	0.0036	0.1631	0.0039	0.0035	0.0709	9e-04	0.1027	0.1331	0.0253	0.002	0.1411	0.0148	0.0043	0.0035	0.0012	0.0021	0.0303	0.0305	0.0269	0.0676	0.0171	0.0999	8e-04
13	rs1324801	48454491	0.98	0.255415240389183	0.93	0.198940398764014	0.143036229727486	0.260326382971281	0.019	0.0082	0.0198	0.0036	0.163	0.0039	0.0035	0.071	9e-04	0.1026	0.133	0.0254	0.002	0.1412	0.0148	0.0044	0.0035	0.0012	0.0021	0.0304	0.0305	0.0269	0.0675	0.0171	0.0999	8e-04
13	rs1555722	48458931	0.98	0.255415240389183	0.93	0.198940398764014	0.147533569820667	0.248347895469178	0.019	0.0083	0.0199	0.0036	0.1629	0.0039	0.0035	0.071	9e-04	0.1026	0.133	0.0254	0.002	0.1413	0.0148	0.0044	0.0035	0.0012	0.0021	0.0304	0.0306	0.0269	0.0675	0.0172	0.0998	8e-04
13	rs9534862	48480516	0.98	0.255415240389183	0.93	0.198940398764014	0.154317788721116	0.25138209803717	0.019	0.0082	0.0199	0.0036	0.163	0.0039	0.0035	0.0709	9e-04	0.1024	0.133	0.0254	0.0019	0.1416	0.0148	0.0044	0.0035	0.0012	0.0021	0.0304	0.0305	0.027	0.0676	0.0171	0.0996	8e-04
13	rs117027727	48505286	0.98	0.255415240389183	0.93	0.198940398764014	0.152047387882491	0.248123604624447	0.0191	0.0082	0.0199	0.0036	0.1629	0.004	0.0035	0.0709	9e-04	0.1024	0.1331	0.0253	0.0019	0.1417	0.0149	0.0044	0.0035	0.0012	0.0021	0.0303	0.0306	0.027	0.0674	0.0172	0.0995	8e-04
13	rs1041070	48505493	0.98	0.255415240389183	0.93	0.198940398764014	0.151947681195903	0.245213689870004	0.0191	0.0082	0.0199	0.0036	0.1629	0.004	0.0035	0.0709	0.001	0.1024	0.1331	0.0253	0.0019	0.1417	0.0149	0.0044	0.0035	0.0012	0.0021	0.0303	0.0306	0.0269	0.0674	0.0172	0.0995	8e-04
13	rs73187756	48522908	0.98	0.255415240389183	0.93	0.198940398764014	0.146946506544352	0.246443475904627	0.0191	0.0082	0.0199	0.0037	0.1626	0.004	0.0035	0.071	0.001	0.1023	0.1331	0.0254	0.0019	0.1419	0.0149	0.0044	0.0035	0.0013	0.002	0.0303	0.0305	0.0269	0.0674	0.0171	0.0994	8e-04
13	rs41284201	48523797	0.98	0.255415240389183	0.93	0.198940398764014	0.147011667095163	0.246443475904627	0.0191	0.0082	0.0199	0.0037	0.1626	0.004	0.0035	0.071	0.001	0.1023	0.1331	0.0254	0.0019	0.1419	0.0149	0.0044	0.0035	0.0013	0.002	0.0303	0.0305	0.0269	0.0674	0.0171	0.0994	8e-04
13	rs74347380	48523952	0.98	0.255415240389183	0.93	0.198940398764014	0.146848797919827	0.247115092261109	0.0191	0.0082	0.0199	0.0037	0.1626	0.004	0.0035	0.071	9e-04	0.1023	0.1331	0.0254	0.0019	0.142	0.0149	0.0044	0.0035	0.0013	0.002	0.0303	0.0305	0.0269	0.0674	0.0171	0.0994	8e-04
13	rs9526420	48527236	0.98	0.255415240389183	0.93	0.198940398764014	0.145452553221979	0.244208959014143	0.0191	0.0082	0.0199	0.0037	0.1626	0.004	0.0036	0.071	9e-04	0.1023	0.1331	0.0254	0.0019	0.142	0.0149	0.0044	0.0035	0.0013	0.002	0.0303	0.0305	0.0269	0.0674	0.0171	0.0994	8e-04
13	rs7320759	48538428	0.98	0.255415240389183	0.93	0.198940398764014	0.141948775962552	0.242314726367824	0.0191	0.0082	0.0199	0.0037	0.1626	0.004	0.0036	0.071	0.001	0.1023	0.1331	0.0254	0.0019	0.142	0.0149	0.0044	0.0035	0.0013	0.002	0.0303	0.0305	0.0269	0.0674	0.0171	0.0994	9e-04
13	rs12873870	48545973	0.98	0.255415240389183	0.93	0.198940398764014	0.141853062051945	0.242426021465358	0.0191	0.0082	0.0199	0.0037	0.1626	0.004	0.0036	0.071	0.001	0.1023	0.1331	0.0254	0.0019	0.142	0.0149	0.0044	0.0035	0.0013	0.002	0.0303	0.0305	0.0269	0.0674	0.0171	0.0994	9e-04
13	rs9526430	48583207	0.98	0.255415240389183	0.93	0.198940398764014	0.145808976661308	0.247003115872989	0.0191	0.0082	0.0199	0.0037	0.1627	0.004	0.0036	0.071	0.001	0.1022	0.1331	0.0254	0.0018	0.1421	0.0149	0.0044	0.0035	0.0013	0.002	0.0303	0.0305	0.0268	0.0674	0.0172	0.0993	9e-04
13	rs77286767	48583854	0.98	0.255415240389183	0.93	0.198940398764014	0.14645834981829	0.247899378095038	0.0191	0.0082	0.0199	0.0037	0.1627	0.004	0.0036	0.071	0.001	0.1022	0.1331	0.0254	0.0018	0.1421	0.015	0.0044	0.0035	0.0013	0.002	0.0303	0.0305	0.0268	0.0674	0.0172	0.0992	9e-04
13	rs7990266	48584940	0.98	0.255415240389183	0.93	0.198940398764014	0.14645834981829	0.24778728896017	0.0191	0.0082	0.0199	0.0037	0.1627	0.004	0.0036	0.071	0.001	0.1022	0.1331	0.0254	0.0018	0.1421	0.015	0.0044	0.0035	0.0013	0.002	0.0303	0.0305	0.0268	0.0674	0.0172	0.0992	9e-04
13	rs117481679	48642458	0.98	0.255415240389183	0.93	0.198940398764014	0.138590269588565	0.238540435944697	0.0192	0.0081	0.02	0.0038	0.1625	0.0041	0.0038	0.0709	0.001	0.1018	0.1332	0.0254	0.0019	0.1421	0.0151	0.0046	0.0036	0.0013	0.002	0.0304	0.0303	0.0267	0.0675	0.0172	0.099	9e-04
13	rs17428797	48658067	0.98	0.255415240389183	0.93	0.198940398764014	0.142300056985095	0.235336239551216	0.0193	0.0081	0.02	0.0039	0.1625	0.0041	0.0038	0.0709	0.001	0.1017	0.1332	0.0255	0.0019	0.1421	0.0151	0.0046	0.0036	0.0013	0.002	0.0304	0.0302	0.0267	0.0675	0.0172	0.099	9e-04
13	rs7332363	48666761	0.98	0.255415240389183	0.93	0.198940398764014	0.142555859853414	0.235556771106777	0.0193	0.0081	0.02	0.0039	0.1625	0.0041	0.0038	0.0709	0.001	0.1018	0.1332	0.0255	0.0019	0.1421	0.0151	0.0046	0.0036	0.0013	0.002	0.0304	0.0302	0.0266	0.0676	0.0172	0.099	9e-04
13	rs73189762	48668152	0.98	0.255415240389183	0.93	0.198940398764014	0.142523869491599	0.236549984969912	0.0193	0.0081	0.02	0.0039	0.1625	0.0041	0.0038	0.0709	0.001	0.1018	0.1332	0.0255	0.0019	0.1421	0.0151	0.0046	0.0036	0.0013	0.002	0.0304	0.0302	0.0266	0.0676	0.0172	0.099	9e-04
13	rs4941625	48668267	0.98	0.255415240389183	0.93	0.198940398764014	0.143004175057968	0.236660424985472	0.0193	0.0081	0.02	0.0039	0.1625	0.0041	0.0038	0.0709	0.001	0.1018	0.1332	0.0255	0.0019	0.1421	0.0151	0.0046	0.0036	0.0013	0.002	0.0304	0.0302	0.0266	0.0676	0.0172	0.099	9e-04
13	rs1571256	48671081	0.98	0.255415240389183	0.93	0.198940398764014	0.143228647786054	0.237655130025617	0.0193	0.0081	0.02	0.0039	0.1625	0.0041	0.0038	0.0709	0.001	0.1018	0.1332	0.0255	0.0019	0.1421	0.0151	0.0046	0.0036	0.0013	0.002	0.0304	0.0302	0.0266	0.0676	0.0172	0.099	9e-04
13	rs34859574	48671486	0.98	0.255415240389183	0.94	0.173887076546345	0.143228647786054	0.237655130025617	0.0193	0.0081	0.02	0.0039	0.1625	0.0041	0.0038	0.0709	0.001	0.1018	0.1332	0.0255	0.0019	0.1421	0.0151	0.0046	0.0036	0.0013	0.002	0.0304	0.0302	0.0266	0.0676	0.0172	0.099	9e-04
13	rs17429111	48676968	0.98	0.255415240389183	0.94	0.173887076546345	0.14287599925486	0.238651173414679	0.0193	0.0081	0.02	0.0039	0.1625	0.0041	0.0038	0.0709	0.001	0.1018	0.1332	0.0255	0.0019	0.1421	0.0151	0.0046	0.0036	0.0013	0.002	0.0304	0.0302	0.0266	0.0676	0.0172	0.0989	9e-04
13	rs9316355	48693922	0.98	0.255415240389183	0.94	0.173887076546345	0.131864740845596	0.269598107849824	0.0193	0.0081	0.02	0.0039	0.1625	0.0041	0.0038	0.0708	0.001	0.1017	0.1332	0.0255	0.0018	0.1422	0.0151	0.0046	0.0036	0.0013	0.002	0.0304	0.0302	0.0266	0.0676	0.0172	0.0989	9e-04
13	rs78066201	48701329	0.98	0.255415240389183	0.94	0.173887076546345	0.123747535525638	0.274792405041777	0.0193	0.0081	0.02	0.0039	0.1625	0.0041	0.0038	0.0707	0.001	0.1016	0.1332	0.0255	0.0018	0.1422	0.0151	0.0046	0.0036	0.0013	0.002	0.0304	0.0302	0.0266	0.0676	0.0172	0.0989	9e-04
13	rs9534964	48703582	0.98	0.255415240389183	0.94	0.173887076546345	0.123336678105469	0.271556793075828	0.0193	0.0081	0.02	0.0039	0.1625	0.0041	0.0038	0.0707	0.001	0.1016	0.1332	0.0255	0.0018	0.1422	0.0151	0.0046	0.0036	0.0013	0.002	0.0304	0.0301	0.0266	0.0676	0.0172	0.0989	9e-04
13	rs9526455	48712474	0.98	0.255415240389183	0.95	0.15120882267165	0.116054971185838	0.263748554311803	0.0193	0.0081	0.0199	0.0039	0.1626	0.0041	0.0038	0.0708	0.001	0.1016	0.1333	0.0255	0.0018	0.1422	0.0151	0.0046	0.0036	0.0013	0.002	0.0304	0.0301	0.0266	0.0674	0.0172	0.0988	9e-04
13	rs112078943	48722634	0.98	0.255415240389183	0.95	0.15120882267165	0.0825586778546003	0.2398703721829	0.0198	0.0079	0.0199	0.0039	0.1632	0.0043	0.0038	0.071	0.001	0.1017	0.1348	0.026	0.0018	0.1422	0.0147	0.0047	0.0037	0.0012	0.0017	0.0307	0.0296	0.0267	0.0661	0.0169	0.098	9e-04
13	rs1172553	48724166	0.98	0.255415240389183	0.95	0.15120882267165	0.0758079709308811	0.241313805565374	0.02	0.0078	0.0199	0.0039	0.1635	0.0044	0.0038	0.0711	9e-04	0.1016	0.1352	0.0262	0.0018	0.1422	0.0145	0.0047	0.0037	0.0012	0.0016	0.0308	0.0294	0.0267	0.0658	0.0168	0.0977	9e-04
13	rs7993691	48724592	0.98	0.255415240389183	0.95	0.15120882267165	0.0769583084765638	0.239426796864417	0.02	0.0078	0.0199	0.0039	0.1636	0.0044	0.0038	0.0711	9e-04	0.1015	0.1354	0.0262	0.0018	0.1422	0.0145	0.0047	0.0037	0.0012	0.0016	0.0308	0.0294	0.0267	0.0657	0.0168	0.0977	9e-04
13	rs1752136	48726219	0.98	0.255415240389183	0.95	0.15120882267165	0.0625030518920837	0.219742984921617	0.0201	0.0078	0.0201	0.0038	0.1633	0.0045	0.0038	0.0711	9e-04	0.1015	0.1358	0.0265	0.0018	0.1418	0.0146	0.0047	0.0037	0.0012	0.0016	0.0308	0.0291	0.027	0.0653	0.0167	0.0974	9e-04
13	rs2765074	48731503	0.97	0.285396128624663	0.95	0.15120882267165	0.018410900383935	0.109356351537263	0.0211	0.0079	0.0214	0.0037	0.1617	0.0046	0.0037	0.0703	0.0011	0.1025	0.1392	0.0284	0.0017	0.1388	0.0168	0.0047	0.0037	0.0015	0.0016	0.0301	0.0278	0.0294	0.0631	0.0151	0.0954	9e-04
13	rs73191708	48736838	0.96	0.3177447436144	0.95	0.15120882267165	0.0184597138538135	0.109608712564774	0.0211	0.0079	0.0214	0.0037	0.1617	0.0046	0.0038	0.0703	0.0011	0.1023	0.1393	0.0286	0.0017	0.1386	0.0169	0.0047	0.0038	0.0015	0.0016	0.0299	0.0277	0.0295	0.0629	0.0152	0.0953	9e-04
13	rs117266614	48741438	0.96	0.3177447436144	0.95	0.15120882267165	0.0185331110079837	0.109692882487051	0.0212	0.0079	0.0215	0.0037	0.1616	0.0046	0.0038	0.0703	0.0011	0.1023	0.1393	0.0286	0.0017	0.1386	0.017	0.0047	0.0038	0.0015	0.0016	0.0299	0.0277	0.0295	0.0629	0.0152	0.0953	9e-04
13	rs6561440	48752094	0.96	0.3177447436144	0.95	0.15120882267165	0.0189696626960521	0.108600609017041	0.0212	0.0079	0.0215	0.0037	0.1616	0.0046	0.0039	0.0703	0.0011	0.1023	0.1394	0.0286	0.0017	0.1386	0.017	0.0047	0.0038	0.0015	0.0016	0.0298	0.0277	0.0295	0.0629	0.0152	0.0953	9e-04
13	rs4942754	48754024	0.96	0.3177447436144	0.95	0.15120882267165	0.0192452327614783	0.109608712564774	0.0212	0.0079	0.0215	0.0037	0.1615	0.0046	0.0039	0.0703	0.0011	0.1023	0.1394	0.0286	0.0017	0.1386	0.017	0.0047	0.0038	0.0015	0.0016	0.0298	0.0277	0.0295	0.0629	0.0152	0.0953	9e-04
13	rs9562811	48760557	0.96	0.3177447436144	0.95	0.15120882267165	0.0202022294434179	0.113079909501204	0.0212	0.0079	0.0215	0.0038	0.1615	0.0046	0.0039	0.0703	0.0011	0.1024	0.1394	0.0286	0.0017	0.1385	0.017	0.0048	0.0038	0.0015	0.0016	0.0298	0.0276	0.0296	0.0629	0.0152	0.0953	9e-04
13	rs118001537	48764577	0.96	0.3177447436144	0.95	0.15120882267165	0.0194982681265309	0.112569348639354	0.0212	0.0079	0.0215	0.0038	0.1615	0.0046	0.0039	0.0702	0.0011	0.1024	0.1394	0.0286	0.0017	0.1385	0.017	0.0048	0.0038	0.0015	0.0016	0.0298	0.0276	0.0296	0.0629	0.0152	0.0953	9e-04
13	rs77968546	48768660	0.96	0.3177447436144	0.95	0.15120882267165	0.0190862179279808	0.112824518922755	0.0212	0.0079	0.0215	0.0038	0.1615	0.0046	0.0039	0.0702	0.0011	0.1024	0.1394	0.0286	0.0017	0.1385	0.017	0.0048	0.0038	0.0015	0.0016	0.0298	0.0276	0.0296	0.0629	0.0152	0.0953	9e-04
13	rs7998964	48788990	0.96	0.3177447436144	0.95	0.15120882267165	0.0182892788741106	0.114189142361528	0.0212	0.0079	0.0215	0.0037	0.1616	0.0046	0.0038	0.0701	0.0011	0.1026	0.1394	0.0286	0.0016	0.1384	0.0171	0.0048	0.0038	0.0015	0.0016	0.0299	0.0275	0.0296	0.0629	0.0151	0.0953	9e-04
13	rs79368706	48794745	0.96	0.3177447436144	0.95	0.15120882267165	0.0163848507731748	0.112399357610283	0.0213	0.0079	0.0215	0.0037	0.1616	0.0046	0.0038	0.0701	0.0011	0.1027	0.1395	0.0287	0.0016	0.1382	0.017	0.0047	0.0038	0.0015	0.0016	0.0299	0.0274	0.0296	0.0629	0.0151	0.0952	9e-04
13	rs5803427	48795283	0.96	0.3177447436144	0.95	0.15120882267165	0.015868574272834	0.108432939731538	0.0213	0.0079	0.0214	0.0037	0.1616	0.0046	0.0038	0.0701	0.0011	0.1028	0.1395	0.0287	0.0016	0.1381	0.017	0.0047	0.0038	0.0015	0.0016	0.0299	0.0274	0.0297	0.063	0.0151	0.0952	9e-04
13	rs9534996	48800949	0.96	0.3177447436144	0.95	0.15120882267165	0.0133494430568568	0.108265370041192	0.0217	0.0078	0.0212	0.0037	0.1618	0.0046	0.0038	0.07	0.001	0.1037	0.14	0.0288	0.0016	0.1376	0.017	0.0047	0.0037	0.0015	0.0016	0.0299	0.0269	0.0297	0.0632	0.015	0.0949	8e-04
13	rs11556899	48807577	0.96	0.3177447436144	0.95	0.15120882267165	0.0123948306455664	0.109272280801697	0.0218	0.0078	0.0213	0.0037	0.1618	0.0045	0.0037	0.0702	0.001	0.1041	0.1402	0.0288	0.0016	0.1371	0.017	0.0046	0.0037	0.0015	0.0015	0.0299	0.0267	0.0298	0.0633	0.015	0.0947	8e-04
13	rs9526464	48814989	0.96	0.3177447436144	0.95	0.15120882267165	0.0125901326636689	0.109861296652405	0.0219	0.0078	0.0214	0.0037	0.1618	0.0045	0.0037	0.0703	0.001	0.1042	0.1402	0.0288	0.0016	0.1369	0.017	0.0046	0.0037	0.0015	0.0015	0.0299	0.0266	0.0298	0.0634	0.015	0.0946	8e-04
13	rs78714534	48825230	0.96	0.3177447436144	0.95	0.15120882267165	0.0127628993168652	0.114788127157992	0.0219	0.0078	0.0214	0.0037	0.1618	0.0045	0.0037	0.0703	0.001	0.1042	0.1403	0.0288	0.0016	0.1369	0.0169	0.0046	0.0037	0.0015	0.0015	0.0299	0.0266	0.0298	0.0634	0.0151	0.0947	8e-04
13	rs35452389	48825425	0.96	0.3177447436144	0.95	0.15120882267165	0.0126948170049863	0.115474138660611	0.0219	0.0078	0.0214	0.0037	0.1618	0.0045	0.0037	0.0703	0.001	0.1042	0.1403	0.0288	0.0016	0.1368	0.017	0.0046	0.0037	0.0015	0.0015	0.0299	0.0266	0.0298	0.0634	0.0151	0.0947	8e-04
13	rs80233473	48827242	0.96	0.3177447436144	0.95	0.15120882267165	0.0124373581369823	0.120057941307694	0.0219	0.0078	0.0214	0.0037	0.1617	0.0045	0.0037	0.0704	0.001	0.1043	0.1403	0.0288	0.0016	0.1368	0.017	0.0046	0.0037	0.0015	0.0015	0.0299	0.0265	0.0298	0.0633	0.0151	0.0948	8e-04
13	rs9535006	48849803	0.96	0.3177447436144	0.95	0.15120882267165	0.0101038607341767	0.123826082368354	0.0219	0.0078	0.0215	0.0037	0.1616	0.0045	0.0037	0.0699	0.001	0.1044	0.1404	0.0288	0.0016	0.1364	0.017	0.0047	0.0037	0.0016	0.0015	0.0304	0.0262	0.0301	0.0632	0.0152	0.0949	8e-04
13	rs73191734	48868999	0.96	0.3177447436144	0.95	0.15120882267165	0.0099847159103082	0.124002406190473	0.0219	0.0078	0.0215	0.0037	0.1616	0.0045	0.0037	0.0699	0.001	0.1044	0.1404	0.0288	0.0016	0.1364	0.017	0.0047	0.0037	0.0016	0.0015	0.0304	0.0262	0.0301	0.0632	0.0152	0.0949	8e-04
13	rs2854352	48879905	0.96	0.3177447436144	0.95	0.15120882267165	0.00971421275536704	0.134206170372496	0.0219	0.0079	0.0217	0.0037	0.1618	0.0045	0.0037	0.0698	0.001	0.1045	0.1403	0.0287	0.0016	0.1362	0.0171	0.0047	0.0037	0.0015	0.0015	0.0303	0.0262	0.0301	0.0631	0.0152	0.0948	8e-04
13	rs78594230	48884146	0.96	0.3177447436144	0.95	0.15120882267165	0.0101299033821561	0.141542879010678	0.0219	0.0079	0.0217	0.0037	0.1619	0.0044	0.0037	0.0698	0.001	0.1046	0.1403	0.0287	0.0016	0.1362	0.0171	0.0047	0.0037	0.0015	0.0015	0.0302	0.0261	0.0302	0.0631	0.0152	0.0947	8e-04
13	rs117592590	48886807	0.96	0.3177447436144	0.95	0.15120882267165	0.0103825013040867	0.146856569611535	0.0219	0.0079	0.0217	0.0037	0.1619	0.0044	0.0037	0.0698	0.001	0.1046	0.1403	0.0287	0.0016	0.1362	0.0171	0.0047	0.0037	0.0015	0.0015	0.0302	0.0261	0.0302	0.0631	0.0153	0.0947	8e-04
13	rs3825417	48891836	0.95	0.352537935866182	0.95	0.15120882267165	0.0111576421689518	0.161658093231535	0.0219	0.0079	0.0218	0.0037	0.1619	0.0044	0.0037	0.0698	0.001	0.1046	0.1402	0.0288	0.0016	0.1361	0.0172	0.0047	0.0037	0.0015	0.0015	0.0302	0.0261	0.0302	0.063	0.0153	0.0946	8e-04
13	rs7329938	48931979	0.95	0.352537935866182	0.95	0.15120882267165	0.0111857066020311	0.158368059185819	0.0219	0.0079	0.0218	0.0037	0.162	0.0044	0.0037	0.0697	0.001	0.1048	0.1404	0.0288	0.0016	0.1361	0.0173	0.0047	0.0037	0.0015	0.0015	0.0301	0.0261	0.0303	0.0629	0.0152	0.0946	8e-04
13	rs4151494	48940056	0.96	0.3177447436144	0.95	0.15120882267165	0.0112984953094627	0.156828124956511	0.0219	0.0079	0.0218	0.0037	0.162	0.0044	0.0037	0.0697	0.001	0.1048	0.1404	0.0287	0.0016	0.1361	0.0173	0.0047	0.0037	0.0015	0.0015	0.0301	0.0261	0.0303	0.0629	0.0153	0.0945	8e-04
13	rs198615	48944730	0.96	0.3177447436144	0.95	0.15120882267165	0.0112758694959862	0.152811369324304	0.0219	0.0079	0.0218	0.0037	0.1621	0.0044	0.0037	0.0697	0.001	0.1048	0.1404	0.0287	0.0016	0.1361	0.0173	0.0047	0.0037	0.0015	0.0015	0.0301	0.0261	0.0304	0.0629	0.0153	0.0944	8e-04
13	rs4151532	48950824	0.96	0.3177447436144	0.95	0.15120882267165	0.0114635540848363	0.152240590799791	0.022	0.0079	0.0219	0.0037	0.1622	0.0044	0.0037	0.0697	9e-04	0.1048	0.1404	0.0288	0.0016	0.1361	0.0173	0.0047	0.0037	0.0015	0.0015	0.0301	0.0262	0.0304	0.0629	0.0153	0.0941	8e-04
13	rs9562819	48974742	0.95	0.352537935866182	0.95	0.15120882267165	0.0114235475924331	0.16311716825127	0.022	0.008	0.0219	0.0036	0.1623	0.0044	0.0036	0.0697	9e-04	0.1048	0.1404	0.0288	0.0016	0.136	0.0173	0.0047	0.0039	0.0015	0.0015	0.0301	0.0262	0.0305	0.0628	0.0153	0.0938	8e-04
13	rs71432983	48978247	0.95	0.352537935866182	0.95	0.15120882267165	0.0113893398418309	0.159816591465539	0.022	0.008	0.0219	0.0036	0.1623	0.0044	0.0036	0.0697	9e-04	0.1048	0.1404	0.0288	0.0016	0.136	0.0173	0.0047	0.0039	0.0015	0.0015	0.0301	0.0262	0.0305	0.0628	0.0153	0.0938	8e-04
13	rs2227311	48987032	0.95	0.352537935866182	0.95	0.15120882267165	0.0114921944896824	0.158753877071578	0.022	0.008	0.0219	0.0036	0.1623	0.0044	0.0036	0.0697	9e-04	0.1049	0.1404	0.0288	0.0016	0.136	0.0173	0.0047	0.0039	0.0015	0.0015	0.0301	0.0262	0.0305	0.0628	0.0153	0.0938	8e-04
13	rs1894255	48989812	0.95	0.352537935866182	0.95	0.15120882267165	0.0111352287694375	0.1553893040342	0.022	0.008	0.0219	0.0036	0.1623	0.0044	0.0036	0.0697	9e-04	0.1049	0.1404	0.0288	0.0016	0.1359	0.0173	0.0047	0.0039	0.0015	0.0015	0.03	0.0262	0.0305	0.0628	0.0153	0.0938	8e-04
13	rs117823633	48998413	0.95	0.352537935866182	0.95	0.15120882267165	0.0105858235719566	0.157116455162201	0.022	0.008	0.0219	0.0036	0.1623	0.0044	0.0036	0.0697	9e-04	0.1049	0.1404	0.0288	0.0016	0.1359	0.0174	0.0048	0.0039	0.0015	0.0015	0.03	0.0262	0.0305	0.0627	0.0152	0.0938	8e-04
13	rs443211	49021886	0.95	0.352537935866182	0.95	0.15120882267165	0.0103665760334428	0.154815099722716	0.022	0.008	0.0219	0.0036	0.1624	0.0044	0.0036	0.0697	9e-04	0.1049	0.1403	0.0288	0.0016	0.1358	0.0174	0.0047	0.0039	0.0015	0.0015	0.03	0.0262	0.0305	0.0627	0.0152	0.0937	8e-04
13	rs4151584	49029385	0.95	0.352537935866182	0.95	0.15120882267165	0.0103189108523966	0.154719472733472	0.022	0.008	0.0219	0.0036	0.1624	0.0044	0.0036	0.0697	0.001	0.1049	0.1403	0.0288	0.0016	0.1358	0.0174	0.0047	0.0039	0.0015	0.0015	0.03	0.0262	0.0305	0.0627	0.0152	0.0937	8e-04
13	rs174854	49034624	0.95	0.352537935866182	0.94	0.173887076546345	0.00948396863867427	0.142655642474505	0.022	0.0081	0.022	0.0036	0.1625	0.0044	0.0037	0.0697	0.001	0.105	0.1403	0.0289	0.0016	0.1356	0.0174	0.0047	0.0038	0.0016	0.0015	0.03	0.0262	0.0306	0.0627	0.0153	0.0937	8e-04
13	rs4151636	49056734	0.95	0.352537935866182	0.94	0.173887076546345	0.00842594391007055	0.141450291838221	0.022	0.0082	0.022	0.0036	0.1627	0.0044	0.0037	0.0697	0.001	0.1051	0.1402	0.0289	0.0017	0.1353	0.0174	0.0046	0.0038	0.0016	0.0015	0.03	0.0262	0.0306	0.0626	0.0152	0.0936	8e-04
13	rs74975073	49059067	0.95	0.352537935866182	0.94	0.173887076546345	0.00828630999104696	0.140895232117075	0.022	0.0082	0.022	0.0036	0.1626	0.0044	0.0037	0.0697	0.001	0.1051	0.1402	0.0289	0.0017	0.1352	0.0175	0.0046	0.0038	0.0016	0.0015	0.03	0.0262	0.0306	0.0626	0.0152	0.0936	8e-04
13	rs9332063	49065644	0.95	0.352537935866182	0.94	0.173887076546345	0.00757260090238471	0.141450291838221	0.022	0.0082	0.022	0.0036	0.1627	0.0044	0.0037	0.0697	0.001	0.1052	0.1401	0.029	0.0017	0.135	0.0176	0.0045	0.0038	0.0016	0.0015	0.03	0.0262	0.0306	0.0626	0.0152	0.0935	8e-04
13	rs9332043	49077088	0.95	0.352537935866182	0.94	0.173887076546345	0.00707198544549351	0.135844440998802	0.0221	0.0083	0.022	0.0036	0.1629	0.0044	0.0037	0.0698	0.001	0.1053	0.14	0.029	0.0017	0.1348	0.0176	0.0045	0.0038	0.0016	0.0015	0.03	0.0262	0.0307	0.0626	0.0152	0.0935	8e-04
13	rs77647251	49088646	0.95	0.352537935866182	0.94	0.173887076546345	0.00710772835812092	0.135479749741166	0.0221	0.0083	0.022	0.0036	0.163	0.0045	0.0037	0.0698	0.001	0.1053	0.1399	0.029	0.0017	0.1347	0.0176	0.0045	0.0038	0.0016	0.0015	0.03	0.0262	0.0306	0.0626	0.0152	0.0935	8e-04
13	rs9331988	49090067	0.95	0.352537935866182	0.94	0.173887076546345	0.00705218811604162	0.132665642787072	0.0221	0.0083	0.022	0.0036	0.163	0.0045	0.0037	0.0697	0.001	0.1053	0.1399	0.0291	0.0017	0.1347	0.0176	0.0045	0.0038	0.0016	0.0015	0.03	0.0261	0.0306	0.0626	0.0152	0.0935	8e-04
13	rs9316392	49093583	0.95	0.352537935866182	0.94	0.173887076546345	0.00668028490541468	0.135844440998802	0.0221	0.0083	0.0221	0.0037	0.1632	0.0045	0.0037	0.0697	9e-04	0.1053	0.14	0.0291	0.0017	0.1346	0.0177	0.0045	0.0038	0.0016	0.0015	0.03	0.0261	0.0306	0.0626	0.0152	0.0934	8e-04
13	rs55839837	49102584	0.95	0.352537935866182	0.94	0.173887076546345	0.00662733840160466	0.149303791932718	0.0221	0.0083	0.0221	0.0037	0.1634	0.0045	0.0037	0.0696	9e-04	0.1053	0.14	0.0291	0.0017	0.1343	0.0177	0.0045	0.0037	0.0016	0.0015	0.0301	0.026	0.0306	0.0627	0.0153	0.0933	8e-04
13	rs73182516	49113353	0.95	0.352537935866182	0.94	0.173887076546345	0.00632733282417202	0.141450291838221	0.0221	0.0083	0.0221	0.0037	0.1634	0.0045	0.0037	0.0695	9e-04	0.1053	0.14	0.0292	0.0017	0.1343	0.0177	0.0045	0.0037	0.0016	0.0015	0.0301	0.026	0.0306	0.0627	0.0153	0.0933	8e-04
13	rs9535036	49114756	0.95	0.352537935866182	0.94	0.173887076546345	0.00633825339790368	0.143492290886994	0.0221	0.0083	0.0221	0.0037	0.1634	0.0045	0.0037	0.0695	9e-04	0.1053	0.14	0.0292	0.0017	0.1343	0.0177	0.0045	0.0037	0.0016	0.0015	0.0301	0.026	0.0306	0.0627	0.0153	0.0933	8e-04
13	rs1536394	49123516	0.95	0.352537935866182	0.94	0.173887076546345	0.00615101465906277	0.136574902417033	0.0221	0.0084	0.0221	0.0037	0.1635	0.0045	0.0037	0.0694	9e-04	0.1053	0.14	0.0292	0.0017	0.1341	0.0177	0.0045	0.0037	0.0015	0.0015	0.0301	0.0261	0.0306	0.0628	0.0153	0.0933	8e-04
13	rs73182519	49128582	0.95	0.352537935866182	0.94	0.173887076546345	0.00583026620810313	0.125327822775467	0.0221	0.0084	0.0221	0.0037	0.1634	0.0045	0.0037	0.0694	9e-04	0.1053	0.14	0.0292	0.0017	0.134	0.0177	0.0045	0.0037	0.0015	0.0015	0.0301	0.0261	0.0306	0.0628	0.0153	0.0933	8e-04
13	rs9535040	49153095	0.95	0.352537935866182	0.94	0.173887076546345	0.00534168505119809	0.120145074782239	0.0221	0.0084	0.0222	0.0038	0.1631	0.0046	0.0037	0.0694	9e-04	0.1053	0.1401	0.0292	0.0017	0.1339	0.0176	0.0045	0.0038	0.0016	0.0015	0.0302	0.026	0.0306	0.0628	0.0153	0.0932	7e-04
13	rs6561462	49153728	0.95	0.352537935866182	0.94	0.173887076546345	0.0053608503422559	0.117627900970223	0.0221	0.0084	0.0222	0.0038	0.1631	0.0046	0.0037	0.0694	9e-04	0.1053	0.1401	0.0292	0.0017	0.1339	0.0176	0.0045	0.0038	0.0016	0.0015	0.0302	0.026	0.0306	0.0628	0.0153	0.0932	7e-04
13	rs117481156	49154010	0.95	0.352537935866182	0.94	0.173887076546345	0.00523722802097503	0.11444570419554	0.0221	0.0084	0.0222	0.0038	0.1631	0.0046	0.0037	0.0694	9e-04	0.1053	0.1402	0.0292	0.0017	0.1339	0.0176	0.0045	0.0038	0.0016	0.0015	0.0302	0.026	0.0306	0.0628	0.0153	0.0932	7e-04
13	rs9526480	49154577	0.95	0.352537935866182	0.94	0.173887076546345	0.005033095419728	0.109692882487051	0.0221	0.0084	0.0222	0.0038	0.1631	0.0046	0.0037	0.0694	9e-04	0.1053	0.1402	0.0292	0.0017	0.1339	0.0176	0.0045	0.0038	0.0016	0.0015	0.0302	0.026	0.0306	0.0628	0.0153	0.0932	7e-04
13	rs6561465	49156370	0.95	0.352537935866182	0.93	0.198940398764014	0.0046779090344106	0.101073454066967	0.0221	0.0084	0.0222	0.0038	0.163	0.0046	0.0037	0.0694	9e-04	0.1053	0.1402	0.0292	0.0017	0.1338	0.0176	0.0045	0.0039	0.0016	0.0015	0.0302	0.026	0.0306	0.0628	0.0153	0.0931	7e-04
13	rs9595930	49156428	0.95	0.352537935866182	0.93	0.198940398764014	0.00465781275844193	0.100828886621474	0.0221	0.0084	0.0222	0.0038	0.163	0.0046	0.0037	0.0694	9e-04	0.1053	0.1402	0.0292	0.0017	0.1338	0.0176	0.0045	0.0039	0.0016	0.0015	0.0302	0.026	0.0306	0.0628	0.0153	0.0931	7e-04
13	rs9591182	49158025	0.95	0.352537935866182	0.93	0.198940398764014	0.00454146026794627	0.101155027840316	0.0221	0.0085	0.0222	0.0039	0.163	0.0046	0.0037	0.0694	9e-04	0.1054	0.1402	0.0292	0.0017	0.1338	0.0176	0.0045	0.0039	0.0016	0.0015	0.0302	0.0259	0.0306	0.0628	0.0153	0.0931	7e-04
13	rs9568051	49176512	0.95	0.352537935866182	0.93	0.198940398764014	0.00481754769115886	0.123561772776244	0.0219	0.0086	0.0223	0.0041	0.1623	0.005	0.0038	0.0691	0.001	0.1056	0.1402	0.0292	0.0017	0.1334	0.0174	0.0047	0.0042	0.0017	0.0015	0.0302	0.0258	0.0304	0.0632	0.0153	0.0928	8e-04
13	rs1009718	49186732	0.95	0.352537935866182	0.93	0.198940398764014	0.00561158926153088	0.103943731717175	0.0219	0.0089	0.0221	0.0045	0.1623	0.005	0.004	0.069	0.0011	0.1056	0.1402	0.0291	0.0017	0.1331	0.017	0.0047	0.0044	0.002	0.0016	0.0304	0.0256	0.0299	0.0636	0.0152	0.0926	9e-04
13	rs2406938	49195583	0.95	0.352537935866182	0.93	0.198940398764014	0.00569828145115579	0.0991233950663608	0.0219	0.0089	0.0221	0.0045	0.1622	0.0051	0.004	0.069	0.001	0.1056	0.1403	0.0291	0.0017	0.133	0.017	0.0047	0.0044	0.002	0.0016	0.0304	0.0256	0.0298	0.0636	0.0152	0.0925	9e-04
13	rs78453390	49212695	0.95	0.352537935866182	0.93	0.198940398764014	0.00614034458689235	0.0947108498544757	0.0219	0.009	0.0221	0.0046	0.1619	0.0052	0.0042	0.0691	0.0011	0.1058	0.1405	0.0289	0.0018	0.1327	0.0169	0.0048	0.0045	0.002	0.0017	0.0304	0.0256	0.0297	0.0636	0.0151	0.0923	9e-04
13	rs12585234	49214508	0.95	0.352537935866182	0.93	0.198940398764014	0.00637476059044579	0.0981539405805051	0.0219	0.009	0.0221	0.0046	0.1619	0.0052	0.0042	0.0691	0.0011	0.1058	0.1406	0.0289	0.0018	0.1328	0.0168	0.0048	0.0046	0.002	0.0017	0.0304	0.0256	0.0297	0.0636	0.0151	0.0923	9e-04
13	rs75554057	49215747	0.95	0.352537935866182	0.93	0.198940398764014	0.00619026111875283	0.0961462615445758	0.0219	0.009	0.0221	0.0046	0.1619	0.0052	0.0042	0.0691	0.0011	0.1058	0.1406	0.0289	0.0018	0.1328	0.0168	0.0048	0.0045	0.002	0.0017	0.0304	0.0256	0.0297	0.0635	0.0151	0.0924	9e-04
13	rs7331596	49229603	0.95	0.352537935866182	0.93	0.198940398764014	0.0058064036410871	0.0881258425092781	0.0219	0.0091	0.0222	0.0047	0.1616	0.0052	0.0042	0.0689	0.0011	0.106	0.1407	0.0289	0.0018	0.1326	0.0168	0.0047	0.0046	0.0021	0.0017	0.0305	0.0255	0.0297	0.0636	0.015	0.0922	9e-04
13	rs80145258	49253456	0.94	0.389848785336034	0.93	0.198940398764014	0.00704428113549418	0.0818817853667275	0.0218	0.0093	0.0222	0.0048	0.1609	0.0054	0.0043	0.0686	0.0011	0.1063	0.141	0.029	0.0018	0.1323	0.0168	0.0047	0.005	0.0022	0.0018	0.0308	0.0251	0.0296	0.0639	0.0148	0.0918	0.001
13	rs74966850	49253788	0.94	0.389848785336034	0.93	0.198940398764014	0.00728042167559341	0.0840689375782161	0.0218	0.0093	0.0222	0.0048	0.1609	0.0054	0.0043	0.0686	0.0011	0.1064	0.141	0.029	0.0018	0.1322	0.0168	0.0047	0.005	0.0022	0.0018	0.0308	0.0251	0.0296	0.0639	0.0148	0.0917	0.001
13	rs9568082	49268247	0.94	0.389848785336034	0.93	0.198940398764014	0.00750183764350929	0.0875085750450613	0.0217	0.0094	0.0223	0.0048	0.1607	0.0055	0.0043	0.0685	0.0012	0.1064	0.141	0.029	0.0018	0.1321	0.0168	0.0048	0.0051	0.0022	0.0018	0.0309	0.0251	0.0297	0.064	0.0147	0.0916	0.001
13	rs41347648	49281554	0.94	0.389848785336034	0.92	0.226487429171296	0.0066235689370147	0.075026717366591	0.0216	0.0094	0.0223	0.0049	0.1607	0.0055	0.0043	0.0684	0.0012	0.1065	0.141	0.029	0.0019	0.132	0.0168	0.0048	0.0051	0.0022	0.0018	0.0308	0.0251	0.0296	0.064	0.0146	0.0916	0.001
13	rs4620866	49284125	0.94	0.389848785336034	0.92	0.226487429171296	0.00693429817137808	0.0789034504929872	0.0216	0.0094	0.0223	0.0049	0.1607	0.0056	0.0043	0.0684	0.0012	0.1066	0.141	0.029	0.0019	0.132	0.0168	0.0048	0.0051	0.0022	0.0018	0.0308	0.0251	0.0296	0.064	0.0146	0.0916	0.0011
13	rs9595973	49286438	0.94	0.389848785336034	0.92	0.226487429171296	0.0241684817327099	0.143027266924976	0.0208	0.0097	0.0232	0.0052	0.1596	0.0063	0.0046	0.0668	0.0013	0.1073	0.1435	0.0284	0.0021	0.1296	0.0175	0.0053	0.0065	0.0025	0.002	0.0305	0.0248	0.0297	0.0638	0.0146	0.0894	0.0013
13	rs117166622	49293116	0.93	0.429746626914861	0.92	0.226487429171296	0.0645820510867486	0.0999341173109123	0.0207	0.0099	0.0237	0.0054	0.1594	0.0066	0.0048	0.066	0.0014	0.1071	0.1445	0.028	0.0022	0.1284	0.0178	0.0055	0.0073	0.0027	0.0021	0.0302	0.0247	0.0297	0.0637	0.0145	0.0881	0.0014
13	rs1998511	49296495	0.93	0.429746626914861	0.92	0.226487429171296	0.0850696758201637	0.101890344209039	0.0208	0.0099	0.0235	0.0054	0.1594	0.0067	0.0048	0.0658	0.0014	0.1071	0.1446	0.028	0.0022	0.1285	0.0178	0.0055	0.0074	0.0027	0.0021	0.0302	0.0247	0.0297	0.0637	0.0145	0.088	0.0014
13	rs1323547	49296801	0.93	0.429746626914861	0.92	0.226487429171296	0.0881512187508171	0.100665969971369	0.0208	0.0099	0.0235	0.0054	0.1594	0.0067	0.0048	0.0658	0.0014	0.1072	0.1446	0.028	0.0022	0.1285	0.0178	0.0055	0.0074	0.0028	0.0021	0.0302	0.0247	0.0297	0.0637	0.0145	0.088	0.0014
13	rs77060646	49297940	0.93	0.429746626914861	0.92	0.226487429171296	0.0901398206861835	0.101073454066967	0.0208	0.0099	0.0235	0.0054	0.1594	0.0067	0.0048	0.0658	0.0014	0.1072	0.1446	0.028	0.0022	0.1285	0.0178	0.0055	0.0074	0.0028	0.0021	0.0302	0.0247	0.0297	0.0637	0.0145	0.088	0.0014
13	rs57565976	49298065	0.93	0.429746626914861	0.92	0.226487429171296	0.0897783517967597	0.100910383449072	0.0208	0.0099	0.0235	0.0054	0.1594	0.0067	0.0048	0.0658	0.0014	0.1072	0.1446	0.028	0.0023	0.1285	0.0178	0.0055	0.0074	0.0028	0.0021	0.0302	0.0247	0.0297	0.0638	0.0145	0.088	0.0014
13	rs1323537	49304242	0.93	0.429746626914861	0.92	0.226487429171296	0.0936073892286253	0.102709789909883	0.0207	0.0099	0.0235	0.0054	0.1594	0.0067	0.0048	0.0659	0.0014	0.1073	0.1447	0.0279	0.0023	0.1286	0.0178	0.0055	0.0074	0.0028	0.0021	0.0302	0.0247	0.0297	0.0637	0.0145	0.0879	0.0014
13	rs9526490	49305501	0.93	0.429746626914861	0.92	0.226487429171296	0.0898024211060979	0.0961462615445758	0.0207	0.0099	0.0235	0.0054	0.1594	0.0067	0.0048	0.0659	0.0014	0.1073	0.1447	0.0279	0.0023	0.1285	0.0178	0.0055	0.0074	0.0028	0.0021	0.0302	0.0247	0.0297	0.0637	0.0145	0.0879	0.0014
13	rs7994447	49310958	0.93	0.429746626914861	0.91	0.256642068151906	0.0888428351411599	0.0919442287562431	0.0207	0.0099	0.0235	0.0054	0.1594	0.0067	0.0048	0.0658	0.0014	0.1072	0.1448	0.0278	0.0023	0.1285	0.0179	0.0055	0.0075	0.0028	0.0021	0.0302	0.0246	0.0297	0.0636	0.0146	0.0879	0.0014
13	rs117045193	49315399	0.93	0.429746626914861	0.91	0.256642068151906	0.0901880860503957	0.0934420856303372	0.0207	0.01	0.0235	0.0054	0.1594	0.0066	0.0048	0.0658	0.0014	0.1072	0.1448	0.0278	0.0023	0.1284	0.0178	0.0055	0.0075	0.0028	0.0022	0.0302	0.0246	0.0298	0.0635	0.0146	0.0879	0.0014
13	rs5001170	49315583	0.93	0.429746626914861	0.91	0.256642068151906	0.0903329803079471	0.0939170803644566	0.0207	0.01	0.0235	0.0054	0.1594	0.0066	0.0048	0.0658	0.0014	0.1072	0.1448	0.0278	0.0023	0.1284	0.0178	0.0055	0.0075	0.0028	0.0022	0.0302	0.0246	0.0298	0.0635	0.0146	0.0879	0.0014
13	rs1359110	49315996	0.92	0.472297109457422	0.91	0.256642068151906	2.47117199492992	0.1250623182738	0.0209	0.0097	0.0236	0.0054	0.1582	0.0066	0.0048	0.0659	0.0036	0.1052	0.1412	0.0279	0.0054	0.1261	0.0178	0.0055	0.0095	0.0038	0.0025	0.0298	0.0245	0.0299	0.0613	0.015	0.088	0.0039
13	rs9595985	49322158	0.92	0.472297109457422	0.9	0.289513196358555	0.927716068682298	0.0902218807645841	0.0211	0.0098	0.0238	0.0054	0.1586	0.0068	0.0049	0.0654	0.0036	0.1055	0.1429	0.028	0.0054	0.1255	0.018	0.0056	0.0078	0.0039	0.0025	0.0298	0.0243	0.0297	0.0609	0.0153	0.0872	0.004
13	rs9535075	49323259	0.92	0.472297109457422	0.9	0.289513196358555	0.883971905282115	0.0818067822017122	0.0211	0.0098	0.024	0.0055	0.1587	0.0069	0.0049	0.0653	0.0036	0.1056	0.1429	0.028	0.0054	0.1254	0.0181	0.0056	0.0077	0.0039	0.0025	0.0298	0.0242	0.0297	0.0608	0.0154	0.087	0.004
13	rs72623341	49325298	0.92	0.472297109457422	0.9	0.289513196358555	0.850886675136285	0.0816568593424426	0.0211	0.0099	0.0241	0.0055	0.1587	0.0069	0.005	0.0651	0.0036	0.1057	0.1429	0.0281	0.0054	0.1251	0.0181	0.0057	0.0078	0.0039	0.0026	0.0299	0.0241	0.0298	0.0606	0.0155	0.0867	0.004
13	rs7317675	49336677	0.92	0.472297109457422	0.9	0.289513196358555	0.711272017573792	0.121805125156117	0.0212	0.0102	0.0243	0.0057	0.1587	0.0074	0.0053	0.0645	0.0036	0.106	0.1431	0.0281	0.0054	0.1239	0.0183	0.0061	0.008	0.0039	0.0026	0.0302	0.0239	0.03	0.0597	0.0159	0.0857	0.004
13	rs117314761	49343011	0.92	0.472297109457422	0.9	0.289513196358555	0.706824914992585	0.125859462120879	0.0212	0.0102	0.0243	0.0058	0.1587	0.0074	0.0054	0.0645	0.0036	0.106	0.1432	0.0281	0.0054	0.1239	0.0183	0.0061	0.008	0.0039	0.0026	0.0302	0.0238	0.0301	0.0596	0.016	0.0857	0.004
13	rs9535080	49348724	0.92	0.472297109457422	0.9	0.289513196358555	0.716922793148339	0.142841410809335	0.0214	0.0102	0.0243	0.0058	0.1588	0.0074	0.0054	0.0644	0.0035	0.1061	0.1435	0.028	0.0053	0.1238	0.0183	0.0061	0.008	0.0039	0.0026	0.0302	0.0239	0.0301	0.0588	0.016	0.0856	0.004
13	rs12430308	49351814	0.92	0.472297109457422	0.9	0.289513196358555	0.606571237099914	0.131401906408815	0.0214	0.0102	0.0243	0.0058	0.1589	0.0075	0.0054	0.0644	0.0035	0.1061	0.1436	0.028	0.0053	0.1237	0.0184	0.0062	0.0078	0.0039	0.0026	0.0302	0.0239	0.0302	0.0587	0.0161	0.0855	0.004
13	rs73182566	49358620	0.92	0.472297109457422	0.9	0.289513196358555	0.603604944823868	0.128351514075649	0.0214	0.0103	0.0243	0.0058	0.1589	0.0075	0.0054	0.0644	0.0035	0.1061	0.1437	0.028	0.0052	0.1237	0.0184	0.0062	0.0078	0.0039	0.0026	0.0302	0.0239	0.0302	0.0586	0.0161	0.0854	0.004
13	rs1530747	49362609	0.92	0.472297109457422	0.9	0.289513196358555	0.613564904726367	0.132665642787072	0.0214	0.0103	0.0243	0.0058	0.1589	0.0075	0.0055	0.0644	0.0035	0.1061	0.1437	0.028	0.0052	0.1237	0.0184	0.0062	0.0078	0.0039	0.0026	0.0302	0.0239	0.0302	0.0586	0.0161	0.0854	0.004
13	rs9596006	49363151	0.92	0.472297109457422	0.9	0.289513196358555	0.61155304688902	0.127281264844169	0.0214	0.0103	0.0243	0.0058	0.1588	0.0075	0.0055	0.0644	0.0035	0.1061	0.1437	0.0281	0.0052	0.1237	0.0184	0.0062	0.0078	0.0039	0.0026	0.0302	0.0239	0.0302	0.0586	0.0161	0.0854	0.004
13	rs11617642	49365692	0.92	0.472297109457422	0.9	0.289513196358555	0.552690461603191	0.121105112509789	0.0214	0.0104	0.0242	0.0059	0.1588	0.0075	0.0055	0.0643	0.0035	0.1063	0.1438	0.0281	0.0052	0.1236	0.0185	0.0062	0.0078	0.0039	0.0026	0.0303	0.0239	0.0302	0.0584	0.0162	0.0852	0.004
13	rs12429873	49369531	0.92	0.472297109457422	0.9	0.289513196358555	0.542156689979185	0.136026921577268	0.0214	0.0104	0.0241	0.0059	0.1588	0.0075	0.0055	0.0643	0.0035	0.1064	0.1438	0.0281	0.0052	0.1235	0.0185	0.0062	0.0078	0.0038	0.0026	0.0303	0.0239	0.0301	0.0583	0.0163	0.0851	0.004
13	rs35005722	49371738	0.92	0.472297109457422	0.9	0.289513196358555	0.542287771984679	0.137764962141785	0.0214	0.0104	0.0241	0.0059	0.1588	0.0075	0.0055	0.0643	0.0035	0.1064	0.1438	0.0281	0.0052	0.1235	0.0185	0.0062	0.0078	0.0038	0.0026	0.0304	0.0239	0.0301	0.0582	0.0163	0.085	0.004
13	rs17834230	49377189	0.92	0.472297109457422	0.89	0.325204496311925	0.517139230605569	0.123737955677872	0.0214	0.0104	0.0241	0.0059	0.1588	0.0075	0.0055	0.0644	0.0035	0.1065	0.1438	0.0281	0.0052	0.1234	0.0185	0.0062	0.0078	0.0038	0.0026	0.0304	0.0239	0.0301	0.0582	0.0163	0.0849	0.004
13	rs11618781	49383325	0.92	0.472297109457422	0.89	0.325204496311925	0.300032801243289	0.188303075145859	0.0217	0.0114	0.023	0.0063	0.1577	0.008	0.0062	0.0641	0.0034	0.1079	0.1437	0.029	0.005	0.1216	0.0193	0.0067	0.008	0.0039	0.0026	0.0316	0.0256	0.0295	0.0562	0.0174	0.0817	0.0039
13	rs9535082	49383447	0.92	0.472297109457422	0.89	0.325204496311925	0.29037675109994	0.208094585573697	0.0217	0.0115	0.0229	0.0064	0.1576	0.0081	0.0063	0.0641	0.0034	0.108	0.1437	0.0291	0.005	0.1214	0.0193	0.0068	0.008	0.0039	0.0026	0.0318	0.0257	0.0294	0.0561	0.0174	0.0815	0.0039
13	rs17072268	49383761	0.92	0.472297109457422	0.89	0.325204496311925	0.20875134385273	0.244320530869722	0.0217	0.0117	0.0224	0.0065	0.1576	0.0083	0.0066	0.0635	0.0033	0.1083	0.144	0.0291	0.0049	0.1209	0.0197	0.0069	0.008	0.0039	0.0026	0.0325	0.0259	0.0289	0.0563	0.0175	0.0804	0.0038
13	rs9535083	49384046	0.91	0.517562282080777	0.88	0.363814363818289	0.132813216671192	0.279435143471736	0.0215	0.0117	0.0219	0.0066	0.1584	0.0083	0.0068	0.0633	0.0031	0.1089	0.1446	0.0289	0.0047	0.1201	0.0199	0.0069	0.0079	0.0039	0.0025	0.0329	0.0262	0.0283	0.0569	0.0175	0.08	0.0036
13	rs12583704	49385331	0.93	0.429746626914861	0.87	0.405435896572436	0.0102345816024383	0.115216702404417	0.0212	0.0122	0.0205	0.0053	0.1616	0.007	0.0061	0.0613	0.0018	0.1129	0.154	0.0271	0.0031	0.12	0.0197	0.0058	0.0059	0.0034	0.0018	0.034	0.0274	0.0273	0.0591	0.0165	0.0782	0.0022
13	rs7332868	49385427	0.93	0.429746626914861	0.87	0.405435896572436	0.0103718824066736	0.127014223747842	0.0212	0.0122	0.0204	0.0052	0.1618	0.0069	0.006	0.0611	0.0017	0.1131	0.1546	0.027	0.0029	0.12	0.0197	0.0058	0.0058	0.0034	0.0018	0.034	0.0275	0.0273	0.0593	0.0164	0.0782	0.0021
13	rs9568094	49387896	0.93	0.429746626914861	0.87	0.405435896572436	0.0113608922024587	0.0937586430663705	0.0211	0.0123	0.0202	0.0051	0.1621	0.0068	0.006	0.0608	0.0015	0.1139	0.1558	0.0268	0.0027	0.12	0.0197	0.0057	0.0055	0.0032	0.0016	0.0341	0.0277	0.0272	0.0594	0.0164	0.078	0.0019
13	rs117441569	49388029	0.93	0.429746626914861	0.87	0.405435896572436	0.0113722648458431	0.092731380121171	0.0211	0.0123	0.0202	0.0051	0.1621	0.0068	0.0059	0.0608	0.0015	0.1138	0.1558	0.0268	0.0027	0.1201	0.0197	0.0057	0.0055	0.0032	0.0016	0.0341	0.0276	0.0272	0.0594	0.0164	0.078	0.0019
13	rs2162461	49392865	0.93	0.429746626914861	0.87	0.405435896572436	0.0127939357420597	0.100421787636218	0.0211	0.0123	0.0201	0.005	0.1624	0.0068	0.0059	0.0608	0.0015	0.1139	0.1562	0.0267	0.0026	0.1201	0.0196	0.0057	0.0055	0.0031	0.0016	0.0341	0.0277	0.0272	0.0594	0.0164	0.078	0.0018
13	rs73182577	49404763	0.93	0.429746626914861	0.87	0.405435896572436	0.0204555474492907	0.0863558830275961	0.021	0.0122	0.02	0.0049	0.163	0.0066	0.0059	0.0607	0.0014	0.115	0.1565	0.0266	0.0024	0.1205	0.0196	0.0053	0.0051	0.0031	0.0016	0.0339	0.0278	0.0271	0.0596	0.0165	0.0776	0.0016
13	rs73182578	49405105	0.93	0.429746626914861	0.87	0.405435896572436	0.0211662798936934	0.084220632096698	0.021	0.0122	0.02	0.0049	0.1631	0.0066	0.0059	0.0607	0.0014	0.115	0.1565	0.0266	0.0024	0.1205	0.0196	0.0053	0.0051	0.0031	0.0016	0.0339	0.0278	0.0271	0.0596	0.0165	0.0776	0.0016
13	rs9562848	49408049	0.93	0.429746626914861	0.87	0.405435896572436	0.0252541408439717	0.106511917866313	0.0211	0.0122	0.02	0.0049	0.1631	0.0066	0.0058	0.0608	0.0014	0.115	0.1565	0.0267	0.0024	0.1206	0.0196	0.0052	0.0051	0.0031	0.0016	0.0339	0.0278	0.0272	0.0597	0.0166	0.0775	0.0016
13	rs67759401	49408473	0.93	0.429746626914861	0.87	0.405435896572436	0.0256236395963301	0.105100556467389	0.0211	0.0122	0.02	0.0049	0.1631	0.0066	0.0058	0.0608	0.0014	0.115	0.1566	0.0267	0.0024	0.1206	0.0196	0.0052	0.0051	0.0031	0.0016	0.0339	0.0278	0.0272	0.0597	0.0166	0.0775	0.0016
13	rs117832456	49415797	0.93	0.429746626914861	0.87	0.405435896572436	0.0246769044211783	0.106678437841221	0.021	0.0122	0.02	0.0049	0.1633	0.0065	0.0058	0.0609	0.0014	0.115	0.1568	0.0266	0.0023	0.1206	0.0196	0.0052	0.005	0.003	0.0016	0.0338	0.0278	0.0272	0.0597	0.0166	0.0775	0.0016
13	rs9535092	49418258	0.93	0.429746626914861	0.87	0.405435896572436	0.0290564732279137	0.119101046523884	0.0209	0.0122	0.02	0.0048	0.1636	0.0064	0.0058	0.0609	0.0014	0.1151	0.1573	0.0265	0.0022	0.1207	0.0196	0.0051	0.0048	0.003	0.0016	0.0337	0.0277	0.0272	0.0597	0.0166	0.0774	0.0017
13	rs9568099	49427737	0.93	0.429746626914861	0.87	0.405435896572436	0.0434808507615707	0.111296809245489	0.0208	0.0122	0.02	0.0048	0.1639	0.0062	0.0058	0.061	0.0013	0.1153	0.1581	0.0265	0.002	0.1209	0.0196	0.005	0.0045	0.0029	0.0016	0.0336	0.0276	0.0272	0.0597	0.0167	0.0772	0.0016
13	rs9568104	49440238	0.93	0.429746626914861	0.87	0.405435896572436	0.0576984924752009	0.0963863223204539	0.0207	0.0122	0.0198	0.0048	0.1644	0.0061	0.0057	0.0608	0.0013	0.1156	0.1587	0.0265	0.0018	0.1209	0.0196	0.0049	0.0043	0.0029	0.0015	0.0335	0.0278	0.0272	0.0596	0.0167	0.077	0.0016
13	rs61949023	49443270	0.93	0.429746626914861	0.87	0.405435896572436	0.0659140813009954	0.108349142432876	0.0206	0.0122	0.0198	0.0047	0.1644	0.0061	0.0057	0.0608	0.0012	0.1156	0.1588	0.0266	0.0018	0.1208	0.0196	0.0048	0.0043	0.0029	0.0015	0.0335	0.0278	0.0272	0.0596	0.0168	0.077	0.0016
13	rs9535104	49447633	0.93	0.429746626914861	0.87	0.405435896572436	0.0695265819003536	0.123385683898008	0.0206	0.0122	0.0198	0.0047	0.1644	0.0061	0.0057	0.0608	0.0012	0.1156	0.1588	0.0266	0.0018	0.1208	0.0196	0.0048	0.0043	0.0029	0.0015	0.0335	0.0278	0.0272	0.0596	0.0168	0.077	0.0016
13	rs9568109	49447734	0.93	0.429746626914861	0.86	0.450156947394433	0.0668451990292418	0.119796683799301	0.0206	0.0123	0.0198	0.0047	0.1644	0.0061	0.0057	0.0608	0.0012	0.1157	0.1589	0.0266	0.0018	0.1207	0.0196	0.0048	0.0043	0.0029	0.0015	0.0335	0.0278	0.0272	0.0597	0.0168	0.0771	0.0016
13	rs17072446	49463912	0.93	0.429746626914861	0.86	0.450156947394433	0.0820576911061963	0.109356351537263	0.0207	0.0122	0.0198	0.0046	0.1644	0.006	0.0055	0.0607	0.0012	0.116	0.1601	0.0267	0.0017	0.12	0.0196	0.0047	0.0042	0.0028	0.0015	0.0332	0.0278	0.0272	0.0594	0.017	0.0773	0.0016
13	rs9568121	49464977	0.93	0.429746626914861	0.86	0.450156947394433	0.0882702182852886	0.114189142361528	0.0207	0.0122	0.0198	0.0046	0.1645	0.006	0.0055	0.0606	0.0012	0.116	0.1603	0.0267	0.0016	0.1199	0.0196	0.0047	0.0042	0.0028	0.0015	0.0332	0.0277	0.0272	0.0593	0.017	0.0774	0.0016
13	rs79267735	49466143	0.93	0.429746626914861	0.86	0.450156947394433	0.0871084143543358	0.114360159248275	0.0207	0.0122	0.0199	0.0046	0.1646	0.006	0.0055	0.0606	0.0012	0.116	0.1605	0.0267	0.0016	0.1198	0.0196	0.0046	0.0042	0.0028	0.0015	0.0331	0.0277	0.0271	0.0593	0.017	0.0774	0.0016
13	rs9562862	49479027	0.93	0.429746626914861	0.86	0.450156947394433	0.0894658226526445	0.119101046523884	0.0207	0.0122	0.02	0.0046	0.1647	0.006	0.0055	0.0606	0.0012	0.1159	0.1607	0.0267	0.0016	0.1195	0.0196	0.0046	0.0042	0.0028	0.0015	0.0331	0.0277	0.0271	0.0593	0.017	0.0775	0.0016
13	rs77643797	49481458	0.93	0.429746626914861	0.86	0.450156947394433	0.0925976954626217	0.131582166510464	0.0208	0.0122	0.02	0.0046	0.1647	0.006	0.0055	0.0606	0.0012	0.116	0.1608	0.0267	0.0016	0.1193	0.0196	0.0046	0.0041	0.0028	0.0015	0.0331	0.0277	0.0271	0.0593	0.017	0.0775	0.0016
13	rs531757	49482707	0.93	0.429746626914861	0.86	0.450156947394433	0.094549374953445	0.129873390959153	0.0209	0.0122	0.0199	0.0045	0.1647	0.006	0.0055	0.0606	0.0012	0.1161	0.1608	0.0267	0.0016	0.1193	0.0196	0.0046	0.0041	0.0028	0.0015	0.0331	0.0277	0.0271	0.0593	0.017	0.0775	0.0017
13	rs11619593	49482919	0.93	0.429746626914861	0.86	0.450156947394433	0.0946488771014035	0.129783684666307	0.0209	0.0122	0.0199	0.0045	0.1647	0.006	0.0055	0.0606	0.0012	0.1161	0.1608	0.0267	0.0016	0.1193	0.0196	0.0046	0.0041	0.0028	0.0015	0.0331	0.0277	0.0271	0.0593	0.017	0.0775	0.0017
13	rs667131	49485613	0.93	0.429746626914861	0.86	0.450156947394433	0.0949976536083218	0.123297674736775	0.021	0.0122	0.0199	0.0045	0.1647	0.006	0.0054	0.0606	0.0012	0.1162	0.1608	0.0267	0.0016	0.1192	0.0197	0.0046	0.004	0.0028	0.0015	0.0331	0.0277	0.0271	0.0594	0.017	0.0776	0.0017
13	rs9568131	49493085	0.93	0.429746626914861	0.86	0.450156947394433	0.0843737820307543	0.122857982015617	0.021	0.0122	0.0199	0.0044	0.1647	0.0059	0.0053	0.0606	0.0012	0.1162	0.1609	0.0269	0.0018	0.1192	0.0194	0.0045	0.004	0.0028	0.0016	0.0329	0.0278	0.027	0.0594	0.0171	0.0777	0.0017
13	rs184828	49495712	0.93	0.429746626914861	0.86	0.450156947394433	0.0928433254356482	0.106428695506672	0.0211	0.0122	0.0201	0.004	0.1646	0.0056	0.0052	0.0607	0.0012	0.1171	0.161	0.027	0.0019	0.1191	0.0192	0.0044	0.0039	0.0028	0.0016	0.0327	0.0279	0.0269	0.0594	0.0171	0.0777	0.0018
13	rs9670321	49497137	0.93	0.429746626914861	0.86	0.450156947394433	0.089922828966783	0.0942342717704379	0.0209	0.0121	0.0201	0.0039	0.1647	0.0055	0.0051	0.0608	0.0013	0.1172	0.1612	0.027	0.0019	0.1191	0.0191	0.0043	0.0038	0.0028	0.0016	0.0326	0.0279	0.0269	0.0592	0.0172	0.0779	0.0018
13	rs12873634	49497904	0.93	0.429746626914861	0.86	0.450156947394433	0.115462721838774	0.0958265468292413	0.0201	0.0122	0.0208	0.0031	0.1654	0.0046	0.0042	0.0613	0.0014	0.1183	0.1615	0.0277	0.0026	0.1181	0.0189	0.0037	0.0032	0.0029	0.0018	0.0319	0.0281	0.0268	0.0588	0.0178	0.0789	0.0022
13	rs1375663	49497994	0.93	0.429746626914861	0.86	0.450156947394433	0.138936556470444	0.0939963386278548	0.0195	0.0122	0.0211	0.0031	0.1655	0.0044	0.0042	0.0619	0.0015	0.12	0.1605	0.0275	0.0027	0.1176	0.0189	0.0036	0.0031	0.003	0.0019	0.0321	0.0281	0.0269	0.0581	0.0179	0.0787	0.0023
13	rs623135	49498155	0.93	0.429746626914861	0.86	0.450156947394433	0.141502441028606	0.119796683799301	0.0195	0.0122	0.0209	0.0029	0.1657	0.0042	0.0039	0.0618	0.0016	0.1203	0.1615	0.0274	0.0028	0.1173	0.0186	0.0034	0.003	0.003	0.0019	0.032	0.0281	0.0266	0.0586	0.0177	0.0787	0.0023
13	rs2770526	49500173	0.94	0.389848785336034	0.86	0.450156947394433	0.159909578894216	0.121017717592685	0.0197	0.0123	0.0209	0.0027	0.1655	0.0037	0.0036	0.0624	0.0017	0.121	0.1622	0.0274	0.003	0.117	0.0185	0.0032	0.0028	0.003	0.002	0.0319	0.0279	0.0264	0.0585	0.0176	0.0789	0.0024
13	rs116921477	49502031	0.94	0.389848785336034	0.86	0.450156947394433	0.166248557657743	0.119883745808456	0.0196	0.0123	0.0212	0.0025	0.1653	0.0034	0.0034	0.0629	0.0017	0.1214	0.1628	0.0273	0.0031	0.1167	0.0184	0.003	0.0026	0.0031	0.002	0.0317	0.0277	0.0261	0.0591	0.0175	0.0792	0.0024
13	rs517618	49504761	0.94	0.389848785336034	0.86	0.450156947394433	0.184974877308026	0.0840689375782161	0.0196	0.0123	0.0215	0.0022	0.1649	0.0029	0.003	0.0637	0.0017	0.1217	0.1635	0.0271	0.0032	0.1165	0.0183	0.0028	0.0024	0.0032	0.0021	0.0313	0.0273	0.0256	0.0599	0.0172	0.0797	0.0025
13	rs17464327	49514444	0.94	0.389848785336034	0.86	0.450156947394433	0.186693822817562	0.107763259196691	0.0196	0.0123	0.0215	0.0022	0.1648	0.0029	0.003	0.0638	0.0017	0.1217	0.1635	0.0271	0.0032	0.1165	0.0183	0.0028	0.0024	0.0032	0.0021	0.0313	0.0273	0.0256	0.06	0.0172	0.0797	0.0025
13	rs66505239	49514612	0.94	0.389848785336034	0.86	0.450156947394433	0.186731292640447	0.10818162256468	0.0196	0.0123	0.0215	0.0022	0.1648	0.0029	0.003	0.0638	0.0017	0.1217	0.1635	0.0271	0.0032	0.1165	0.0183	0.0028	0.0024	0.0032	0.0021	0.0313	0.0273	0.0256	0.06	0.0172	0.0797	0.0025
13	rs4341668	49520970	0.94	0.389848785336034	0.86	0.450156947394433	0.188911927989779	0.112824518922755	0.0196	0.0123	0.0215	0.0022	0.1648	0.0029	0.003	0.0638	0.0018	0.1217	0.1635	0.0271	0.0032	0.1165	0.0183	0.0028	0.0024	0.0032	0.0021	0.0313	0.0273	0.0256	0.06	0.0172	0.0797	0.0025
13	rs7331168	49524346	0.94	0.389848785336034	0.86	0.450156947394433	0.188083081111802	0.121980365065198	0.0196	0.0124	0.0215	0.0022	0.1648	0.0029	0.003	0.0639	0.0018	0.1216	0.1635	0.0271	0.0032	0.1165	0.0183	0.0027	0.0024	0.0033	0.0021	0.0313	0.0273	0.0256	0.06	0.0172	0.0797	0.0025
13	rs7337877	49525379	0.94	0.389848785336034	0.87	0.405435896572436	0.187556720845848	0.120668375289539	0.0196	0.0124	0.0215	0.0022	0.1648	0.0029	0.003	0.0639	0.0018	0.1216	0.1636	0.0271	0.0032	0.1165	0.0183	0.0027	0.0024	0.0033	0.0021	0.0313	0.0273	0.0255	0.06	0.0172	0.0798	0.0025
13	rs7330857	49531002	0.94	0.389848785336034	0.87	0.405435896572436	0.183265066078774	0.121717540686718	0.0196	0.0124	0.0215	0.0022	0.1648	0.0028	0.003	0.0639	0.0018	0.1215	0.1636	0.0272	0.0032	0.1165	0.0183	0.0027	0.0024	0.0033	0.0021	0.0312	0.0273	0.0255	0.06	0.0171	0.0798	0.0025
13	rs61950682	49545624	0.95	0.352537935866182	0.87	0.405435896572436	0.228663808117242	0.114274638634281	0.0197	0.0124	0.0219	0.0023	0.1647	0.0021	0.0025	0.0645	0.0019	0.121	0.1642	0.0283	0.0033	0.1153	0.0175	0.0025	0.0018	0.0035	0.0023	0.031	0.0281	0.0248	0.0598	0.0171	0.0812	0.0025
13	rs78808216	49545703	0.95	0.352537935866182	0.87	0.405435896572436	0.22950499945535	0.114702484957293	0.0197	0.0124	0.0219	0.0023	0.1647	0.0021	0.0025	0.0645	0.0019	0.121	0.1642	0.0283	0.0033	0.1153	0.0175	0.0025	0.0018	0.0035	0.0023	0.031	0.0281	0.0248	0.0598	0.0171	0.0812	0.0025
13	rs1928111	49554480	0.95	0.352537935866182	0.87	0.405435896572436	0.235911376355572	0.130232445763723	0.0197	0.0124	0.0219	0.0023	0.1647	0.0021	0.0025	0.0645	0.0019	0.121	0.1643	0.0283	0.0033	0.1153	0.0175	0.0025	0.0018	0.0035	0.0023	0.031	0.0281	0.0248	0.0598	0.0171	0.0812	0.0025
13	rs7990472	49563833	0.95	0.352537935866182	0.87	0.405435896572436	0.23693861089367	0.145825604307514	0.0197	0.0124	0.0219	0.0023	0.1647	0.0021	0.0025	0.0646	0.0019	0.121	0.1643	0.0283	0.0033	0.1153	0.0175	0.0025	0.0017	0.0035	0.0023	0.031	0.0282	0.0247	0.0599	0.0171	0.0813	0.0025
13	rs77942989	49618502	0.95	0.352537935866182	0.87	0.405435896572436	0.251888807014653	0.173956696920553	0.0197	0.0124	0.0218	0.0023	0.1647	0.0021	0.0025	0.0646	0.0019	0.121	0.1644	0.0285	0.0033	0.1153	0.0174	0.0025	0.0017	0.0035	0.0023	0.0308	0.0282	0.0247	0.0599	0.0172	0.0814	0.0025
13	rs9316428	49628551	0.95	0.352537935866182	0.87	0.405435896572436	0.257910765567059	0.191486491249225	0.0197	0.0124	0.0218	0.0023	0.1647	0.0021	0.0025	0.0646	0.0019	0.1211	0.1644	0.0285	0.0033	0.1153	0.0175	0.0025	0.0017	0.0035	0.0023	0.0307	0.0282	0.0247	0.0599	0.0172	0.0814	0.0025
13	rs76381049	49628859	0.95	0.352537935866182	0.88	0.363814363818289	0.257910765567059	0.191486491249225	0.0197	0.0124	0.0218	0.0023	0.1647	0.0021	0.0025	0.0646	0.0019	0.1211	0.1644	0.0285	0.0033	0.1153	0.0175	0.0025	0.0017	0.0035	0.0023	0.0307	0.0282	0.0247	0.0599	0.0172	0.0814	0.0025
13	rs118112762	49645703	0.95	0.352537935866182	0.88	0.363814363818289	0.25755174403234	0.190354815795888	0.0197	0.0124	0.0218	0.0023	0.1647	0.0021	0.0025	0.0646	0.0019	0.1211	0.1644	0.0285	0.0033	0.1153	0.0175	0.0025	0.0017	0.0035	0.0023	0.0307	0.0282	0.0247	0.0599	0.0172	0.0814	0.0025
13	rs79307104	49652762	0.95	0.352537935866182	0.88	0.363814363818289	0.258180210576167	0.190766070545243	0.0197	0.0124	0.0218	0.0023	0.1647	0.0021	0.0025	0.0646	0.0019	0.121	0.1644	0.0285	0.0033	0.1153	0.0175	0.0025	0.0017	0.0036	0.0023	0.0307	0.0282	0.0247	0.0599	0.0172	0.0814	0.0025
13	rs74072712	49675242	0.95	0.352537935866182	0.88	0.363814363818289	0.258899479995897	0.189635846206003	0.0197	0.0124	0.0218	0.0023	0.1646	0.0021	0.0025	0.0646	0.0019	0.121	0.1644	0.0285	0.0033	0.1153	0.0175	0.0025	0.0017	0.0036	0.0023	0.0307	0.0282	0.0247	0.0599	0.0172	0.0815	0.0025
13	rs12867475	49679157	0.95	0.352537935866182	0.88	0.363814363818289	0.261425503792067	0.199262679447104	0.0197	0.0124	0.0217	0.0023	0.1646	0.0021	0.0025	0.0646	0.0019	0.121	0.1644	0.0285	0.0033	0.1154	0.0175	0.0025	0.0017	0.0036	0.0023	0.0307	0.0282	0.0247	0.0598	0.0171	0.0815	0.0025
13	rs76291838	49689212	0.95	0.352537935866182	0.88	0.363814363818289	0.259349576830839	0.194170386651712	0.0197	0.0124	0.0217	0.0023	0.1646	0.0021	0.0025	0.0646	0.0019	0.121	0.1644	0.0285	0.0033	0.1154	0.0175	0.0025	0.0017	0.0036	0.0023	0.0307	0.0282	0.0247	0.0598	0.0171	0.0815	0.0025
13	rs17477129	49719060	0.95	0.352537935866182	0.88	0.363814363818289	0.255760725566664	0.201563401748417	0.0197	0.0124	0.0217	0.0023	0.1646	0.0021	0.0025	0.0646	0.002	0.1209	0.1644	0.0285	0.0033	0.1155	0.0175	0.0025	0.0017	0.0036	0.0023	0.0307	0.0282	0.0247	0.0598	0.0171	0.0816	0.0025
13	rs116884584	49742412	0.95	0.352537935866182	0.88	0.363814363818289	0.255447998215426	0.199471469495925	0.0197	0.0124	0.0217	0.0023	0.1645	0.0021	0.0025	0.0646	0.002	0.1209	0.1644	0.0285	0.0033	0.1155	0.0175	0.0025	0.0017	0.0036	0.0023	0.0307	0.0282	0.0247	0.0598	0.0171	0.0816	0.0025
13	rs77003779	49748280	0.95	0.352537935866182	0.89	0.325204496311925	0.255224749386467	0.198845319840853	0.0197	0.0124	0.0217	0.0023	0.1645	0.0021	0.0025	0.0646	0.002	0.1209	0.1644	0.0285	0.0033	0.1155	0.0175	0.0025	0.0017	0.0036	0.0023	0.0307	0.0283	0.0247	0.0598	0.0171	0.0816	0.0025
13	rs9591243	49759627	0.95	0.352537935866182	0.9	0.289513196358555	0.259259523409384	0.196451224054656	0.0197	0.0124	0.0217	0.0023	0.1646	0.0021	0.0026	0.0646	0.002	0.1209	0.1643	0.0285	0.0033	0.1154	0.0175	0.0025	0.0017	0.0036	0.0023	0.0307	0.0283	0.0247	0.0598	0.0171	0.0816	0.0025
13	rs117667574	49767343	0.95	0.352537935866182	0.9	0.289513196358555	0.259394609926447	0.193239914462742	0.0197	0.0124	0.0217	0.0023	0.1646	0.0021	0.0026	0.0646	0.002	0.1209	0.1643	0.0285	0.0033	0.1154	0.0175	0.0025	0.0017	0.0036	0.0023	0.0307	0.0283	0.0247	0.0598	0.0171	0.0816	0.0025
13	rs45604939	49775997	0.95	0.352537935866182	0.9	0.289513196358555	0.257282656756015	0.182497408189411	0.0197	0.0124	0.0217	0.0023	0.1645	0.0021	0.0026	0.0646	0.002	0.1209	0.1643	0.0285	0.0033	0.1154	0.0175	0.0025	0.0017	0.0036	0.0023	0.0307	0.0284	0.0247	0.0598	0.0171	0.0816	0.0025
13	rs75949311	49784825	0.95	0.352537935866182	0.9	0.289513196358555	0.254555642230403	0.176053579771191	0.0197	0.0124	0.0217	0.0023	0.1644	0.0021	0.0026	0.0646	0.002	0.1209	0.1643	0.0285	0.0033	0.1154	0.0175	0.0025	0.0017	0.0036	0.0023	0.0307	0.0284	0.0247	0.0598	0.0171	0.0817	0.0025
13	rs11619052	49785877	0.95	0.352537935866182	0.9	0.289513196358555	0.253709483434051	0.168309385924453	0.0197	0.0124	0.0217	0.0023	0.1644	0.0021	0.0026	0.0646	0.002	0.1208	0.1643	0.0285	0.0033	0.1155	0.0176	0.0025	0.0017	0.0036	0.0023	0.0307	0.0284	0.0247	0.0598	0.0171	0.0817	0.0025
13	rs9526530	49800103	0.95	0.352537935866182	0.9	0.289513196358555	0.246426030724105	0.153859779379064	0.0196	0.0125	0.0217	0.0023	0.1638	0.0021	0.0026	0.0645	0.002	0.1205	0.1644	0.0287	0.0034	0.1156	0.0176	0.0025	0.0017	0.0036	0.0023	0.0306	0.0285	0.0247	0.0596	0.0169	0.0822	0.0025
13	rs9591247	49806980	0.95	0.352537935866182	0.9	0.289513196358555	0.248312944284243	0.147232115951566	0.0196	0.0125	0.0217	0.0023	0.1638	0.0021	0.0026	0.0645	0.002	0.1205	0.1644	0.0287	0.0034	0.1155	0.0177	0.0025	0.0017	0.0036	0.0023	0.0307	0.0285	0.0247	0.0596	0.0169	0.0822	0.0025
13	rs6561512	49840024	0.95	0.352537935866182	0.9	0.289513196358555	0.269773153950491	0.136940671652922	0.0195	0.0124	0.0217	0.0023	0.1638	0.0021	0.0027	0.0643	0.0021	0.1204	0.1645	0.0289	0.0035	0.1152	0.0176	0.0024	0.0017	0.0036	0.0024	0.0307	0.0286	0.0245	0.0596	0.0168	0.0827	0.0025
13	rs2274148	49853124	0.95	0.352537935866182	0.9	0.289513196358555	0.295521825926244	0.138866829495454	0.0195	0.0124	0.0217	0.0023	0.1638	0.002	0.0027	0.0642	0.0021	0.1204	0.1646	0.029	0.0036	0.1149	0.0176	0.0023	0.0017	0.0036	0.0025	0.0307	0.0287	0.0244	0.0596	0.0167	0.083	0.0025
13	rs12872242	49861524	0.95	0.352537935866182	0.9	0.289513196358555	0.302179674647388	0.148078359229789	0.0195	0.0124	0.0217	0.0023	0.1638	0.002	0.0027	0.0642	0.0021	0.1204	0.1646	0.0289	0.0036	0.1149	0.0176	0.0023	0.0017	0.0036	0.0025	0.0307	0.0287	0.0244	0.0596	0.0167	0.083	0.0025
13	rs9535193	49866322	0.95	0.352537935866182	0.9	0.289513196358555	0.309559509297676	0.14958709986727	0.0195	0.0124	0.0217	0.0023	0.164	0.002	0.0027	0.0642	0.0021	0.1204	0.1647	0.029	0.0036	0.1149	0.0175	0.0023	0.0017	0.0036	0.0025	0.0307	0.0286	0.0244	0.0597	0.0167	0.0828	0.0026
13	rs76742540	49880940	0.95	0.352537935866182	0.9	0.289513196358555	0.304040323589676	0.147608008188016	0.0195	0.0124	0.0217	0.0023	0.1639	0.002	0.0027	0.0642	0.0021	0.1203	0.1646	0.029	0.0036	0.1149	0.0175	0.0023	0.0017	0.0035	0.0025	0.0307	0.0286	0.0244	0.0597	0.0167	0.0829	0.0026
13	rs73186850	49890086	0.95	0.352537935866182	0.9	0.289513196358555	0.312338769370348	0.147326056600099	0.0194	0.0124	0.0219	0.0024	0.1638	0.002	0.0028	0.0643	0.0021	0.1203	0.1645	0.029	0.0036	0.1148	0.0176	0.0023	0.0017	0.0035	0.0025	0.0308	0.0286	0.0244	0.0595	0.0166	0.083	0.0026
13	rs73186855	49895310	0.95	0.352537935866182	0.9	0.289513196358555	0.318841069583576	0.147138196921556	0.0193	0.0124	0.022	0.0024	0.1637	0.002	0.0028	0.0642	0.0021	0.1203	0.1645	0.029	0.0037	0.1148	0.0176	0.0023	0.0018	0.0035	0.0025	0.0308	0.0286	0.0244	0.0594	0.0166	0.083	0.0026
13	rs11620398	49895786	0.95	0.352537935866182	0.9	0.289513196358555	0.317735728853463	0.145451359012287	0.0193	0.0124	0.022	0.0024	0.1637	0.0021	0.0028	0.0642	0.0021	0.1203	0.1645	0.0289	0.0037	0.1148	0.0176	0.0023	0.0018	0.0035	0.0025	0.0308	0.0286	0.0244	0.0594	0.0166	0.083	0.0026
13	rs9535201	49897577	0.95	0.352537935866182	0.9	0.289513196358555	0.319293835290506	0.134206170372496	0.0193	0.0124	0.0221	0.0024	0.1637	0.0021	0.0028	0.0643	0.0021	0.1203	0.1644	0.029	0.0037	0.1148	0.0177	0.0023	0.0018	0.0035	0.0025	0.0309	0.0286	0.0244	0.0593	0.0166	0.083	0.0026
13	rs1555672	49901088	0.95	0.352537935866182	0.9	0.289513196358555	0.323738634432086	0.127637644228946	0.0193	0.0124	0.0221	0.0024	0.1637	0.0021	0.0028	0.0642	0.0022	0.1203	0.1645	0.0289	0.0037	0.1147	0.0177	0.0023	0.0018	0.0035	0.0025	0.0309	0.0286	0.0244	0.0593	0.0166	0.083	0.0026
13	rs9591253	49902288	0.95	0.352537935866182	0.91	0.256642068151906	0.330414906644896	0.128530212661988	0.0193	0.0124	0.0221	0.0024	0.1637	0.0021	0.0028	0.0642	0.0022	0.1203	0.1646	0.0289	0.0037	0.1148	0.0177	0.0023	0.0018	0.0035	0.0025	0.0309	0.0284	0.0243	0.0593	0.0166	0.083	0.0026
13	rs4444233	49908180	0.95	0.352537935866182	0.91	0.256642068151906	0.327042388688088	0.112654380909882	0.0193	0.0124	0.022	0.0024	0.1637	0.0021	0.0029	0.0642	0.0022	0.1203	0.1645	0.0289	0.0037	0.1148	0.0177	0.0023	0.0018	0.0035	0.0025	0.0308	0.0286	0.0242	0.0593	0.0166	0.083	0.0027
13	rs114944657	49913930	0.96	0.3177447436144	0.91	0.256642068151906	0.318539413133161	0.118927376045535	0.0191	0.0124	0.022	0.0024	0.1637	0.0021	0.0028	0.064	0.0022	0.1201	0.1643	0.029	0.0037	0.1149	0.0178	0.0024	0.0018	0.0036	0.0025	0.0308	0.0287	0.0241	0.0591	0.0166	0.0832	0.0027
13	rs79802320	49918092	0.96	0.3177447436144	0.91	0.256642068151906	0.318288147268017	0.125948150301075	0.019	0.0125	0.022	0.0025	0.1637	0.0021	0.0028	0.0639	0.0023	0.12	0.1641	0.0291	0.0038	0.1151	0.0179	0.0024	0.0018	0.0036	0.0025	0.0308	0.0287	0.024	0.0589	0.0166	0.0833	0.0027
13	rs7981156	49930369	0.96	0.3177447436144	0.91	0.256642068151906	0.323181273669355	0.142377154684142	0.0189	0.0125	0.0221	0.0025	0.1637	0.0022	0.0028	0.0636	0.0023	0.1198	0.1638	0.0293	0.0039	0.1152	0.0181	0.0025	0.0019	0.0037	0.0026	0.0308	0.0287	0.0238	0.0589	0.0166	0.0835	0.0028
13	rs9783555	49945247	0.96	0.3177447436144	0.91	0.256642068151906	0.317434622147623	0.125150796408133	0.0189	0.0125	0.0221	0.0026	0.1637	0.0022	0.0028	0.0634	0.0024	0.1197	0.1636	0.0293	0.0039	0.1154	0.0182	0.0025	0.002	0.0037	0.0026	0.0308	0.0287	0.0237	0.0588	0.0165	0.0834	0.0028
13	rs9526551	49962409	0.97	0.285396128624663	0.91	0.256642068151906	0.309213023045484	0.121454929311561	0.0189	0.0126	0.0221	0.0026	0.1638	0.0023	0.0029	0.0633	0.0024	0.1196	0.1635	0.0294	0.0039	0.1155	0.0184	0.0025	0.002	0.0038	0.0025	0.0309	0.0286	0.0235	0.0588	0.0165	0.0833	0.0028
13	rs77617914	49969235	0.97	0.285396128624663	0.91	0.256642068151906	0.283292443928084	0.115817726184266	0.019	0.0128	0.0222	0.0027	0.1635	0.0023	0.0029	0.0628	0.0024	0.1196	0.1634	0.0295	0.0039	0.1157	0.0185	0.0026	0.0022	0.0038	0.0025	0.0312	0.0283	0.0231	0.0587	0.0164	0.0839	0.0028
13	rs17402485	49976183	0.97	0.285396128624663	0.91	0.256642068151906	0.2761620819745	0.113250292166019	0.0189	0.013	0.0223	0.0028	0.1629	0.0024	0.003	0.0624	0.0024	0.1199	0.1632	0.0297	0.004	0.1157	0.0187	0.0026	0.0024	0.0038	0.0024	0.0315	0.028	0.0224	0.0581	0.0163	0.0847	0.0028
13	rs17480924	49976235	0.97	0.285396128624663	0.91	0.256642068151906	0.276301867592582	0.117541461267201	0.0189	0.013	0.0223	0.0028	0.1629	0.0024	0.003	0.0623	0.0024	0.1199	0.1632	0.0297	0.004	0.1157	0.0187	0.0026	0.0024	0.0038	0.0024	0.0315	0.028	0.0224	0.0581	0.0163	0.0847	0.0028
13	rs9535231	49980637	0.98	0.255415240389183	0.92	0.226487429171296	0.27495220256463	0.125239297911218	0.0189	0.0129	0.0223	0.0028	0.1629	0.0025	0.0031	0.0623	0.0024	0.1197	0.1634	0.0297	0.004	0.1156	0.0188	0.0026	0.0025	0.0036	0.0024	0.0316	0.0279	0.0223	0.0583	0.0163	0.0849	0.0028
13	rs116209608	49980639	0.98	0.255415240389183	0.92	0.226487429171296	0.275417202101756	0.124973863515809	0.0189	0.0129	0.0223	0.0028	0.1628	0.0025	0.0031	0.0623	0.0024	0.1197	0.1634	0.0297	0.004	0.1156	0.0189	0.0026	0.0025	0.0036	0.0024	0.0316	0.0279	0.0223	0.0583	0.0163	0.085	0.0028
13	rs74073708	49982571	0.98	0.255415240389183	0.92	0.226487429171296	0.264419728058715	0.107679661383449	0.0189	0.0129	0.0223	0.0028	0.1627	0.0025	0.0031	0.0622	0.0024	0.1197	0.1634	0.0297	0.004	0.1156	0.0189	0.0026	0.0025	0.0036	0.0024	0.0317	0.0279	0.0222	0.0583	0.0163	0.085	0.0028
13	rs9535235	49987663	0.98	0.255415240389183	0.92	0.226487429171296	0.281077231519208	0.0955870358356345	0.019	0.0128	0.0226	0.0033	0.1608	0.0028	0.0034	0.062	0.0025	0.1187	0.1638	0.0297	0.0039	0.1156	0.0191	0.0028	0.0031	0.0036	0.0024	0.0329	0.0283	0.0216	0.0576	0.0161	0.0852	0.0027
13	rs67626349	49987815	0.98	0.255415240389183	0.92	0.226487429171296	0.293255908445194	0.0689781582488729	0.019	0.0128	0.0228	0.0034	0.1603	0.0029	0.0034	0.0617	0.0025	0.1182	0.1642	0.0297	0.0038	0.1154	0.0193	0.0028	0.0032	0.0036	0.0023	0.0337	0.0283	0.0215	0.0574	0.016	0.0855	0.0027
13	rs9316447	49987959	0.98	0.255415240389183	0.92	0.226487429171296	0.299692001885165	0.067793837675817	0.0189	0.0128	0.0229	0.0033	0.16	0.0028	0.0034	0.0614	0.0025	0.118	0.1646	0.0297	0.0037	0.1158	0.0193	0.0028	0.0031	0.0035	0.0022	0.0344	0.0282	0.0214	0.0575	0.0157	0.0859	0.0027
13	rs9316448	49988058	0.98	0.255415240389183	0.92	0.226487429171296	0.346811716325973	0.0834632620091467	0.0187	0.0128	0.0228	0.0031	0.1598	0.0027	0.0033	0.061	0.0024	0.1178	0.1652	0.0309	0.0036	0.1157	0.0192	0.0026	0.0031	0.0034	0.0021	0.0346	0.0285	0.021	0.0576	0.0154	0.0863	0.0026
13	rs7328100	49988458	0.99	0.227721472602965	0.92	0.226487429171296	0.28789374290239	0.0910814379622124	0.0182	0.0127	0.0225	0.0027	0.16	0.0024	0.0032	0.0608	0.0021	0.117	0.1667	0.0313	0.0033	0.117	0.019	0.0026	0.003	0.0027	0.0017	0.0351	0.0287	0.0209	0.0583	0.0148	0.0874	0.0022
13	rs80234932	49990500	0.99	0.227721472602965	0.92	0.226487429171296	0.289181575329189	0.0942342717704379	0.0181	0.0127	0.0223	0.0026	0.16	0.0024	0.0032	0.0608	0.002	0.1171	0.167	0.0314	0.0033	0.1172	0.0189	0.0025	0.003	0.0025	0.0016	0.0353	0.0288	0.0208	0.0587	0.0146	0.0877	0.0021
13	rs117874936	49991380	0.99	0.227721472602965	0.92	0.226487429171296	0.288275002621843	0.0956668466215838	0.0181	0.0127	0.0223	0.0026	0.16	0.0024	0.0032	0.0608	0.002	0.1171	0.167	0.0314	0.0033	0.1172	0.0189	0.0025	0.003	0.0025	0.0016	0.0353	0.0288	0.0208	0.0587	0.0146	0.0877	0.0021
13	rs9316449	49992128	1	0.202230525110681	0.94	0.173887076546345	0.286513937943455	0.101726761465826	0.0181	0.0127	0.0223	0.0026	0.1601	0.0024	0.0032	0.0608	0.002	0.1171	0.167	0.0314	0.0033	0.1173	0.0189	0.0025	0.003	0.0025	0.0016	0.0353	0.0289	0.0208	0.0587	0.0146	0.0877	0.0021
13	rs2407616	50000974	1	0.202230525110681	0.94	0.173887076546345	0.248400899921764	0.151006531248728	0.0176	0.0125	0.0229	0.0023	0.1617	0.0022	0.0028	0.0611	0.0016	0.1155	0.1667	0.0311	0.0029	0.1175	0.0188	0.0024	0.003	0.0019	0.0016	0.0358	0.0298	0.0207	0.0594	0.0141	0.089	0.0017
13	rs12019523	50002042	1	0.202230525110681	0.94	0.173887076546345	0.217353347739341	0.156828124956511	0.0174	0.0125	0.0233	0.0022	0.1624	0.002	0.0027	0.0609	0.0015	0.1149	0.1664	0.0307	0.0029	0.118	0.0187	0.0023	0.003	0.0018	0.0015	0.036	0.03	0.0207	0.0595	0.0138	0.0898	0.0016
13	rs117964032	50002417	1	0.202230525110681	0.94	0.173887076546345	0.210271655797559	0.146293899622087	0.0174	0.0125	0.0234	0.0022	0.1626	0.002	0.0027	0.0609	0.0015	0.1148	0.1664	0.0306	0.0029	0.1181	0.0186	0.0022	0.003	0.0018	0.0014	0.0361	0.0301	0.0207	0.0595	0.0138	0.0899	0.0015
13	rs28692644	50005050	1	0.202230525110681	0.94	0.173887076546345	0.205333612046856	0.15663600949477	0.0173	0.0125	0.0234	0.0022	0.1628	0.002	0.0027	0.0609	0.0014	0.1147	0.1663	0.0305	0.0029	0.1181	0.0187	0.0022	0.003	0.0018	0.0014	0.036	0.0301	0.0207	0.0596	0.0138	0.0901	0.0015
13	rs3764090	50008301	1	0.202230525110681	0.94	0.173887076546345	0.203636700013103	0.164580858810211	0.0173	0.0124	0.0235	0.0022	0.1628	0.002	0.0027	0.0609	0.0014	0.1147	0.1663	0.0305	0.0029	0.1181	0.0187	0.0022	0.003	0.0018	0.0014	0.036	0.0301	0.0208	0.0596	0.0137	0.0901	0.0015
13	rs9535244	50012407	1	0.202230525110681	0.94	0.173887076546345	0.201164922301717	0.165265487847853	0.0173	0.0124	0.0235	0.0022	0.1629	0.002	0.0027	0.0609	0.0014	0.1147	0.1662	0.0305	0.0029	0.1181	0.0187	0.0022	0.003	0.0018	0.0014	0.036	0.0301	0.0208	0.0596	0.0137	0.0901	0.0015
13	rs9316453	50013622	1	0.202230525110681	0.94	0.173887076546345	0.20053989452992	0.162241167983665	0.0173	0.0124	0.0235	0.0022	0.1629	0.002	0.0027	0.0609	0.0014	0.1147	0.1662	0.0305	0.0029	0.1181	0.0187	0.0022	0.003	0.0018	0.0014	0.036	0.0301	0.0208	0.0596	0.0137	0.0901	0.0015
13	rs9596108	50021542	1	0.202230525110681	0.94	0.173887076546345	0.200383810094402	0.16448313627982	0.0173	0.0125	0.0235	0.0022	0.1631	0.002	0.0027	0.0609	0.0014	0.1146	0.1661	0.0304	0.0029	0.1182	0.0187	0.0022	0.003	0.0018	0.0014	0.036	0.0302	0.0208	0.0596	0.0137	0.09	0.0015
13	rs57464246	50022882	1	0.202230525110681	0.94	0.173887076546345	0.199799108047861	0.167620352585726	0.0172	0.0125	0.0235	0.0022	0.1631	0.002	0.0027	0.0609	0.0014	0.1146	0.1661	0.0304	0.0029	0.1182	0.0187	0.0022	0.003	0.0018	0.0014	0.036	0.0302	0.0208	0.0596	0.0137	0.09	0.0015
13	rs79754229	50023136	1	0.202230525110681	0.94	0.173887076546345	0.200852270412131	0.165853107349619	0.0172	0.0125	0.0235	0.0022	0.1632	0.002	0.0027	0.0609	0.0014	0.1146	0.1661	0.0304	0.0029	0.1182	0.0187	0.0022	0.003	0.0018	0.0014	0.036	0.0302	0.0208	0.0596	0.0137	0.0899	0.0015
13	rs9568208	50027333	1	0.202230525110681	0.93	0.198940398764014	0.203125249320793	0.17276239914048	0.0172	0.0125	0.0235	0.0022	0.1634	0.002	0.0027	0.0609	0.0014	0.1144	0.1661	0.0304	0.0029	0.1183	0.0187	0.0022	0.003	0.0018	0.0014	0.0361	0.0302	0.0207	0.0596	0.0137	0.0899	0.0015
13	rs7991226	50032293	1	0.202230525110681	0.93	0.198940398764014	0.217026738069957	0.185851008116084	0.0171	0.0125	0.0235	0.0021	0.1637	0.002	0.0027	0.0607	0.0014	0.1145	0.1661	0.0303	0.0029	0.1183	0.0188	0.0022	0.003	0.0018	0.0014	0.0362	0.0303	0.0206	0.0594	0.0136	0.0899	0.0015
13	rs7995283	50044585	1	0.202230525110681	0.93	0.198940398764014	0.190879325133004	0.20798869413567	0.0171	0.012	0.0232	0.0021	0.164	0.0018	0.0024	0.0607	0.0014	0.1145	0.1664	0.0302	0.0029	0.1186	0.0188	0.0021	0.0029	0.0018	0.0014	0.0362	0.0303	0.0208	0.0595	0.0136	0.0904	0.0015
13	rs2057413	50057097	1	0.202230525110681	0.93	0.198940398764014	0.189894167694776	0.209366678391859	0.017	0.012	0.0231	0.0021	0.164	0.0018	0.0024	0.0607	0.0014	0.1145	0.1664	0.0302	0.0029	0.1186	0.0189	0.0021	0.0029	0.0018	0.0014	0.0363	0.0303	0.0209	0.0596	0.0136	0.0904	0.0015
13	rs3764089	50063238	1	0.202230525110681	0.93	0.198940398764014	0.193699203351318	0.208730310155306	0.017	0.012	0.0231	0.0021	0.164	0.0018	0.0024	0.0607	0.0014	0.1145	0.1664	0.0302	0.0029	0.1188	0.0189	0.0021	0.0028	0.0018	0.0014	0.0363	0.0304	0.0208	0.0596	0.0135	0.0904	0.0015
13	rs7326345	50067443	1	0.202230525110681	0.93	0.198940398764014	0.212241239020443	0.216194353903294	0.0169	0.0121	0.0233	0.0021	0.1639	0.0017	0.0024	0.0607	0.0014	0.1155	0.1667	0.03	0.0029	0.1181	0.0189	0.0021	0.0029	0.0018	0.0014	0.0363	0.0302	0.0208	0.06	0.0135	0.0897	0.0014
13	rs61960006	50072245	1	0.202230525110681	0.93	0.198940398764014	0.211355657255377	0.221686572135252	0.017	0.0121	0.0233	0.0021	0.1639	0.0018	0.0024	0.0607	0.0014	0.1154	0.1667	0.03	0.0029	0.1181	0.0189	0.0021	0.0029	0.0018	0.0014	0.0363	0.0302	0.0208	0.06	0.0135	0.0898	0.0014
13	rs12584665	50072627	1	0.202230525110681	0.93	0.198940398764014	0.211315453063286	0.220498158502243	0.017	0.0121	0.0233	0.0021	0.1639	0.0018	0.0024	0.0607	0.0014	0.1154	0.1667	0.03	0.0029	0.1181	0.0189	0.0021	0.0029	0.0018	0.0014	0.0363	0.0302	0.0208	0.06	0.0135	0.0898	0.0014
13	rs2247119	50087142	1	0.202230525110681	0.93	0.198940398764014	0.206601602826308	0.239205107862415	0.0169	0.0121	0.0232	0.002	0.164	0.0017	0.0024	0.0606	0.0013	0.1154	0.1668	0.0297	0.0029	0.1182	0.0189	0.0021	0.0028	0.0018	0.0014	0.0365	0.0303	0.0207	0.0602	0.0134	0.0899	0.0015
13	rs2981	50101094	1	0.202230525110681	0.93	0.198940398764014	0.191601092964062	0.234344671015195	0.0169	0.0121	0.023	0.0019	0.164	0.0017	0.0023	0.0605	0.0013	0.1155	0.1668	0.0296	0.0029	0.1182	0.0189	0.0021	0.0028	0.0018	0.0014	0.0366	0.0304	0.0206	0.0604	0.0134	0.09	0.0015
13	rs3033	50102992	1	0.202230525110681	0.93	0.198940398764014	0.19592589720279	0.240314210332583	0.0168	0.0121	0.023	0.0019	0.1643	0.0017	0.0023	0.0605	0.0012	0.1156	0.1671	0.0295	0.0028	0.1179	0.0188	0.0021	0.0028	0.0018	0.0014	0.0366	0.0304	0.0206	0.0606	0.0133	0.0899	0.0015
13	rs79010536	50104780	1	0.202230525110681	0.93	0.198940398764014	0.19362267970822	0.233464410079361	0.0168	0.0121	0.023	0.0019	0.1643	0.0017	0.0023	0.0605	0.0012	0.1156	0.1671	0.0295	0.0028	0.1179	0.0188	0.0021	0.0028	0.0018	0.0014	0.0367	0.0304	0.0206	0.0606	0.0133	0.0899	0.0015
13	rs7982964	50111762	1	0.202230525110681	0.93	0.198940398764014	0.192782058890569	0.228423737141454	0.0168	0.0122	0.0229	0.002	0.1641	0.0017	0.0023	0.0605	0.0013	0.1157	0.1671	0.0294	0.0028	0.1178	0.0189	0.0022	0.0027	0.0018	0.0014	0.0367	0.0306	0.0203	0.0609	0.0133	0.09	0.0015
13	rs3794376	50114491	1	0.202230525110681	0.93	0.198940398764014	0.202182947007061	0.227659807517001	0.0167	0.0122	0.0229	0.0019	0.164	0.0017	0.0023	0.0605	0.0012	0.1158	0.1672	0.0294	0.0028	0.1177	0.0188	0.0022	0.0027	0.0018	0.0014	0.0368	0.0307	0.0203	0.0609	0.0133	0.09	0.0015
13	rs74421029	50120645	1	0.202230525110681	0.93	0.198940398764014	0.192362531742462	0.236218764368775	0.0168	0.0122	0.0229	0.0019	0.1638	0.0017	0.0023	0.0605	0.0012	0.1158	0.1669	0.0294	0.0028	0.1175	0.0189	0.0021	0.0027	0.0017	0.0014	0.0368	0.0307	0.0203	0.0609	0.0133	0.0909	0.0015
13	rs75721817	50128133	1	0.202230525110681	0.93	0.198940398764014	0.224816447230967	0.251044388737988	0.0167	0.0122	0.0227	0.0019	0.1638	0.0017	0.0024	0.0606	0.0012	0.1162	0.1668	0.0294	0.0028	0.117	0.019	0.0021	0.0027	0.0017	0.0014	0.037	0.0308	0.0203	0.0611	0.0131	0.0908	0.0015
13	rs35171419	50132909	1	0.202230525110681	0.93	0.198940398764014	0.225066254031405	0.251269512319485	0.0167	0.0122	0.0227	0.0019	0.1638	0.0017	0.0024	0.0606	0.0012	0.1162	0.1668	0.0294	0.0028	0.117	0.019	0.0021	0.0027	0.0017	0.0014	0.0371	0.0308	0.0203	0.0611	0.0131	0.0908	0.0015
13	rs4942848	50141345	1	0.202230525110681	0.93	0.198940398764014	0.244590626189495	0.242760004644919	0.0166	0.0122	0.0226	0.0018	0.1637	0.0017	0.0024	0.0606	0.0011	0.1166	0.1669	0.0294	0.0028	0.1167	0.0192	0.0021	0.0027	0.0017	0.0014	0.0372	0.0308	0.0202	0.0612	0.013	0.0908	0.0015
13	rs9562900	50141362	1	0.202230525110681	0.93	0.198940398764014	0.241981702792771	0.241980939028418	0.0166	0.0122	0.0226	0.0018	0.1637	0.0017	0.0024	0.0606	0.0011	0.1166	0.1669	0.0294	0.0028	0.1167	0.0192	0.0021	0.0027	0.0017	0.0014	0.0372	0.0308	0.0203	0.0612	0.013	0.0908	0.0015
13	rs61961401	50142021	1	0.202230525110681	0.94	0.173887076546345	0.245769663615214	0.243316969283838	0.0166	0.0123	0.0225	0.0018	0.1636	0.0017	0.0023	0.0606	0.0012	0.1169	0.167	0.0293	0.0028	0.1167	0.0192	0.0021	0.0027	0.0016	0.0014	0.0374	0.0307	0.0201	0.0614	0.013	0.0908	0.0015
13	rs12431331	50142595	1	0.202230525110681	0.94	0.173887076546345	0.252554076422487	0.25138209803717	0.0166	0.0123	0.0225	0.0018	0.1635	0.0017	0.0022	0.0605	0.0012	0.1171	0.1671	0.0293	0.0028	0.1167	0.0192	0.0021	0.0027	0.0016	0.0014	0.0374	0.0306	0.0201	0.0615	0.013	0.0908	0.0015
13	rs17073188	50144197	1	0.202230525110681	0.94	0.173887076546345	0.257596606818438	0.251945265711703	0.0166	0.0123	0.0225	0.0017	0.1634	0.0017	0.0022	0.0605	0.0012	0.1173	0.1671	0.0294	0.0027	0.1167	0.0192	0.0021	0.0026	0.0016	0.0014	0.0374	0.0306	0.02	0.0615	0.013	0.0908	0.0014
13	rs4942849	50145780	1	0.202230525110681	0.94	0.173887076546345	0.258449808877884	0.254427924721976	0.0166	0.0123	0.0225	0.0017	0.1634	0.0017	0.0022	0.0605	0.0012	0.1173	0.1671	0.0294	0.0027	0.1167	0.0192	0.0021	0.0026	0.0016	0.0014	0.0374	0.0306	0.02	0.0615	0.013	0.0908	0.0014
13	rs2104183	50149945	1	0.202230525110681	0.94	0.173887076546345	0.262194972397661	0.261693574608818	0.0166	0.0123	0.0225	0.0017	0.1634	0.0017	0.0022	0.0604	0.0012	0.1173	0.1672	0.0294	0.0027	0.1167	0.0192	0.0021	0.0026	0.0016	0.0014	0.0374	0.0305	0.02	0.0615	0.013	0.0908	0.0014
13	rs117881124	50160830	1	0.202230525110681	0.94	0.173887076546345	0.276954704119286	0.274098063617507	0.0166	0.0123	0.0224	0.0017	0.1632	0.0017	0.0022	0.0604	0.0012	0.1175	0.1674	0.0295	0.0027	0.1166	0.0193	0.0021	0.0027	0.0016	0.0014	0.0374	0.0305	0.02	0.0615	0.013	0.0907	0.0014
13	rs1325658	50161032	1	0.202230525110681	0.94	0.173887076546345	0.277141381186069	0.274213749542142	0.0166	0.0123	0.0224	0.0017	0.1632	0.0017	0.0022	0.0604	0.0012	0.1175	0.1674	0.0295	0.0027	0.1166	0.0193	0.0021	0.0027	0.0016	0.0014	0.0374	0.0305	0.02	0.0615	0.013	0.0907	0.0014
13	rs4942853	50174223	1	0.202230525110681	0.94	0.173887076546345	0.278918189258108	0.275023972571688	0.0166	0.0123	0.0224	0.0017	0.1632	0.0017	0.0022	0.0603	0.0012	0.1176	0.1675	0.0295	0.0027	0.1167	0.0193	0.0021	0.0027	0.0016	0.0014	0.0374	0.0305	0.02	0.0615	0.0131	0.0905	0.0014
13	rs12877017	50179863	1	0.202230525110681	0.94	0.173887076546345	0.278871352904468	0.275487288011434	0.0166	0.0123	0.0224	0.0017	0.1633	0.0017	0.0022	0.0602	0.0012	0.1178	0.1676	0.0295	0.0027	0.1167	0.0193	0.0021	0.0027	0.0016	0.0013	0.0373	0.0304	0.0201	0.0616	0.0131	0.0903	0.0014
13	rs78909021	50183204	1	0.202230525110681	0.94	0.173887076546345	0.277608370033638	0.280483049118444	0.0166	0.0123	0.0223	0.0017	0.1633	0.0017	0.0022	0.0602	0.0012	0.1178	0.1676	0.0295	0.0027	0.1167	0.0193	0.0021	0.0027	0.0016	0.0013	0.0373	0.0304	0.0201	0.0616	0.0131	0.0903	0.0014
13	rs7331252	50185712	1	0.202230525110681	0.94	0.173887076546345	0.275370683094555	0.276762643611842	0.0166	0.0123	0.0223	0.0017	0.1633	0.0017	0.0022	0.0601	0.0011	0.1178	0.1676	0.0295	0.0027	0.1167	0.0193	0.0021	0.0027	0.0016	0.0013	0.0373	0.0304	0.0201	0.0616	0.013	0.0903	0.0014
13	rs61959873	50192320	1	0.202230525110681	0.94	0.173887076546345	0.225608032614244	0.258166256845723	0.0166	0.0122	0.0222	0.0017	0.1633	0.0017	0.0023	0.0599	0.0011	0.1181	0.1675	0.0293	0.0028	0.1165	0.0192	0.0022	0.0027	0.0021	0.0013	0.0372	0.0304	0.02	0.0617	0.013	0.0903	0.0014
13	rs111624008	50192594	1	0.202230525110681	0.93	0.198940398764014	0.225774879759486	0.257145012194247	0.0166	0.0122	0.0222	0.0017	0.1633	0.0017	0.0023	0.0599	0.0011	0.1182	0.1675	0.0293	0.0028	0.1165	0.0192	0.0022	0.0027	0.0021	0.0013	0.0372	0.0305	0.02	0.0617	0.013	0.0903	0.0014
13	rs9535274	50194394	1	0.202230525110681	0.92	0.226487429171296	0.22811795444238	0.255445767887816	0.0166	0.0122	0.0222	0.0017	0.1632	0.0017	0.0024	0.0599	0.0011	0.1183	0.1675	0.0293	0.0028	0.1165	0.0192	0.0022	0.0028	0.0021	0.0013	0.0372	0.0304	0.02	0.0617	0.0129	0.0902	0.0014
13	rs9568287	50198880	1	0.202230525110681	0.92	0.226487429171296	0.236510296594103	0.256125040364968	0.0166	0.0122	0.0221	0.0017	0.1632	0.0017	0.0024	0.0599	0.0012	0.1187	0.1675	0.0291	0.0028	0.1163	0.0192	0.0022	0.0028	0.0021	0.0013	0.0373	0.0304	0.0195	0.0618	0.013	0.0902	0.0014
13	rs4941653	50200008	1	0.202230525110681	0.92	0.226487429171296	0.239776227058556	0.257939203760382	0.0166	0.0122	0.0221	0.0017	0.1632	0.0017	0.0024	0.0599	0.0012	0.1188	0.1676	0.0291	0.0028	0.1163	0.0192	0.0022	0.0028	0.0021	0.0013	0.0373	0.0304	0.0195	0.0618	0.0131	0.0902	0.0014
13	rs147120792	50204975	1	0.202230525110681	0.92	0.226487429171296	0.259259523409384	0.257712213404858	0.0165	0.0123	0.022	0.0017	0.1632	0.0018	0.0024	0.0597	0.0012	0.1191	0.1677	0.0291	0.0029	0.1163	0.0193	0.0022	0.0028	0.0021	0.0013	0.0374	0.0304	0.0191	0.0618	0.013	0.0902	0.0015
13	rs3803185	50205025	1	0.202230525110681	0.92	0.226487429171296	0.26101863573073	0.261009698670476	0.0165	0.0123	0.022	0.0017	0.1632	0.0018	0.0024	0.0597	0.0012	0.1191	0.1677	0.0291	0.0029	0.1163	0.0193	0.0022	0.0028	0.0021	0.0013	0.0374	0.0304	0.0191	0.0618	0.013	0.0902	0.0015
13	rs34301344	50205029	1	0.202230525110681	0.92	0.226487429171296	0.26097344943912	0.260781864474684	0.0165	0.0123	0.022	0.0017	0.1632	0.0018	0.0024	0.0597	0.0012	0.1191	0.1677	0.0291	0.0029	0.1163	0.0193	0.0022	0.0028	0.0021	0.0013	0.0374	0.0304	0.0191	0.0618	0.013	0.0902	0.0015
13	rs34043819	50209294	1.01	0.178854520006857	0.92	0.226487429171296	0.272864945883097	0.25284716171274	0.0165	0.0123	0.0219	0.0016	0.1632	0.0017	0.0023	0.0596	0.0012	0.12	0.1679	0.029	0.003	0.1165	0.0193	0.0022	0.0027	0.0021	0.0014	0.0374	0.03	0.019	0.0616	0.0126	0.0903	0.0014
13	rs61959911	50214314	1.01	0.178854520006857	0.92	0.226487429171296	0.277234745107487	0.256578203829785	0.0165	0.0124	0.0218	0.0016	0.1633	0.0017	0.0023	0.0595	0.0012	0.1205	0.168	0.0289	0.003	0.1166	0.0193	0.0022	0.0027	0.0021	0.0014	0.0374	0.0297	0.019	0.0616	0.0124	0.0903	0.0014
13	rs2038609	50215682	1.01	0.178854520006857	0.92	0.226487429171296	0.280654106468206	0.269137879817265	0.0165	0.0124	0.0218	0.0016	0.1634	0.0017	0.0023	0.0595	0.0012	0.1207	0.168	0.0289	0.003	0.1166	0.0192	0.0022	0.0027	0.0021	0.0014	0.0374	0.0296	0.019	0.0616	0.0124	0.0903	0.0014
13	rs74074799	50219247	1.01	0.178854520006857	0.92	0.226487429171296	0.289086074996944	0.301927843427044	0.0164	0.0125	0.0216	0.0015	0.1635	0.0016	0.0023	0.0593	0.0012	0.1211	0.1685	0.0288	0.0031	0.1168	0.0192	0.0022	0.0027	0.0021	0.0013	0.0374	0.0294	0.0189	0.0616	0.0123	0.0903	0.0014
13	rs9568296	50224317	1.01	0.178854520006857	0.92	0.226487429171296	0.320805489152083	0.316445241165028	0.0163	0.0125	0.0215	0.0014	0.1637	0.0016	0.0022	0.0587	0.0012	0.1213	0.1689	0.0289	0.0032	0.1173	0.0192	0.0021	0.0026	0.002	0.0012	0.0373	0.0294	0.0187	0.0615	0.0123	0.0903	0.0014
13	rs73192659	50227577	1.02	0.157502178544443	0.92	0.226487429171296	0.364912506946837	0.329694236068424	0.0162	0.0126	0.0215	0.0014	0.1638	0.0015	0.0022	0.0584	0.0012	0.1214	0.1694	0.0291	0.0033	0.1176	0.0192	0.0019	0.0026	0.002	0.0011	0.0373	0.0295	0.0186	0.0614	0.0123	0.0904	0.0014
13	rs9535294	50246074	1.02	0.157502178544443	0.92	0.226487429171296	0.377205409055317	0.370242261259299	0.0161	0.0125	0.0215	0.0013	0.164	0.0015	0.0021	0.0573	0.0011	0.1211	0.1701	0.0291	0.0033	0.1175	0.0189	0.0018	0.0025	0.0019	9e-04	0.0374	0.0292	0.0184	0.0607	0.0122	0.093	0.0012
13	rs9596170	50256828	1.02	0.157502178544443	0.92	0.226487429171296	0.3983414034005	0.394221260866929	0.0161	0.0126	0.0216	0.0013	0.1639	0.0015	0.002	0.0573	0.0011	0.121	0.1711	0.0292	0.0033	0.1174	0.0189	0.0017	0.0025	0.0019	9e-04	0.0373	0.029	0.0183	0.0606	0.0122	0.0931	0.0012
13	rs6561551	50258449	1.02	0.157502178544443	0.92	0.226487429171296	0.401731839708162	0.401056258058075	0.0161	0.0126	0.0216	0.0013	0.1639	0.0014	0.002	0.0573	0.0011	0.121	0.1712	0.0292	0.0033	0.1174	0.0189	0.0017	0.0025	0.0019	9e-04	0.0373	0.029	0.0183	0.0605	0.0122	0.0931	0.0012
13	rs77656974	50263874	1.02	0.157502178544443	0.92	0.226487429171296	0.401335544416463	0.408832782267293	0.0161	0.0126	0.0216	0.0013	0.1638	0.0014	0.002	0.0574	0.0012	0.1209	0.1713	0.0292	0.0033	0.1175	0.0188	0.0017	0.0025	0.0019	9e-04	0.0373	0.0289	0.0182	0.0605	0.0121	0.0932	0.0012
13	rs55653036	50264707	1.02	0.157502178544443	0.92	0.226487429171296	0.400996019174034	0.417825945837008	0.0161	0.0126	0.0216	0.0013	0.1638	0.0014	0.002	0.0574	0.0012	0.1209	0.1713	0.0292	0.0033	0.1175	0.0188	0.0017	0.0025	0.0019	9e-04	0.0373	0.0289	0.0182	0.0605	0.0121	0.0932	0.0012
13	rs73192681	50265068	1.02	0.157502178544443	0.92	0.226487429171296	0.401165763743296	0.415605303304628	0.0161	0.0126	0.0216	0.0013	0.1638	0.0014	0.002	0.0574	0.0012	0.1209	0.1713	0.0292	0.0033	0.1175	0.0188	0.0017	0.0025	0.0019	9e-04	0.0373	0.0289	0.0182	0.0605	0.0121	0.0932	0.0012
13	rs3809325	50266109	1.02	0.157502178544443	0.92	0.226487429171296	0.40354597729085	0.41247575970419	0.0161	0.0126	0.0217	0.0013	0.1638	0.0014	0.002	0.0574	0.0012	0.1208	0.1713	0.0293	0.0034	0.1174	0.0189	0.0017	0.0025	0.0019	9e-04	0.0373	0.0289	0.0182	0.0604	0.0121	0.0933	0.0012
13	rs73192683	50273356	1.02	0.157502178544443	0.92	0.226487429171296	0.394011534068476	0.415996947968664	0.0161	0.0126	0.0217	0.0014	0.1636	0.0014	0.002	0.0575	0.0011	0.1208	0.1716	0.0293	0.0034	0.1174	0.0188	0.0017	0.0025	0.0019	9e-04	0.0372	0.0289	0.0183	0.0604	0.0121	0.0933	0.0011
13	rs12877931	50276679	1.02	0.157502178544443	0.91	0.256642068151906	0.392331029770922	0.420049792609365	0.0161	0.0126	0.0217	0.0014	0.1635	0.0014	0.002	0.0575	0.0011	0.1209	0.1716	0.0293	0.0034	0.1174	0.0188	0.0017	0.0025	0.0019	9e-04	0.0372	0.0289	0.0183	0.0604	0.0121	0.0933	0.0011
13	rs80168542	50284572	1.02	0.157502178544443	0.91	0.256642068151906	0.394740877815468	0.421883592289604	0.0161	0.0126	0.0217	0.0014	0.1635	0.0014	0.002	0.0575	0.0011	0.1209	0.1716	0.0293	0.0034	0.1174	0.0188	0.0017	0.0025	0.0019	9e-04	0.0373	0.0288	0.0183	0.0604	0.0121	0.0934	0.0011
13	rs79789710	50293533	1.02	0.157502178544443	0.91	0.256642068151906	0.399469943208703	0.420311631676542	0.0161	0.0126	0.0217	0.0014	0.1635	0.0014	0.002	0.0574	0.0011	0.1209	0.1716	0.0293	0.0034	0.1175	0.0188	0.0017	0.0025	0.0019	9e-04	0.0373	0.0288	0.0183	0.0604	0.0121	0.0934	0.0011
13	rs9535310	50296026	1.02	0.157502178544443	0.91	0.256642068151906	0.402015028089666	0.419787997705509	0.0161	0.0126	0.0217	0.0014	0.1635	0.0014	0.002	0.0574	0.0011	0.1209	0.1716	0.0293	0.0034	0.1175	0.0188	0.0017	0.0024	0.0019	9e-04	0.0372	0.0288	0.0183	0.0604	0.0121	0.0934	0.0011
13	rs7982132	50300502	1.02	0.157502178544443	0.91	0.256642068151906	0.402468338010213	0.420966422415988	0.0161	0.0126	0.0217	0.0014	0.1635	0.0014	0.002	0.0574	0.0011	0.1209	0.1716	0.0293	0.0034	0.1175	0.0188	0.0017	0.0024	0.0019	9e-04	0.0372	0.0288	0.0183	0.0604	0.0121	0.0934	0.0011
13	rs113653486	50305303	1.02	0.157502178544443	0.91	0.256642068151906	0.402298316719142	0.422014660590019	0.0161	0.0126	0.0217	0.0014	0.1635	0.0014	0.002	0.0574	0.0011	0.1209	0.1716	0.0293	0.0034	0.1175	0.0188	0.0017	0.0024	0.0019	9e-04	0.0372	0.0288	0.0183	0.0604	0.0121	0.0934	0.0011
13	rs34024081	50306528	1.02	0.157502178544443	0.91	0.256642068151906	0.402298316719142	0.422407931480707	0.0161	0.0126	0.0217	0.0014	0.1635	0.0014	0.002	0.0574	0.0011	0.1209	0.1716	0.0293	0.0034	0.1175	0.0188	0.0017	0.0024	0.0019	9e-04	0.0372	0.0288	0.0183	0.0604	0.0121	0.0934	0.0011
13	rs77408823	50326174	1.02	0.157502178544443	0.91	0.256642068151906	0.40354597729085	0.415996947968664	0.0161	0.0126	0.0217	0.0014	0.1635	0.0014	0.002	0.0574	0.0012	0.1209	0.1716	0.0293	0.0035	0.1174	0.0188	0.0017	0.0024	0.0019	9e-04	0.0372	0.0288	0.0183	0.0604	0.0121	0.0934	0.0011
13	rs9535328	50334693	1.02	0.157502178544443	0.91	0.256642068151906	0.403602735224109	0.415474777347755	0.0161	0.0126	0.0217	0.0014	0.1634	0.0014	0.002	0.0574	0.0012	0.1209	0.1716	0.0293	0.0035	0.1174	0.0188	0.0017	0.0024	0.0019	9e-04	0.0372	0.0288	0.0183	0.0604	0.0121	0.0934	0.0011
13	rs9562923	50340340	1.02	0.157502178544443	0.92	0.226487429171296	0.403375727533423	0.415083266309195	0.0161	0.0126	0.0217	0.0014	0.1634	0.0014	0.002	0.0574	0.0012	0.1209	0.1716	0.0293	0.0035	0.1174	0.0188	0.0017	0.0024	0.0019	9e-04	0.0373	0.0288	0.0183	0.0604	0.0121	0.0934	0.0011
13	rs78844280	50349898	1.02	0.157502178544443	0.92	0.226487429171296	0.404966127435227	0.404809802999131	0.0161	0.0126	0.0217	0.0014	0.1635	0.0014	0.002	0.0574	0.0012	0.1209	0.1716	0.0293	0.0035	0.1173	0.0188	0.0017	0.0024	0.002	9e-04	0.0373	0.0288	0.0183	0.0605	0.012	0.0934	0.0012
13	rs117238635	50353437	1.02	0.157502178544443	0.91	0.256642068151906	0.405136713665195	0.404291502769895	0.0161	0.0126	0.0217	0.0014	0.1635	0.0014	0.002	0.0574	0.0012	0.1209	0.1716	0.0293	0.0035	0.1173	0.0188	0.0017	0.0024	0.002	9e-04	0.0373	0.0288	0.0183	0.0605	0.012	0.0934	0.0012
13	rs3742096	50354728	1.02	0.157502178544443	0.91	0.256642068151906	0.40519358374987	0.404291502769895	0.0161	0.0126	0.0217	0.0014	0.1635	0.0014	0.002	0.0574	0.0012	0.1209	0.1716	0.0293	0.0035	0.1173	0.0188	0.0017	0.0024	0.002	9e-04	0.0373	0.0288	0.0183	0.0605	0.012	0.0934	0.0012
13	rs9535340	50357873	1.02	0.157502178544443	0.91	0.256642068151906	0.405079847584457	0.397570232602079	0.0161	0.0126	0.0217	0.0014	0.1635	0.0014	0.002	0.0574	0.0012	0.1209	0.1716	0.0293	0.0035	0.1173	0.0188	0.0017	0.0024	0.002	9e-04	0.0373	0.0288	0.0183	0.0605	0.012	0.0934	0.0012
13	rs12428108	50363520	1.02	0.157502178544443	0.91	0.256642068151906	0.396089144983882	0.391393639915272	0.0161	0.0126	0.0216	0.0014	0.1633	0.0014	0.0019	0.0576	0.0012	0.1208	0.1718	0.0293	0.0035	0.1172	0.0188	0.0017	0.0024	0.0019	9e-04	0.0372	0.0288	0.0184	0.0604	0.012	0.0935	0.0012
13	rs80089392	50365706	1.02	0.157502178544443	0.91	0.256642068151906	0.395302374219448	0.394735978039587	0.0161	0.0126	0.0216	0.0014	0.1633	0.0014	0.0019	0.0576	0.0012	0.1208	0.1719	0.0293	0.0035	0.1171	0.0188	0.0017	0.0024	0.0019	9e-04	0.0371	0.0288	0.0184	0.0604	0.012	0.0936	0.0012
13	rs77635502	50367712	1.02	0.157502178544443	0.91	0.256642068151906	0.395133883054444	0.394735978039587	0.0161	0.0126	0.0216	0.0014	0.1633	0.0014	0.0019	0.0576	0.0012	0.1208	0.1719	0.0293	0.0035	0.1171	0.0188	0.0017	0.0024	0.0019	9e-04	0.0371	0.0287	0.0184	0.0604	0.012	0.0936	0.0012
13	rs61961488	50367735	1.02	0.157502178544443	0.91	0.256642068151906	0.396651606668855	0.394993406185549	0.0161	0.0126	0.0216	0.0014	0.1633	0.0014	0.0019	0.0576	0.0012	0.1208	0.1719	0.0293	0.0035	0.1171	0.0188	0.0017	0.0024	0.0019	9e-04	0.0371	0.0287	0.0184	0.0604	0.012	0.0936	0.0012
13	rs77826386	50371708	1.02	0.157502178544443	0.91	0.256642068151906	0.394965428097133	0.393706729342661	0.0161	0.0126	0.0216	0.0014	0.1633	0.0014	0.0019	0.0577	0.0012	0.1208	0.172	0.0293	0.0035	0.1171	0.0188	0.0017	0.0024	0.002	9e-04	0.0371	0.0287	0.0184	0.0604	0.012	0.0936	0.0012
13	rs9535352	50386913	1.02	0.157502178544443	0.9	0.289513196358555	0.394684750304352	0.396925592817307	0.0161	0.0126	0.0216	0.0013	0.1632	0.0014	0.0019	0.0577	0.0012	0.1208	0.1722	0.0293	0.0035	0.117	0.0188	0.0017	0.0024	0.002	9e-04	0.0371	0.0287	0.0186	0.0603	0.012	0.0936	0.0012
13	rs61961501	50392956	1.02	0.157502178544443	0.9	0.289513196358555	0.395639465160956	0.392935280557162	0.0161	0.0126	0.0216	0.0013	0.1632	0.0014	0.0019	0.0577	0.0012	0.1208	0.1722	0.0292	0.0035	0.117	0.0188	0.0016	0.0024	0.0019	9e-04	0.0372	0.0286	0.0186	0.0603	0.012	0.0936	0.0012
13	rs9568336	50409647	1.02	0.157502178544443	0.9	0.289513196358555	0.406673610975836	0.415605303304628	0.016	0.0126	0.0215	0.0013	0.1631	0.0013	0.0019	0.0578	0.0012	0.1207	0.1726	0.0293	0.0035	0.1168	0.0189	0.0016	0.0024	0.0019	9e-04	0.0372	0.0286	0.0188	0.0601	0.0119	0.094	0.0012
13	rs117651486	50412762	1.02	0.157502178544443	0.9	0.289513196358555	0.406787571276156	0.415474777347755	0.016	0.0126	0.0215	0.0013	0.1631	0.0013	0.0018	0.0578	0.0012	0.1207	0.1726	0.0293	0.0035	0.1168	0.019	0.0016	0.0024	0.0018	9e-04	0.0372	0.0285	0.0189	0.0602	0.0119	0.0941	0.0011
13	rs7320514	50422008	1.03	0.13807906481078	0.9	0.289513196358555	0.326583899642724	0.50776740458959	0.0156	0.0125	0.0213	0.0012	0.1653	0.0012	0.0017	0.0578	0.0011	0.1198	0.1743	0.0271	0.0034	0.1169	0.0193	0.0014	0.0022	0.0017	7e-04	0.0374	0.0273	0.0196	0.0602	0.0116	0.0951	0.0011
13	rs9526611	50428990	1.03	0.13807906481078	0.89	0.325204496311925	0.317534974386708	0.51438202906353	0.0156	0.0125	0.0213	0.0012	0.1656	0.0012	0.0017	0.0578	0.0011	0.1196	0.1745	0.027	0.0034	0.1169	0.0193	0.0014	0.0022	0.0017	7e-04	0.0374	0.0272	0.0197	0.0602	0.0115	0.0951	0.0011
13	rs2146306	50429858	1.03	0.13807906481078	0.89	0.325204496311925	0.317183814455492	0.517697429992464	0.0156	0.0125	0.0213	0.0012	0.1656	0.0012	0.0017	0.0578	0.0011	0.1196	0.1745	0.027	0.0034	0.1169	0.0193	0.0014	0.0022	0.0017	7e-04	0.0374	0.0272	0.0197	0.0602	0.0115	0.0951	0.0011
13	rs73194463	50431598	1.03	0.13807906481078	0.89	0.325204496311925	0.317785927883935	0.513278090078321	0.0156	0.0125	0.0213	0.0012	0.1656	0.0012	0.0017	0.0578	0.0011	0.1196	0.1745	0.027	0.0034	0.1169	0.0193	0.0014	0.0022	0.0017	7e-04	0.0374	0.0272	0.0197	0.0602	0.0115	0.0951	0.0011
13	rs7139851	50437438	1.03	0.13807906481078	0.89	0.325204496311925	0.332519045442568	0.501174549437047	0.0158	0.0128	0.0211	0.0012	0.1655	0.0012	0.0016	0.0577	0.0011	0.1201	0.1749	0.0267	0.0034	0.1163	0.0194	0.0014	0.0022	0.0016	7e-04	0.0375	0.027	0.0192	0.0607	0.0113	0.0951	0.0011
13	rs4942888	50438427	1.03	0.13807906481078	0.89	0.325204496311925	0.334217675143371	0.500214924685902	0.0158	0.0128	0.0211	0.0012	0.1656	0.0012	0.0016	0.0577	0.0011	0.1201	0.1749	0.0267	0.0034	0.1163	0.0194	0.0014	0.0022	0.0016	7e-04	0.0375	0.027	0.0192	0.0607	0.0113	0.0951	0.0011
13	rs73194479	50442373	1.03	0.13807906481078	0.89	0.325204496311925	0.33690344395615	0.500077873694875	0.0159	0.0128	0.0212	0.0012	0.1656	0.0012	0.0016	0.0577	0.0011	0.1201	0.1749	0.0268	0.0034	0.1162	0.0195	0.0014	0.0022	0.0016	7e-04	0.0375	0.027	0.0191	0.0607	0.0112	0.0951	0.0011
13	rs4245353	50444271	1.03	0.13807906481078	0.89	0.325204496311925	0.336799938491897	0.503644303702754	0.0159	0.0128	0.0212	0.0012	0.1656	0.0012	0.0016	0.0577	0.0011	0.1201	0.1749	0.0268	0.0034	0.1162	0.0195	0.0014	0.0022	0.0016	7e-04	0.0375	0.0269	0.0191	0.0608	0.0112	0.0951	0.0011
13	rs75540113	50465577	1.04	0.120487900976968	0.89	0.325204496311925	0.354632662244956	0.492691392231555	0.0161	0.0129	0.0212	0.0012	0.1658	0.0011	0.0016	0.0577	0.0011	0.1196	0.1752	0.027	0.0033	0.1157	0.0196	0.0014	0.0022	0.0016	7e-04	0.0375	0.027	0.0185	0.0611	0.0112	0.0956	0.0011
13	rs79843069	50467935	1.04	0.120487900976968	0.89	0.325204496311925	0.358363055173007	0.491053777605871	0.0162	0.0129	0.0212	0.0012	0.1655	0.0011	0.0016	0.0577	0.0011	0.1196	0.1752	0.027	0.0033	0.1157	0.0197	0.0014	0.0021	0.0016	7e-04	0.0374	0.027	0.0184	0.0612	0.0112	0.0957	0.0011
13	rs74842611	50468631	1.04	0.120487900976968	0.89	0.325204496311925	0.360450117488323	0.491326616287554	0.0162	0.0129	0.0212	0.0012	0.1655	0.0011	0.0016	0.0577	0.0011	0.1196	0.1752	0.027	0.0033	0.1157	0.0197	0.0014	0.0021	0.0016	7e-04	0.0374	0.027	0.0183	0.0612	0.0112	0.0957	0.0011
13	rs7336058	50469869	1.04	0.120487900976968	0.89	0.325204496311925	0.362704677452992	0.497065177401891	0.0161	0.0129	0.0212	0.0012	0.1655	0.0011	0.0016	0.0577	0.0011	0.1196	0.1752	0.027	0.0033	0.1156	0.0197	0.0014	0.0021	0.0016	7e-04	0.0374	0.027	0.0182	0.0612	0.0113	0.0958	0.0011
13	rs78587606	50471855	1.04	0.120487900976968	0.89	0.325204496311925	0.364750725791512	0.498707890579933	0.0161	0.0129	0.0212	0.0012	0.1655	0.0011	0.0016	0.0577	0.0011	0.1196	0.1752	0.027	0.0033	0.1157	0.0198	0.0014	0.0021	0.0016	7e-04	0.0374	0.027	0.0182	0.0613	0.0113	0.0957	0.0011
13	rs74903010	50492106	1.04	0.120487900976968	0.89	0.325204496311925	0.365182223808483	0.495287134900879	0.016	0.013	0.0212	0.0012	0.1646	0.0011	0.0017	0.0578	0.001	0.1194	0.1746	0.0274	0.0031	0.117	0.0204	0.0015	0.0021	0.0016	6e-04	0.0368	0.0271	0.0184	0.062	0.0112	0.0952	0.0011
13	rs76198235	50494740	1.04	0.120487900976968	0.89	0.325204496311925	0.364588981360753	0.493783910943707	0.016	0.013	0.0212	0.0012	0.1646	0.0011	0.0016	0.0578	0.001	0.1194	0.1745	0.0274	0.0031	0.117	0.0204	0.0015	0.0021	0.0016	6e-04	0.0368	0.0271	0.0184	0.062	0.0113	0.0952	0.0011
13	rs79037220	50507971	1.04	0.120487900976968	0.89	0.325204496311925	0.363027345763188	0.499255768826546	0.016	0.013	0.0212	0.0012	0.1646	0.0011	0.0016	0.0578	0.001	0.1194	0.1745	0.0274	0.0031	0.117	0.0204	0.0015	0.0021	0.0016	6e-04	0.0368	0.0271	0.0184	0.062	0.0113	0.0952	0.0011
13	rs73489861	50511364	1.04	0.120487900976968	0.89	0.325204496311925	0.363081138108496	0.500077873694875	0.016	0.013	0.0212	0.0012	0.1646	0.0011	0.0016	0.0578	0.001	0.1194	0.1745	0.0274	0.0031	0.117	0.0204	0.0015	0.0021	0.0016	6e-04	0.0368	0.0271	0.0184	0.062	0.0113	0.0952	0.0011
13	rs55638467	50520199	1.04	0.120487900976968	0.89	0.325204496311925	0.363350161087351	0.50103743150804	0.016	0.013	0.0212	0.0012	0.1646	0.0011	0.0016	0.0578	0.001	0.1194	0.1745	0.0274	0.0031	0.117	0.0204	0.0015	0.0021	0.0016	6e-04	0.0368	0.0271	0.0184	0.062	0.0113	0.0952	0.0011
13	rs17073655	50560058	1.04	0.120487900976968	0.88	0.363814363818289	0.365559998759448	0.502134642320138	0.016	0.013	0.0211	0.0012	0.1646	0.0011	0.0016	0.0578	0.001	0.1196	0.1745	0.0273	0.003	0.1171	0.0204	0.0015	0.0021	0.0016	6e-04	0.0368	0.027	0.0184	0.0621	0.0112	0.0951	0.0011
13	rs1056543	50587140	1.04	0.120487900976968	0.87	0.405435896572436	0.366370189501525	0.50282070914233	0.016	0.013	0.0211	0.0012	0.1646	0.0011	0.0016	0.0578	0.001	0.1197	0.1745	0.0273	0.003	0.1172	0.0204	0.0015	0.0021	0.0016	6e-04	0.0368	0.027	0.0184	0.062	0.0112	0.0951	0.0011
13	rs77836326	50601566	1.04	0.120487900976968	0.87	0.405435896572436	0.365559998759448	0.506254610460143	0.016	0.013	0.021	0.0012	0.1644	0.0011	0.0016	0.0577	0.001	0.1201	0.1745	0.0272	0.0029	0.1175	0.0204	0.0015	0.0021	0.0016	6e-04	0.0367	0.0269	0.0184	0.0621	0.0112	0.0949	0.0011
13	rs76893160	50605679	1.04	0.120487900976968	0.87	0.405435896572436	0.366478284258442	0.506804584956283	0.016	0.013	0.021	0.0012	0.1645	0.0011	0.0016	0.0577	0.001	0.1201	0.1745	0.0272	0.0029	0.1175	0.0204	0.0015	0.0021	0.0016	6e-04	0.0367	0.0269	0.0184	0.0621	0.0112	0.0949	0.0011
13	rs73196746	50626687	1.04	0.120487900976968	0.87	0.405435896572436	0.36286599322999	0.504330894158374	0.016	0.0131	0.0209	0.0012	0.1645	0.0011	0.0016	0.0576	0.001	0.1201	0.1745	0.0272	0.0029	0.1176	0.0204	0.0015	0.0021	0.0016	6e-04	0.0367	0.0269	0.0184	0.0621	0.0112	0.0949	0.0011
13	rs2066575	50656582	1.04	0.120487900976968	0.87	0.405435896572436	0.355217537490035	0.497202017307601	0.016	0.0131	0.0209	0.0012	0.1645	0.0011	0.0016	0.0576	0.001	0.1201	0.1745	0.0272	0.0029	0.1176	0.0204	0.0015	0.0021	0.0017	6e-04	0.0367	0.0269	0.0184	0.0622	0.0112	0.0948	0.0011
13	rs118104709	50663037	1.04	0.120487900976968	0.87	0.405435896572436	0.353942085545529	0.494467049626395	0.0161	0.0131	0.0209	0.0012	0.1645	0.0011	0.0016	0.0576	0.001	0.12	0.1745	0.0272	0.0029	0.1177	0.0204	0.0015	0.0021	0.0017	6e-04	0.0367	0.0269	0.0184	0.0621	0.0112	0.0948	0.0011
13	rs2066577	50665444	1.04	0.120487900976968	0.87	0.405435896572436	0.353623591557169	0.493783910943707	0.0161	0.0131	0.0209	0.0012	0.1644	0.0011	0.0016	0.0576	0.001	0.12	0.1745	0.0272	0.0029	0.1177	0.0204	0.0015	0.0021	0.0017	6e-04	0.0367	0.0269	0.0184	0.0621	0.0112	0.0948	0.0011
13	rs12864658	50666074	1.04	0.120487900976968	0.87	0.405435896572436	0.353358292680936	0.493647312221015	0.0161	0.0131	0.0209	0.0012	0.1644	0.0011	0.0016	0.0576	0.001	0.12	0.1745	0.0272	0.0029	0.1177	0.0204	0.0015	0.0021	0.0017	6e-04	0.0367	0.0269	0.0184	0.0621	0.0112	0.0948	0.0011
13	rs55937551	50680680	1.04	0.120487900976968	0.87	0.405435896572436	0.352351092228862	0.490371851032658	0.0161	0.0131	0.0209	0.0012	0.1644	0.0011	0.0016	0.0576	0.001	0.1199	0.1745	0.0272	0.0029	0.1178	0.0204	0.0015	0.0021	0.0017	6e-04	0.0368	0.0269	0.0184	0.0621	0.0112	0.0947	0.0011
13	rs7991744	50696448	1.04	0.120487900976968	0.87	0.405435896572436	0.349971527718315	0.490371851032658	0.0161	0.0132	0.0209	0.0012	0.1644	0.0011	0.0016	0.0576	0.001	0.1199	0.1746	0.0272	0.0029	0.1179	0.0204	0.0015	0.0021	0.0017	6e-04	0.0368	0.0269	0.0184	0.0621	0.0112	0.0947	0.0011
13	rs2066589	50697838	1.04	0.120487900976968	0.86	0.450156947394433	0.348284453325609	0.489281274638219	0.0161	0.0132	0.0209	0.0012	0.1644	0.0011	0.0016	0.0576	0.001	0.1199	0.1745	0.0271	0.0029	0.1179	0.0204	0.0015	0.0021	0.0017	6e-04	0.0368	0.0269	0.0184	0.0621	0.0112	0.0946	0.0011
13	rs2066590	50701190	1.04	0.120487900976968	0.86	0.450156947394433	0.351927450966652	0.484381419012893	0.0161	0.0132	0.0209	0.0012	0.1644	0.0011	0.0016	0.0576	0.001	0.1199	0.1746	0.0271	0.0029	0.118	0.0204	0.0015	0.0021	0.0017	6e-04	0.0368	0.0269	0.0184	0.0621	0.0112	0.0946	0.0011
13	rs73196763	50705473	1.04	0.120487900976968	0.86	0.450156947394433	0.352828002563607	0.482615152451519	0.0161	0.0132	0.0209	0.0012	0.1644	0.0011	0.0016	0.0576	0.001	0.1199	0.1746	0.0271	0.0029	0.118	0.0204	0.0015	0.0021	0.0017	6e-04	0.0367	0.027	0.0184	0.0621	0.0112	0.0946	0.0011
13	rs117078398	50705702	1.04	0.120487900976968	0.86	0.450156947394433	0.352934027769271	0.48247935475958	0.0161	0.0132	0.0209	0.0012	0.1644	0.0011	0.0016	0.0576	0.001	0.1199	0.1746	0.0271	0.0029	0.118	0.0204	0.0015	0.0021	0.0017	6e-04	0.0367	0.027	0.0184	0.0621	0.0112	0.0946	0.0011
13	rs2066593	50721117	1.04	0.120487900976968	0.86	0.450156947394433	0.353782820097494	0.476108030014485	0.0162	0.0132	0.0209	0.0012	0.1643	0.0011	0.0016	0.0576	0.001	0.1198	0.1745	0.0271	0.0028	0.118	0.0204	0.0015	0.0021	0.0017	6e-04	0.0367	0.0271	0.0184	0.0621	0.0112	0.0946	0.0011
13	rs1326122	50722895	1.04	0.120487900976968	0.86	0.450156947394433	0.358844132679687	0.47597270842021	0.0162	0.0132	0.0209	0.0012	0.1643	0.0011	0.0016	0.0576	0.001	0.1198	0.1746	0.0271	0.0028	0.118	0.0204	0.0015	0.0021	0.0017	6e-04	0.0367	0.0271	0.0184	0.0621	0.0112	0.0946	0.0011
13	rs790531	50725514	1.04	0.120487900976968	0.86	0.450156947394433	0.367451870884053	0.475025736722958	0.0161	0.0132	0.0209	0.0012	0.1643	0.0011	0.0016	0.0576	0.001	0.1197	0.1746	0.0271	0.0028	0.1179	0.0204	0.0015	0.0021	0.0017	6e-04	0.0367	0.0272	0.0184	0.0621	0.0112	0.0946	0.0011
13	rs9535423	50733606	1.04	0.120487900976968	0.85	0.498060230126391	0.392778809867938	0.444852733696396	0.0161	0.0133	0.0208	0.0012	0.164	0.0012	0.0021	0.0576	0.001	0.1194	0.1744	0.027	0.0029	0.1179	0.0204	0.0016	0.002	0.0017	6e-04	0.0368	0.0273	0.0184	0.062	0.0112	0.0945	0.0011
13	rs2066604	50734704	1.04	0.120487900976968	0.84	0.549223467132668	0.489123620233052	0.384988280351675	0.0162	0.0134	0.0209	0.0013	0.1635	0.0013	0.0029	0.0574	0.001	0.1188	0.1742	0.0268	0.003	0.1174	0.0205	0.0017	0.0021	0.0018	7e-04	0.037	0.0276	0.0183	0.0621	0.0113	0.0944	0.0013
13	rs2812225	50734982	1.04	0.120487900976968	0.83	0.603719568470427	0.551831029488703	0.371127511924022	0.0161	0.0135	0.0208	0.0014	0.1633	0.0014	0.0032	0.0577	0.001	0.1189	0.1739	0.0267	0.003	0.117	0.0206	0.0017	0.002	0.0017	7e-04	0.0371	0.0276	0.0184	0.0619	0.0112	0.0945	0.0013
13	rs2066608	50741888	1.05	0.104628957265627	0.82	0.661616834019215	0.552161505844427	0.353412297478689	0.0159	0.0139	0.0206	0.0014	0.1621	0.0015	0.003	0.0581	9e-04	0.1199	0.1739	0.0264	0.003	0.1166	0.0208	0.0017	0.0017	0.0016	7e-04	0.0375	0.0282	0.0186	0.0622	0.0108	0.0943	0.0013
13	rs4942904	50747984	1.05	0.104628957265627	0.81	0.722979171095748	0.542287771984679	0.354410797068161	0.0159	0.014	0.0206	0.0014	0.162	0.0015	0.003	0.0581	9e-04	0.1201	0.1739	0.0264	0.003	0.1165	0.0209	0.0017	0.0017	0.0016	7e-04	0.0375	0.0282	0.0186	0.0622	0.0108	0.0942	0.0013
13	rs117665871	50748254	1.05	0.104628957265627	0.81	0.722979171095748	0.542549980892137	0.355535071148623	0.0159	0.014	0.0206	0.0014	0.162	0.0015	0.003	0.0581	9e-04	0.12	0.174	0.0264	0.003	0.1165	0.0209	0.0017	0.0017	0.0016	7e-04	0.0375	0.0282	0.0186	0.0622	0.0108	0.0942	0.0013
13	rs74646924	50750841	1.05	0.104628957265627	0.81	0.722979171095748	0.524275851132895	0.348431932377231	0.0159	0.014	0.0206	0.0014	0.1618	0.0015	0.003	0.0582	9e-04	0.1199	0.1741	0.0264	0.003	0.1166	0.0208	0.0018	0.0017	0.0017	7e-04	0.0375	0.0283	0.0186	0.0621	0.0108	0.0942	0.0013
13	rs2066615	50751758	1.05	0.104628957265627	0.81	0.722979171095748	0.513109472325797	0.346569537558563	0.0159	0.014	0.0206	0.0014	0.1618	0.0015	0.003	0.0582	9e-04	0.1199	0.1741	0.0264	0.003	0.1166	0.0208	0.0018	0.0017	0.0017	7e-04	0.0375	0.0283	0.0186	0.0621	0.0108	0.0942	0.0013
13	rs77779481	50753307	1.05	0.104628957265627	0.81	0.722979171095748	0.304383734558376	0.350795078060429	0.0152	0.0143	0.0204	0.002	0.1623	0.0016	0.0026	0.0588	9e-04	0.1188	0.1728	0.0258	0.003	0.118	0.021	0.0019	0.0019	0.0016	8e-04	0.0373	0.0287	0.0187	0.0625	0.0103	0.0942	0.0014
13	rs2066630	50761580	1.05	0.104628957265627	0.81	0.722979171095748	0.255894815495223	0.356910563877676	0.0148	0.0144	0.0203	0.0023	0.1626	0.0016	0.0024	0.059	8e-04	0.1182	0.1721	0.0255	0.003	0.1188	0.021	0.002	0.002	0.0017	8e-04	0.0373	0.0289	0.0188	0.0626	0.0101	0.0942	0.0014
13	Affx-9453681	50761943	1.05	0.104628957265627	0.81	0.722979171095748	0.256386806662344	0.358913981861686	0.0148	0.0144	0.0203	0.0023	0.1625	0.0016	0.0024	0.0591	8e-04	0.1183	0.1721	0.0255	0.003	0.1188	0.021	0.002	0.002	0.0016	8e-04	0.0373	0.0289	0.0188	0.0626	0.0101	0.0942	0.0014
13	rs2703087	50771235	1.05	0.104628957265627	0.8	0.78786632127418	0.25362050362361	0.35766147099645	0.0148	0.0144	0.0202	0.0023	0.1625	0.0016	0.0024	0.0591	8e-04	0.1182	0.172	0.0255	0.003	0.1189	0.021	0.002	0.002	0.0016	8e-04	0.0373	0.0289	0.0188	0.0627	0.0101	0.0942	0.0014
13	rs9596257	50775950	1.05	0.104628957265627	0.8	0.78786632127418	0.252776046173398	0.357536288561415	0.0148	0.0144	0.0202	0.0023	0.1626	0.0016	0.0024	0.0591	8e-04	0.1182	0.172	0.0255	0.003	0.1189	0.0211	0.002	0.002	0.0016	8e-04	0.0373	0.0289	0.0188	0.0627	0.0101	0.0942	0.0014
13	rs2765765	50799672	1.05	0.104628957265627	0.8	0.78786632127418	0.252642851526911	0.357285961179865	0.0147	0.0144	0.0201	0.0023	0.1628	0.0016	0.0024	0.059	8e-04	0.1183	0.1719	0.0255	0.003	0.1188	0.0211	0.002	0.0021	0.0017	8e-04	0.0372	0.0287	0.0188	0.0631	0.01	0.094	0.0014
13	rs2765768	50810171	1.05	0.104628957265627	0.8	0.78786632127418	0.254778571386723	0.356285151978289	0.0147	0.0144	0.02	0.0023	0.1629	0.0016	0.0023	0.0589	8e-04	0.1184	0.1719	0.0255	0.003	0.1188	0.0212	0.002	0.0021	0.0017	8e-04	0.0371	0.0286	0.0189	0.0633	0.01	0.0939	0.0015
13	rs41369045	50819594	1.05	0.104628957265627	0.8	0.78786632127418	0.243414705393849	0.352040677913651	0.0147	0.0144	0.0199	0.0023	0.163	0.0017	0.0023	0.0587	9e-04	0.1179	0.1718	0.0255	0.003	0.119	0.0213	0.0021	0.0021	0.0017	8e-04	0.0371	0.0286	0.0189	0.0634	0.01	0.0939	0.0015
13	rs706606	50833707	1.05	0.104628957265627	0.8	0.78786632127418	0.23446035257691	0.3493020313066	0.0147	0.0144	0.0199	0.0023	0.1632	0.0017	0.0023	0.0586	9e-04	0.1177	0.1717	0.0254	0.003	0.1191	0.0213	0.0021	0.0021	0.0017	8e-04	0.037	0.0286	0.0189	0.0636	0.01	0.0939	0.0015
13	rs9596268	50833879	1.05	0.104628957265627	0.79	0.8563340912432	0.23446035257691	0.3493020313066	0.0147	0.0144	0.0199	0.0023	0.1632	0.0017	0.0023	0.0586	9e-04	0.1177	0.1717	0.0254	0.003	0.1191	0.0213	0.0021	0.0021	0.0017	8e-04	0.037	0.0286	0.0189	0.0636	0.01	0.0939	0.0015
13	rs2762051	50835715	1.05	0.104628957265627	0.79	0.8563340912432	0.228747849993603	0.349923911982725	0.0147	0.0145	0.02	0.0023	0.1632	0.0017	0.0023	0.0586	8e-04	0.1176	0.1718	0.0254	0.0031	0.1191	0.0213	0.0021	0.0021	0.0018	8e-04	0.037	0.0286	0.0189	0.0636	0.01	0.0939	0.0015
13	rs2740527	50859885	1.05	0.104628957265627	0.79	0.8563340912432	0.210311748006871	0.327861528287684	0.0147	0.0147	0.0198	0.0027	0.1633	0.0017	0.0023	0.0587	8e-04	0.1173	0.1709	0.0252	0.0031	0.1192	0.0212	0.0022	0.0022	0.0019	8e-04	0.037	0.0287	0.0192	0.0635	0.0099	0.094	0.0015
13	rs1326125	50888893	1.05	0.104628957265627	0.79	0.8563340912432	0.239776227058556	0.336685631407087	0.0148	0.0147	0.0195	0.0029	0.163	0.0017	0.0022	0.0587	8e-04	0.1177	0.1708	0.0251	0.003	0.1194	0.0212	0.0021	0.0023	0.002	9e-04	0.0371	0.0288	0.0194	0.0635	0.0098	0.0939	0.0016
13	rs1269273	50898014	1.05	0.104628957265627	0.79	0.8563340912432	0.230474491650118	0.328227830612835	0.0148	0.0147	0.0194	0.0029	0.163	0.0017	0.0022	0.0586	9e-04	0.1177	0.1708	0.025	0.003	0.1193	0.0212	0.0021	0.0023	0.0021	9e-04	0.037	0.0288	0.0194	0.0634	0.0099	0.0939	0.0016
13	rs2812212	50910525	1.05	0.104628957265627	0.79	0.8563340912432	0.223984874898114	0.322745919414455	0.0148	0.0147	0.0194	0.003	0.163	0.0017	0.0022	0.0585	9e-04	0.1178	0.1707	0.025	0.003	0.1193	0.0212	0.0021	0.0023	0.0022	9e-04	0.037	0.0288	0.0194	0.0634	0.0099	0.0939	0.0016
13	rs2812213	50920173	1.05	0.104628957265627	0.79	0.8563340912432	0.234758687747633	0.326641386353349	0.0148	0.0147	0.0195	0.003	0.163	0.0017	0.0022	0.0585	8e-04	0.1179	0.1707	0.025	0.003	0.1193	0.0212	0.0021	0.0023	0.0022	9e-04	0.037	0.0288	0.0195	0.0634	0.0098	0.0939	0.0016
13	rs76822006	50922728	1.05	0.104628957265627	0.79	0.8563340912432	0.239560603148733	0.328472098675182	0.0148	0.0147	0.0195	0.003	0.163	0.0017	0.0022	0.0585	8e-04	0.1179	0.1707	0.0251	0.003	0.1193	0.0212	0.0021	0.0023	0.0022	9e-04	0.037	0.0287	0.0195	0.0634	0.0098	0.0938	0.0016
13	rs3118089	50925421	1.05	0.104628957265627	0.78	0.928434583535755	0.24081271142214	0.328594252649366	0.0148	0.0147	0.0195	0.003	0.163	0.0017	0.0022	0.0585	9e-04	0.1179	0.1707	0.0251	0.003	0.1192	0.0212	0.0021	0.0023	0.0022	9e-04	0.037	0.0287	0.0195	0.0634	0.0098	0.0938	0.0016
13	rs2240810	50931600	1.05	0.104628957265627	0.77	1.00421642385407	0.244154736521895	0.328838600465995	0.0148	0.0147	0.0195	0.003	0.163	0.0017	0.0022	0.0585	9e-04	0.1179	0.1706	0.0251	0.003	0.1192	0.0212	0.0021	0.0023	0.0022	9e-04	0.037	0.0287	0.0195	0.0634	0.0098	0.0938	0.0016
13	rs35383320	50931943	1.05	0.104628957265627	0.77	1.00421642385407	0.246951816650084	0.328960794301341	0.0148	0.0147	0.0194	0.003	0.163	0.0017	0.0022	0.0585	9e-04	0.1179	0.1706	0.0251	0.003	0.1192	0.0212	0.0021	0.0023	0.0022	9e-04	0.037	0.0287	0.0195	0.0634	0.0098	0.0938	0.0016
13	rs2191226	50940143	1.05	0.104628957265627	0.77	1.00421642385407	0.254110103640912	0.315599880819916	0.0149	0.0147	0.0194	0.0032	0.1627	0.0017	0.0023	0.0584	9e-04	0.1179	0.1704	0.0252	0.0029	0.1192	0.0213	0.0022	0.0023	0.0022	9e-04	0.0368	0.0287	0.0195	0.0633	0.0098	0.0938	0.0016
13	rs200217	50952107	1.05	0.104628957265627	0.76	1.08372498247965	0.273003829427503	0.290674320126259	0.015	0.0147	0.0195	0.0034	0.1624	0.0018	0.0023	0.0584	9e-04	0.1177	0.1701	0.0254	0.0029	0.1191	0.0215	0.0023	0.0025	0.0023	9e-04	0.0367	0.0287	0.0196	0.0631	0.0099	0.0936	0.0016
13	rs78339560	50953560	1.05	0.104628957265627	0.76	1.08372498247965	0.273374371986876	0.291499107875393	0.015	0.0147	0.0195	0.0034	0.1624	0.0018	0.0023	0.0584	9e-04	0.1177	0.1701	0.0254	0.0029	0.1191	0.0215	0.0023	0.0025	0.0023	9e-04	0.0367	0.0287	0.0196	0.063	0.0099	0.0936	0.0016
13	rs200225	50957445	1.05	0.104628957265627	0.76	1.08372498247965	0.27365245685664	0.289262050115139	0.015	0.0147	0.0195	0.0034	0.1623	0.0018	0.0024	0.0584	9e-04	0.1177	0.1701	0.0254	0.0029	0.1191	0.0215	0.0023	0.0025	0.0023	9e-04	0.0367	0.0287	0.0196	0.063	0.0099	0.0936	0.0016
13	rs729715	50961820	1.05	0.104628957265627	0.76	1.08372498247965	0.280090472218033	0.282816026903884	0.015	0.0147	0.0195	0.0035	0.1622	0.0019	0.0024	0.0584	9e-04	0.1177	0.17	0.0255	0.003	0.119	0.0216	0.0024	0.0025	0.0024	9e-04	0.0366	0.0288	0.0196	0.063	0.0099	0.0936	0.0016
13	rs41284830	50964413	1.05	0.104628957265627	0.76	1.08372498247965	0.281265396959693	0.279667907373539	0.015	0.0147	0.0195	0.0036	0.1621	0.002	0.0024	0.0584	9e-04	0.1177	0.1699	0.0255	0.003	0.1189	0.0216	0.0024	0.0026	0.0024	0.001	0.0366	0.0287	0.0196	0.0629	0.0098	0.0936	0.0016
13	rs201789	50986118	1.05	0.104628957265627	0.76	1.08372498247965	0.29085555838	0.272711009062895	0.015	0.0146	0.0195	0.0036	0.1621	0.002	0.0025	0.0583	0.001	0.1176	0.1699	0.0255	0.003	0.1189	0.0217	0.0024	0.0026	0.0024	0.001	0.0366	0.0287	0.0196	0.0628	0.0098	0.0936	0.0016
13	rs17074281	50989171	1.05	0.104628957265627	0.76	1.08372498247965	0.291766452039459	0.274792405041777	0.015	0.0146	0.0194	0.0036	0.1621	0.002	0.0025	0.0583	0.001	0.1176	0.17	0.0256	0.003	0.1189	0.0217	0.0024	0.0026	0.0024	0.001	0.0366	0.0287	0.0196	0.0629	0.0098	0.0936	0.0016
13	rs201783	50998671	1.05	0.104628957265627	0.76	1.08372498247965	0.293448390857783	0.276182711614721	0.015	0.0146	0.0194	0.0036	0.162	0.002	0.0025	0.0583	0.001	0.1176	0.17	0.0255	0.003	0.1189	0.0217	0.0024	0.0026	0.0024	0.001	0.0366	0.0288	0.0196	0.0629	0.0098	0.0936	0.0016
13	rs9568410	51016936	1.05	0.104628957265627	0.76	1.08372498247965	0.301105223111364	0.276646627252981	0.015	0.0146	0.0194	0.0037	0.162	0.0021	0.0025	0.0583	0.001	0.1176	0.17	0.0256	0.003	0.1189	0.0218	0.0025	0.0027	0.0024	0.001	0.0366	0.0287	0.0196	0.0628	0.0098	0.0935	0.0016
13	rs111234210	51040660	1.05	0.104628957265627	0.76	1.08372498247965	0.313185064397131	0.278156006481766	0.015	0.0146	0.0194	0.0037	0.1619	0.0021	0.0025	0.0582	0.001	0.1178	0.17	0.0256	0.003	0.1189	0.0218	0.0025	0.0027	0.0024	0.001	0.0365	0.0287	0.0197	0.0627	0.0097	0.0934	0.0017
13	rs12858133	51051374	1.05	0.104628957265627	0.76	1.08372498247965	0.320502858776627	0.274792405041777	0.0151	0.0146	0.0193	0.0037	0.1618	0.0021	0.0025	0.0581	0.001	0.1178	0.17	0.0257	0.003	0.1189	0.0219	0.0026	0.0027	0.0024	0.001	0.0364	0.0287	0.0197	0.0626	0.0097	0.0933	0.0017
13	rs1023055	51055196	1.05	0.104628957265627	0.76	1.08372498247965	0.324753305598212	0.274676643839092	0.0151	0.0146	0.0193	0.0038	0.1618	0.0021	0.0025	0.0581	0.001	0.1178	0.1699	0.0257	0.003	0.1189	0.0219	0.0026	0.0027	0.0024	0.001	0.0364	0.0287	0.0197	0.0626	0.0097	0.0933	0.0017
13	rs79442997	51058962	1.05	0.104628957265627	0.75	1.16700258790913	0.334372319441713	0.275371436614559	0.0151	0.0146	0.0193	0.0038	0.1617	0.0021	0.0025	0.0581	0.001	0.1178	0.1699	0.0257	0.003	0.1189	0.0219	0.0026	0.0027	0.0024	0.001	0.0363	0.0287	0.0198	0.0625	0.0097	0.0933	0.0017
13	rs149340	51061044	1.05	0.104628957265627	0.75	1.16700258790913	0.341213486063929	0.260440229975019	0.0152	0.0147	0.0193	0.0038	0.1614	0.0022	0.0026	0.058	0.0011	0.1178	0.1698	0.0258	0.003	0.1188	0.022	0.0027	0.0027	0.0025	0.0011	0.0363	0.0288	0.0198	0.0624	0.0097	0.0931	0.0017
13	rs7991128	51067234	1.04	0.120487900976968	0.75	1.16700258790913	0.485697791259533	0.189533211808396	0.0156	0.0152	0.0187	0.0044	0.1602	0.0025	0.0028	0.0579	0.0013	0.1161	0.1691	0.0263	0.003	0.119	0.0229	0.0031	0.0028	0.0026	0.0011	0.0363	0.029	0.0205	0.0621	0.0095	0.0923	0.0019
13	rs1262775	51068575	1.04	0.120487900976968	0.75	1.16700258790913	0.486319803851831	0.186973510486135	0.0156	0.0152	0.0187	0.0044	0.1602	0.0025	0.0028	0.0579	0.0013	0.1161	0.1692	0.0263	0.003	0.119	0.0229	0.0031	0.0028	0.0026	0.0011	0.0363	0.0291	0.0205	0.0621	0.0095	0.0923	0.0019
13	rs9535454	51087326	1.04	0.120487900976968	0.75	1.16700258790913	0.49544494281347	0.189635846206003	0.0156	0.0152	0.0186	0.0044	0.1602	0.0025	0.0028	0.0578	0.0013	0.1161	0.1693	0.0263	0.003	0.119	0.023	0.0031	0.0028	0.0026	0.0011	0.0363	0.0291	0.0205	0.062	0.0095	0.0924	0.0018
13	rs1638703	51088356	1.04	0.120487900976968	0.75	1.16700258790913	0.497518799932312	0.194584414881238	0.0156	0.0152	0.0186	0.0044	0.1602	0.0025	0.0028	0.0578	0.0013	0.1161	0.1693	0.0263	0.003	0.119	0.023	0.0031	0.0028	0.0026	0.0011	0.0363	0.0291	0.0204	0.062	0.0095	0.0924	0.0018
13	rs9316500	51094114	1.04	0.120487900976968	0.75	1.16700258790913	0.506490156165432	0.194791540756906	0.0156	0.0152	0.0186	0.0044	0.16	0.0025	0.0028	0.0578	0.0013	0.1162	0.1694	0.0264	0.003	0.119	0.023	0.0031	0.0028	0.0026	0.0011	0.0363	0.029	0.0204	0.062	0.0095	0.0924	0.0018
13	rs963740	51096095	1.04	0.120487900976968	0.75	1.16700258790913	0.512407408059501	0.197386881057741	0.0156	0.0152	0.0186	0.0045	0.16	0.0025	0.0028	0.0579	0.0013	0.1163	0.1694	0.0263	0.003	0.119	0.023	0.0031	0.0028	0.0026	0.0011	0.0363	0.029	0.0204	0.062	0.0095	0.0923	0.0018
13	rs73184428	51100953	1.04	0.120487900976968	0.75	1.16700258790913	0.5106224093768	0.192207832856813	0.0155	0.0151	0.0185	0.0044	0.1598	0.0025	0.0028	0.058	0.0013	0.1164	0.1696	0.0266	0.003	0.1189	0.0232	0.0031	0.0028	0.0026	0.0011	0.0364	0.0288	0.0204	0.062	0.0095	0.0921	0.0018
13	rs76633991	51102002	1.04	0.120487900976968	0.75	1.16700258790913	0.513492610103159	0.18912286330841	0.0155	0.0152	0.0185	0.0044	0.1597	0.0025	0.0028	0.058	0.0013	0.1165	0.1696	0.0266	0.003	0.1189	0.0232	0.0031	0.0028	0.0026	0.0011	0.0365	0.0287	0.0204	0.062	0.0095	0.0921	0.0018
13	rs73184431	51102949	1.04	0.120487900976968	0.75	1.16700258790913	0.513556479685319	0.189020323484929	0.0154	0.0151	0.0185	0.0044	0.1597	0.0025	0.0028	0.0581	0.0013	0.1166	0.1696	0.0266	0.003	0.1188	0.0233	0.0031	0.0028	0.0026	0.0011	0.0365	0.0287	0.0204	0.062	0.0096	0.092	0.0018
13	rs3118905	51105334	1.04	0.120487900976968	0.75	1.16700258790913	0.518614160983679	0.187177849683327	0.0154	0.0151	0.0185	0.0044	0.1596	0.0025	0.0028	0.0581	0.0013	0.1168	0.1696	0.0267	0.003	0.1188	0.0233	0.0031	0.0028	0.0026	0.0011	0.0365	0.0286	0.0205	0.062	0.0096	0.0919	0.0018
13	rs1239947	51106555	1.04	0.120487900976968	0.75	1.16700258790913	0.514642843218637	0.185443398408642	0.0153	0.0151	0.0185	0.0044	0.1595	0.0025	0.0028	0.0581	0.0014	0.1168	0.1696	0.0267	0.0029	0.1187	0.0234	0.0031	0.0028	0.0026	0.0011	0.0365	0.0286	0.0205	0.062	0.0097	0.0919	0.0018
13	rs3116602	51111355	1.04	0.120487900976968	0.75	1.16700258790913	0.51848582663955	0.194584414881238	0.0153	0.0151	0.0185	0.0044	0.1595	0.0025	0.0028	0.0581	0.0014	0.1168	0.1696	0.0267	0.0029	0.1188	0.0234	0.0031	0.0028	0.0026	0.0011	0.0365	0.0285	0.0205	0.062	0.0097	0.0918	0.0018
13	rs3118914	51116901	1.04	0.120487900976968	0.75	1.16700258790913	0.534579573771188	0.19375665675354	0.0153	0.0151	0.0185	0.0044	0.1595	0.0026	0.0028	0.0581	0.0014	0.1169	0.1695	0.0267	0.0029	0.1187	0.0234	0.0031	0.0028	0.0026	0.0011	0.0365	0.0285	0.0205	0.062	0.0097	0.0918	0.0018
13	rs2225227	51125640	1.04	0.120487900976968	0.75	1.16700258790913	0.554676166731442	0.18057607191165	0.0153	0.0151	0.0185	0.0045	0.1593	0.0026	0.0028	0.0584	0.0014	0.1172	0.1692	0.0269	0.0029	0.1186	0.0236	0.0032	0.0029	0.0026	0.0011	0.0363	0.0285	0.0206	0.0616	0.0098	0.0917	0.0017
13	rs117578342	51128506	1.04	0.120487900976968	0.75	1.16700258790913	0.557196196865779	0.182396111102832	0.0153	0.0151	0.0185	0.0045	0.1593	0.0026	0.0028	0.0584	0.0014	0.1172	0.1692	0.0269	0.0029	0.1186	0.0236	0.0032	0.0029	0.0026	0.0011	0.0363	0.0284	0.0206	0.0616	0.0098	0.0917	0.0017
13	Affx-9457878	51136726	1.04	0.120487900976968	0.75	1.16700258790913	0.590578523910435	0.16870356327406	0.0151	0.015	0.0185	0.0047	0.159	0.0027	0.0029	0.0586	0.0014	0.1173	0.169	0.027	0.0029	0.1182	0.0238	0.0033	0.003	0.0027	0.0011	0.0365	0.0283	0.0207	0.0616	0.0097	0.0914	0.0017
13	rs73485685	51152028	1.04	0.120487900976968	0.75	1.16700258790913	0.589487569004495	0.162922357765626	0.0151	0.015	0.0185	0.0047	0.159	0.0027	0.003	0.0586	0.0014	0.1174	0.1689	0.027	0.0029	0.1181	0.0238	0.0034	0.003	0.0027	0.0011	0.0365	0.0283	0.0207	0.0616	0.0098	0.0913	0.0017
13	rs1239704	51152611	1.04	0.120487900976968	0.75	1.16700258790913	0.591465613225896	0.162922357765626	0.0151	0.015	0.0185	0.0047	0.159	0.0027	0.003	0.0586	0.0014	0.1174	0.1689	0.027	0.0029	0.1181	0.0238	0.0034	0.003	0.0027	0.0011	0.0365	0.0283	0.0207	0.0616	0.0098	0.0913	0.0017
13	rs117446218	51153671	1.04	0.120487900976968	0.75	1.16700258790913	0.591602143270087	0.163214604267498	0.0151	0.015	0.0185	0.0047	0.159	0.0027	0.003	0.0586	0.0014	0.1174	0.1688	0.027	0.0029	0.1181	0.0238	0.0034	0.003	0.0027	0.0011	0.0366	0.0284	0.0207	0.0616	0.0098	0.0913	0.0017
13	rs1239682	51165494	1.04	0.120487900976968	0.75	1.16700258790913	0.605673744096754	0.162435690875087	0.0149	0.015	0.0185	0.0047	0.159	0.0027	0.003	0.0587	0.0014	0.1174	0.1689	0.0271	0.0029	0.118	0.0238	0.0034	0.003	0.0027	0.001	0.0366	0.0283	0.0208	0.0616	0.0098	0.0911	0.0017
13	rs3095527	51170755	1.04	0.120487900976968	0.75	1.16700258790913	0.667723567115801	0.148549249188577	0.0147	0.0149	0.0182	0.0047	0.1585	0.0028	0.0031	0.0593	0.0013	0.1192	0.1682	0.0274	0.0028	0.1178	0.0243	0.0035	0.0031	0.0028	9e-04	0.0363	0.0282	0.0215	0.0618	0.0101	0.0893	0.0016
13	rs75305119	51171571	1.04	0.120487900976968	0.75	1.16700258790913	0.74600340718061	0.150248902051646	0.0145	0.0147	0.0178	0.0048	0.158	0.0028	0.0031	0.0604	0.0014	0.1203	0.1676	0.0276	0.0028	0.1176	0.0244	0.0036	0.0031	0.0028	7e-04	0.0358	0.028	0.0218	0.0617	0.0102	0.0889	0.0016
13	rs475883	51173732	1.04	0.120487900976968	0.75	1.16700258790913	0.827753512684331	0.160978777219812	0.0143	0.0145	0.0175	0.0048	0.1575	0.0029	0.0032	0.0614	0.0014	0.1215	0.167	0.0278	0.0028	0.1174	0.0244	0.0037	0.0031	0.0028	7e-04	0.0355	0.0278	0.0222	0.0616	0.0103	0.0885	0.0016
13	rs9535468	51174638	1.04	0.120487900976968	0.75	1.16700258790913	0.814871037191905	0.152621024875718	0.0143	0.0145	0.0175	0.0048	0.1575	0.0029	0.0032	0.0614	0.0014	0.1216	0.1669	0.0278	0.0028	0.1173	0.0244	0.0037	0.0031	0.0028	7e-04	0.0354	0.0278	0.0222	0.0616	0.0103	0.0885	0.0016
13	rs1239673	51177170	1.04	0.120487900976968	0.75	1.16700258790913	0.82284321233459	0.159623183808191	0.0143	0.0144	0.0175	0.0048	0.1576	0.0028	0.0032	0.0615	0.0014	0.1221	0.1666	0.0279	0.0029	0.1173	0.0244	0.0037	0.0031	0.0028	7e-04	0.0352	0.0279	0.0222	0.0615	0.0103	0.0885	0.0015
13	rs797524	51177830	1.04	0.120487900976968	0.74	1.25408873140077	0.827912117898757	0.15894691087472	0.0143	0.0143	0.0175	0.0048	0.1576	0.0028	0.0032	0.0615	0.0014	0.1221	0.1666	0.0279	0.0029	0.1173	0.0244	0.0036	0.0031	0.0028	7e-04	0.0352	0.0279	0.0222	0.0615	0.0103	0.0885	0.0015
13	rs2039100	51184928	1.03	0.13807906481078	0.74	1.25408873140077	0.852652690058655	0.177356005814347	0.0142	0.0142	0.0171	0.0047	0.1571	0.0029	0.0033	0.0619	0.0013	0.1228	0.1668	0.028	0.0028	0.1174	0.0246	0.0035	0.0031	0.0028	6e-04	0.0352	0.0282	0.0221	0.0617	0.0104	0.0878	0.0015
13	rs2050936	51189645	1.04	0.120487900976968	0.74	1.25408873140077	0.864088911327259	0.172364936005545	0.0141	0.0142	0.0171	0.0047	0.1571	0.0029	0.0033	0.062	0.0013	0.1228	0.1669	0.028	0.0028	0.1173	0.0246	0.0035	0.0031	0.0028	6e-04	0.0352	0.0282	0.0221	0.0617	0.0104	0.0878	0.0015
13	rs797473	51202061	1.03	0.13807906481078	0.74	1.25408873140077	0.873803633678239	0.174854293958942	0.0141	0.0142	0.017	0.0047	0.1571	0.0029	0.0033	0.0621	0.0013	0.1229	0.1668	0.0281	0.0028	0.1172	0.0246	0.0035	0.003	0.0028	6e-04	0.0352	0.0282	0.0221	0.0617	0.0104	0.0878	0.0015
13	rs797475	51203769	1.03	0.13807906481078	0.73	1.34502026156262	0.87664574320413	0.174455164014898	0.0141	0.0142	0.017	0.0047	0.157	0.0029	0.0033	0.0621	0.0013	0.1229	0.1668	0.0281	0.0028	0.1172	0.0246	0.0035	0.003	0.0028	6e-04	0.0352	0.0283	0.0221	0.0617	0.0104	0.0878	0.0015
13	rs116924234	51226969	1.03	0.13807906481078	0.73	1.34502026156262	0.716252586721982	0.16624526045563	0.014	0.014	0.0171	0.0042	0.1567	0.0029	0.0033	0.0626	0.0013	0.1235	0.1665	0.028	0.0027	0.1167	0.0248	0.0035	0.003	0.003	6e-04	0.0353	0.0285	0.0222	0.0615	0.0107	0.0879	0.0014
13	rs2497087	51233907	1.03	0.13807906481078	0.73	1.34502026156262	0.712608565058449	0.154146153780575	0.014	0.0139	0.0171	0.0041	0.1565	0.0029	0.0033	0.063	0.0013	0.1239	0.1663	0.028	0.0027	0.1164	0.0249	0.0035	0.003	0.003	6e-04	0.0354	0.0286	0.022	0.0613	0.0109	0.0879	0.0014
13	rs2796843	51240182	1.03	0.13807906481078	0.73	1.34502026156262	0.720277992643804	0.152335667449292	0.014	0.0139	0.0171	0.0041	0.1565	0.0029	0.0033	0.0629	0.0013	0.1239	0.1665	0.028	0.0027	0.1166	0.0249	0.0035	0.0029	0.0031	6e-04	0.0353	0.0286	0.022	0.0614	0.0109	0.0877	0.0014
13	rs17396905	51242379	1.03	0.13807906481078	0.73	1.34502026156262	0.724313388286836	0.151860496844653	0.014	0.0139	0.0171	0.0041	0.1565	0.0029	0.0033	0.0629	0.0013	0.1239	0.1665	0.028	0.0027	0.1166	0.0249	0.0035	0.0029	0.0031	6e-04	0.0353	0.0286	0.022	0.0614	0.0109	0.0876	0.0014
13	rs79696413	51252316	1.03	0.13807906481078	0.73	1.34502026156262	0.760237309538359	0.16136683400676	0.014	0.0139	0.0172	0.004	0.1565	0.0029	0.0033	0.0628	0.0013	0.1241	0.1665	0.028	0.0027	0.1167	0.025	0.0034	0.0029	0.0031	6e-04	0.0352	0.0285	0.022	0.0611	0.0111	0.0877	0.0014
13	rs117905980	51253453	1.03	0.13807906481078	0.67	1.97313727251572	0.765672446604742	0.162143937391934	0.014	0.0139	0.0172	0.004	0.1565	0.0029	0.0033	0.0628	0.0013	0.1241	0.1665	0.028	0.0027	0.1167	0.025	0.0034	0.0029	0.0031	6e-04	0.0352	0.0285	0.022	0.0611	0.0111	0.0877	0.0014
13	rs35609410	51258363	1.03	0.13807906481078	0.65	2.21459220717222	0.592763238066758	0.152716186488065	0.0136	0.0138	0.0169	0.0032	0.1574	0.0028	0.0032	0.0632	0.0012	0.1242	0.1654	0.0275	0.0027	0.1162	0.0253	0.0033	0.0027	0.0033	7e-04	0.0355	0.0286	0.0229	0.0615	0.0117	0.0876	0.0014
13	rs61962348	51261914	1.03	0.13807906481078	0.64	2.34143715968837	0.593515096556857	0.157212607074504	0.0136	0.0138	0.017	0.0031	0.1575	0.0028	0.0032	0.0627	0.0012	0.1243	0.1653	0.0276	0.0027	0.1165	0.0253	0.0033	0.0027	0.0033	7e-04	0.0356	0.0286	0.023	0.0616	0.0117	0.0877	0.0014
13	rs2706227	51262542	1.03	0.13807906481078	0.63	2.47238598337832	0.592558262355943	0.157212607074504	0.0136	0.0138	0.017	0.0031	0.1575	0.0027	0.0032	0.0627	0.0012	0.1243	0.1653	0.0276	0.0027	0.1165	0.0253	0.0033	0.0027	0.0033	7e-04	0.0356	0.0286	0.023	0.0616	0.0117	0.0877	0.0014
13	rs2812230	51264767	1.03	0.13807906481078	0.63	2.47238598337832	0.619060876698589	0.162143937391934	0.0135	0.0138	0.0169	0.0031	0.1576	0.0027	0.0033	0.0629	0.0012	0.1244	0.1652	0.0275	0.0026	0.1167	0.0254	0.0033	0.0026	0.0033	7e-04	0.0356	0.0286	0.0231	0.0615	0.0117	0.0873	0.0014
13	rs2794463	51269448	1.03	0.13807906481078	0.63	2.47238598337832	0.663184952053159	0.174954125875564	0.0134	0.0138	0.0166	0.0031	0.1579	0.0027	0.0033	0.0634	0.0012	0.1247	0.1649	0.0274	0.0026	0.1171	0.0254	0.0032	0.0026	0.0034	7e-04	0.0356	0.0286	0.0234	0.0612	0.0118	0.0868	0.0014
13	rs74670393	51270185	1.03	0.13807906481078	0.64	2.34143715968837	0.688795037795455	0.17685467971828	0.0134	0.0138	0.0166	0.0031	0.1579	0.0027	0.0033	0.0634	0.0012	0.1247	0.1648	0.0274	0.0026	0.1171	0.0255	0.0032	0.0025	0.0034	7e-04	0.0355	0.0286	0.0234	0.0612	0.0119	0.0866	0.0013
13	rs74519657	51274245	1.02	0.157502178544443	0.64	2.34143715968837	0.676189413196261	0.17385706294121	0.0134	0.0138	0.0166	0.0031	0.1581	0.0027	0.0033	0.0636	0.0011	0.1247	0.1648	0.0274	0.0025	0.1172	0.0255	0.0032	0.0025	0.0034	7e-04	0.0355	0.0286	0.0235	0.0614	0.0119	0.0864	0.0013
13	rs2540521	51275108	1.02	0.157502178544443	0.64	2.34143715968837	0.664840287876	0.173060705414726	0.0134	0.0138	0.0166	0.0031	0.1581	0.0027	0.0033	0.0636	0.0011	0.1247	0.1648	0.0274	0.0025	0.1172	0.0255	0.0032	0.0025	0.0034	7e-04	0.0355	0.0286	0.0235	0.0614	0.0119	0.0864	0.0013
13	rs797510	51282684	1.02	0.157502178544443	0.64	2.34143715968837	0.699146026768855	0.182092335747481	0.0133	0.0138	0.0165	0.0031	0.158	0.0027	0.0033	0.0636	0.0011	0.1248	0.1648	0.0273	0.0025	0.1172	0.0256	0.0032	0.0025	0.0034	7e-04	0.0355	0.0285	0.0235	0.0615	0.0119	0.0864	0.0013
13	rs2761844	51294123	1.02	0.157502178544443	0.68	1.85848573135529	0.718562245454423	0.207882820614509	0.0126	0.0137	0.0161	0.0031	0.1581	0.0027	0.0032	0.0636	0.001	0.1254	0.1641	0.0271	0.0029	0.1171	0.0257	0.0031	0.0025	0.0035	8e-04	0.0358	0.0281	0.0239	0.0621	0.012	0.0867	0.0011
13	rs112254392	51297501	1.02	0.157502178544443	0.68	1.85848573135529	0.718040421469757	0.208094585573697	0.0125	0.0137	0.016	0.0031	0.1581	0.0027	0.0032	0.0637	0.001	0.1254	0.164	0.0271	0.0029	0.1171	0.0257	0.0031	0.0026	0.0035	8e-04	0.0358	0.0281	0.0239	0.0622	0.012	0.0867	0.0011
13	rs2812238	51300278	1.02	0.157502178544443	0.69	1.74785474007915	0.72940917774912	0.210960407392729	0.0125	0.0137	0.016	0.0031	0.158	0.0027	0.0032	0.0638	0.001	0.1255	0.1638	0.0272	0.0029	0.117	0.0257	0.0031	0.0026	0.0035	8e-04	0.0359	0.028	0.024	0.0622	0.012	0.0867	0.001
13	rs77797045	51304950	1.02	0.157502178544443	0.69	1.74785474007915	0.693411421069095	0.202717078738739	0.0124	0.0137	0.016	0.0033	0.1578	0.0028	0.0033	0.0635	0.001	0.1256	0.1635	0.0273	0.003	0.117	0.0258	0.0032	0.0027	0.0034	8e-04	0.0359	0.0279	0.024	0.0621	0.0121	0.0867	0.001
13	rs2706238	51307156	1.02	0.157502178544443	0.69	1.74785474007915	0.659377580162653	0.194791540756906	0.0124	0.0137	0.016	0.0034	0.1577	0.0029	0.0034	0.0633	0.001	0.1255	0.1633	0.0274	0.003	0.1169	0.0258	0.0033	0.0028	0.0034	9e-04	0.0359	0.0279	0.0241	0.0621	0.0122	0.0867	0.001
13	rs79528914	51308500	1.02	0.157502178544443	0.69	1.74785474007915	0.661962640664202	0.192104727748342	0.0124	0.0136	0.016	0.0034	0.1577	0.0029	0.0034	0.0633	0.001	0.1256	0.1633	0.0274	0.003	0.1169	0.0258	0.0033	0.0028	0.0034	9e-04	0.0359	0.0279	0.0241	0.0621	0.0122	0.0867	0.001
13	rs9562993	51309470	1.02	0.157502178544443	0.69	1.74785474007915	0.663472702716996	0.187689030717356	0.0124	0.0136	0.016	0.0034	0.1577	0.0029	0.0034	0.0633	0.0011	0.1256	0.1632	0.0274	0.003	0.1169	0.0258	0.0033	0.0028	0.0034	9e-04	0.0359	0.0279	0.0241	0.0621	0.0122	0.0867	0.001
13	rs117209705	51310196	1.02	0.157502178544443	0.69	1.74785474007915	0.664768278022088	0.189738499501101	0.0124	0.0136	0.016	0.0034	0.1577	0.0029	0.0034	0.0633	0.0011	0.1255	0.1632	0.0274	0.003	0.1169	0.0257	0.0033	0.0028	0.0034	9e-04	0.0359	0.0279	0.0241	0.0621	0.0122	0.0867	0.001
13	rs74081119	51320296	1.02	0.157502178544443	0.69	1.74785474007915	0.647659164761083	0.186462995942521	0.0125	0.0136	0.0159	0.0035	0.1577	0.003	0.0034	0.0634	0.0011	0.1254	0.1629	0.0274	0.003	0.117	0.0258	0.0033	0.0028	0.0034	9e-04	0.036	0.028	0.0243	0.062	0.0123	0.0866	0.001
13	rs118139249	51321219	1.02	0.157502178544443	0.7	1.6412198101477	0.649011906439028	0.181788734373627	0.0125	0.0136	0.0159	0.0035	0.1576	0.003	0.0034	0.0634	0.0011	0.1254	0.1627	0.0274	0.003	0.117	0.0258	0.0033	0.0028	0.0034	9e-04	0.036	0.028	0.0243	0.062	0.0123	0.0866	0.001
13	rs9568468	51329980	1.02	0.157502178544443	0.7	1.6412198101477	0.637872499106309	0.17206704779392	0.0125	0.0137	0.0159	0.0035	0.1576	0.003	0.0034	0.0634	0.0011	0.1252	0.1625	0.0274	0.003	0.1171	0.0259	0.0033	0.0028	0.0034	9e-04	0.036	0.0281	0.0244	0.0619	0.0123	0.0866	0.001
13	rs117661596	51332060	1.02	0.157502178544443	0.71	1.53855475712277	0.63780182876529	0.17206704779392	0.0125	0.0137	0.0159	0.0035	0.1576	0.003	0.0034	0.0634	0.0011	0.1252	0.1625	0.0274	0.003	0.1171	0.0259	0.0033	0.0028	0.0034	9e-04	0.036	0.0281	0.0244	0.0619	0.0123	0.0866	0.001
13	rs626403	51335392	1.02	0.157502178544443	0.71	1.53855475712277	0.624159411095776	0.168802158004557	0.0125	0.0137	0.0159	0.0035	0.1576	0.003	0.0034	0.0634	0.0011	0.1252	0.1625	0.0274	0.003	0.1171	0.0258	0.0033	0.0028	0.0034	9e-04	0.036	0.0281	0.0245	0.0619	0.0123	0.0866	0.001
13	rs9568471	51337824	1.02	0.157502178544443	0.71	1.53855475712277	0.640348207505017	0.174554916830278	0.0125	0.0137	0.0159	0.0035	0.1575	0.003	0.0034	0.0635	0.0011	0.1252	0.1624	0.0274	0.003	0.1171	0.0258	0.0033	0.0028	0.0034	9e-04	0.036	0.0281	0.0245	0.0619	0.0123	0.0867	0.001
13	rs592333	51340315	1.01	0.178854520006857	0.71	1.53855475712277	0.504461725769309	0.131311810621591	0.0128	0.0135	0.0161	0.0035	0.1554	0.0032	0.0034	0.0647	0.0012	0.1251	0.1602	0.0274	0.0029	0.1176	0.0259	0.0033	0.003	0.0034	0.001	0.0358	0.0283	0.0248	0.0613	0.0127	0.0881	0.0012
13	rs74470940	51340647	1.01	0.178854520006857	0.71	1.53855475712277	0.523888897128931	0.142655642474505	0.0128	0.0134	0.0161	0.0035	0.1553	0.0032	0.0034	0.0648	0.0012	0.1251	0.16	0.0274	0.0029	0.1177	0.0259	0.0033	0.0029	0.0034	0.001	0.0359	0.0284	0.0248	0.0613	0.0128	0.0882	0.0012
13	rs75825215	51350078	1	0.202230525110681	0.71	1.53855475712277	0.384149020403246	0.163019752748501	0.0131	0.0131	0.0159	0.0034	0.1553	0.0031	0.0032	0.0659	0.0012	0.124	0.1574	0.0277	0.0028	0.1187	0.026	0.0031	0.0029	0.0028	0.001	0.0363	0.0288	0.0259	0.0607	0.0131	0.0894	0.0013
13	rs76231865	51353399	1	0.202230525110681	0.71	1.53855475712277	0.378852815375189	0.161560986204375	0.0131	0.0131	0.0159	0.0034	0.1553	0.0031	0.0032	0.0659	0.0012	0.124	0.1573	0.0277	0.0028	0.1187	0.026	0.0031	0.0029	0.0028	0.001	0.0363	0.0288	0.0259	0.0607	0.0131	0.0894	0.0013
13	rs649031	51355243	1	0.202230525110681	0.72	1.43983156847461	0.363188735049876	0.159236617507355	0.0132	0.0131	0.0159	0.0034	0.1553	0.0031	0.0032	0.066	0.0012	0.1239	0.1572	0.0277	0.0027	0.1187	0.026	0.0031	0.0029	0.0028	0.001	0.0363	0.0288	0.026	0.0607	0.0131	0.0895	0.0013
13	rs73186318	51356435	1	0.202230525110681	0.72	1.43983156847461	0.366856744336668	0.158271656777745	0.0132	0.013	0.0159	0.0034	0.1553	0.0031	0.0032	0.066	0.0012	0.1238	0.1572	0.0277	0.0027	0.1187	0.026	0.0031	0.0029	0.0028	0.001	0.0362	0.0288	0.026	0.0607	0.0131	0.0895	0.0013
13	rs61962166	51365968	0.99	0.227721472602965	0.72	1.43983156847461	0.304874677637764	0.142098864716705	0.0133	0.013	0.0157	0.0034	0.1549	0.0032	0.0032	0.0666	0.0012	0.1221	0.1555	0.0273	0.0027	0.1193	0.0264	0.0031	0.003	0.0028	0.0011	0.0364	0.0288	0.0268	0.0606	0.0134	0.091	0.0013
13	rs572387	51366715	0.99	0.227721472602965	0.72	1.43983156847461	0.239560603148733	0.142562791242442	0.0134	0.0129	0.0161	0.0034	0.1549	0.0032	0.0032	0.0666	0.0012	0.1215	0.1546	0.0268	0.0027	0.1198	0.0263	0.0031	0.003	0.0028	0.0011	0.0364	0.0286	0.0272	0.0601	0.0139	0.0918	0.0013
13	rs6561591	51367125	0.99	0.227721472602965	0.72	1.43983156847461	0.200344799767544	0.134387839338093	0.0135	0.0129	0.0161	0.0034	0.1547	0.0032	0.0032	0.0665	0.0012	0.1211	0.1539	0.0267	0.0028	0.1201	0.0263	0.0031	0.003	0.0027	0.0011	0.0364	0.0286	0.0274	0.06	0.0142	0.0924	0.0013
13	rs7996996	51369374	0.98	0.255415240389183	0.72	1.43983156847461	0.165339139426496	0.120842998952587	0.0139	0.013	0.0166	0.0033	0.1538	0.0031	0.0032	0.0665	0.0012	0.1211	0.152	0.0264	0.0028	0.1207	0.0265	0.0031	0.003	0.0027	0.0011	0.0364	0.0286	0.0278	0.06	0.0146	0.0931	0.0013
13	rs12430240	51372668	0.98	0.255415240389183	0.72	1.43983156847461	0.157522988198986	0.120232232063049	0.0139	0.013	0.0166	0.0033	0.1538	0.0031	0.0032	0.0661	0.0012	0.1208	0.1518	0.0264	0.0028	0.1206	0.0266	0.0031	0.0031	0.0026	0.0011	0.0366	0.0287	0.028	0.0601	0.0147	0.0933	0.0013
13	rs11148197	51373970	0.98	0.255415240389183	0.72	1.43983156847461	0.156980444571151	0.120232232063049	0.0139	0.013	0.0166	0.0033	0.1538	0.0031	0.0032	0.0661	0.0013	0.1208	0.1517	0.0264	0.0028	0.1206	0.0266	0.0031	0.0031	0.0026	0.0011	0.0367	0.0287	0.028	0.0601	0.0147	0.0934	0.0013
13	rs7490531	51375138	0.98	0.255415240389183	0.72	1.43983156847461	0.154284256360931	0.119970831647177	0.014	0.013	0.0166	0.0032	0.1539	0.0031	0.0032	0.066	0.0013	0.1207	0.1516	0.0265	0.0028	0.1206	0.0266	0.0031	0.0031	0.0026	0.0011	0.0367	0.0287	0.028	0.0602	0.0147	0.0934	0.0014
13	rs117991732	51391044	0.98	0.255415240389183	0.72	1.43983156847461	0.138433037655963	0.114274638634281	0.0141	0.0129	0.0167	0.0032	0.1542	0.003	0.0031	0.0654	0.0013	0.1203	0.1508	0.0265	0.0029	0.1206	0.0266	0.0032	0.0031	0.0026	0.0012	0.0369	0.0289	0.0283	0.0603	0.0149	0.0937	0.0014
13	rs117767188	51391361	0.98	0.255415240389183	0.72	1.43983156847461	0.139188726782937	0.108516761928989	0.0141	0.0129	0.0167	0.0032	0.1542	0.003	0.0031	0.0653	0.0014	0.1203	0.1507	0.0264	0.0029	0.1206	0.0266	0.0032	0.0031	0.0026	0.0012	0.0369	0.0289	0.0283	0.0603	0.0149	0.0937	0.0014
13	rs56372676	51392964	0.98	0.255415240389183	0.72	1.43983156847461	0.137116512525683	0.106262326084331	0.0142	0.0129	0.0167	0.0032	0.1543	0.003	0.0031	0.0653	0.0014	0.1203	0.1506	0.0264	0.003	0.1207	0.0266	0.0032	0.0031	0.0026	0.0012	0.0369	0.0289	0.0282	0.0603	0.0147	0.0938	0.0014
13	rs75718276	51396086	0.98	0.255415240389183	0.72	1.43983156847461	0.136866601356272	0.104191205313512	0.0142	0.0129	0.0167	0.0032	0.1543	0.003	0.0031	0.0653	0.0014	0.1202	0.1506	0.0264	0.003	0.1208	0.0266	0.0032	0.0031	0.0026	0.0012	0.0369	0.0289	0.0282	0.0603	0.0147	0.0938	0.0014
13	rs1323884	51401993	0.98	0.255415240389183	0.72	1.43983156847461	0.132384365006797	0.0986382017012408	0.0142	0.0129	0.0167	0.0032	0.1543	0.003	0.0031	0.0652	0.0014	0.1202	0.1504	0.0264	0.0031	0.1208	0.0266	0.0032	0.0031	0.0026	0.0012	0.0369	0.0289	0.0282	0.0604	0.0147	0.0938	0.0015
13	rs28475182	51415234	0.98	0.255415240389183	0.72	1.43983156847461	0.129375626241237	0.0984766776535603	0.0142	0.013	0.0168	0.0031	0.1545	0.003	0.0031	0.0651	0.0015	0.12	0.15	0.0265	0.0031	0.1208	0.0266	0.0032	0.0031	0.0026	0.0012	0.0368	0.0289	0.0283	0.0604	0.0147	0.0939	0.0015
13	rs9535503	51420354	0.98	0.255415240389183	0.72	1.43983156847461	0.128893286168361	0.0961462615445758	0.0142	0.013	0.0168	0.0031	0.1545	0.003	0.0031	0.0652	0.0015	0.12	0.1498	0.0265	0.0031	0.1209	0.0265	0.0032	0.0031	0.0026	0.0012	0.0368	0.0289	0.0282	0.0604	0.0148	0.094	0.0015
13	rs563850	51427145	0.97	0.285396128624663	0.72	1.43983156847461	0.107608541242039	0.0897543985335138	0.0143	0.013	0.0169	0.003	0.1549	0.003	0.0031	0.0653	0.0015	0.1199	0.1481	0.0266	0.0032	0.1209	0.0265	0.0032	0.003	0.0026	0.0013	0.0368	0.0291	0.0281	0.0608	0.015	0.0944	0.0015
13	rs79399496	51436370	0.97	0.285396128624663	0.72	1.43983156847461	0.107959381415327	0.0907684969522739	0.0143	0.0129	0.0169	0.003	0.1551	0.003	0.0031	0.0653	0.0014	0.1197	0.1478	0.0266	0.0032	0.1209	0.0265	0.0032	0.003	0.0026	0.0013	0.0367	0.0291	0.0281	0.0608	0.015	0.0944	0.0015
13	rs474012	51439460	0.97	0.285396128624663	0.72	1.43983156847461	0.101622130814404	0.0892102255528843	0.0144	0.0129	0.0169	0.003	0.1555	0.003	0.0031	0.0652	0.0014	0.1195	0.1472	0.0266	0.0032	0.1212	0.0265	0.0032	0.003	0.0026	0.0013	0.0366	0.0292	0.028	0.0609	0.0151	0.0946	0.0016
13	rs680705	51443315	0.97	0.285396128624663	0.73	1.34502026156262	0.075183268671831	0.0994473743104156	0.0149	0.0126	0.0175	0.0031	0.1583	0.0029	0.0031	0.0644	0.0012	0.1155	0.1417	0.0266	0.0033	0.1214	0.027	0.0034	0.003	0.0023	0.0013	0.0375	0.0299	0.0282	0.0608	0.0164	0.0976	0.0016
13	rs495554	51443869	0.97	0.285396128624663	0.73	1.34502026156262	0.0762624279015356	0.103202680493299	0.0149	0.0126	0.0175	0.0031	0.1584	0.0029	0.0031	0.0643	0.0012	0.1154	0.1416	0.0265	0.0033	0.1215	0.0271	0.0034	0.003	0.0023	0.0013	0.0375	0.0301	0.0282	0.0609	0.0163	0.0978	0.0016
13	rs9591369	51445934	0.97	0.285396128624663	0.73	1.34502026156262	0.0830387136669077	0.104273747164463	0.0148	0.0125	0.0174	0.0031	0.1585	0.0028	0.0031	0.0645	0.0012	0.115	0.1411	0.0263	0.0035	0.1217	0.0271	0.0035	0.003	0.0022	0.0013	0.0375	0.0303	0.028	0.0612	0.0164	0.0984	0.0016
13	rs17582756	51448459	0.97	0.285396128624663	0.73	1.34502026156262	0.0918388510499069	0.104356314327584	0.0149	0.0125	0.0175	0.0031	0.1588	0.0028	0.003	0.0645	0.0012	0.1148	0.1405	0.0262	0.0035	0.1218	0.0271	0.0035	0.0029	0.0022	0.0013	0.0375	0.0303	0.0278	0.0612	0.0165	0.0987	0.0016
13	rs61962172	51452067	0.97	0.285396128624663	0.73	1.34502026156262	0.103190678481506	0.108516761928989	0.0149	0.0124	0.0175	0.0031	0.159	0.0028	0.003	0.0645	0.0011	0.1147	0.1401	0.0261	0.0035	0.1222	0.0272	0.0035	0.0029	0.0021	0.0012	0.0375	0.0304	0.0277	0.061	0.0167	0.0987	0.0016
13	rs76418129	51455352	0.97	0.285396128624663	0.73	1.34502026156262	0.105891636888681	0.110029809857906	0.0149	0.0124	0.0175	0.0032	0.1592	0.0028	0.003	0.0646	0.0011	0.1145	0.1397	0.0261	0.0035	0.1224	0.0272	0.0036	0.0028	0.0021	0.0012	0.0374	0.0305	0.0277	0.061	0.0168	0.0988	0.0016
13	rs73186357	51458641	0.97	0.285396128624663	0.73	1.34502026156262	0.104086176307743	0.108684480987511	0.0149	0.0124	0.0176	0.0032	0.1592	0.0028	0.003	0.0646	0.0011	0.1145	0.1397	0.0261	0.0035	0.1224	0.0272	0.0036	0.0028	0.0021	0.0012	0.0374	0.0305	0.0276	0.061	0.0169	0.0988	0.0016
13	rs8000150	51459328	0.97	0.285396128624663	0.73	1.34502026156262	0.104006967983049	0.109777077185642	0.0149	0.0124	0.0176	0.0032	0.1592	0.0028	0.003	0.0647	0.0011	0.1145	0.1396	0.0261	0.0035	0.1225	0.0272	0.0036	0.0028	0.0021	0.0012	0.0374	0.0305	0.0276	0.061	0.0169	0.0988	0.0016
13	rs12583026	51459790	0.97	0.285396128624663	0.73	1.34502026156262	0.101804356314041	0.114274638634281	0.0149	0.0124	0.0176	0.0032	0.1593	0.0029	0.003	0.0647	0.0011	0.1145	0.1396	0.0261	0.0035	0.1225	0.0272	0.0036	0.0028	0.0021	0.0012	0.0374	0.0305	0.0276	0.061	0.0169	0.0988	0.0016
13	rs117227646	51461179	0.97	0.285396128624663	0.73	1.34502026156262	0.102849554992577	0.113079909501204	0.0149	0.0124	0.0176	0.0032	0.1593	0.0029	0.003	0.0647	0.0011	0.1145	0.1396	0.0261	0.0035	0.1224	0.0272	0.0036	0.0028	0.0021	0.0012	0.0374	0.0305	0.0277	0.061	0.0169	0.0988	0.0016
13	rs76345939	51461472	0.97	0.285396128624663	0.74	1.25408873140077	0.102980673048959	0.113250292166019	0.0149	0.0124	0.0176	0.0032	0.1594	0.0029	0.003	0.0647	0.0011	0.1145	0.1396	0.0261	0.0035	0.1224	0.0272	0.0036	0.0028	0.0021	0.0012	0.0374	0.0305	0.0277	0.061	0.0169	0.0988	0.0016
13	rs9568486	51464001	0.97	0.285396128624663	0.74	1.25408873140077	0.105066165506093	0.114531273468107	0.0149	0.0124	0.0177	0.0032	0.1594	0.0029	0.003	0.0646	0.0011	0.1144	0.1395	0.0261	0.0035	0.1225	0.0272	0.0036	0.0028	0.0021	0.0012	0.0374	0.0305	0.0277	0.0609	0.017	0.0988	0.0016
13	rs75281830	51477304	0.97	0.285396128624663	0.75	1.16700258790913	0.111341460947542	0.109188234883191	0.0149	0.0123	0.0178	0.0033	0.1597	0.0029	0.0031	0.0645	0.0011	0.1141	0.1388	0.0261	0.0035	0.1227	0.0271	0.0036	0.0029	0.0021	0.0012	0.0373	0.0307	0.0276	0.0605	0.0173	0.099	0.0016
13	rs9535526	51484445	0.97	0.285396128624663	0.77	1.00421642385407	0.115153238303667	0.109272280801697	0.0149	0.0123	0.0179	0.0034	0.1598	0.0029	0.0031	0.0645	0.0011	0.114	0.1386	0.026	0.0035	0.1228	0.0271	0.0036	0.0028	0.0021	0.0012	0.0372	0.0308	0.0277	0.0602	0.0174	0.0992	0.0017
13	rs78054414	51485699	0.97	0.285396128624663	0.77	1.00421642385407	0.117956972181314	0.112144554967232	0.0149	0.0122	0.0179	0.0034	0.1599	0.0029	0.0031	0.0644	0.0011	0.114	0.1386	0.026	0.0035	0.1228	0.0271	0.0036	0.0028	0.0021	0.0012	0.0372	0.0308	0.0277	0.0601	0.0174	0.0992	0.0017
13	rs17589753	51493831	0.97	0.285396128624663	0.77	1.00421642385407	0.121498108125075	0.116764586706999	0.0149	0.0123	0.0179	0.0034	0.1599	0.003	0.0031	0.0645	0.0011	0.114	0.1386	0.026	0.0035	0.1228	0.0271	0.0036	0.0028	0.0021	0.0012	0.0372	0.0308	0.0278	0.06	0.0175	0.0991	0.0017
13	rs41292768	51508967	0.97	0.285396128624663	0.77	1.00421642385407	0.12922477784333	0.118406938826225	0.015	0.0123	0.0179	0.0034	0.1598	0.003	0.0031	0.0645	0.0011	0.114	0.1386	0.026	0.0035	0.1227	0.0271	0.0036	0.0028	0.0021	0.0012	0.0372	0.0308	0.0278	0.0599	0.0175	0.0991	0.0016
13	rs11616524	51548355	0.97	0.285396128624663	0.77	1.00421642385407	0.135528017106751	0.114360159248275	0.015	0.0123	0.0179	0.0035	0.1598	0.003	0.0031	0.0645	0.0012	0.1137	0.1385	0.026	0.0034	0.1228	0.0272	0.0036	0.0029	0.0021	0.0012	0.0373	0.0308	0.0278	0.0598	0.0175	0.099	0.0017
13	rs6561604	51549557	0.97	0.285396128624663	0.77	1.00421642385407	0.13624302075934	0.113847400842463	0.015	0.0123	0.0179	0.0035	0.1598	0.003	0.0031	0.0645	0.0012	0.1138	0.1385	0.026	0.0034	0.1228	0.0272	0.0036	0.0029	0.0021	0.0012	0.0373	0.0308	0.0278	0.0598	0.0175	0.099	0.0017
13	rs2038720	51554103	0.97	0.285396128624663	0.77	1.00421642385407	0.14277991241977	0.111296809245489	0.015	0.0124	0.018	0.0036	0.1598	0.0031	0.0032	0.0645	0.0012	0.1131	0.1385	0.0259	0.0034	0.1228	0.0272	0.0038	0.0029	0.0021	0.0012	0.0375	0.0308	0.0278	0.0596	0.0176	0.0987	0.0016
13	rs9568493	51554836	0.97	0.285396128624663	0.77	1.00421642385407	0.133827391321512	0.105183376293743	0.015	0.0125	0.0184	0.0039	0.1598	0.0032	0.0033	0.0644	0.0012	0.1123	0.1385	0.0259	0.0033	0.1228	0.0273	0.0039	0.003	0.002	0.0012	0.0378	0.0308	0.0278	0.0594	0.0177	0.0985	0.0016
13	rs76404743	51564256	0.98	0.255415240389183	0.77	1.00421642385407	0.0771984596254555	0.0825580642487778	0.0147	0.0135	0.0188	0.0046	0.1588	0.0041	0.0041	0.0646	0.001	0.109	0.1387	0.0254	0.0029	0.1233	0.0264	0.0048	0.0038	0.0017	0.0013	0.0392	0.0309	0.0278	0.0584	0.0185	0.0975	0.0014
13	rs9591379	51565763	0.98	0.255415240389183	0.77	1.00421642385407	0.0728019159784781	0.0928102413638975	0.0146	0.0136	0.0189	0.0047	0.1588	0.0043	0.0042	0.0646	0.001	0.1085	0.1388	0.0253	0.0028	0.1231	0.0263	0.0049	0.0039	0.0017	0.0013	0.0395	0.0308	0.0278	0.0584	0.0186	0.0975	0.0014
13	rs78389176	51565820	0.98	0.255415240389183	0.77	1.00421642385407	0.0719634411750086	0.0917871177191262	0.0146	0.0136	0.0189	0.0047	0.1587	0.0043	0.0042	0.0646	0.001	0.1085	0.1388	0.0253	0.0028	0.1231	0.0263	0.0049	0.0039	0.0017	0.0013	0.0395	0.0308	0.0278	0.0584	0.0186	0.0976	0.0014
13	rs77281832	51566205	0.98	0.255415240389183	0.77	1.00421642385407	0.0742418164747794	0.0935211853224141	0.0146	0.0136	0.0189	0.0047	0.1588	0.0043	0.0042	0.0647	0.001	0.1086	0.1388	0.0253	0.0027	0.1231	0.0262	0.0049	0.0039	0.0017	0.0013	0.0395	0.0308	0.0278	0.0584	0.0186	0.0976	0.0014
13	rs34789088	51569378	0.98	0.255415240389183	0.77	1.00421642385407	0.0714010319626713	0.0895210201122447	0.0145	0.0137	0.019	0.0048	0.1587	0.0043	0.0042	0.0646	0.001	0.1083	0.1389	0.0253	0.0027	0.1231	0.0262	0.005	0.0039	0.0017	0.0013	0.0396	0.0307	0.0278	0.0585	0.0187	0.0975	0.0014
13	rs3790029	51573708	0.97	0.285396128624663	0.77	1.00421642385407	0.0634599858095153	0.0899101185383723	0.0146	0.0137	0.0189	0.005	0.1597	0.0045	0.0044	0.0648	9e-04	0.1057	0.1389	0.025	0.0027	0.1233	0.0259	0.0055	0.0042	0.0016	0.0013	0.0399	0.0305	0.0282	0.0585	0.0191	0.0971	0.0013
13	rs3790028	51573994	0.98	0.255415240389183	0.77	1.00421642385407	0.0585332701374889	0.0952680550137495	0.0146	0.0136	0.0189	0.005	0.16	0.0046	0.0044	0.0648	9e-04	0.105	0.1391	0.0248	0.0027	0.1234	0.0258	0.0056	0.0042	0.0016	0.0013	0.04	0.0306	0.0284	0.0586	0.0191	0.0971	0.0013
13	rs60409440	51574216	0.98	0.255415240389183	0.77	1.00421642385407	0.0558051040098534	0.0918656599200028	0.0146	0.0137	0.0188	0.0049	0.1603	0.0046	0.0044	0.0648	9e-04	0.1046	0.139	0.0246	0.0027	0.1235	0.0257	0.0056	0.0043	0.0016	0.0013	0.04	0.0306	0.0285	0.0588	0.019	0.0971	0.0014
13	rs3790025	51575041	0.98	0.255415240389183	0.77	1.00421642385407	0.0521605654513475	0.0895210201122447	0.0146	0.0136	0.0188	0.0048	0.1615	0.0047	0.0043	0.0648	9e-04	0.1032	0.1386	0.0242	0.0027	0.1238	0.0255	0.0056	0.0044	0.0016	0.0014	0.0402	0.0307	0.0288	0.0592	0.0188	0.0971	0.0015
13	rs3790023	51575480	0.98	0.255415240389183	0.78	0.928434583535755	0.0546822321024157	0.0872775472308369	0.0146	0.0136	0.0188	0.0049	0.1615	0.0047	0.0043	0.0648	9e-04	0.1032	0.1386	0.0242	0.0026	0.1238	0.0255	0.0056	0.0044	0.0016	0.0014	0.0402	0.0307	0.0289	0.0592	0.0188	0.0971	0.0015
13	rs17591178	51578112	0.98	0.255415240389183	0.78	0.928434583535755	0.0509378269097435	0.0938378485077095	0.0147	0.0136	0.0188	0.0048	0.1617	0.0047	0.0043	0.0649	9e-04	0.1031	0.1386	0.0241	0.0026	0.1239	0.0254	0.0057	0.0044	0.0016	0.0014	0.0403	0.0307	0.0289	0.059	0.0188	0.0971	0.0015
13	rs17075152	51579750	0.98	0.255415240389183	0.78	0.928434583535755	0.0529240417777565	0.0904559840929823	0.0147	0.0137	0.0187	0.0048	0.1617	0.0047	0.0043	0.065	9e-04	0.103	0.1386	0.024	0.0026	0.124	0.0255	0.0057	0.0044	0.0016	0.0015	0.0404	0.0307	0.0289	0.0589	0.0188	0.097	0.0014
13	rs7996733	51580114	0.98	0.255415240389183	0.78	0.928434583535755	0.0423858971279311	0.0853618454965453	0.0147	0.0137	0.0187	0.0049	0.1617	0.0048	0.0043	0.0651	0.001	0.103	0.1384	0.024	0.0027	0.124	0.0252	0.0058	0.0045	0.0016	0.0015	0.0404	0.0307	0.0288	0.0588	0.0188	0.097	0.0014
13	rs7333942	51580494	0.98	0.255415240389183	0.78	0.928434583535755	0.042768435840751	0.0887448420242595	0.0147	0.0137	0.0188	0.0049	0.1617	0.0048	0.0043	0.0651	9e-04	0.103	0.1384	0.024	0.0027	0.124	0.0252	0.0058	0.0045	0.0016	0.0014	0.0404	0.0307	0.0288	0.0588	0.0188	0.0969	0.0014
13	rs9535555	51586550	0.98	0.255415240389183	0.78	0.928434583535755	0.0440204499030135	0.0884351260480472	0.0147	0.0137	0.0188	0.0049	0.1617	0.0049	0.0043	0.0651	9e-04	0.1029	0.1384	0.024	0.0027	0.1241	0.0252	0.0058	0.0045	0.0016	0.0014	0.0404	0.0307	0.0289	0.0588	0.0188	0.0968	0.0014
13	rs17075173	51590433	0.98	0.255415240389183	0.78	0.928434583535755	0.0409077906493243	0.0780922886293486	0.0148	0.0137	0.0189	0.0049	0.1621	0.0049	0.0044	0.0649	9e-04	0.1025	0.1382	0.0239	0.0026	0.1242	0.0252	0.0058	0.0045	0.0017	0.0015	0.0403	0.0308	0.029	0.0588	0.0188	0.0966	0.0014
13	rs4941679	51591805	0.98	0.255415240389183	0.78	0.928434583535755	0.037301061165951	0.0501054942421736	0.0156	0.0137	0.019	0.005	0.1637	0.0052	0.0045	0.0639	0.001	0.1005	0.137	0.0236	0.0026	0.125	0.0252	0.0057	0.0047	0.0018	0.0015	0.0398	0.0308	0.03	0.0587	0.019	0.0963	0.0016
13	rs1999043	51593850	0.99	0.227721472602965	0.78	0.928434583535755	0.0607111980662835	0.0484702906443168	0.0163	0.0137	0.0179	0.0047	0.167	0.005	0.0041	0.064	9e-04	0.0997	0.1382	0.0217	0.0023	0.1244	0.025	0.005	0.0046	0.0017	0.0015	0.0397	0.0311	0.0306	0.0594	0.0175	0.0978	0.0016
13	rs1328361	51594741	0.98	0.255415240389183	0.8	0.78786632127418	0.0706762468880391	0.053258562144801	0.0166	0.0137	0.0175	0.0046	0.1678	0.005	0.004	0.0641	9e-04	0.0996	0.139	0.0213	0.0022	0.1246	0.0249	0.0047	0.0046	0.0017	0.0015	0.0398	0.0313	0.0308	0.0595	0.0171	0.0971	0.0016
13	rs17075175	51597882	0.98	0.255415240389183	0.8	0.78786632127418	0.0716922936104765	0.0481101441270902	0.0166	0.0137	0.0175	0.0046	0.1679	0.005	0.004	0.0642	9e-04	0.0995	0.139	0.0213	0.0022	0.1246	0.0249	0.0047	0.0046	0.0017	0.0015	0.0399	0.0313	0.0308	0.0595	0.0171	0.0971	0.0016
13	rs1571361	51598041	0.98	0.255415240389183	0.81	0.722979171095748	0.0705112567807765	0.0478707019911049	0.0166	0.0137	0.0174	0.0046	0.168	0.005	0.004	0.0642	9e-04	0.0995	0.139	0.0213	0.0022	0.1247	0.0248	0.0047	0.0046	0.0017	0.0015	0.0399	0.0313	0.0308	0.0595	0.0171	0.0971	0.0016
13	rs9591381	51601460	0.98	0.255415240389183	0.81	0.722979171095748	0.0715881831203257	0.0457980619127891	0.0166	0.0137	0.0173	0.0046	0.168	0.005	0.004	0.0642	9e-04	0.0995	0.139	0.0213	0.0023	0.1247	0.0247	0.0047	0.0046	0.0017	0.0015	0.0399	0.0314	0.0308	0.0594	0.017	0.0972	0.0016
13	rs35000117	51601616	0.98	0.255415240389183	0.81	0.722979171095748	0.0707381828972605	0.0445160453611691	0.0167	0.0137	0.0173	0.0045	0.168	0.005	0.004	0.0642	9e-04	0.0995	0.139	0.0213	0.0023	0.1247	0.0247	0.0047	0.0046	0.0017	0.0015	0.0399	0.0314	0.0308	0.0594	0.017	0.0972	0.0016
13	rs11841997	51602359	0.98	0.255415240389183	0.81	0.722979171095748	0.0710069803808106	0.0437086340941684	0.0167	0.0137	0.0173	0.0045	0.1681	0.005	0.004	0.0642	9e-04	0.0995	0.139	0.0213	0.0023	0.1247	0.0247	0.0047	0.0046	0.0017	0.0015	0.0399	0.0314	0.0307	0.0593	0.017	0.0972	0.0016
13	rs9568497	51603768	0.99	0.227721472602965	0.81	0.722979171095748	0.0778119312855507	0.0445739686724164	0.0167	0.0137	0.0172	0.0046	0.168	0.0051	0.004	0.0642	9e-04	0.0995	0.139	0.0213	0.0022	0.1247	0.0247	0.0047	0.0046	0.0017	0.0015	0.0399	0.0314	0.0307	0.0592	0.017	0.0973	0.0017
13	rs7325866	51608785	0.99	0.227721472602965	0.81	0.722979171095748	0.107419920326134	0.045505279576202	0.0167	0.014	0.017	0.0044	0.1675	0.0051	0.004	0.0638	9e-04	0.0987	0.1395	0.0213	0.0022	0.1254	0.0246	0.0046	0.0046	0.0016	0.0015	0.0407	0.0323	0.0307	0.0593	0.0164	0.0973	0.0017
13	rs1004938	51609088	0.99	0.227721472602965	0.81	0.722979171095748	0.108717441054537	0.0446319254039357	0.0167	0.014	0.017	0.0044	0.1675	0.0051	0.004	0.0638	9e-04	0.0986	0.1395	0.0213	0.0022	0.1254	0.0246	0.0046	0.0046	0.0016	0.0015	0.0407	0.0323	0.0308	0.0593	0.0164	0.0973	0.0017
13	rs61962237	51609403	0.99	0.227721472602965	0.81	0.722979171095748	0.107662470602826	0.0456222928347064	0.0167	0.014	0.017	0.0044	0.1675	0.0051	0.0039	0.0638	9e-04	0.0986	0.1395	0.0213	0.0022	0.1254	0.0246	0.0046	0.0046	0.0016	0.0015	0.0407	0.0323	0.0308	0.0593	0.0164	0.0973	0.0017
13	rs117101905	51611994	0.99	0.227721472602965	0.81	0.722979171095748	0.106025153363216	0.0457980619127891	0.0167	0.014	0.017	0.0043	0.1675	0.005	0.0039	0.0637	9e-04	0.0986	0.1395	0.0213	0.0022	0.1253	0.0246	0.0046	0.0045	0.0016	0.0015	0.0408	0.0322	0.0308	0.0594	0.0164	0.0974	0.0017
13	rs184246318	51614329	0.99	0.227721472602965	0.81	0.722979171095748	0.10597173423824	0.0445739686724164	0.0167	0.014	0.017	0.0043	0.1676	0.005	0.0038	0.0637	9e-04	0.0984	0.1395	0.0213	0.0022	0.1252	0.0247	0.0045	0.0045	0.0016	0.0015	0.0409	0.0322	0.0308	0.0594	0.0165	0.0975	0.0017
13	rs8000135	51614384	0.99	0.227721472602965	0.81	0.722979171095748	0.106185511030255	0.0448640863199299	0.0167	0.014	0.017	0.0043	0.1676	0.005	0.0038	0.0637	9e-04	0.0984	0.1395	0.0213	0.0022	0.1252	0.0247	0.0045	0.0045	0.0016	0.0015	0.0409	0.0322	0.0308	0.0594	0.0165	0.0975	0.0017
13	rs12427845	51624343	0.99	0.227721472602965	0.81	0.722979171095748	0.0994513008599481	0.0344382397724384	0.0173	0.0139	0.0168	0.0042	0.1677	0.0054	0.0042	0.0629	0.001	0.0955	0.1391	0.0214	0.0022	0.1246	0.0249	0.0044	0.0046	0.0018	0.0015	0.0416	0.0319	0.0309	0.0607	0.0173	0.0981	0.0017
13	rs7337462	51625974	0.99	0.227721472602965	0.81	0.722979171095748	0.103532505886234	0.0347483228224148	0.0173	0.0139	0.0168	0.0042	0.1677	0.0054	0.0042	0.0629	0.001	0.0954	0.1391	0.0214	0.0022	0.1246	0.0248	0.0044	0.0046	0.0018	0.0015	0.0417	0.032	0.0309	0.0608	0.0173	0.0981	0.0017
13	rs77906919	51631468	0.99	0.227721472602965	0.81	0.722979171095748	0.120108583117399	0.0310135842277934	0.0177	0.0138	0.0168	0.0043	0.1674	0.0055	0.0044	0.0627	0.0011	0.0947	0.1389	0.0214	0.0023	0.124	0.025	0.0045	0.0046	0.0018	0.0016	0.0422	0.032	0.031	0.0608	0.0176	0.0979	0.0017
13	rs74654250	51632758	0.99	0.227721472602965	0.81	0.722979171095748	0.122138236124	0.0319039923282261	0.0177	0.0138	0.0168	0.0043	0.1674	0.0055	0.0044	0.0627	0.0011	0.0946	0.1389	0.0215	0.0023	0.1239	0.025	0.0045	0.0046	0.0018	0.0016	0.0422	0.032	0.031	0.0609	0.0176	0.098	0.0017
13	rs79998113	51636099	0.99	0.227721472602965	0.81	0.722979171095748	0.126349126121049	0.0333629998883935	0.0177	0.0138	0.0168	0.0043	0.1673	0.0055	0.0044	0.0626	0.0011	0.0945	0.1389	0.0215	0.0023	0.1237	0.025	0.0045	0.0046	0.0018	0.0016	0.0423	0.032	0.031	0.0609	0.0176	0.098	0.0017
13	rs9535565	51639272	0.99	0.227721472602965	0.81	0.722979171095748	0.140105141082139	0.0339242677573713	0.0178	0.0138	0.0168	0.0044	0.1673	0.0055	0.0044	0.0626	0.0011	0.0944	0.1389	0.0215	0.0023	0.1236	0.0251	0.0046	0.0046	0.0018	0.0016	0.0424	0.0321	0.031	0.0608	0.0177	0.098	0.0017
13	rs9568502	51642040	0.99	0.227721472602965	0.81	0.722979171095748	0.152779752865897	0.0326045839394809	0.0179	0.0138	0.0168	0.0044	0.167	0.0056	0.0046	0.0627	0.0011	0.0941	0.1389	0.0215	0.0023	0.1235	0.0251	0.0046	0.0047	0.0018	0.0016	0.0427	0.0321	0.031	0.0608	0.0177	0.0977	0.0017
13	rs9596437	51642208	0.99	0.227721472602965	0.81	0.722979171095748	0.149303109007987	0.0309644597108265	0.0179	0.0138	0.0168	0.0044	0.167	0.0056	0.0045	0.0627	0.0011	0.0941	0.1389	0.0215	0.0023	0.1235	0.0251	0.0046	0.0047	0.0018	0.0016	0.0427	0.0321	0.031	0.0608	0.0177	0.0978	0.0017
13	rs76295792	51642432	0.99	0.227721472602965	0.81	0.722979171095748	0.146653496592268	0.030915371327677	0.0179	0.0138	0.0168	0.0044	0.167	0.0056	0.0045	0.0627	0.0011	0.0941	0.1389	0.0215	0.0023	0.1235	0.0251	0.0046	0.0047	0.0018	0.0016	0.0427	0.0321	0.031	0.0607	0.0177	0.0977	0.0017
13	rs80122506	51644890	0.99	0.227721472602965	0.81	0.722979171095748	0.147011667095163	0.0324036979654317	0.0179	0.0137	0.0168	0.0044	0.1669	0.0056	0.0045	0.0627	0.0011	0.0939	0.139	0.0215	0.0024	0.1235	0.0251	0.0046	0.0047	0.0018	0.0016	0.0428	0.0321	0.0311	0.0607	0.0177	0.0978	0.0017
13	rs73188233	51669858	0.99	0.227721472602965	0.81	0.722979171095748	0.157353324909769	0.034644820351873	0.0179	0.0137	0.0168	0.0045	0.1671	0.0056	0.0046	0.0628	0.0012	0.0938	0.1387	0.0215	0.0024	0.1236	0.0252	0.0047	0.0048	0.0018	0.0016	0.043	0.0322	0.0311	0.0607	0.0177	0.0976	0.0017
13	rs7997166	51675480	0.99	0.227721472602965	0.81	0.722979171095748	0.1568788403479	0.0358436157932095	0.018	0.0138	0.0168	0.0046	0.1672	0.0055	0.0046	0.0628	0.0012	0.0933	0.1388	0.0214	0.0023	0.1236	0.0251	0.0047	0.0049	0.0018	0.0016	0.0431	0.0321	0.0311	0.0608	0.0178	0.0974	0.0017
13	rs9526719	51675740	0.99	0.227721472602965	0.81	0.722979171095748	0.171373783714504	0.038242683594239	0.0181	0.0137	0.0169	0.0046	0.167	0.0055	0.0046	0.0629	0.0012	0.0927	0.139	0.0214	0.0023	0.1239	0.0251	0.0047	0.0049	0.0018	0.0016	0.0432	0.0322	0.0311	0.0606	0.0179	0.0973	0.0016
13	rs7324850	51679033	1	0.202230525110681	0.81	0.722979171095748	0.215235307442044	0.0344898318453624	0.0187	0.0135	0.0171	0.0049	0.1673	0.0055	0.0048	0.0629	0.0013	0.0912	0.1396	0.0211	0.0024	0.1237	0.025	0.0046	0.0052	0.0018	0.0015	0.0435	0.032	0.0311	0.0603	0.0185	0.0968	0.0017
13	rs4942949	51685593	1	0.202230525110681	0.81	0.722979171095748	0.221500471234305	0.0339755053583509	0.0188	0.0135	0.0172	0.0049	0.1673	0.0055	0.0049	0.0628	0.0013	0.0909	0.1396	0.0209	0.0024	0.1237	0.0251	0.0046	0.0052	0.0018	0.0015	0.0434	0.0319	0.0311	0.0604	0.0187	0.0968	0.0017
13	rs9568520	51688503	1	0.202230525110681	0.81	0.722979171095748	0.248796911680553	0.0350596779307638	0.0188	0.0135	0.0172	0.005	0.1674	0.0055	0.0049	0.0628	0.0013	0.0907	0.1396	0.0208	0.0024	0.1238	0.0251	0.0046	0.0053	0.0018	0.0015	0.0434	0.0319	0.0311	0.0603	0.0187	0.0968	0.0017
13	rs9568523	51692159	1	0.202230525110681	0.82	0.661616834019215	0.244677855427234	0.0327556241814075	0.0188	0.0135	0.0172	0.005	0.1673	0.0055	0.005	0.0629	0.0013	0.0906	0.1395	0.0207	0.0024	0.1238	0.0251	0.0046	0.0053	0.0018	0.0015	0.0434	0.0319	0.0312	0.0603	0.0187	0.0969	0.0017
13	rs9596459	51693890	1	0.202230525110681	0.82	0.661616834019215	0.220058382195466	0.0327052416685985	0.0188	0.0135	0.0173	0.005	0.1673	0.0055	0.005	0.0629	0.0013	0.0905	0.1394	0.0207	0.0024	0.1238	0.0251	0.0046	0.0053	0.0018	0.0015	0.0433	0.0319	0.0311	0.0604	0.0187	0.097	0.0017
13	rs4941683	51698639	1	0.202230525110681	0.82	0.661616834019215	0.221376657233644	0.0329575116390723	0.0187	0.0136	0.0171	0.005	0.167	0.0055	0.0052	0.0629	0.0015	0.0902	0.1393	0.0205	0.0024	0.1242	0.025	0.0046	0.0054	0.002	0.0015	0.0432	0.0322	0.031	0.0606	0.0189	0.0965	0.0017
13	rs1340544	51701547	1	0.202230525110681	0.83	0.603719568470427	0.234502959027781	0.0334138463367034	0.0188	0.0137	0.0171	0.005	0.1668	0.0055	0.0052	0.0629	0.0015	0.0902	0.1394	0.0205	0.0024	0.1241	0.025	0.0047	0.0055	0.002	0.0015	0.0432	0.0326	0.0309	0.0606	0.0189	0.0962	0.0017
13	rs12584035	51710956	1	0.202230525110681	0.83	0.603719568470427	0.239345086263869	0.0300379713805366	0.0188	0.0138	0.017	0.005	0.1665	0.0055	0.0053	0.0629	0.0016	0.0903	0.1395	0.0205	0.0024	0.1242	0.0251	0.0047	0.0055	0.002	0.0016	0.0432	0.0327	0.0307	0.0605	0.0189	0.0959	0.0017
13	rs4942955	51713590	1.01	0.178854520006857	0.83	0.603719568470427	0.240985698491251	0.0298928809364368	0.0188	0.0138	0.017	0.005	0.1666	0.0055	0.0053	0.0628	0.0016	0.0903	0.1396	0.0205	0.0024	0.1242	0.0251	0.0047	0.0055	0.002	0.0016	0.0432	0.0327	0.0307	0.0605	0.0189	0.0959	0.0016
13	rs1340546	51723601	1.01	0.178854520006857	0.83	0.603719568470427	0.206403188347246	0.0260547753255892	0.0187	0.014	0.0169	0.005	0.1662	0.0054	0.0053	0.0628	0.0016	0.0905	0.1401	0.0206	0.0025	0.1238	0.025	0.0047	0.0055	0.0021	0.0016	0.043	0.0328	0.0308	0.0605	0.019	0.0955	0.0017
13	rs7325564	51724664	1.01	0.178854520006857	0.83	0.603719568470427	0.106506677766995	0.0245804780415824	0.0188	0.015	0.0173	0.0046	0.1645	0.0055	0.0052	0.0616	0.0018	0.0901	0.1416	0.0215	0.0034	0.1202	0.0242	0.0045	0.0054	0.0024	0.0017	0.0435	0.0336	0.0314	0.0633	0.0188	0.0938	0.002
13	rs1022960	51724935	1.01	0.178854520006857	0.83	0.603719568470427	0.111534309197853	0.0259642663958041	0.0189	0.0152	0.0171	0.0046	0.1648	0.0055	0.005	0.0614	0.0019	0.0893	0.1426	0.0219	0.0036	0.1197	0.0239	0.0043	0.0053	0.0024	0.0017	0.0434	0.0337	0.0312	0.0639	0.0185	0.0938	0.0022
13	rs113347051	51725626	1.01	0.178854520006857	0.83	0.603719568470427	0.0981475743775466	0.0301833888372973	0.019	0.0153	0.0169	0.0043	0.1646	0.0051	0.0045	0.0614	0.0019	0.0887	0.1441	0.022	0.0036	0.1197	0.0237	0.0039	0.005	0.0024	0.0017	0.0434	0.0337	0.031	0.065	0.0183	0.0944	0.0023
13	rs2094278	51728207	1.01	0.178854520006857	0.83	0.603719568470427	0.120744237423991	0.0349557516974233	0.0191	0.0153	0.0169	0.0041	0.1645	0.0049	0.0043	0.0613	0.0019	0.0885	0.1443	0.022	0.0036	0.1196	0.0237	0.0037	0.005	0.0024	0.0017	0.0437	0.0337	0.031	0.0652	0.0183	0.095	0.0023
13	rs8001016	51730463	1.01	0.178854520006857	0.83	0.603719568470427	0.122780416089261	0.032353566009896	0.0191	0.0155	0.0169	0.004	0.1645	0.005	0.0042	0.0612	0.0019	0.0881	0.1445	0.022	0.0036	0.1196	0.0236	0.0036	0.0048	0.0024	0.0017	0.0438	0.0336	0.031	0.0653	0.0183	0.0951	0.0023
13	rs4942965	51731672	1.01	0.178854520006857	0.83	0.603719568470427	0.115153238303667	0.031754780831074	0.0191	0.0155	0.0169	0.004	0.1643	0.0051	0.0042	0.0612	0.0019	0.0882	0.1448	0.022	0.0036	0.1197	0.0236	0.0036	0.0048	0.0025	0.0017	0.0438	0.0336	0.031	0.0653	0.0183	0.0949	0.0023
13	rs7333400	51732944	1.01	0.178854520006857	0.83	0.603719568470427	0.107716416707817	0.0310135842277934	0.0191	0.0155	0.017	0.004	0.1642	0.0051	0.0041	0.0613	0.0019	0.0883	0.1448	0.022	0.0036	0.1197	0.0235	0.0036	0.0048	0.0024	0.0017	0.0438	0.0336	0.031	0.0652	0.0184	0.0948	0.0023
13	rs7318961	51736083	1.01	0.178854520006857	0.83	0.603719568470427	0.109669636088976	0.0318542192161454	0.0191	0.0155	0.017	0.0039	0.1639	0.0052	0.0041	0.0614	0.0019	0.0884	0.1451	0.0219	0.0036	0.1197	0.0235	0.0036	0.0048	0.0024	0.0017	0.0437	0.0336	0.031	0.0651	0.0186	0.0947	0.0023
13	rs9671114	51738229	1.01	0.178854520006857	0.83	0.603719568470427	0.103427253232899	0.0312104434218983	0.0191	0.0156	0.0169	0.0039	0.1637	0.0052	0.0041	0.0614	0.0019	0.0885	0.1452	0.0219	0.0036	0.1197	0.0234	0.0036	0.0048	0.0024	0.0017	0.0437	0.0336	0.031	0.0651	0.0186	0.0947	0.0023
13	rs75854559	51739559	1.01	0.178854520006857	0.83	0.603719568470427	0.100972988061145	0.0313584667031971	0.0192	0.0156	0.0169	0.0039	0.1633	0.0052	0.0041	0.0614	0.0019	0.0887	0.1453	0.0218	0.0036	0.1198	0.0234	0.0036	0.0048	0.0024	0.0017	0.0435	0.0336	0.0311	0.0652	0.0187	0.0948	0.0023
13	rs729030	51742773	1.01	0.178854520006857	0.83	0.603719568470427	0.0808812900416925	0.0320535272151164	0.0194	0.0156	0.0167	0.0038	0.1601	0.005	0.0041	0.0616	0.002	0.0903	0.1468	0.0216	0.0034	0.1201	0.0228	0.0033	0.0047	0.0023	0.0016	0.0426	0.0335	0.0312	0.0662	0.0194	0.0956	0.0023
13	rs9535607	51754873	1	0.202230525110681	0.83	0.603719568470427	0.0716922936104765	0.0344382397724384	0.0194	0.0156	0.0167	0.0038	0.1594	0.0049	0.0041	0.0617	0.0019	0.0906	0.147	0.0215	0.0034	0.12	0.0226	0.0032	0.0046	0.0023	0.0016	0.0423	0.0334	0.0314	0.0666	0.0196	0.0958	0.0023
13	rs117142438	51756276	1	0.202230525110681	0.84	0.549223467132668	0.0731179706018028	0.0351116939589534	0.0194	0.0156	0.0167	0.0038	0.1593	0.0049	0.0041	0.0617	0.002	0.0906	0.147	0.0215	0.0034	0.1201	0.0226	0.0032	0.0046	0.0022	0.0016	0.0423	0.0334	0.0314	0.0667	0.0196	0.0958	0.0023
13	rs4480688	51757730	1	0.202230525110681	0.84	0.549223467132668	0.0738164187709408	0.0353201105655353	0.0194	0.0156	0.0167	0.0038	0.1593	0.0049	0.0041	0.0617	0.002	0.0906	0.147	0.0215	0.0034	0.1201	0.0226	0.0032	0.0046	0.0022	0.0016	0.0423	0.0334	0.0314	0.0667	0.0196	0.0958	0.0023
13	rs117194626	51763821	1	0.202230525110681	0.84	0.549223467132668	0.0727808772382761	0.0363177727283322	0.0195	0.0157	0.0167	0.0037	0.1593	0.0049	0.0041	0.0619	0.002	0.0906	0.1472	0.0215	0.0035	0.1202	0.0225	0.0031	0.0045	0.0022	0.0016	0.0421	0.0334	0.0314	0.0668	0.0197	0.0957	0.0023
13	rs9568541	51766756	1	0.202230525110681	0.84	0.549223467132668	0.073965127917971	0.0365824192326618	0.0195	0.0157	0.0167	0.0037	0.1592	0.0049	0.0041	0.0619	0.002	0.0906	0.1473	0.0215	0.0035	0.1202	0.0225	0.0031	0.0045	0.0022	0.0016	0.0421	0.0334	0.0314	0.0668	0.0197	0.0957	0.0023
13	rs9568542	51768776	1	0.202230525110681	0.84	0.549223467132668	0.079872025016724	0.0375423738205009	0.0195	0.0157	0.0167	0.0037	0.1592	0.0049	0.0041	0.0619	0.002	0.0906	0.1472	0.0215	0.0035	0.1202	0.0225	0.0031	0.0045	0.0022	0.0016	0.042	0.0334	0.0314	0.0668	0.0197	0.0957	0.0023
13	rs9563034	51769573	1	0.202230525110681	0.84	0.549223467132668	0.0752907377006039	0.0370076710181459	0.0195	0.0157	0.0167	0.0037	0.1592	0.0049	0.0041	0.0619	0.002	0.0906	0.1472	0.0215	0.0035	0.1202	0.0225	0.0032	0.0045	0.0022	0.0016	0.042	0.0334	0.0314	0.0668	0.0197	0.0957	0.0023
13	rs73194179	51790711	1	0.202230525110681	0.84	0.549223467132668	0.0747329818810258	0.0372211342439854	0.0195	0.0157	0.0167	0.0038	0.159	0.0049	0.0041	0.0619	0.0019	0.0905	0.1476	0.0215	0.0034	0.1204	0.0226	0.0031	0.0044	0.0022	0.0016	0.0417	0.0334	0.0313	0.0669	0.0197	0.0958	0.0023
13	rs9526737	51799602	1	0.202230525110681	0.85	0.498060230126391	0.0748828831343862	0.0484702906443168	0.0196	0.0158	0.0166	0.0038	0.1586	0.0048	0.004	0.0616	0.0019	0.0902	0.1479	0.0216	0.0035	0.1202	0.0228	0.003	0.0043	0.0022	0.0016	0.0418	0.0334	0.0311	0.0674	0.0198	0.0963	0.0022
13	rs61956860	51799802	1	0.202230525110681	0.84	0.549223467132668	0.0719843262283667	0.0448059960137216	0.0196	0.0158	0.0167	0.0038	0.1586	0.0048	0.004	0.0616	0.0019	0.0901	0.1479	0.0217	0.0035	0.1201	0.0228	0.003	0.0042	0.0022	0.0016	0.0418	0.0334	0.0311	0.0675	0.0198	0.0964	0.0022
13	rs4942978	51808360	1	0.202230525110681	0.84	0.549223467132668	0.0660522162340712	0.0543280933786808	0.0199	0.016	0.0169	0.0037	0.1577	0.0046	0.0037	0.061	0.0018	0.0898	0.148	0.0218	0.0035	0.1201	0.0229	0.0029	0.0041	0.0021	0.0016	0.0416	0.0332	0.031	0.0687	0.0199	0.0972	0.0022
13	rs61956862	51811500	1	0.202230525110681	0.84	0.549223467132668	0.0689157366042166	0.0554067937494629	0.02	0.016	0.0169	0.0036	0.1572	0.0045	0.0037	0.0605	0.0018	0.0897	0.1481	0.0219	0.0035	0.1202	0.0229	0.0029	0.004	0.002	0.0016	0.0413	0.0331	0.0313	0.0693	0.0199	0.0978	0.0022
13	rs73194189	51816458	1	0.202230525110681	0.84	0.549223467132668	0.0651870864438539	0.0575914987783686	0.0201	0.0161	0.017	0.0036	0.1567	0.0045	0.0036	0.0604	0.0018	0.0896	0.1481	0.0219	0.0036	0.1203	0.0229	0.0029	0.004	0.0021	0.0017	0.0413	0.033	0.0314	0.0694	0.02	0.098	0.0023
13	rs7337236	51820344	1	0.202230525110681	0.84	0.549223467132668	0.0652458349733878	0.0585668296669022	0.0202	0.0162	0.0171	0.0036	0.1563	0.0044	0.0035	0.0603	0.0018	0.0895	0.1482	0.0218	0.0037	0.1203	0.0228	0.0029	0.0039	0.0021	0.0017	0.0412	0.033	0.0316	0.0695	0.02	0.0982	0.0023
13	rs1108958	51822189	1	0.202230525110681	0.83	0.603719568470427	0.0712349426540963	0.0598781317127712	0.0202	0.0162	0.0172	0.0036	0.1561	0.0044	0.0035	0.0604	0.0018	0.0892	0.1482	0.0219	0.0035	0.1203	0.0229	0.0029	0.0042	0.0021	0.0017	0.0412	0.033	0.0316	0.0696	0.0201	0.0982	0.0023
13	rs12584566	51823261	1	0.202230525110681	0.83	0.603719568470427	0.0720470050087512	0.0616679452004823	0.0202	0.0163	0.0172	0.0036	0.156	0.0044	0.0036	0.0604	0.0017	0.0889	0.1481	0.0219	0.0035	0.1203	0.0228	0.0029	0.0043	0.0021	0.0017	0.0411	0.0329	0.0317	0.0697	0.0201	0.0982	0.0023
13	rs3825409	51825548	1	0.202230525110681	0.83	0.603719568470427	0.0785168754250214	0.0601418752513562	0.0202	0.0163	0.0173	0.0036	0.1558	0.0043	0.0036	0.0605	0.0017	0.0886	0.1481	0.0219	0.0035	0.1203	0.0228	0.003	0.0045	0.0021	0.0017	0.0411	0.0329	0.0317	0.0697	0.0201	0.0982	0.0023
13	rs17075482	51826044	1	0.202230525110681	0.83	0.603719568470427	0.0740927472099494	0.05720333017767	0.0203	0.0163	0.0173	0.0037	0.1559	0.0043	0.0036	0.0606	0.0017	0.0884	0.1481	0.022	0.0034	0.1204	0.0228	0.003	0.0046	0.0021	0.0016	0.0411	0.0329	0.0317	0.0698	0.02	0.0983	0.0022
13	rs15652	51827606	1	0.202230525110681	0.83	0.603719568470427	0.0811743702304277	0.0541386848519797	0.0203	0.0164	0.0173	0.0037	0.1558	0.0043	0.0037	0.0606	0.0016	0.0875	0.1483	0.022	0.0034	0.1207	0.0229	0.003	0.0049	0.0021	0.0016	0.0409	0.0329	0.0318	0.0699	0.02	0.0984	0.0021
13	rs56069123	51832330	1	0.202230525110681	0.83	0.603719568470427	0.0590086282323074	0.0516406600843847	0.0203	0.0166	0.0174	0.0036	0.1556	0.0041	0.0035	0.0609	0.0017	0.0878	0.1479	0.0224	0.0034	0.1207	0.0227	0.003	0.0048	0.0021	0.0016	0.0407	0.0329	0.0319	0.0696	0.02	0.0987	0.0021
13	rs9535629	51835485	1	0.202230525110681	0.83	0.603719568470427	0.054403892043909	0.0545810822115192	0.0204	0.0167	0.0174	0.0036	0.1554	0.0038	0.0034	0.0609	0.0017	0.0883	0.1477	0.0227	0.0034	0.1207	0.0225	0.0029	0.0048	0.0021	0.0017	0.0407	0.0329	0.032	0.0694	0.0201	0.0989	0.0021
13	rs973837	51839210	1	0.202230525110681	0.83	0.603719568470427	0.0420057068276458	0.0570096677885933	0.0205	0.0168	0.0173	0.0035	0.1555	0.0037	0.0034	0.0609	0.0017	0.0884	0.1473	0.0229	0.0034	0.1205	0.0222	0.0029	0.0046	0.0021	0.0016	0.0407	0.0329	0.0323	0.0695	0.0201	0.0993	0.002
13	rs75648972	51841988	1	0.202230525110681	0.83	0.603719568470427	0.0399141305707836	0.0578509020105785	0.0204	0.0168	0.0173	0.0034	0.1553	0.0037	0.0034	0.0609	0.0017	0.0884	0.147	0.023	0.0034	0.1205	0.0222	0.0028	0.0046	0.0021	0.0016	0.0407	0.0329	0.0325	0.0695	0.0201	0.0994	0.002
13	rs75500327	51845240	1	0.202230525110681	0.84	0.549223467132668	0.0398297400565309	0.059089864750233	0.0205	0.0168	0.0173	0.0034	0.1552	0.0036	0.0034	0.061	0.0017	0.0884	0.147	0.023	0.0034	0.1205	0.0221	0.0028	0.0046	0.0021	0.0016	0.0407	0.0329	0.0326	0.0696	0.0201	0.0994	0.002
13	rs6561627	51846066	1	0.202230525110681	0.84	0.549223467132668	0.0398297400565309	0.060009941834155	0.0205	0.0168	0.0173	0.0034	0.1552	0.0036	0.0034	0.061	0.0017	0.0885	0.147	0.023	0.0034	0.1205	0.0221	0.0028	0.0046	0.0021	0.0016	0.0407	0.0329	0.0326	0.0696	0.0201	0.0994	0.002
13	rs9535633	51850880	1	0.202230525110681	0.84	0.549223467132668	0.0405225316713841	0.0645643175453428	0.0205	0.0169	0.0172	0.0034	0.155	0.0036	0.0034	0.061	0.0017	0.0886	0.1467	0.0231	0.0034	0.1203	0.022	0.0027	0.0046	0.0021	0.0016	0.0407	0.0328	0.0326	0.0698	0.0202	0.0997	0.002
13	rs4942987	51852035	1	0.202230525110681	0.84	0.549223467132668	0.0402104660705712	0.0655878312910603	0.0205	0.0169	0.0172	0.0034	0.1549	0.0036	0.0034	0.061	0.0017	0.0886	0.1466	0.0232	0.0034	0.1202	0.022	0.0027	0.0046	0.0021	0.0016	0.0407	0.0328	0.0326	0.0699	0.0202	0.0998	0.002
13	rs17252152	51858706	1	0.202230525110681	0.84	0.549223467132668	0.0271079891659348	0.0687685394845203	0.0207	0.017	0.0176	0.0034	0.1542	0.0036	0.0034	0.061	0.0017	0.0887	0.1459	0.0235	0.0034	0.1199	0.0218	0.0028	0.0046	0.0021	0.0016	0.0405	0.0322	0.033	0.0701	0.0204	0.1006	0.002
13	rs7981566	51860643	0.99	0.227721472602965	0.84	0.549223467132668	0.0161251919883978	0.0767723215417254	0.022	0.0171	0.0186	0.0035	0.1508	0.0034	0.0032	0.0607	0.0016	0.0887	0.1448	0.0246	0.0033	0.119	0.0214	0.0032	0.0047	0.0021	0.0016	0.0398	0.0302	0.0346	0.0715	0.0211	0.1025	0.002
13	rs56132648	51861928	0.99	0.227721472602965	0.84	0.549223467132668	0.0127566987805679	0.0779451720202022	0.0222	0.0174	0.019	0.0034	0.1491	0.0034	0.0031	0.0601	0.0015	0.0888	0.1454	0.0251	0.0032	0.1186	0.0212	0.0032	0.0046	0.0022	0.0016	0.0394	0.0298	0.0346	0.0718	0.0213	0.104	0.0019
13	rs79969787	51865493	0.98	0.255415240389183	0.84	0.549223467132668	0.0146098199064608	0.0994473743104156	0.0228	0.0183	0.0196	0.0032	0.1449	0.0032	0.0029	0.0595	0.0014	0.0896	0.1469	0.0257	0.0028	0.1174	0.0209	0.0032	0.0044	0.0023	0.0014	0.0389	0.0288	0.0346	0.0726	0.0217	0.1072	0.0018
13	rs9535636	51867476	0.97	0.285396128624663	0.84	0.549223467132668	0.0201761546091116	0.116333833258781	0.023	0.0186	0.0196	0.0032	0.1436	0.0031	0.0028	0.0593	0.0013	0.0899	0.1471	0.0258	0.0028	0.1168	0.0208	0.0032	0.0044	0.0024	0.0014	0.0387	0.0285	0.0346	0.0728	0.0218	0.1082	0.0019
13	rs9596497	51882372	0.97	0.285396128624663	0.84	0.549223467132668	0.0308305119725489	0.131492025040899	0.0233	0.0189	0.0196	0.0032	0.1429	0.0031	0.0028	0.0588	0.0013	0.0903	0.147	0.026	0.0028	0.1165	0.0208	0.0032	0.0043	0.0024	0.0014	0.0385	0.0284	0.0354	0.0727	0.022	0.1086	0.002
13	rs111653132	51885786	0.97	0.285396128624663	0.84	0.549223467132668	0.0315299165856598	0.127192227947889	0.0229	0.0188	0.0197	0.0032	0.1427	0.0031	0.0028	0.0589	0.0013	0.0904	0.147	0.0259	0.0028	0.1166	0.0208	0.0032	0.0043	0.0024	0.0014	0.0385	0.0284	0.0355	0.0726	0.022	0.109	0.002
13	rs4942991	51888948	0.97	0.285396128624663	0.84	0.549223467132668	0.0331843653779512	0.126303135951984	0.0226	0.0188	0.0197	0.0032	0.1425	0.003	0.0028	0.059	0.0013	0.0904	0.147	0.0259	0.0028	0.1167	0.0208	0.0032	0.0043	0.0024	0.0013	0.0386	0.0285	0.0356	0.0726	0.0221	0.1093	0.002
13	rs9535643	51892490	0.97	0.285396128624663	0.84	0.549223467132668	0.0337073255775436	0.125682155692457	0.0226	0.0188	0.0197	0.0032	0.1424	0.003	0.0028	0.059	0.0013	0.0904	0.147	0.0258	0.0028	0.1169	0.0208	0.0032	0.0042	0.0024	0.0013	0.0386	0.0285	0.0355	0.0726	0.0221	0.1094	0.002
13	rs116868210	51893254	0.97	0.285396128624663	0.84	0.549223467132668	0.0338326827118673	0.124355335385714	0.0226	0.0188	0.0197	0.0032	0.1424	0.003	0.0028	0.059	0.0013	0.0904	0.147	0.0257	0.0028	0.1169	0.0208	0.0032	0.0042	0.0024	0.0013	0.0386	0.0285	0.0355	0.0726	0.022	0.1094	0.002
13	rs9526747	51895610	0.97	0.285396128624663	0.84	0.549223467132668	0.0347065232728946	0.123737955677872	0.0226	0.0188	0.0197	0.0032	0.1424	0.003	0.0028	0.0591	0.0013	0.0904	0.1471	0.0257	0.0028	0.117	0.0207	0.0032	0.0042	0.0023	0.0013	0.0385	0.0285	0.0355	0.0726	0.022	0.1095	0.002
13	rs9535644	51896319	0.97	0.285396128624663	0.84	0.549223467132668	0.0338452362905799	0.119448674213855	0.0226	0.0188	0.0197	0.0032	0.1424	0.0031	0.0028	0.059	0.0013	0.0903	0.1471	0.0257	0.0028	0.117	0.0207	0.0032	0.0043	0.0024	0.0013	0.0385	0.0285	0.0355	0.0726	0.022	0.1095	0.002
13	rs12865834	51902440	0.97	0.285396128624663	0.84	0.549223467132668	0.0333456239098875	0.120057941307694	0.0227	0.0189	0.0197	0.0032	0.1423	0.003	0.0028	0.0589	0.0014	0.0904	0.1472	0.0257	0.0028	0.1169	0.0207	0.0032	0.0043	0.0023	0.0013	0.0384	0.0284	0.0355	0.0725	0.022	0.1097	0.0019
13	rs78943103	51909187	0.96	0.3177447436144	0.84	0.549223467132668	0.0356479994602656	0.121980365065198	0.0228	0.0189	0.0197	0.0032	0.1422	0.003	0.0028	0.0588	0.0014	0.0905	0.1473	0.0257	0.0028	0.1169	0.0208	0.0032	0.0043	0.0023	0.0013	0.0383	0.0284	0.0355	0.0725	0.022	0.1099	0.0019
13	rs79458946	51912196	0.96	0.3177447436144	0.84	0.549223467132668	0.0356479994602656	0.121892733284845	0.0228	0.0189	0.0197	0.0032	0.1422	0.003	0.0028	0.0588	0.0014	0.0905	0.1473	0.0257	0.0028	0.1169	0.0208	0.0032	0.0043	0.0023	0.0013	0.0383	0.0284	0.0355	0.0725	0.022	0.1099	0.0019
13	rs17790811	51918558	0.96	0.3177447436144	0.84	0.549223467132668	0.035517993099691	0.121805125156117	0.0228	0.0189	0.0197	0.0032	0.1422	0.003	0.0028	0.0588	0.0014	0.0905	0.1473	0.0257	0.0028	0.1169	0.0208	0.0032	0.0042	0.0023	0.0013	0.0383	0.0284	0.0355	0.0725	0.022	0.1099	0.0019
13	rs11619131	51929787	0.96	0.3177447436144	0.84	0.549223467132668	0.038400132210553	0.143678453793877	0.0229	0.0188	0.0197	0.0031	0.142	0.003	0.0027	0.0588	0.0014	0.0907	0.1474	0.0257	0.0029	0.117	0.0207	0.0031	0.0042	0.0023	0.0013	0.0383	0.0283	0.0354	0.0726	0.022	0.1101	0.0019
13	rs9535651	51937090	0.96	0.3177447436144	0.84	0.549223467132668	0.0374894485549858	0.143585361395857	0.0229	0.0188	0.0197	0.0031	0.1418	0.003	0.0028	0.0588	0.0015	0.0908	0.1473	0.0257	0.0029	0.117	0.0207	0.0031	0.0042	0.0023	0.0013	0.0383	0.0284	0.0354	0.0726	0.022	0.1102	0.0019
13	rs76009888	51945061	0.96	0.3177447436144	0.84	0.549223467132668	0.0360137752989958	0.132756080473804	0.0229	0.0188	0.0198	0.0031	0.1417	0.003	0.0028	0.0587	0.0015	0.0908	0.1474	0.0257	0.0029	0.117	0.0207	0.0031	0.0042	0.0023	0.0013	0.0383	0.0284	0.0354	0.0726	0.022	0.1102	0.0019
13	rs117811957	51945944	0.96	0.3177447436144	0.84	0.549223467132668	0.0359875624198755	0.132484835646443	0.0229	0.0188	0.0198	0.0031	0.1417	0.003	0.0028	0.0587	0.0015	0.0908	0.1474	0.0257	0.0029	0.117	0.0207	0.0031	0.0042	0.0023	0.0013	0.0383	0.0284	0.0354	0.0726	0.022	0.1102	0.0019
13	rs77389510	51977141	0.96	0.3177447436144	0.84	0.549223467132668	0.0366070737580155	0.136392152344179	0.023	0.0188	0.0198	0.0031	0.1415	0.0031	0.0028	0.0586	0.0015	0.0909	0.1474	0.0258	0.0029	0.1169	0.0206	0.0031	0.0042	0.0024	0.0013	0.0382	0.0284	0.0355	0.0725	0.022	0.1103	0.0019
13	rs117250025	51989904	0.96	0.3177447436144	0.84	0.549223467132668	0.0364482030471042	0.135206467687963	0.023	0.0188	0.0198	0.0032	0.1414	0.0031	0.0028	0.0585	0.0015	0.0909	0.1473	0.0258	0.0029	0.1169	0.0206	0.0031	0.0042	0.0024	0.0013	0.0382	0.0284	0.0355	0.0725	0.022	0.1103	0.0019
13	rs9568593	51997199	0.96	0.3177447436144	0.84	0.549223467132668	0.036501106724108	0.135844440998802	0.023	0.0188	0.0198	0.0032	0.1414	0.0031	0.0028	0.0585	0.0015	0.0909	0.1473	0.0258	0.0029	0.1169	0.0206	0.0031	0.0042	0.0024	0.0013	0.0382	0.0284	0.0355	0.0725	0.022	0.1103	0.0019
13	rs9316544	52008238	0.96	0.3177447436144	0.84	0.549223467132668	0.0370598128713374	0.144051042137703	0.023	0.0188	0.0198	0.0032	0.1411	0.0031	0.0028	0.0583	0.0016	0.0909	0.1472	0.0259	0.0029	0.1168	0.0206	0.0031	0.0042	0.0024	0.0013	0.0382	0.0283	0.0356	0.0725	0.022	0.1105	0.0019
13	rs7324278	52029167	0.96	0.3177447436144	0.84	0.549223467132668	0.0430642981210866	0.133843103909658	0.023	0.0188	0.0198	0.0032	0.1407	0.0033	0.0029	0.0581	0.0016	0.0911	0.1468	0.0259	0.0029	0.117	0.0207	0.003	0.0042	0.0024	0.0012	0.0382	0.0282	0.0357	0.0724	0.0221	0.111	0.0019
13	rs35858319	52033900	0.96	0.3177447436144	0.84	0.549223467132668	0.0446253411475728	0.135662050367464	0.023	0.0188	0.0198	0.0032	0.1406	0.0033	0.0029	0.0581	0.0016	0.0912	0.1468	0.0259	0.0029	0.117	0.0207	0.003	0.0042	0.0024	0.0012	0.0382	0.0282	0.0357	0.0724	0.0221	0.111	0.0019
13	rs9535678	52036017	0.96	0.3177447436144	0.84	0.549223467132668	0.0453586542858226	0.137856661746976	0.023	0.0188	0.0198	0.0032	0.1406	0.0033	0.0029	0.0581	0.0016	0.0912	0.1468	0.026	0.0029	0.117	0.0207	0.003	0.0042	0.0024	0.0012	0.0382	0.0282	0.0357	0.0724	0.0221	0.111	0.0019
13	rs117671823	52049912	0.96	0.3177447436144	0.84	0.549223467132668	0.0474332505550039	0.139879689446341	0.0231	0.0188	0.0198	0.0032	0.1406	0.0033	0.0029	0.0581	0.0016	0.0912	0.1467	0.026	0.0029	0.1171	0.0208	0.0031	0.0042	0.0024	0.0012	0.0382	0.0282	0.0357	0.0724	0.0221	0.1111	0.0019
13	rs74084881	52053314	0.96	0.3177447436144	0.84	0.549223467132668	0.0478939930902568	0.139971900793282	0.0231	0.0188	0.0198	0.0032	0.1406	0.0033	0.0029	0.0581	0.0016	0.0912	0.1467	0.026	0.0029	0.1171	0.0208	0.0031	0.0042	0.0024	0.0012	0.0382	0.0282	0.0357	0.0723	0.0221	0.1111	0.0019
13	rs118077255	52062545	0.96	0.3177447436144	0.84	0.549223467132668	0.0489538474402854	0.139879689446341	0.0231	0.0188	0.0197	0.0032	0.1405	0.0033	0.0029	0.058	0.0016	0.0912	0.1467	0.0259	0.0029	0.1171	0.0208	0.0031	0.0042	0.0024	0.0012	0.0383	0.0282	0.0358	0.0723	0.0221	0.1111	0.0019
13	rs192369852	52068626	0.96	0.3177447436144	0.84	0.549223467132668	0.0494570812062186	0.140525634072531	0.0231	0.0188	0.0197	0.0032	0.1405	0.0033	0.0029	0.058	0.0016	0.0912	0.1467	0.0259	0.0029	0.1171	0.0208	0.0031	0.0043	0.0024	0.0012	0.0383	0.0282	0.0358	0.0723	0.0221	0.1112	0.0019
13	rs8001787	52069594	0.96	0.3177447436144	0.84	0.549223467132668	0.0501608768322939	0.141820772762153	0.0232	0.0188	0.0197	0.0032	0.1405	0.0033	0.0029	0.058	0.0016	0.0912	0.1467	0.0259	0.0029	0.1171	0.0208	0.0031	0.0043	0.0024	0.0012	0.0382	0.0281	0.0358	0.0723	0.0221	0.1112	0.0019
13	rs78266548	52073538	0.96	0.3177447436144	0.84	0.549223467132668	0.0493919525169072	0.139695333273199	0.0232	0.0188	0.0197	0.0032	0.1403	0.0033	0.0029	0.0579	0.0016	0.0912	0.1467	0.026	0.0029	0.1171	0.0208	0.0031	0.0043	0.0024	0.0012	0.0382	0.0281	0.0358	0.0723	0.0221	0.1112	0.0019
13	rs117549033	52074862	0.96	0.3177447436144	0.84	0.549223467132668	0.0489862093251596	0.133661706529128	0.0232	0.0188	0.0197	0.0032	0.1403	0.0033	0.0029	0.0579	0.0016	0.0912	0.1467	0.026	0.0029	0.1171	0.0208	0.0031	0.0043	0.0024	0.0012	0.0382	0.0281	0.0358	0.0723	0.0221	0.1113	0.0019
13	rs118023939	52076193	0.96	0.3177447436144	0.84	0.549223467132668	0.0491158013442697	0.14377156807406	0.0233	0.0188	0.0197	0.0032	0.1402	0.0033	0.0029	0.0578	0.0016	0.0912	0.1467	0.0259	0.0029	0.1171	0.0208	0.0031	0.0043	0.0024	0.0012	0.0383	0.028	0.0358	0.0722	0.0222	0.1114	0.0019
13	rs57387518	52077517	0.96	0.3177447436144	0.84	0.549223467132668	0.0492131471306495	0.140802799448455	0.0233	0.0188	0.0197	0.0032	0.14	0.0034	0.0029	0.0576	0.0016	0.0913	0.1467	0.0259	0.0029	0.1172	0.0208	0.0031	0.0043	0.0024	0.0012	0.0383	0.028	0.0358	0.0722	0.0222	0.1116	0.0019
13	rs9526773	52080679	0.95	0.352537935866182	0.84	0.549223467132668	0.0653242203907216	0.144051042137703	0.0232	0.0189	0.0198	0.0033	0.1386	0.0034	0.003	0.0571	0.0017	0.0919	0.1466	0.0258	0.0031	0.1172	0.0207	0.0031	0.0043	0.0025	0.0013	0.0382	0.0279	0.0358	0.0719	0.022	0.113	0.002
13	rs9596526	52080700	0.95	0.352537935866182	0.84	0.549223467132668	0.0646988655784852	0.139695333273199	0.0232	0.0189	0.0198	0.0033	0.1386	0.0034	0.003	0.0571	0.0017	0.0919	0.1466	0.0258	0.0031	0.1172	0.0207	0.0031	0.0043	0.0025	0.0013	0.0383	0.0279	0.0358	0.0719	0.022	0.113	0.002
13	rs4943003	52090383	0.95	0.352537935866182	0.83	0.603719568470427	0.11383664457926	0.0952680550137495	0.023	0.0185	0.0195	0.0036	0.1373	0.0034	0.003	0.0552	0.0015	0.0928	0.1476	0.0259	0.0028	0.1188	0.0207	0.003	0.004	0.0028	8e-04	0.038	0.028	0.0361	0.0722	0.0216	0.1147	0.0017
13	rs17596131	52092861	0.95	0.352537935866182	0.83	0.603719568470427	0.12539928656843	0.0956668466215838	0.023	0.0185	0.0195	0.0036	0.1372	0.0034	0.003	0.0551	0.0015	0.0929	0.1476	0.026	0.0028	0.1188	0.0207	0.003	0.0039	0.0028	8e-04	0.0379	0.028	0.0361	0.0722	0.0216	0.1149	0.0017
13	rs76386222	52093172	0.95	0.352537935866182	0.84	0.549223467132668	0.127064362804527	0.0981539405805051	0.023	0.0185	0.0195	0.0036	0.1371	0.0034	0.0031	0.0551	0.0015	0.0929	0.1476	0.026	0.0028	0.1188	0.0207	0.003	0.0039	0.0028	8e-04	0.0379	0.028	0.0361	0.0722	0.0216	0.1149	0.0017
13	rs9535706	52094811	0.95	0.352537935866182	0.84	0.549223467132668	0.134043117002527	0.1069284058188	0.023	0.0185	0.0195	0.0036	0.1371	0.0034	0.0031	0.055	0.0015	0.0929	0.1477	0.026	0.0028	0.1188	0.0207	0.003	0.0039	0.0028	8e-04	0.0379	0.028	0.0361	0.0722	0.0216	0.1149	0.0017
13	rs9563061	52095585	0.95	0.352537935866182	0.84	0.549223467132668	0.129859056777778	0.102299748141799	0.023	0.0185	0.0195	0.0036	0.1371	0.0034	0.0031	0.055	0.0015	0.0929	0.1477	0.026	0.0028	0.1188	0.0207	0.003	0.0039	0.0029	8e-04	0.0379	0.028	0.0361	0.0721	0.0216	0.1149	0.0017
13	rs9568622	52100472	0.95	0.352537935866182	0.84	0.549223467132668	0.124660252050194	0.0996906297800724	0.023	0.0185	0.0194	0.0036	0.137	0.0034	0.0031	0.055	0.0015	0.093	0.1478	0.026	0.0028	0.1187	0.0207	0.003	0.0039	0.0029	8e-04	0.0379	0.028	0.0361	0.0721	0.0216	0.1151	0.0017
13	rs74086205	52111272	0.94	0.389848785336034	0.84	0.549223467132668	0.147664217270772	0.106761735439972	0.0231	0.0185	0.0193	0.0036	0.1362	0.0034	0.0031	0.0547	0.0016	0.0938	0.1484	0.0259	0.0028	0.1182	0.0208	0.0029	0.0038	0.003	9e-04	0.0377	0.0277	0.0361	0.0719	0.0216	0.1161	0.0017
13	rs118105096	52113111	0.94	0.389848785336034	0.84	0.549223467132668	0.144612161860302	0.103696486231095	0.023	0.0185	0.0193	0.0036	0.1361	0.0034	0.0031	0.0547	0.0016	0.0939	0.1484	0.0259	0.0028	0.1182	0.0208	0.0029	0.0038	0.003	9e-04	0.0377	0.0276	0.036	0.0718	0.0216	0.1162	0.0017
13	rs80014554	52153137	0.94	0.389848785336034	0.84	0.549223467132668	0.141884962403113	0.104108688783079	0.023	0.0186	0.0193	0.0035	0.1357	0.0034	0.0032	0.0544	0.0015	0.0945	0.1482	0.0257	0.0026	0.1181	0.0208	0.0028	0.0037	0.0031	9e-04	0.0376	0.0276	0.0359	0.0716	0.0217	0.1172	0.0017
13	rs76902073	52175923	0.94	0.389848785336034	0.84	0.549223467132668	0.144096439476964	0.0961462615445758	0.0229	0.0186	0.0193	0.0035	0.1355	0.0034	0.0032	0.0544	0.0014	0.0947	0.1482	0.0257	0.0026	0.1181	0.0209	0.0028	0.0037	0.0031	9e-04	0.0376	0.0276	0.0359	0.0716	0.0217	0.1174	0.0017
13	Affx-9469857	52176195	0.94	0.389848785336034	0.84	0.549223467132668	0.144676704375955	0.0954274929429257	0.0229	0.0186	0.0193	0.0035	0.1355	0.0034	0.0032	0.0544	0.0014	0.0948	0.1482	0.0257	0.0026	0.1181	0.0209	0.0028	0.0037	0.0031	9e-04	0.0376	0.0276	0.0359	0.0716	0.0217	0.1174	0.0017
13	rs77486211	52199190	0.94	0.389848785336034	0.85	0.498060230126391	0.144321932894438	0.09710791510032	0.0229	0.0186	0.0193	0.0035	0.1355	0.0034	0.0032	0.0544	0.0014	0.0948	0.1482	0.0257	0.0025	0.118	0.0209	0.0028	0.0037	0.0031	9e-04	0.0376	0.0276	0.0359	0.0716	0.0217	0.1175	0.0017
13	rs77930149	52223489	0.94	0.389848785336034	0.85	0.498060230126391	0.14348544532264	0.0921014462994714	0.0229	0.0186	0.0193	0.0035	0.1354	0.0034	0.0031	0.0544	0.0014	0.0949	0.1481	0.0257	0.0025	0.118	0.0209	0.0029	0.0037	0.0031	9e-04	0.0376	0.0276	0.0359	0.0716	0.0217	0.1176	0.0017
13	rs74819112	52242876	0.94	0.389848785336034	0.85	0.498060230126391	0.143357012249366	0.0942342717704379	0.0229	0.0187	0.0193	0.0035	0.1354	0.0034	0.0031	0.0544	0.0014	0.095	0.1481	0.0257	0.0025	0.1179	0.0209	0.0029	0.0037	0.0031	9e-04	0.0376	0.0276	0.0359	0.0716	0.0217	0.1176	0.0017
13	rs9568650	52253655	0.93	0.429746626914861	0.85	0.498060230126391	0.144096439476964	0.0917086021624525	0.0229	0.0187	0.0193	0.0035	0.1354	0.0034	0.0031	0.0544	0.0014	0.095	0.1481	0.0257	0.0025	0.1179	0.0209	0.0029	0.0037	0.0031	9e-04	0.0376	0.0276	0.0359	0.0716	0.0217	0.1176	0.0017
13	rs12428714	52277067	0.93	0.429746626914861	0.85	0.498060230126391	0.149730980173555	0.0855144735683938	0.0229	0.0187	0.0193	0.0036	0.1353	0.0034	0.0031	0.0544	0.0014	0.095	0.1481	0.0256	0.0025	0.118	0.0209	0.0029	0.0037	0.0031	9e-04	0.0376	0.0276	0.0359	0.0716	0.0217	0.1176	0.0017
13	rs117913052	52295330	0.93	0.429746626914861	0.85	0.498060230126391	0.15599989340804	0.0794214207750481	0.0229	0.0187	0.0193	0.0036	0.1353	0.0034	0.0031	0.0544	0.0014	0.0949	0.148	0.0256	0.0025	0.118	0.0209	0.0029	0.0037	0.0031	9e-04	0.0376	0.0275	0.0358	0.0716	0.0217	0.1177	0.0017
13	rs55687930	52303809	0.93	0.429746626914861	0.85	0.498060230126391	0.175177895891896	0.07655322193468	0.023	0.0187	0.0193	0.0038	0.1352	0.0034	0.0031	0.0543	0.0014	0.0949	0.1479	0.0256	0.0026	0.1181	0.0209	0.0029	0.0037	0.0031	9e-04	0.0376	0.0275	0.0358	0.0716	0.0217	0.1177	0.0018
13	rs117341248	52311256	0.93	0.429746626914861	0.86	0.450156947394433	0.181343235242879	0.078018716176503	0.023	0.0187	0.0193	0.0038	0.1352	0.0034	0.0031	0.0543	0.0014	0.0949	0.1479	0.0256	0.0026	0.1181	0.0209	0.0029	0.0037	0.0031	9e-04	0.0376	0.0275	0.0358	0.0716	0.0217	0.1177	0.0018
13	rs75269666	52313822	0.93	0.429746626914861	0.86	0.450156947394433	0.183450472652013	0.0775778760165104	0.023	0.0187	0.0193	0.0039	0.1352	0.0034	0.0031	0.0543	0.0014	0.0949	0.1479	0.0256	0.0026	0.1181	0.0209	0.0029	0.0037	0.0031	9e-04	0.0376	0.0275	0.0358	0.0716	0.0217	0.1177	0.0018
13	rs11839640	52318522	0.93	0.429746626914861	0.86	0.450156947394433	0.186843728008908	0.0763343786965681	0.023	0.0187	0.0193	0.0039	0.1351	0.0034	0.0031	0.0543	0.0014	0.0949	0.1479	0.0255	0.0026	0.1181	0.0209	0.0029	0.0037	0.0031	9e-04	0.0376	0.0275	0.0358	0.0716	0.0217	0.1177	0.0018
13	rs12430600	52329758	0.93	0.429746626914861	0.86	0.450156947394433	0.198244647129723	0.0797180226008069	0.023	0.0187	0.0193	0.004	0.1351	0.0034	0.0031	0.0543	0.0014	0.0949	0.1479	0.0255	0.0026	0.1181	0.0209	0.0029	0.0037	0.0031	9e-04	0.0377	0.0275	0.0358	0.0717	0.0217	0.1177	0.0018
13	rs35409673	52332329	0.93	0.429746626914861	0.86	0.450156947394433	0.202339824920206	0.0790513012236814	0.023	0.0187	0.0193	0.004	0.135	0.0034	0.0031	0.0543	0.0014	0.0949	0.1479	0.0255	0.0026	0.1181	0.0209	0.0029	0.0037	0.0031	9e-04	0.0377	0.0275	0.0358	0.0717	0.0217	0.1177	0.0018
13	rs9535753	52335201	0.93	0.429746626914861	0.86	0.450156947394433	0.20715773654102	0.0803870185287636	0.023	0.0187	0.0193	0.004	0.135	0.0034	0.0031	0.0542	0.0014	0.0949	0.1479	0.0255	0.0026	0.1181	0.0209	0.0029	0.0037	0.0031	9e-04	0.0377	0.0275	0.0358	0.0717	0.0218	0.1177	0.0018
13	rs2296029	52335765	0.93	0.429746626914861	0.86	0.450156947394433	0.208591672894238	0.0824828111152438	0.023	0.0187	0.0194	0.004	0.135	0.0034	0.0031	0.0542	0.0014	0.0949	0.1478	0.0255	0.0026	0.1181	0.0209	0.0029	0.0037	0.0031	9e-04	0.0376	0.0275	0.0358	0.0717	0.0218	0.1177	0.0018
13	rs80008756	52338555	0.93	0.429746626914861	0.86	0.450156947394433	0.217680232755973	0.0818067822017122	0.023	0.0187	0.0194	0.0041	0.135	0.0034	0.0032	0.0542	0.0014	0.0949	0.1478	0.0255	0.0026	0.118	0.0209	0.0029	0.0037	0.0031	9e-04	0.0376	0.0275	0.0358	0.0717	0.0218	0.1177	0.0018
13	rs9535754	52339050	0.93	0.429746626914861	0.86	0.450156947394433	0.219441956494774	0.0798664920361935	0.023	0.0187	0.0194	0.0041	0.135	0.0034	0.0032	0.0542	0.0014	0.0949	0.1478	0.0255	0.0026	0.118	0.0209	0.0029	0.0037	0.0031	9e-04	0.0376	0.0275	0.0358	0.0717	0.0218	0.1177	0.0018
13	rs10676	52343391	0.93	0.429746626914861	0.86	0.450156947394433	0.226192298274814	0.0675857287633521	0.0229	0.0187	0.0194	0.0042	0.1349	0.0034	0.0032	0.0542	0.0014	0.0949	0.1477	0.0255	0.0026	0.1179	0.0209	0.003	0.0038	0.0031	9e-04	0.0376	0.0274	0.0358	0.0717	0.0218	0.1177	0.0018
13	rs9535757	52352132	0.92	0.472297109457422	0.87	0.405435896572436	1.28467971913241	0.0961462615445758	0.0226	0.0189	0.0197	0.0062	0.1339	0.0036	0.0034	0.0538	0.0013	0.0952	0.1472	0.0256	0.0026	0.1178	0.0213	0.0032	0.0038	0.003	9e-04	0.0373	0.0269	0.0353	0.0717	0.0222	0.1177	0.0017
13	rs75954739	52363411	0.92	0.472297109457422	0.87	0.405435896572436	1.69499961410024	0.0944724422579487	0.0225	0.0189	0.0201	0.0066	0.1341	0.0036	0.0035	0.053	0.001	0.0963	0.146	0.0254	0.0025	0.1182	0.0215	0.0034	0.0038	0.0028	9e-04	0.0371	0.0268	0.0346	0.0715	0.0225	0.1185	0.0016
13	rs61729904	52365354	0.91	0.517562282080777	0.87	0.405435896572436	1.79963285683283	0.096306275913502	0.0224	0.019	0.0201	0.0066	0.1341	0.0036	0.0035	0.0529	0.001	0.0964	0.1457	0.0254	0.0025	0.1183	0.0215	0.0034	0.0038	0.0028	9e-04	0.037	0.0268	0.0345	0.0715	0.0225	0.1187	0.0016
13	rs2773267	52376583	0.91	0.517562282080777	0.87	0.405435896572436	1.98750219860777	0.0896765788393621	0.0224	0.019	0.0202	0.0067	0.1342	0.0037	0.0035	0.0524	9e-04	0.0966	0.1455	0.0253	0.0025	0.1184	0.0215	0.0034	0.0039	0.0028	8e-04	0.037	0.0268	0.0343	0.0714	0.0228	0.1189	0.0016
13	rs12864768	52386280	0.91	0.517562282080777	0.87	0.405435896572436	2.10010976731297	0.0821820760467997	0.0223	0.019	0.0203	0.0068	0.1341	0.0037	0.0036	0.0522	9e-04	0.0967	0.1452	0.0252	0.0025	0.1185	0.0216	0.0034	0.0039	0.0028	8e-04	0.037	0.0268	0.0341	0.0713	0.023	0.1191	0.0016
13	rs117201520	52389176	0.91	0.517562282080777	0.87	0.405435896572436	2.23382844799301	0.0636827564770912	0.0222	0.0191	0.0204	0.0069	0.134	0.0037	0.0036	0.0521	9e-04	0.0968	0.1451	0.0252	0.0025	0.1185	0.0217	0.0034	0.0039	0.0028	8e-04	0.0371	0.0268	0.034	0.0713	0.023	0.1192	0.0016
13	rs4290380	52389347	0.91	0.517562282080777	0.87	0.405435896572436	2.25643184974609	0.0735846631205434	0.0222	0.0191	0.0204	0.0069	0.134	0.0037	0.0036	0.0521	9e-04	0.0968	0.1451	0.0252	0.0025	0.1185	0.0217	0.0035	0.0039	0.0028	8e-04	0.0371	0.0268	0.034	0.0713	0.023	0.1192	0.0016
13	rs9316557	52389743	0.91	0.517562282080777	0.87	0.405435896572436	2.30674157566391	0.0888223385193524	0.0222	0.019	0.0204	0.0069	0.1341	0.0037	0.0036	0.0521	9e-04	0.0968	0.145	0.0252	0.0025	0.1185	0.0217	0.0035	0.0039	0.0028	8e-04	0.0371	0.0269	0.034	0.0713	0.0231	0.1192	0.0016
13	rs9535762	52390603	0.91	0.517562282080777	0.87	0.405435896572436	2.33962079167913	0.101890344209039	0.0222	0.019	0.0203	0.0069	0.1343	0.0037	0.0036	0.0521	9e-04	0.0967	0.1446	0.0251	0.0025	0.1185	0.0217	0.0034	0.0039	0.0028	8e-04	0.0371	0.0272	0.034	0.0714	0.0231	0.1191	0.0016
13	rs9526796	52392161	0.91	0.517562282080777	0.87	0.405435896572436	2.35845851337325	0.0963863223204539	0.0222	0.019	0.0204	0.0069	0.1342	0.0037	0.0036	0.0521	9e-04	0.0967	0.1445	0.0251	0.0026	0.1186	0.0216	0.0034	0.0039	0.0028	8e-04	0.0371	0.0274	0.034	0.0714	0.0231	0.1192	0.0016
13	rs55649476	52392273	0.91	0.517562282080777	0.87	0.405435896572436	2.34546588005447	0.0859730143927169	0.0221	0.019	0.0204	0.0069	0.1342	0.0037	0.0036	0.0521	9e-04	0.0967	0.1445	0.0251	0.0026	0.1186	0.0216	0.0034	0.004	0.0028	8e-04	0.0372	0.0274	0.0339	0.0714	0.0231	0.1192	0.0016
13	rs9535764	52393117	0.91	0.517562282080777	0.87	0.405435896572436	2.37053507525852	0.0738721523756238	0.0221	0.019	0.0204	0.0069	0.1342	0.0037	0.0036	0.0521	9e-04	0.0967	0.1445	0.0251	0.0026	0.1187	0.0217	0.0034	0.0039	0.0028	8e-04	0.0371	0.0274	0.034	0.0714	0.0231	0.1193	0.0016
13	rs61957362	52401617	0.9	0.565600701999265	0.87	0.405435896572436	0.183821609560171	0.0955870358356345	0.0221	0.0191	0.0205	0.0037	0.1343	0.0036	0.0037	0.0521	9e-04	0.0966	0.1441	0.0252	0.0026	0.1218	0.0216	0.003	0.0038	0.0029	8e-04	0.0371	0.0279	0.0335	0.0716	0.0225	0.1201	0.0016
13	rs9596586	52401889	0.9	0.565600701999265	0.87	0.405435896572436	0.185161276746129	0.107512540683026	0.0221	0.0191	0.0205	0.0036	0.1344	0.0036	0.0037	0.0521	9e-04	0.0967	0.144	0.0252	0.0026	0.1219	0.0216	0.003	0.0038	0.0029	8e-04	0.0371	0.0279	0.0335	0.0716	0.0225	0.1201	0.0016
13	rs9316560	52402022	0.9	0.565600701999265	0.87	0.405435896572436	0.192667590608788	0.109272280801697	0.0221	0.0191	0.0206	0.0035	0.1344	0.0036	0.0037	0.0521	9e-04	0.0966	0.144	0.0252	0.0026	0.1219	0.0216	0.003	0.0038	0.0029	8e-04	0.0371	0.0279	0.0336	0.0716	0.0225	0.1201	0.0016
13	rs6561649	52403272	0.9	0.565600701999265	0.87	0.405435896572436	0.192057749076563	0.094949494324367	0.0221	0.0191	0.0206	0.0035	0.1344	0.0036	0.0037	0.052	9e-04	0.0967	0.144	0.0252	0.0026	0.122	0.0215	0.003	0.0038	0.0029	8e-04	0.037	0.028	0.0335	0.0717	0.0225	0.1202	0.0016
13	rs56023833	52407463	0.9	0.565600701999265	0.87	0.405435896572436	0.186394219633862	0.114274638634281	0.0221	0.0191	0.0206	0.0035	0.1345	0.0036	0.0037	0.052	9e-04	0.0967	0.1438	0.0252	0.0026	0.122	0.0215	0.003	0.0038	0.0029	8e-04	0.0369	0.0281	0.0334	0.0717	0.0224	0.1203	0.0016
13	rs7318017	52410120	0.9	0.565600701999265	0.87	0.405435896572436	0.196465549667674	0.15778995744588	0.0221	0.0192	0.0206	0.0035	0.1346	0.0036	0.0036	0.052	9e-04	0.0967	0.1437	0.0252	0.0026	0.1221	0.0215	0.003	0.0038	0.003	8e-04	0.0367	0.0281	0.0333	0.0718	0.0224	0.1205	0.0016
13	rs61957368	52410511	0.89	0.616467558766813	0.87	0.405435896572436	0.213775788994041	0.232585218397759	0.022	0.0192	0.0206	0.0035	0.1344	0.0037	0.0036	0.0519	9e-04	0.0973	0.143	0.0252	0.0026	0.1225	0.0218	0.003	0.0038	0.0031	7e-04	0.0366	0.0283	0.0329	0.0718	0.0222	0.1205	0.0017
13	rs35738901	52411826	0.87	0.726891327677376	0.88	0.363814363818289	0.209070892569112	0.328838600465995	0.0217	0.0192	0.0206	0.0032	0.1343	0.0037	0.0035	0.052	0.001	0.0986	0.1411	0.0249	0.0032	0.1233	0.0227	0.003	0.0038	0.0033	7e-04	0.0362	0.0293	0.0318	0.0719	0.0216	0.1205	0.0018
13	rs73199786	52412311	0.87	0.726891327677376	0.88	0.363814363818289	0.228243856284691	0.373153176008252	0.0216	0.0192	0.0207	0.0032	0.1343	0.0037	0.0035	0.052	0.001	0.0987	0.1408	0.0248	0.0032	0.1234	0.0228	0.003	0.0038	0.0034	8e-04	0.0362	0.0294	0.0317	0.072	0.0215	0.1205	0.0018
13	rs76322991	52414030	0.86	0.78654304280128	0.88	0.363814363818289	0.19581036740933	0.305986536131528	0.0215	0.0192	0.0207	0.0031	0.1344	0.0037	0.0034	0.0521	0.0011	0.0991	0.1401	0.0246	0.0034	0.1237	0.0231	0.0031	0.0038	0.0034	8e-04	0.036	0.0296	0.0313	0.072	0.0214	0.1207	0.0018
13	rs7326878	52416567	0.85	0.849213100564478	0.88	0.363814363818289	0.270003227415269	0.34483389775437	0.0214	0.0191	0.0207	0.003	0.1345	0.0037	0.0034	0.0522	0.0011	0.0994	0.1396	0.0245	0.0035	0.1239	0.0233	0.0031	0.0038	0.0035	8e-04	0.0359	0.0298	0.031	0.072	0.0213	0.1209	0.0018
13	rs17600458	52416912	0.85	0.849213100564478	0.88	0.363814363818289	0.278590423587696	0.415213758847279	0.0214	0.0191	0.0207	0.0029	0.1345	0.0038	0.0034	0.0521	0.0011	0.0994	0.1396	0.0245	0.0035	0.1238	0.0233	0.003	0.0037	0.0035	8e-04	0.0359	0.0298	0.0311	0.072	0.0213	0.121	0.0018
13	rs944168	52417538	0.85	0.849213100564478	0.88	0.363814363818289	0.273096439644256	0.432007840536817	0.0214	0.0191	0.0207	0.0029	0.1345	0.0038	0.0034	0.0521	0.0011	0.0994	0.1395	0.0245	0.0036	0.1239	0.0233	0.003	0.0037	0.0035	8e-04	0.0359	0.0297	0.0311	0.072	0.0213	0.121	0.0018
13	rs115476527	52418801	0.85	0.849213100564478	0.88	0.363814363818289	0.257148170617833	0.444852733696396	0.0214	0.0191	0.0207	0.003	0.1345	0.0038	0.0034	0.0522	0.0011	0.0994	0.1394	0.0245	0.0036	0.124	0.0231	0.003	0.0037	0.0035	8e-04	0.0359	0.0297	0.0311	0.072	0.0213	0.121	0.0018
13	rs77064067	52420050	0.85	0.849213100564478	0.88	0.363814363818289	0.253887494222109	0.434912293615256	0.0214	0.0191	0.0207	0.003	0.1345	0.0038	0.0034	0.0523	0.0011	0.0994	0.1394	0.0245	0.0036	0.124	0.0231	0.003	0.0037	0.0035	8e-04	0.0359	0.0297	0.0311	0.072	0.0213	0.121	0.0018
13	rs118026173	52423968	0.85	0.849213100564478	0.88	0.363814363818289	0.251534389150268	0.483973671378734	0.0213	0.0191	0.0208	0.003	0.1345	0.0038	0.0033	0.0523	0.0011	0.0995	0.1393	0.0246	0.0036	0.1239	0.0231	0.0029	0.0037	0.0034	8e-04	0.036	0.0299	0.0312	0.0722	0.0212	0.1209	0.0018
13	rs686321	52426096	0.85	0.849213100564478	0.88	0.363814363818289	0.306596275358189	0.686480389306903	0.0212	0.0191	0.0209	0.003	0.1342	0.0039	0.0033	0.0523	0.0011	0.0996	0.139	0.0248	0.0036	0.1235	0.0231	0.0027	0.0038	0.0034	9e-04	0.0361	0.0303	0.0314	0.0725	0.0212	0.1207	0.0018
13	rs9535773	52429197	0.84	0.914942008907111	0.88	0.363814363818289	0.293352141239204	0.69388420556091	0.0211	0.0189	0.0212	0.0031	0.1342	0.0039	0.0032	0.0525	0.001	0.0993	0.1386	0.0255	0.0036	0.1224	0.0227	0.0027	0.0039	0.0033	9e-04	0.0364	0.0308	0.0314	0.0733	0.0211	0.1203	0.0018
13	rs117617890	52438904	0.83	0.983767787599247	0.88	0.363814363818289	0.308372409208509	0.741833952729124	0.0211	0.0188	0.0214	0.0031	0.1341	0.0039	0.0033	0.0526	9e-04	0.0991	0.1384	0.0257	0.0036	0.1222	0.0227	0.0028	0.0039	0.0033	9e-04	0.0366	0.031	0.0314	0.0734	0.0211	0.1202	0.0018
13	rs17076052	52439890	0.83	0.983767787599247	0.88	0.363814363818289	0.331235205687034	0.817880613933576	0.0211	0.0188	0.0214	0.0031	0.1341	0.0039	0.0033	0.0526	9e-04	0.0991	0.1384	0.0257	0.0036	0.1222	0.0227	0.0028	0.0039	0.0033	9e-04	0.0366	0.031	0.0315	0.0734	0.0211	0.1203	0.0018
13	rs1054515	52440130	0.83	0.983767787599247	0.88	0.363814363818289	0.347021909919999	0.853226383153735	0.0211	0.0188	0.0214	0.0031	0.134	0.0039	0.0033	0.0525	9e-04	0.099	0.1386	0.0257	0.0036	0.1222	0.0227	0.0028	0.0039	0.0033	9e-04	0.0366	0.031	0.0315	0.0734	0.021	0.1203	0.0018
13	rs11617792	52448966	0.83	0.983767787599247	0.88	0.363814363818289	0.35927203535417	0.878727995405128	0.021	0.0188	0.0214	0.0031	0.1339	0.004	0.0033	0.0525	9e-04	0.0988	0.1384	0.0258	0.0036	0.1222	0.0227	0.0028	0.004	0.0034	0.001	0.0366	0.0311	0.0315	0.0737	0.0209	0.1203	0.0017
13	rs9535781	52449347	0.83	0.983767787599247	0.88	0.363814363818289	0.368210017859201	0.914275886405127	0.021	0.0188	0.0214	0.0031	0.1339	0.004	0.0033	0.0525	9e-04	0.0987	0.1384	0.0258	0.0036	0.1222	0.0227	0.0028	0.004	0.0034	0.001	0.0366	0.0311	0.0315	0.0737	0.0209	0.1203	0.0017
13	rs7324123	52455170	0.83	0.983767787599247	0.88	0.363814363818289	0.392275075385583	0.960412372517274	0.021	0.0187	0.0217	0.003	0.1338	0.004	0.0033	0.0526	9e-04	0.0985	0.1383	0.0259	0.0036	0.122	0.0227	0.0028	0.004	0.0033	0.001	0.0367	0.0312	0.0316	0.0737	0.0209	0.1205	0.0017
13	rs965620	52459777	0.83	0.983767787599247	0.88	0.363814363818289	0.388980900794662	0.901401937742588	0.021	0.0187	0.0219	0.003	0.1337	0.0041	0.0033	0.0526	9e-04	0.0984	0.1382	0.026	0.0035	0.122	0.0228	0.0028	0.0041	0.0033	0.001	0.0367	0.0312	0.0315	0.0737	0.0209	0.1205	0.0017
13	rs75883349	52466145	0.83	0.983767787599247	0.88	0.363814363818289	0.388813775444255	0.933497175290129	0.021	0.0187	0.022	0.003	0.1337	0.0041	0.0033	0.0526	9e-04	0.0984	0.1381	0.026	0.0035	0.122	0.0228	0.0028	0.0041	0.0033	0.001	0.0367	0.0312	0.0315	0.0737	0.0209	0.1205	0.0017
13	rs3803203	52470485	0.83	0.983767787599247	0.89	0.325204496311925	0.401845103030138	1.00554655289822	0.021	0.0186	0.0221	0.003	0.1337	0.0041	0.0034	0.0527	9e-04	0.0984	0.138	0.0261	0.0035	0.122	0.0228	0.0028	0.0041	0.0033	0.001	0.0367	0.0313	0.0315	0.0737	0.0209	0.1205	0.0017
13	rs9563077	52472868	0.83	0.983767787599247	0.89	0.325204496311925	0.4079851204483	0.966926148128178	0.0209	0.0186	0.0223	0.003	0.1337	0.0039	0.0033	0.0527	8e-04	0.0984	0.1381	0.026	0.0035	0.1221	0.0228	0.0027	0.004	0.0033	0.001	0.0367	0.0313	0.0316	0.0737	0.0208	0.1205	0.0016
13	rs73202032	52474711	0.83	0.983767787599247	0.89	0.325204496311925	0.413309734433201	0.999782873194655	0.0209	0.0186	0.0223	0.003	0.1337	0.0039	0.0033	0.0528	8e-04	0.0984	0.138	0.026	0.0035	0.1221	0.0228	0.0027	0.004	0.0033	0.001	0.0367	0.0314	0.0315	0.0737	0.0209	0.1205	0.0016
13	rs61957418	52477074	0.83	0.983767787599247	0.89	0.325204496311925	0.443595894658899	1.14372935056296	0.0209	0.0185	0.0224	0.003	0.1337	0.004	0.0033	0.0528	8e-04	0.0984	0.1379	0.026	0.0035	0.1221	0.0229	0.0027	0.0041	0.0033	0.001	0.0368	0.0314	0.0315	0.0737	0.0209	0.1205	0.0015
13	rs34547650	52485401	0.82	1.05572611347058	0.89	0.325204496311925	0.493751252861543	1.23959871669288	0.0209	0.0185	0.0229	0.003	0.1336	0.004	0.0033	0.0528	8e-04	0.0982	0.1374	0.0262	0.0035	0.122	0.0229	0.0027	0.0041	0.0032	0.001	0.0369	0.0314	0.0314	0.0738	0.021	0.1206	0.0015
13	rs7330259	52495278	0.82	1.05572611347058	0.89	0.325204496311925	0.562519043625073	1.56921410159401	0.0209	0.0183	0.0237	0.003	0.1336	0.004	0.0034	0.0527	8e-04	0.0982	0.1364	0.0262	0.0035	0.1223	0.0228	0.0028	0.0042	0.0031	0.001	0.0371	0.0316	0.0311	0.0739	0.021	0.1202	0.0016
13	rs9535790	52498578	0.81	1.13085046114427	0.89	0.325204496311925	0.581538424877074	1.59104167816639	0.0207	0.0182	0.0244	0.003	0.1336	0.004	0.0035	0.0528	8e-04	0.0981	0.136	0.0263	0.0034	0.1222	0.0228	0.0029	0.0042	0.003	0.001	0.0373	0.0318	0.0311	0.074	0.0209	0.1198	0.0016
13	rs74352196	52499146	0.81	1.13085046114427	0.89	0.325204496311925	0.583164930810919	1.57077166517567	0.0207	0.0182	0.0244	0.003	0.1336	0.004	0.0035	0.0528	8e-04	0.0981	0.136	0.0264	0.0034	0.1222	0.0227	0.0029	0.0043	0.003	0.001	0.0373	0.0318	0.0311	0.074	0.0209	0.1197	0.0016
13	rs1051332	52507720	0.81	1.13085046114427	0.89	0.325204496311925	0.628996169709658	1.61743478781932	0.0206	0.0181	0.0247	0.0031	0.1336	0.0041	0.0036	0.0528	8e-04	0.0981	0.1356	0.0264	0.0034	0.1223	0.0227	0.003	0.0043	0.003	0.001	0.0375	0.032	0.0311	0.0741	0.0208	0.1194	0.0017
13	rs7334118	52513266	0.81	1.13085046114427	0.89	0.325204496311925	0.677133024271185	1.67076690554099	0.0206	0.0181	0.0246	0.0031	0.1336	0.0041	0.0036	0.0528	8e-04	0.0981	0.1356	0.0263	0.0034	0.1223	0.0226	0.0031	0.0043	0.003	0.001	0.0375	0.032	0.0311	0.0742	0.0208	0.1194	0.0017
13	rs3783240	52516230	0.81	1.13085046114427	0.91	0.256642068151906	0.701873655929022	1.78577628687411	0.0206	0.0181	0.0246	0.0031	0.1336	0.0041	0.0036	0.0528	8e-04	0.0981	0.1356	0.0263	0.0034	0.1223	0.0226	0.0031	0.0043	0.003	0.001	0.0375	0.0321	0.0311	0.0742	0.0208	0.1194	0.0017
13	rs9526810	52517528	0.81	1.13085046114427	0.91	0.256642068151906	0.704088721382552	1.7813661539169	0.0206	0.0181	0.0246	0.0031	0.1336	0.0041	0.0036	0.0528	8e-04	0.0981	0.1356	0.0263	0.0034	0.1223	0.0226	0.0031	0.0043	0.003	0.001	0.0375	0.0321	0.0311	0.0742	0.0208	0.1194	0.0017
13	rs1801248	52520435	0.81	1.13085046114427	0.91	0.256642068151906	0.691797783710552	1.79689681208081	0.0206	0.0181	0.0246	0.0031	0.1336	0.0041	0.0036	0.0529	8e-04	0.0981	0.1356	0.0263	0.0034	0.1223	0.0226	0.0031	0.0043	0.003	0.001	0.0375	0.032	0.0311	0.0742	0.0208	0.1194	0.0017
13	rs1801247	52520471	0.81	1.13085046114427	0.91	0.256642068151906	0.691357992532221	1.80042922130999	0.0206	0.0181	0.0246	0.0031	0.1336	0.0041	0.0036	0.0529	8e-04	0.0981	0.1356	0.0263	0.0034	0.1223	0.0226	0.0031	0.0043	0.003	0.001	0.0375	0.032	0.0311	0.0742	0.0208	0.1194	0.0017
13	rs732774	52523808	0.81	1.13085046114427	0.91	0.256642068151906	0.680986170525309	1.83704794855401	0.0206	0.0181	0.0246	0.0031	0.1336	0.0041	0.0036	0.0529	8e-04	0.0981	0.1356	0.0263	0.0034	0.1223	0.0226	0.0031	0.0044	0.003	0.001	0.0375	0.032	0.0311	0.0742	0.0208	0.1194	0.0017
13	rs1061472	52524488	0.81	1.13085046114427	0.91	0.256642068151906	0.681277372357582	1.83492224617577	0.0206	0.0181	0.0246	0.0031	0.1336	0.0041	0.0036	0.0529	8e-04	0.0981	0.1356	0.0263	0.0034	0.1222	0.0226	0.0031	0.0044	0.003	0.001	0.0376	0.032	0.0311	0.0742	0.0208	0.1194	0.0016
13	rs4943049	52536518	0.8	1.20917223849118	0.91	0.256642068151906	0.762225677945864	2.02991919510092	0.0206	0.018	0.0247	0.0031	0.1332	0.0042	0.0038	0.0529	7e-04	0.0981	0.1354	0.0265	0.0034	0.1218	0.0226	0.0032	0.0045	0.0029	0.001	0.0378	0.032	0.0313	0.0744	0.0208	0.1193	0.0016
13	rs61957455	52540786	0.8	1.20917223849118	0.91	0.256642068151906	0.767283261990826	2.1138557880379	0.0204	0.018	0.0249	0.0032	0.1327	0.0043	0.004	0.053	8e-04	0.098	0.1352	0.0267	0.0033	0.121	0.0226	0.0033	0.0046	0.0029	9e-04	0.0381	0.0319	0.0314	0.0747	0.0209	0.1191	0.0016
13	rs1801244	52544805	0.8	1.20917223849118	0.91	0.256642068151906	0.813138949291831	2.10663323682747	0.0204	0.018	0.025	0.0033	0.1325	0.0043	0.0041	0.0531	8e-04	0.098	0.1351	0.0267	0.0033	0.1208	0.0227	0.0034	0.0047	0.0028	9e-04	0.0381	0.0319	0.0315	0.0748	0.021	0.1191	0.0015
13	rs1801243	52548140	0.8	1.20917223849118	0.91	0.256642068151906	0.832596823211542	2.19206414485542	0.0204	0.0179	0.0249	0.0033	0.1323	0.0044	0.0042	0.0532	8e-04	0.0982	0.1348	0.0268	0.0033	0.1205	0.0228	0.0034	0.0047	0.0028	9e-04	0.0383	0.0319	0.0316	0.0746	0.021	0.1191	0.0015
13	rs17479855	52549610	0.8	1.20917223849118	0.91	0.256642068151906	0.818813491902753	2.16305487238513	0.0203	0.0179	0.0249	0.0033	0.1323	0.0044	0.0042	0.0532	8e-04	0.0982	0.1348	0.0268	0.0033	0.1205	0.0228	0.0034	0.0047	0.0028	9e-04	0.0383	0.0319	0.0316	0.0747	0.021	0.1191	0.0015
13	rs73184327	52568836	0.8	1.20917223849118	0.91	0.256642068151906	0.862070803045724	2.42880157966056	0.0202	0.0179	0.0249	0.0034	0.1323	0.0046	0.0043	0.0531	8e-04	0.0981	0.1346	0.0269	0.0033	0.1198	0.0229	0.0037	0.0048	0.0028	9e-04	0.0384	0.032	0.0317	0.0749	0.0211	0.1189	0.0015
13	rs35206614	52577849	0.8	1.20917223849118	0.91	0.256642068151906	0.870236232351517	2.42126647167708	0.0201	0.0178	0.0249	0.0034	0.1323	0.0047	0.0044	0.053	8e-04	0.098	0.1345	0.0269	0.0033	0.1196	0.0229	0.0038	0.0048	0.0028	9e-04	0.0385	0.032	0.0317	0.0749	0.0211	0.119	0.0015
13	rs2277448	52585548	0.79	1.29072091625847	0.91	0.256642068151906	0.939897969661279	2.5297839843004	0.02	0.0178	0.0249	0.0035	0.1323	0.0048	0.0044	0.053	8e-04	0.098	0.1344	0.0269	0.0033	0.1194	0.0229	0.0039	0.0048	0.0028	9e-04	0.0386	0.0321	0.0318	0.0749	0.0211	0.119	0.0015
13	rs111871296	52586752	0.79	1.29072091625847	0.91	0.256642068151906	0.945007199003344	2.54826426056711	0.02	0.0178	0.0249	0.0035	0.1323	0.0048	0.0045	0.053	8e-04	0.098	0.1344	0.0269	0.0034	0.1194	0.0229	0.0039	0.0048	0.0028	9e-04	0.0386	0.0321	0.0318	0.0749	0.0211	0.119	0.0015
13	rs77505745	52586922	0.79	1.29072091625847	0.91	0.256642068151906	0.945510366280953	2.54992826798357	0.02	0.0178	0.0249	0.0035	0.1323	0.0048	0.0045	0.053	8e-04	0.098	0.1344	0.0269	0.0034	0.1194	0.0229	0.0039	0.0048	0.0028	9e-04	0.0386	0.0321	0.0318	0.0749	0.0211	0.119	0.0015
13	rs17480245	52598189	0.79	1.29072091625847	0.91	0.256642068151906	0.955344276381811	2.58397603364881	0.02	0.0178	0.0249	0.0035	0.1323	0.0048	0.0045	0.053	7e-04	0.098	0.1343	0.0269	0.0033	0.1194	0.0229	0.0039	0.0048	0.0028	9e-04	0.0386	0.0321	0.0318	0.075	0.0211	0.119	0.0015
13	rs3742289	52603194	0.79	1.29072091625847	0.91	0.256642068151906	0.966997227513207	2.6507432210551	0.02	0.0178	0.0249	0.0035	0.1323	0.0048	0.0045	0.053	7e-04	0.098	0.1343	0.0269	0.0034	0.1194	0.0229	0.0039	0.0048	0.0028	9e-04	0.0386	0.0321	0.0318	0.075	0.0211	0.1191	0.0014
13	rs3742290	52603241	0.79	1.29072091625847	0.91	0.256642068151906	0.967420529072536	2.65352947483315	0.02	0.0178	0.0249	0.0035	0.1323	0.0048	0.0045	0.053	7e-04	0.098	0.1343	0.0269	0.0034	0.1194	0.0229	0.0039	0.0048	0.0028	9e-04	0.0386	0.0321	0.0318	0.075	0.0211	0.1191	0.0014
13	rs3742291	52603775	0.79	1.29072091625847	0.91	0.256642068151906	0.968352061070934	2.64758587689448	0.02	0.0178	0.0249	0.0035	0.1323	0.0048	0.0045	0.053	7e-04	0.098	0.1343	0.0269	0.0034	0.1194	0.0229	0.0039	0.0048	0.0028	9e-04	0.0386	0.0321	0.0318	0.075	0.0211	0.119	0.0014
13	rs17402034	52603896	0.79	1.29072091625847	0.91	0.256642068151906	0.966658641213985	2.65278644068369	0.02	0.0178	0.0249	0.0035	0.1323	0.0048	0.0045	0.053	8e-04	0.098	0.1343	0.0269	0.0034	0.1194	0.0229	0.0039	0.0048	0.0028	9e-04	0.0386	0.0321	0.0318	0.075	0.021	0.119	0.0014
13	rs6650383	52618797	0.79	1.29072091625847	0.91	0.256642068151906	0.975647660697349	2.63607456070462	0.02	0.0178	0.0249	0.0035	0.1323	0.0048	0.0045	0.053	8e-04	0.098	0.1342	0.0269	0.0033	0.1193	0.0228	0.004	0.0048	0.0028	9e-04	0.0386	0.0322	0.0318	0.075	0.0211	0.1192	0.0014
13	rs73184346	52625241	0.79	1.29072091625847	0.91	0.256642068151906	1.01427368322668	2.68680477501127	0.0201	0.0178	0.0249	0.0035	0.1322	0.0049	0.0045	0.053	8e-04	0.098	0.1341	0.0268	0.0033	0.1191	0.0229	0.004	0.0048	0.0028	9e-04	0.0386	0.0323	0.0318	0.0749	0.0211	0.1192	0.0015
13	rs78202619	52625820	0.79	1.29072091625847	0.91	0.256642068151906	1.01582798538862	2.68196852804039	0.0201	0.0178	0.0249	0.0035	0.1322	0.0049	0.0045	0.053	8e-04	0.098	0.1341	0.0268	0.0033	0.1191	0.0229	0.004	0.0048	0.0028	9e-04	0.0386	0.0323	0.0318	0.0749	0.0211	0.1192	0.0015
13	rs35703449	52634804	0.79	1.29072091625847	0.91	0.256642068151906	1.02482732782002	2.6802946761197	0.0201	0.0178	0.0249	0.0035	0.1322	0.0049	0.0046	0.053	8e-04	0.098	0.1341	0.0268	0.0033	0.119	0.0229	0.004	0.0048	0.0028	9e-04	0.0386	0.0323	0.0317	0.0749	0.0211	0.1192	0.0015
13	rs151152821	52643457	0.79	1.29072091625847	0.91	0.256642068151906	1.03986861673324	2.72776667349073	0.0201	0.0178	0.0249	0.0035	0.1322	0.0049	0.0046	0.0531	8e-04	0.0979	0.134	0.0269	0.0033	0.119	0.0229	0.0041	0.0049	0.0028	9e-04	0.0386	0.0324	0.0317	0.0749	0.0211	0.1191	0.0015
13	rs112338664	52645063	0.79	1.29072091625847	0.91	0.256642068151906	1.04117695080985	2.74827402723798	0.0201	0.0178	0.0249	0.0036	0.1322	0.0049	0.0046	0.0531	8e-04	0.0979	0.134	0.0269	0.0033	0.119	0.0229	0.0041	0.0049	0.0028	9e-04	0.0386	0.0324	0.0317	0.0749	0.0211	0.1191	0.0015
13	rs79471741	52645281	0.79	1.29072091625847	0.91	0.256642068151906	1.04484382110102	2.74305231917867	0.0201	0.0178	0.0249	0.0036	0.1322	0.0049	0.0046	0.0531	8e-04	0.0979	0.134	0.0269	0.0033	0.119	0.0229	0.0041	0.0049	0.0028	9e-04	0.0386	0.0324	0.0317	0.0749	0.0211	0.1191	0.0015
13	rs34756139	52676275	0.79	1.29072091625847	0.91	0.256642068151906	1.0509668291282	2.76861207766251	0.0201	0.0178	0.0249	0.0036	0.1322	0.0049	0.0046	0.0531	8e-04	0.0978	0.134	0.0269	0.0033	0.119	0.0228	0.0041	0.0049	0.0028	9e-04	0.0386	0.0325	0.0317	0.0749	0.0211	0.1191	0.0014
13	rs9316568	52685097	0.79	1.29072091625847	0.91	0.256642068151906	1.0084106210793	2.82448791333783	0.0202	0.0179	0.0249	0.0036	0.132	0.005	0.0047	0.053	8e-04	0.0982	0.1338	0.0269	0.0033	0.1186	0.0228	0.0042	0.0049	0.0028	9e-04	0.0386	0.0323	0.0317	0.0747	0.0218	0.1189	0.0015
13	rs9526837	52693868	0.79	1.29072091625847	0.91	0.256642068151906	1.0082383876869	2.83814873290375	0.0202	0.0179	0.0249	0.0036	0.1319	0.005	0.0047	0.053	9e-04	0.0983	0.1338	0.0269	0.0033	0.1186	0.0228	0.0042	0.0049	0.0028	9e-04	0.0386	0.0322	0.0317	0.0746	0.0219	0.1188	0.0015
13	rs3076657	52701490	0.79	1.29072091625847	0.91	0.256642068151906	1.01677831320568	2.98757238101494	0.0202	0.0179	0.0249	0.0036	0.1315	0.005	0.0048	0.0528	9e-04	0.0991	0.1335	0.0268	0.0034	0.118	0.0228	0.0042	0.0049	0.0029	0.001	0.0385	0.0321	0.0316	0.0744	0.0232	0.1184	0.0015
13	rs2296351	52709938	0.79	1.29072091625847	0.91	0.256642068151906	1.03064203350577	3.06561155545376	0.0202	0.0179	0.0249	0.0036	0.1313	0.0051	0.0048	0.0527	9e-04	0.0994	0.1334	0.0268	0.0034	0.1177	0.0228	0.0042	0.0049	0.0029	0.001	0.0385	0.0321	0.0315	0.0744	0.0236	0.1183	0.0015
13	rs118118481	52711942	0.79	1.29072091625847	0.91	0.256642068151906	1.0379509298782	3.08506021875368	0.0202	0.0179	0.0249	0.0036	0.1313	0.0051	0.0048	0.0527	9e-04	0.0994	0.1334	0.0268	0.0034	0.1177	0.0228	0.0042	0.0049	0.0029	0.001	0.0385	0.0321	0.0315	0.0744	0.0237	0.1183	0.0015
13	rs55969405	52715168	0.79	1.29072091625847	0.91	0.256642068151906	1.04449437107349	3.10168682480142	0.0202	0.0179	0.0249	0.0036	0.1312	0.0051	0.0048	0.0527	9e-04	0.0995	0.1333	0.0268	0.0034	0.1176	0.0228	0.0042	0.0049	0.0029	0.001	0.0385	0.0321	0.0315	0.0743	0.0239	0.1183	0.0015
13	rs3818422	52719214	0.79	1.29072091625847	0.92	0.226487429171296	1.04764111957184	3.13913091396063	0.0202	0.0179	0.0249	0.0036	0.1312	0.0051	0.0048	0.0527	9e-04	0.0996	0.1333	0.0268	0.0034	0.1175	0.0227	0.0043	0.0049	0.0029	0.001	0.0385	0.032	0.0315	0.0743	0.024	0.1182	0.0015
13	rs2274202	52722798	0.79	1.29072091625847	0.92	0.226487429171296	1.05543695615122	3.14764748117395	0.0202	0.0179	0.0249	0.0036	0.1311	0.0051	0.0048	0.0526	9e-04	0.0997	0.1333	0.0268	0.0034	0.1175	0.0227	0.0043	0.0049	0.0029	0.001	0.0385	0.032	0.0315	0.0743	0.0242	0.1182	0.0015
13	rs17482550	52722871	0.79	1.29072091625847	0.92	0.226487429171296	1.0549106622307	3.13894168429831	0.0202	0.0179	0.0249	0.0036	0.1311	0.0051	0.0048	0.0526	9e-04	0.0997	0.1333	0.0268	0.0034	0.1174	0.0227	0.0043	0.0049	0.0029	0.001	0.0385	0.032	0.0315	0.0743	0.0242	0.1182	0.0015
13	rs17069418	52725012	0.79	1.29072091625847	0.91	0.256642068151906	1.06651350560432	3.20107236457857	0.0202	0.0179	0.0249	0.0036	0.1309	0.0051	0.0048	0.0525	0.001	0.1001	0.1332	0.0268	0.0034	0.1172	0.0227	0.0043	0.0049	0.0029	0.001	0.0385	0.0319	0.0315	0.0742	0.0248	0.1181	0.0015
13	rs17482764	52730259	0.79	1.29072091625847	0.91	0.256642068151906	1.07675197879732	3.21548642869153	0.0202	0.0179	0.0249	0.0036	0.1308	0.0051	0.0048	0.0525	0.001	0.1002	0.1331	0.0268	0.0034	0.1171	0.0227	0.0043	0.0049	0.0029	0.001	0.0384	0.0319	0.0315	0.0742	0.025	0.118	0.0015
13	rs6561658	52734151	0.78	1.37552415152317	0.91	0.256642068151906	1.18438171542714	3.443741469701	0.0202	0.0179	0.025	0.0037	0.1299	0.0052	0.005	0.0521	0.001	0.1015	0.1327	0.0268	0.0034	0.1159	0.0226	0.0044	0.005	0.0029	0.0011	0.0383	0.0316	0.0313	0.074	0.0273	0.1176	0.0015
13	rs78859932	52734428	0.78	1.37552415152317	0.91	0.256642068151906	1.19081639843439	3.44488759805775	0.0202	0.0179	0.0249	0.0037	0.1298	0.0052	0.005	0.0521	0.001	0.1016	0.1328	0.0268	0.0034	0.1158	0.0226	0.0044	0.005	0.0029	0.0011	0.0383	0.0315	0.0313	0.074	0.0275	0.1176	0.0015
13	rs73502323	52779098	0.77	1.46360790478102	0.91	0.256642068151906	1.9575530104901	3.89477119524959	0.0202	0.0179	0.025	0.0037	0.1274	0.0053	0.0051	0.0513	0.0011	0.1054	0.1318	0.0267	0.0034	0.1127	0.0225	0.0045	0.0051	0.0029	0.0012	0.038	0.0306	0.0311	0.0734	0.0339	0.1163	0.0015
13	rs73184380	52783681	0.77	1.46360790478102	0.91	0.256642068151906	2.02540315761613	4.02832556175631	0.0202	0.0179	0.025	0.0037	0.1273	0.0053	0.0051	0.0512	0.0011	0.1054	0.1318	0.0267	0.0034	0.1126	0.0225	0.0045	0.0051	0.0029	0.0012	0.038	0.0306	0.0311	0.0734	0.0341	0.1163	0.0015
13	rs9535906	52785779	0.77	1.46360790478102	0.91	0.256642068151906	2.06791881663271	4.19280765128511	0.0202	0.0179	0.025	0.0037	0.1273	0.0053	0.0051	0.0512	0.0011	0.1055	0.1318	0.0267	0.0034	0.1126	0.0225	0.0046	0.0051	0.0029	0.0012	0.038	0.0305	0.0311	0.0734	0.0342	0.1163	0.0015
13	rs12429346	52786741	0.77	1.46360790478102	0.91	0.256642068151906	2.07432138465077	4.21343244130892	0.0202	0.0179	0.025	0.0037	0.1273	0.0053	0.0051	0.0512	0.0011	0.1055	0.1318	0.0268	0.0034	0.1125	0.0225	0.0046	0.0051	0.0029	0.0012	0.038	0.0305	0.0311	0.0734	0.0342	0.1163	0.0015
13	rs9535914	52791751	0.77	1.46360790478102	0.91	0.256642068151906	2.13280427436485	4.29718799370913	0.0202	0.0179	0.025	0.0037	0.1271	0.0053	0.0051	0.0513	9e-04	0.1059	0.1318	0.0269	0.0033	0.1124	0.0225	0.0046	0.0051	0.0029	0.001	0.038	0.0305	0.0311	0.0734	0.0345	0.1162	0.0015
13	rs2478945	52792819	0.77	1.46360790478102	0.91	0.256642068151906	2.14120248810052	4.2985526222404	0.0202	0.0179	0.025	0.0037	0.127	0.0053	0.0051	0.0513	9e-04	0.1059	0.1318	0.0269	0.0033	0.1124	0.0225	0.0046	0.0051	0.0029	0.001	0.038	0.0304	0.0311	0.0734	0.0346	0.1161	0.0015
13	rs77246583	52856284	0.73	1.84921394662847	0.92	0.226487429171296	23.3119555117724	14.7302524448643	0.0336	0.0264	0.023	0.0035	0.1178	0.0051	0.0043	0.0511	0.0081	0.1037	0.1229	0.0241	0.0074	0.1058	0.0219	0.004	0.0049	0.005	0.0054	0.0353	0.0284	0.0296	0.0754	0.0345	0.1085	0.0081
13	rs61959781	52877847	0.72	1.95403770947974	0.92	0.226487429171296	42.956354625231	19.61360834718	0.0379	0.029	0.0224	0.0034	0.1149	0.005	0.004	0.0511	0.0103	0.103	0.1201	0.0233	0.0087	0.1037	0.0218	0.0038	0.0049	0.0057	0.0068	0.0344	0.0278	0.0292	0.0761	0.0345	0.106	0.0102
13	rs114747892	52883003	0.72	1.95403770947974	0.92	0.226487429171296	52.3478618310915	24.6745798428013	0.0391	0.0298	0.0223	0.0034	0.1138	0.005	0.0039	0.0512	0.011	0.1028	0.119	0.0231	0.0091	0.103	0.0218	0.0038	0.0049	0.0061	0.0072	0.0342	0.0277	0.0291	0.0763	0.0345	0.1051	0.011
13	rs9536008	52889524	0.71	2.06226788331015	0.92	0.226487429171296	45.5813414378766	20.8090705919935	0.0387	0.0299	0.0235	0.0053	0.1128	0.0076	0.0062	0.0516	0.0107	0.1032	0.116	0.0248	0.009	0.1008	0.0211	0.0065	0.007	0.0058	0.0069	0.0335	0.0271	0.0297	0.0754	0.0349	0.0988	0.0107
13	rs116886428	52890967	0.71	2.06226788331015	0.92	0.226487429171296	44.4504355047515	20.9049546560897	0.0387	0.0298	0.0235	0.0053	0.1128	0.0076	0.0062	0.0516	0.0106	0.1032	0.116	0.0248	0.0094	0.1009	0.0211	0.0065	0.007	0.0058	0.0068	0.0335	0.0271	0.0297	0.0754	0.0349	0.0988	0.0107
13	rs111435350	52918203	0.71	2.06226788331015	0.92	0.226487429171296	42.5429670199455	20.9805715423935	0.0384	0.0296	0.0236	0.0053	0.1132	0.0076	0.0062	0.0518	0.0104	0.1028	0.1164	0.0249	0.0093	0.1009	0.0212	0.0065	0.0071	0.0058	0.0067	0.0336	0.0271	0.0297	0.0755	0.0343	0.0989	0.0105
13	rs113583420	52921416	0.71	2.06226788331015	0.92	0.226487429171296	42.448587811108	21.0325357443204	0.0383	0.0296	0.0236	0.0053	0.1133	0.0076	0.0062	0.0518	0.0104	0.1028	0.1164	0.0249	0.0093	0.1009	0.0212	0.0065	0.0071	0.0058	0.0067	0.0336	0.0272	0.0297	0.0755	0.0342	0.099	0.0105
13	rs61957978	52924249	0.71	2.06226788331015	0.92	0.226487429171296	42.2014117046529	21.0230298552458	0.0383	0.0295	0.0236	0.0053	0.1133	0.0076	0.0062	0.0518	0.0104	0.1028	0.1164	0.0249	0.0093	0.101	0.0213	0.0065	0.0071	0.0058	0.0067	0.0336	0.0272	0.0297	0.0755	0.0342	0.099	0.0105
13	rs117820220	52950987	0.72	1.95403770947974	0.92	0.226487429171296	39.404213990235	20.757753998782	0.0377	0.0291	0.0237	0.0054	0.1141	0.0077	0.0063	0.052	0.0101	0.1025	0.117	0.025	0.0092	0.1014	0.0213	0.0066	0.0072	0.0057	0.0065	0.0337	0.0273	0.0298	0.0755	0.0334	0.0992	0.0102
13	rs9536041	52951802	0.72	1.95403770947974	0.92	0.226487429171296	39.4002711281172	20.7778156570576	0.0376	0.0291	0.0237	0.0054	0.1141	0.0077	0.0063	0.052	0.0101	0.1025	0.1171	0.025	0.0092	0.1014	0.0213	0.0066	0.0072	0.0057	0.0065	0.0337	0.0273	0.0298	0.0756	0.0334	0.0992	0.0102
13	rs41292808	52971517	0.75	1.64971298194441	0.92	0.226487429171296	12.7326246127146	10.3404292183799	0.0299	0.0239	0.0253	0.0057	0.1233	0.0082	0.0074	0.0548	0.0065	0.0987	0.1238	0.0266	0.0071	0.1065	0.0219	0.0069	0.0081	0.0046	0.004	0.0355	0.0292	0.0309	0.0761	0.0238	0.1024	0.0066
13	rs9536062	52971718	0.75	1.64971298194441	0.92	0.226487429171296	12.7144187797264	10.3247621934459	0.0298	0.0239	0.0253	0.0057	0.1233	0.0082	0.0074	0.0548	0.0065	0.0987	0.1238	0.0266	0.0071	0.1065	0.0219	0.0069	0.0081	0.0046	0.004	0.0355	0.0292	0.031	0.0761	0.0238	0.1024	0.0066
13	rs55925417	52983954	0.75	1.64971298194441	0.92	0.226487429171296	11.9620932880797	9.95875455649917	0.0295	0.0237	0.0254	0.0058	0.1237	0.0082	0.0075	0.0549	0.0063	0.0985	0.1241	0.0267	0.007	0.1067	0.022	0.0069	0.0081	0.0045	0.0039	0.0356	0.0293	0.031	0.0761	0.0234	0.1026	0.0065
13	rs9536066	52983981	0.75	1.64971298194441	0.92	0.226487429171296	11.959174217724	9.95443285570061	0.0295	0.0237	0.0254	0.0058	0.1237	0.0082	0.0075	0.055	0.0063	0.0985	0.1241	0.0267	0.007	0.1067	0.022	0.0069	0.0081	0.0045	0.0039	0.0356	0.0293	0.031	0.0761	0.0233	0.1026	0.0065
13	rs41292812	52987994	0.75	1.64971298194441	0.92	0.226487429171296	10.951517044596	9.35254291619007	0.0291	0.0234	0.0255	0.0058	0.1242	0.0082	0.0076	0.0552	0.0061	0.0981	0.1246	0.0268	0.0069	0.1071	0.022	0.0069	0.0082	0.0044	0.0038	0.0357	0.0294	0.031	0.0761	0.0226	0.1028	0.0063
13	rs12870706	53003907	0.75	1.64971298194441	0.92	0.226487429171296	9.65825441953367	8.5430545261852	0.0285	0.023	0.0256	0.0058	0.125	0.0083	0.0077	0.0555	0.0058	0.0974	0.1253	0.0269	0.0067	0.1076	0.022	0.007	0.0082	0.0043	0.0036	0.0359	0.0296	0.0312	0.0762	0.0214	0.1031	0.006
13	rs4886222	53018992	0.75	1.64971298194441	0.92	0.226487429171296	9.09733253863691	7.97668007853344	0.0282	0.0228	0.0257	0.0059	0.1253	0.0083	0.0077	0.0557	0.0057	0.0972	0.1256	0.027	0.0066	0.1078	0.0221	0.007	0.0083	0.0043	0.0035	0.036	0.0297	0.0312	0.0762	0.0209	0.1032	0.0059
13	rs61959671	53020670	0.75	1.64971298194441	0.92	0.226487429171296	9.05213518881858	7.9374106428415	0.0282	0.0228	0.0257	0.0059	0.1254	0.0083	0.0077	0.0557	0.0057	0.0972	0.1256	0.027	0.0066	0.1078	0.0221	0.007	0.0083	0.0043	0.0035	0.036	0.0297	0.0312	0.0762	0.0209	0.1032	0.0059
13	rs9536076	53023948	0.75	1.64971298194441	0.92	0.226487429171296	8.95565707471494	7.83206722315465	0.0282	0.0228	0.0257	0.0059	0.1254	0.0083	0.0077	0.0557	0.0057	0.0971	0.1257	0.027	0.0066	0.1078	0.0221	0.007	0.0083	0.0043	0.0035	0.036	0.0297	0.0312	0.0762	0.0208	0.1032	0.0059
13	rs11618716	53046836	0.76	1.55499655060948	0.92	0.226487429171296	8.13796423808746	7.31710138317296	0.0278	0.0225	0.0258	0.0059	0.1259	0.0083	0.0078	0.0559	0.0055	0.0967	0.1261	0.0271	0.0065	0.1082	0.0221	0.007	0.0083	0.0042	0.0034	0.0361	0.0298	0.0313	0.0762	0.0201	0.1034	0.0057
13	rs112545748	53055526	0.76	1.55499655060948	0.92	0.226487429171296	6.15442258258439	6.44237119952817	0.0268	0.0218	0.0258	0.0059	0.1267	0.0083	0.0078	0.0562	0.005	0.0972	0.1269	0.0272	0.0061	0.1087	0.0221	0.007	0.0083	0.0041	0.003	0.0363	0.0299	0.0314	0.0761	0.0202	0.1036	0.0052
13	rs9536136	53134888	0.76	1.55499655060948	0.92	0.226487429171296	3.66767243007159	5.38451519835369	0.0252	0.0208	0.026	0.0059	0.1278	0.0084	0.0078	0.0564	0.0043	0.0978	0.1282	0.0274	0.0055	0.1094	0.0221	0.007	0.0083	0.0038	0.0025	0.0365	0.03	0.0314	0.0759	0.0203	0.1039	0.0044
13	rs2575965	53153563	0.76	1.55499655060948	0.92	0.226487429171296	3.02878539603421	5.18672671246588	0.0248	0.0206	0.026	0.0059	0.128	0.0084	0.0079	0.0565	0.0041	0.0979	0.1285	0.0275	0.0054	0.1096	0.0222	0.007	0.0084	0.0035	0.0024	0.0366	0.03	0.0315	0.0759	0.0203	0.1039	0.0043
13	rs61958076	53156349	0.76	1.55499655060948	0.92	0.226487429171296	2.95736117284157	5.1918724912701	0.0248	0.0205	0.026	0.0059	0.128	0.0084	0.0079	0.0566	0.0041	0.0979	0.1286	0.0274	0.0054	0.1096	0.022	0.0071	0.0084	0.0034	0.0025	0.0366	0.0301	0.0315	0.0759	0.0203	0.104	0.0042
13	rs111806156	53162994	0.76	1.55499655060948	0.92	0.226487429171296	2.88207815722371	5.13964094177644	0.0247	0.0204	0.026	0.0059	0.1281	0.0084	0.0079	0.0566	0.004	0.098	0.1287	0.0274	0.0054	0.1097	0.022	0.007	0.0084	0.0034	0.0025	0.0366	0.0301	0.0315	0.0759	0.0203	0.104	0.0042
13	rs4883991	53167968	0.76	1.55499655060948	0.92	0.226487429171296	2.83683768958041	5.06038130610143	0.0246	0.0204	0.026	0.0059	0.1282	0.0084	0.0079	0.0566	0.004	0.098	0.1288	0.0275	0.0053	0.1097	0.022	0.007	0.0084	0.0034	0.0025	0.0366	0.0301	0.0315	0.0759	0.0203	0.1041	0.0041
13	rs148521472	53171015	0.76	1.55499655060948	0.92	0.226487429171296	2.80119435710726	4.98851689077296	0.0245	0.0203	0.026	0.0059	0.1282	0.0084	0.0079	0.0566	0.004	0.098	0.1288	0.0275	0.0053	0.1098	0.022	0.007	0.0084	0.0034	0.0024	0.0366	0.0301	0.0315	0.0759	0.0203	0.1041	0.0041
13	rs4885325	53171317	0.76	1.55499655060948	0.92	0.226487429171296	2.80045321956797	4.98042724110676	0.0245	0.0203	0.026	0.0059	0.1282	0.0084	0.0079	0.0566	0.004	0.098	0.1289	0.0275	0.0053	0.1098	0.022	0.007	0.0084	0.0034	0.0024	0.0366	0.0301	0.0315	0.0759	0.0203	0.1041	0.0041
13	rs35799542	53179115	0.77	1.46360790478102	0.92	0.226487429171296	2.15302362009925	3.79246737449523	0.0233	0.0195	0.0262	0.0059	0.1291	0.0084	0.0079	0.057	0.0034	0.0985	0.1299	0.0276	0.0049	0.1103	0.022	0.0071	0.0084	0.0034	0.0021	0.0368	0.0301	0.0315	0.0757	0.0205	0.1043	0.0035
13	rs2768186	53183862	0.77	1.46360790478102	0.92	0.226487429171296	2.08365611417406	3.76086233251224	0.0231	0.0194	0.0262	0.006	0.1292	0.0084	0.0079	0.0572	0.0033	0.0985	0.1299	0.0276	0.0049	0.1104	0.022	0.0071	0.0084	0.0034	0.002	0.0368	0.0302	0.0315	0.0757	0.0205	0.1043	0.0035
13	rs118029394	53198746	0.77	1.46360790478102	0.92	0.226487429171296	1.88776306293263	3.67119378305152	0.0229	0.0193	0.0262	0.006	0.1293	0.0084	0.008	0.0572	0.0032	0.0985	0.13	0.0276	0.0048	0.1104	0.022	0.0071	0.0084	0.0034	0.002	0.0369	0.0301	0.0315	0.0757	0.0206	0.1043	0.0034
13	rs2575960	53199837	0.77	1.46360790478102	0.93	0.198940398764014	1.88634774863243	3.63603676213242	0.0229	0.0193	0.0262	0.006	0.1293	0.0085	0.008	0.0572	0.0032	0.0985	0.1301	0.0276	0.0048	0.1104	0.022	0.0071	0.0084	0.0034	0.002	0.0369	0.0301	0.0315	0.0757	0.0206	0.1042	0.0034
13	rs342774	53218248	0.77	1.46360790478102	0.93	0.198940398764014	1.83596221342077	3.55527997414449	0.0229	0.0192	0.0262	0.006	0.1293	0.0085	0.008	0.0572	0.0032	0.0985	0.1303	0.0277	0.0048	0.1104	0.022	0.0071	0.0084	0.0034	0.0019	0.0369	0.0301	0.0315	0.0757	0.0206	0.1043	0.0034
13	rs9536221	53228242	0.77	1.46360790478102	0.93	0.198940398764014	1.80863806281594	3.50893889816725	0.0228	0.0192	0.0262	0.0059	0.1293	0.0085	0.008	0.0572	0.0032	0.0985	0.1304	0.0277	0.0048	0.1104	0.0221	0.0071	0.0084	0.0033	0.0019	0.0369	0.0301	0.0315	0.0757	0.0206	0.1044	0.0034
13	rs7334677	53231255	0.77	1.46360790478102	0.93	0.198940398764014	1.76696005005348	3.51487184926581	0.0228	0.0192	0.0262	0.0059	0.1294	0.0084	0.008	0.0572	0.0031	0.0986	0.1305	0.0277	0.0048	0.1104	0.022	0.0071	0.0083	0.0033	0.0019	0.0369	0.0301	0.0315	0.0757	0.0206	0.1044	0.0033
13	rs17541218	53238765	0.77	1.46360790478102	0.93	0.198940398764014	1.75855871632062	3.52329448550183	0.0228	0.0192	0.0262	0.006	0.1294	0.0085	0.008	0.0572	0.0031	0.0986	0.1305	0.0277	0.0048	0.1104	0.022	0.0071	0.0083	0.0033	0.0019	0.0369	0.03	0.0315	0.0757	0.0206	0.1044	0.0033
13	rs9596668	53249997	0.77	1.46360790478102	0.92	0.226487429171296	1.72815512402618	3.53899643442442	0.0228	0.0192	0.0262	0.0061	0.1294	0.0085	0.008	0.0572	0.0031	0.0986	0.1305	0.0276	0.0048	0.1104	0.022	0.0071	0.0083	0.0033	0.0019	0.0369	0.0301	0.0315	0.0757	0.0206	0.1044	0.0033
13	rs117885099	53275523	0.77	1.46360790478102	0.92	0.226487429171296	1.06026623886999	2.87073954481172	0.0223	0.0189	0.0262	0.0061	0.1296	0.0085	0.008	0.0572	0.0029	0.0987	0.1309	0.0277	0.0047	0.1105	0.022	0.0072	0.0083	0.0033	0.0018	0.0368	0.03	0.0315	0.0756	0.0207	0.1043	0.0031
13	rs74520663	53279758	0.77	1.46360790478102	0.92	0.226487429171296	1.05947538567081	2.87298870223659	0.0223	0.0189	0.0262	0.0061	0.1296	0.0085	0.008	0.0572	0.0029	0.0987	0.1309	0.0277	0.0047	0.1105	0.022	0.0072	0.0083	0.0033	0.0018	0.0368	0.03	0.0315	0.0756	0.0207	0.1043	0.0031
13	rs117133020	53286225	0.77	1.46360790478102	0.93	0.198940398764014	1.14071743707329	2.74715499499217	0.0222	0.0189	0.0262	0.0061	0.1297	0.0085	0.008	0.0572	0.0029	0.0986	0.131	0.0277	0.0047	0.1105	0.022	0.0072	0.0083	0.0032	0.0017	0.0369	0.03	0.0316	0.0756	0.0207	0.1043	0.0031
13	rs7330220	53286950	0.77	1.46360790478102	0.93	0.198940398764014	1.14597022950786	2.8140133690642	0.0222	0.0189	0.0262	0.0061	0.1297	0.0085	0.008	0.0572	0.0029	0.0986	0.131	0.0277	0.0047	0.1105	0.022	0.0072	0.0083	0.0032	0.0017	0.0369	0.03	0.0316	0.0756	0.0207	0.1043	0.0031
13	rs9536258	53299145	0.77	1.46360790478102	0.93	0.198940398764014	1.00901353235109	2.58342048065	0.0221	0.0189	0.0262	0.0061	0.1297	0.0087	0.0082	0.0573	0.0029	0.0985	0.1311	0.0276	0.0047	0.1105	0.0221	0.0073	0.0084	0.0033	0.0017	0.0369	0.0299	0.0315	0.0755	0.0207	0.1041	0.003
13	rs9526991	53299622	0.77	1.46360790478102	0.93	0.198940398764014	0.995440779813616	2.54974337191151	0.0221	0.0189	0.0262	0.0061	0.1297	0.0087	0.0082	0.0573	0.0029	0.0985	0.1311	0.0276	0.0047	0.1105	0.0221	0.0073	0.0084	0.0033	0.0017	0.0369	0.0299	0.0315	0.0755	0.0207	0.1041	0.003
13	rs12429430	53302738	0.77	1.46360790478102	0.93	0.198940398764014	1.01168533218769	2.58045776875708	0.0219	0.0189	0.0262	0.0062	0.1299	0.0088	0.0083	0.0573	0.0028	0.0982	0.1312	0.0276	0.0047	0.1105	0.0221	0.0075	0.0085	0.0033	0.0017	0.0369	0.0298	0.0315	0.0753	0.0209	0.1038	0.003
13	rs113855564	53304824	0.77	1.46360790478102	0.93	0.198940398764014	0.995526447169998	2.60435597807491	0.0218	0.019	0.0262	0.0063	0.1299	0.0089	0.0084	0.0574	0.0028	0.098	0.1313	0.0275	0.0047	0.1105	0.0221	0.0076	0.0086	0.0033	0.0017	0.0369	0.0298	0.0315	0.0752	0.021	0.1036	0.0029
13	rs4885947	53309144	0.77	1.46360790478102	0.93	0.198940398764014	1.02630143772296	2.69778304299906	0.0215	0.0193	0.026	0.0065	0.1299	0.0092	0.0089	0.0576	0.0027	0.0972	0.1316	0.0274	0.0046	0.1109	0.0221	0.008	0.0089	0.0034	0.0017	0.0368	0.0296	0.0314	0.0748	0.0211	0.1029	0.0028
13	rs11619426	53309889	0.77	1.46360790478102	0.93	0.198940398764014	1.06369601052866	2.67862094448752	0.0214	0.0194	0.0259	0.0065	0.1299	0.0093	0.009	0.0576	0.0027	0.097	0.1318	0.0273	0.0046	0.1109	0.0221	0.0081	0.009	0.0034	0.0017	0.0368	0.0295	0.0314	0.0748	0.0212	0.1028	0.0028
13	rs3759509	53314278	0.78	1.37552415152317	0.93	0.198940398764014	0.884869087877471	2.16088120702861	0.0211	0.0194	0.0259	0.0066	0.1304	0.0093	0.0093	0.0578	0.0025	0.0962	0.1326	0.0273	0.0045	0.1112	0.022	0.0082	0.0091	0.0034	0.0015	0.0367	0.0295	0.0314	0.0748	0.0213	0.1023	0.0025
13	rs11616664	53316284	0.78	1.37552415152317	0.93	0.198940398764014	0.992444322122834	2.21058358147672	0.0211	0.0195	0.0259	0.0066	0.1304	0.0093	0.0094	0.0578	0.0025	0.0962	0.1325	0.0273	0.0045	0.1111	0.022	0.0082	0.0091	0.0034	0.0015	0.0367	0.0295	0.0314	0.0747	0.0213	0.1022	0.0025
13	rs9536271	53319858	0.78	1.37552415152317	0.93	0.198940398764014	0.987060018903582	2.19533081771451	0.0211	0.0195	0.0259	0.0066	0.1303	0.0092	0.0094	0.0578	0.0025	0.0962	0.1326	0.0274	0.0045	0.111	0.022	0.0082	0.0091	0.0034	0.0016	0.0367	0.0295	0.0315	0.0747	0.0213	0.1023	0.0025
13	rs35859644	53323445	0.78	1.37552415152317	0.93	0.198940398764014	0.956608076059812	2.05670773602997	0.0211	0.0195	0.0259	0.0066	0.1302	0.0092	0.0095	0.0578	0.0025	0.0961	0.1326	0.0274	0.0046	0.111	0.022	0.0083	0.0091	0.0035	0.0016	0.0367	0.0295	0.0314	0.0746	0.0213	0.1024	0.0025
13	rs73188588	53325371	0.78	1.37552415152317	0.93	0.198940398764014	0.950295986264258	2.0214789710367	0.0211	0.0195	0.0259	0.0066	0.1302	0.0093	0.0095	0.0578	0.0025	0.0961	0.1326	0.0274	0.0046	0.111	0.022	0.0083	0.0091	0.0035	0.0016	0.0367	0.0294	0.0314	0.0746	0.0213	0.1024	0.0025
13	rs74238283	53326038	0.78	1.37552415152317	0.93	0.198940398764014	0.963951710076064	1.94323460332703	0.0211	0.0195	0.0259	0.0066	0.1301	0.0093	0.0095	0.0578	0.0025	0.0961	0.1326	0.0274	0.0046	0.111	0.022	0.0083	0.009	0.0035	0.0016	0.0367	0.0295	0.0314	0.0746	0.0213	0.1024	0.0025
13	rs1324993	53334244	0.78	1.37552415152317	0.93	0.198940398764014	0.780532091286775	1.68842685713778	0.021	0.0195	0.0259	0.0066	0.1301	0.0093	0.0096	0.0578	0.0025	0.096	0.1325	0.0273	0.0046	0.1109	0.0219	0.0083	0.0091	0.0035	0.0016	0.0367	0.0294	0.0315	0.0745	0.0213	0.1024	0.0025
13	rs235775	53336663	0.78	1.37552415152317	0.94	0.173887076546345	0.756572445151944	1.63727295321168	0.021	0.0195	0.0258	0.0066	0.1301	0.0093	0.0096	0.0578	0.0025	0.096	0.1325	0.0273	0.0046	0.1109	0.0219	0.0083	0.0091	0.0035	0.0016	0.0367	0.0294	0.0315	0.0745	0.0213	0.1024	0.0025
13	rs77994483	53336874	0.78	1.37552415152317	0.94	0.173887076546345	0.670467891781495	1.35957794769248	0.021	0.0195	0.0258	0.0066	0.1301	0.0093	0.0096	0.0578	0.0025	0.096	0.1325	0.0273	0.0046	0.1109	0.0219	0.0084	0.0091	0.0035	0.0016	0.0367	0.0294	0.0315	0.0745	0.0213	0.1024	0.0025
13	rs80139902	53337632	0.78	1.37552415152317	0.94	0.173887076546345	0.500858258234361	1.12161623718032	0.021	0.0195	0.0258	0.0066	0.1301	0.0093	0.0096	0.0577	0.0025	0.096	0.1325	0.0273	0.0046	0.1109	0.0219	0.0084	0.0091	0.0035	0.0016	0.0367	0.0294	0.0314	0.0745	0.0213	0.1024	0.0025
13	rs74086048	53339622	0.79	1.29072091625847	0.94	0.173887076546345	1.51964482098062	1.94287748574492	0.0207	0.0209	0.0253	0.0063	0.1317	0.0094	0.0105	0.0573	0.0028	0.0938	0.1305	0.0269	0.0063	0.1102	0.021	0.0091	0.0088	0.004	0.0026	0.0391	0.0284	0.0312	0.075	0.0219	0.099	0.0032
13	rs55890540	53339742	0.79	1.29072091625847	0.94	0.173887076546345	1.68630104594777	1.8209368379114	0.0209	0.0211	0.025	0.006	0.133	0.0092	0.0104	0.0571	0.0028	0.0937	0.1302	0.0263	0.0068	0.1107	0.0209	0.0089	0.0084	0.004	0.0027	0.0392	0.028	0.0311	0.0753	0.022	0.0993	0.0032
13	rs235777	53340133	0.8	1.20917223849118	0.94	0.173887076546345	1.61233598993589	1.35670371974241	0.0206	0.0214	0.0244	0.0054	0.1356	0.0088	0.01	0.0571	0.0025	0.0935	0.1314	0.0259	0.007	0.112	0.0203	0.0083	0.0076	0.0041	0.0027	0.0398	0.0272	0.0304	0.0754	0.0223	0.0991	0.0032
13	rs392263	53345097	0.81	1.13085046114427	0.94	0.173887076546345	0.767743766278684	0.562403041931671	0.0203	0.0221	0.0235	0.0044	0.1394	0.0076	0.0085	0.0576	0.0022	0.0947	0.1314	0.0257	0.007	0.1149	0.0193	0.0067	0.006	0.004	0.0028	0.0404	0.0265	0.0297	0.0758	0.0222	0.1002	0.003
13	rs12429429	53346734	0.81	1.13085046114427	0.94	0.173887076546345	0.81802434687443	0.595086069698744	0.0202	0.0221	0.0235	0.0044	0.1395	0.0076	0.0085	0.0576	0.0022	0.0946	0.1315	0.0257	0.007	0.1149	0.0193	0.0066	0.006	0.004	0.0028	0.0404	0.0265	0.0297	0.0759	0.0222	0.1001	0.003
13	rs9536283	53347292	0.81	1.13085046114427	0.94	0.173887076546345	0.852733000464442	0.622269637386568	0.0202	0.0221	0.0235	0.0044	0.1395	0.0076	0.0085	0.0576	0.0022	0.0946	0.1315	0.0257	0.007	0.1149	0.0193	0.0066	0.006	0.004	0.0028	0.0404	0.0265	0.0298	0.0759	0.0223	0.1001	0.003
13	rs235778	53349888	0.81	1.13085046114427	0.94	0.173887076546345	0.948195798565168	0.654120175913925	0.0202	0.0222	0.0232	0.0044	0.1395	0.0075	0.0085	0.0576	0.0022	0.0947	0.1314	0.0257	0.0072	0.115	0.0193	0.0066	0.0059	0.004	0.0029	0.0405	0.0265	0.0298	0.0759	0.0221	0.1001	0.0029
13	rs116894761	53352419	0.81	1.13085046114427	0.94	0.173887076546345	1.08702959350548	0.648713184599272	0.0202	0.0222	0.0231	0.0044	0.14	0.0073	0.0084	0.0577	0.0021	0.0948	0.1316	0.0254	0.0074	0.1151	0.0195	0.0064	0.0056	0.0039	0.003	0.0405	0.0267	0.0297	0.0757	0.022	0.1002	0.0029
13	rs61958722	53352574	0.81	1.13085046114427	0.94	0.173887076546345	1.04965354128258	0.636331255207247	0.0202	0.0222	0.023	0.0044	0.1401	0.0073	0.0083	0.0577	0.0021	0.0949	0.1316	0.0254	0.0074	0.1152	0.0195	0.0064	0.0055	0.0039	0.003	0.0406	0.0267	0.0297	0.0758	0.0219	0.1002	0.0029
13	rs79036443	53354375	0.81	1.13085046114427	0.94	0.173887076546345	1.10519843930376	0.646670004759002	0.0202	0.0222	0.023	0.0044	0.1401	0.0072	0.0083	0.0577	0.0021	0.0949	0.1317	0.0254	0.0075	0.1153	0.0195	0.0064	0.0054	0.0039	0.003	0.0406	0.0268	0.0297	0.0757	0.0217	0.1003	0.0029
13	rs9536286	53357830	0.81	1.13085046114427	0.94	0.173887076546345	1.13078141586687	0.666874450479613	0.0202	0.0222	0.023	0.0044	0.1401	0.0072	0.0082	0.0577	0.0021	0.0949	0.1318	0.0253	0.0075	0.1154	0.0195	0.0064	0.0054	0.0039	0.003	0.0407	0.0268	0.0296	0.0757	0.0216	0.1003	0.0029
13	rs463073	53366573	0.81	1.13085046114427	0.94	0.173887076546345	0.960656870393267	0.637930494938114	0.0204	0.0224	0.0228	0.0043	0.1396	0.007	0.0079	0.0581	0.0021	0.0955	0.1329	0.0252	0.0075	0.1152	0.0195	0.0063	0.005	0.004	0.003	0.0412	0.0269	0.0296	0.0758	0.0212	0.0999	0.0028
13	rs464978	53366885	0.81	1.13085046114427	0.94	0.173887076546345	0.938058116756055	0.663203644363762	0.0204	0.0224	0.0228	0.0042	0.1396	0.007	0.0078	0.0582	0.0021	0.0955	0.1329	0.0252	0.0074	0.1152	0.0195	0.0063	0.005	0.004	0.003	0.0412	0.0268	0.0296	0.0758	0.0212	0.0999	0.0028
13	rs886347	53367458	0.81	1.13085046114427	0.94	0.173887076546345	0.921400995476687	0.655436954114355	0.0203	0.0224	0.0227	0.0042	0.1398	0.007	0.0078	0.0582	0.0021	0.0955	0.1328	0.0255	0.0074	0.1149	0.0195	0.0063	0.0049	0.0039	0.0029	0.0413	0.0269	0.0296	0.0759	0.0212	0.0999	0.0027
13	rs78416037	53368478	0.81	1.13085046114427	0.94	0.173887076546345	0.787659127883099	0.679389675743886	0.0204	0.0227	0.0226	0.0041	0.1404	0.0069	0.0076	0.0585	0.0021	0.0953	0.1328	0.0257	0.0074	0.1152	0.0195	0.0061	0.0048	0.0039	0.0029	0.0414	0.0269	0.0294	0.0756	0.0212	0.0997	0.0027
13	rs77418012	53368979	0.81	1.13085046114427	0.95	0.15120882267165	0.758632977904504	0.628349141416889	0.0204	0.0228	0.0226	0.0041	0.1407	0.0068	0.0075	0.0586	0.002	0.0952	0.1329	0.0259	0.0074	0.1154	0.0195	0.006	0.0047	0.0038	0.0029	0.0414	0.0269	0.0293	0.0755	0.0213	0.0997	0.0026
13	rs12430899	53369656	0.81	1.13085046114427	0.95	0.15120882267165	0.778831969488152	0.646815896685219	0.0204	0.0229	0.0226	0.004	0.1409	0.0067	0.0074	0.0586	0.002	0.0951	0.133	0.0261	0.0073	0.1156	0.0195	0.0059	0.0046	0.0038	0.0029	0.0414	0.027	0.0291	0.0753	0.0213	0.0997	0.0026
13	rs59361988	53375425	0.82	1.05572611347058	0.95	0.15120882267165	0.472785990758513	0.503232463579825	0.0202	0.0231	0.0226	0.004	0.1416	0.0066	0.0073	0.0587	0.0019	0.095	0.1336	0.0267	0.007	0.1161	0.0195	0.0058	0.0045	0.0035	0.0025	0.0413	0.0271	0.029	0.0746	0.0215	0.0998	0.0024
13	rs11620606	53376609	0.82	1.05572611347058	0.95	0.15120882267165	0.424644348583777	0.489826484915839	0.0202	0.0231	0.0226	0.004	0.1418	0.0066	0.0072	0.0587	0.0019	0.0949	0.1337	0.0269	0.0069	0.1161	0.0195	0.0057	0.0045	0.0035	0.0025	0.0413	0.0272	0.029	0.0745	0.0215	0.0998	0.0024
13	rs11619299	53379379	0.82	1.05572611347058	0.95	0.15120882267165	0.345919127911674	0.493101014118184	0.0202	0.0232	0.0225	0.004	0.1423	0.0065	0.0071	0.0587	0.0019	0.0948	0.1341	0.0269	0.0069	0.116	0.0195	0.0056	0.0044	0.0034	0.0024	0.0415	0.0273	0.0289	0.0743	0.0215	0.0997	0.0023
13	rs7983759	53383640	0.82	1.05572611347058	0.95	0.15120882267165	0.279527446634502	0.378103684830662	0.02	0.0233	0.0224	0.0039	0.1438	0.0062	0.0067	0.0587	0.0018	0.0945	0.1351	0.0273	0.007	0.1156	0.0195	0.0052	0.0042	0.003	0.0023	0.0418	0.0277	0.0284	0.0738	0.0216	0.0997	0.0021
13	rs117821899	53387401	0.82	1.05572611347058	0.95	0.15120882267165	0.325007232992613	0.403902897055773	0.02	0.0233	0.0225	0.0039	0.144	0.0061	0.0066	0.0587	0.0017	0.0946	0.1352	0.0274	0.007	0.1154	0.0195	0.0052	0.0042	0.003	0.0023	0.0422	0.0278	0.0284	0.0735	0.0216	0.0997	0.002
13	rs7330556	53387506	0.82	1.05572611347058	0.95	0.15120882267165	0.326074861621021	0.405069021324154	0.02	0.0233	0.0225	0.0039	0.144	0.0061	0.0066	0.0587	0.0017	0.0946	0.1352	0.0274	0.007	0.1154	0.0195	0.0052	0.0042	0.003	0.0023	0.0422	0.0278	0.0284	0.0735	0.0216	0.0997	0.002
13	rs17089897	53394421	0.82	1.05572611347058	0.95	0.15120882267165	0.323992146439638	0.408962736705235	0.0201	0.0234	0.0225	0.0039	0.144	0.0061	0.0066	0.0587	0.0017	0.0946	0.1352	0.0274	0.007	0.1153	0.0195	0.0052	0.0042	0.003	0.0023	0.0422	0.0278	0.0284	0.0735	0.0216	0.0997	0.002
13	rs11840292	53395131	0.82	1.05572611347058	0.95	0.15120882267165	0.323586577086606	0.406106348830128	0.0201	0.0234	0.0225	0.0039	0.144	0.0061	0.0066	0.0587	0.0017	0.0946	0.1352	0.0274	0.007	0.1153	0.0195	0.0052	0.0042	0.003	0.0023	0.0422	0.0278	0.0284	0.0735	0.0216	0.0997	0.002
13	rs17614494	53398068	0.82	1.05572611347058	0.95	0.15120882267165	0.310401828452346	0.384093878862328	0.02	0.0234	0.0225	0.0039	0.144	0.0062	0.0066	0.0587	0.0017	0.0946	0.1352	0.0274	0.007	0.1152	0.0195	0.0052	0.0042	0.003	0.0023	0.0422	0.0277	0.0284	0.0735	0.0216	0.0997	0.002
13	rs640428	53402385	0.82	1.05572611347058	0.96	0.130782650589638	0.315881293751149	0.368726076957863	0.02	0.0234	0.0225	0.0039	0.1442	0.0061	0.0065	0.0587	0.0017	0.0946	0.1353	0.0275	0.0071	0.1152	0.0195	0.0051	0.0042	0.0029	0.0023	0.0423	0.0278	0.0284	0.0733	0.0216	0.0998	0.002
13	rs595190	53405951	0.83	0.983767787599247	0.96	0.130782650589638	0.242936520302616	0.360795083282865	0.02	0.0233	0.0224	0.0039	0.1443	0.0061	0.0064	0.059	0.0017	0.0945	0.1356	0.0274	0.007	0.1153	0.0195	0.0051	0.0041	0.0029	0.0023	0.0424	0.0279	0.0284	0.0732	0.0217	0.0995	0.002
13	rs726540	53408404	0.83	0.983767787599247	0.96	0.130782650589638	0.221335394498067	0.383455375723679	0.02	0.0233	0.0224	0.0038	0.1444	0.006	0.0062	0.0591	0.0016	0.0945	0.1357	0.0274	0.007	0.1153	0.0196	0.005	0.0041	0.0029	0.0023	0.0424	0.028	0.0283	0.0733	0.0217	0.0994	0.002
13	rs9536308	53412517	0.84	0.914942008907111	0.96	0.130782650589638	0.162490064930984	0.372646469071057	0.0202	0.0227	0.0219	0.0036	0.1434	0.0056	0.0056	0.0597	0.0014	0.0937	0.1413	0.0277	0.0067	0.1157	0.0193	0.0045	0.0038	0.0029	0.0018	0.0435	0.0285	0.0279	0.0732	0.0215	0.0983	0.0015
13	rs77839228	53412714	0.84	0.914942008907111	0.96	0.130782650589638	0.134660629210849	0.353537065851035	0.0202	0.0227	0.0219	0.0036	0.1434	0.0057	0.0055	0.0597	0.0014	0.0936	0.1417	0.0277	0.0066	0.1158	0.0194	0.0045	0.0037	0.0028	0.0018	0.0435	0.0287	0.0278	0.0733	0.0214	0.0982	0.0014
13	rs7337857	53413435	0.84	0.914942008907111	0.96	0.130782650589638	0.0947235469556734	0.27121082374264	0.02	0.0225	0.0219	0.0036	0.1436	0.006	0.0054	0.0598	0.0012	0.0931	0.1428	0.0274	0.0061	0.1161	0.0195	0.0043	0.0036	0.0026	0.0015	0.0435	0.0295	0.0274	0.0738	0.0211	0.098	0.0012
13	rs74830828	53416686	0.84	0.914942008907111	0.96	0.130782650589638	0.0842812715636974	0.259984935510679	0.02	0.0226	0.0219	0.0036	0.1438	0.006	0.0054	0.0599	0.0012	0.093	0.1428	0.0273	0.0061	0.1162	0.0195	0.0043	0.0036	0.0026	0.0014	0.0435	0.0295	0.0273	0.0739	0.0211	0.0979	0.0012
13	rs5030684	53420886	0.84	0.914942008907111	0.96	0.130782650589638	0.0881988063355875	0.278737208904261	0.02	0.0226	0.0219	0.0036	0.1439	0.0061	0.0054	0.06	0.0012	0.093	0.1429	0.0271	0.006	0.1163	0.0195	0.0042	0.0036	0.0026	0.0014	0.0435	0.0295	0.0273	0.074	0.0211	0.0979	0.0012
13	rs693209	53423105	0.84	0.914942008907111	0.96	0.130782650589638	0.0897302254395749	0.293268893540152	0.02	0.0226	0.0219	0.0036	0.1439	0.0061	0.0054	0.06	0.0012	0.093	0.1429	0.0271	0.006	0.1163	0.0195	0.0042	0.0036	0.0026	0.0014	0.0436	0.0295	0.0273	0.074	0.0212	0.0979	0.0012
13	rs118047784	53431683	0.85	0.849213100564478	0.96	0.130782650589638	0.0886278284904079	0.300023504892742	0.02	0.0226	0.0219	0.0036	0.1439	0.0061	0.0054	0.0601	0.0012	0.093	0.143	0.027	0.006	0.1163	0.0195	0.0042	0.0036	0.0026	0.0014	0.0436	0.0295	0.0273	0.074	0.0211	0.0978	0.0012
13	rs10507571	53436644	0.85	0.849213100564478	0.96	0.130782650589638	0.0890821191001917	0.300499250035185	0.02	0.0226	0.0219	0.0036	0.1439	0.0061	0.0053	0.0601	0.0012	0.0931	0.1431	0.0268	0.0061	0.1163	0.0195	0.0042	0.0036	0.0025	0.0014	0.0436	0.0295	0.0272	0.074	0.0211	0.0978	0.0012
13	rs1274582	53443402	0.85	0.849213100564478	0.96	0.130782650589638	0.0914487316433938	0.299904604025761	0.0201	0.0226	0.0219	0.0036	0.1439	0.0061	0.0053	0.0602	0.0012	0.0932	0.1433	0.0265	0.0061	0.1163	0.0195	0.0042	0.0036	0.0024	0.0015	0.0437	0.0296	0.0272	0.0741	0.021	0.0976	0.0012
13	rs2764035	53444512	0.85	0.849213100564478	0.96	0.130782650589638	0.0866370170604611	0.293505109976614	0.0201	0.0226	0.0219	0.0036	0.1439	0.0061	0.0053	0.0602	0.0012	0.0933	0.1433	0.0265	0.006	0.1163	0.0195	0.0041	0.0036	0.0024	0.0015	0.0437	0.0295	0.0272	0.0741	0.021	0.0976	0.0012
13	rs117555591	53446440	0.85	0.849213100564478	0.96	0.130782650589638	0.0818306147175233	0.289732574626647	0.0201	0.0226	0.0219	0.0036	0.1439	0.0061	0.0053	0.0602	0.0012	0.0933	0.1435	0.0265	0.006	0.1162	0.0195	0.0041	0.0036	0.0024	0.0015	0.0438	0.0295	0.0272	0.0742	0.021	0.0975	0.0012
13	rs78299639	53454086	0.85	0.849213100564478	0.97	0.112481740502774	0.083566510239021	0.283750872450552	0.0201	0.0226	0.0218	0.0036	0.1439	0.0061	0.0053	0.0603	0.0012	0.0934	0.1436	0.0265	0.006	0.1162	0.0195	0.0041	0.0036	0.0024	0.0015	0.0438	0.0296	0.0272	0.0742	0.021	0.0974	0.0012
13	rs117603892	53463250	0.85	0.849213100564478	0.97	0.112481740502774	0.0870612014147065	0.297292378186107	0.02	0.0226	0.0218	0.0036	0.1438	0.0061	0.0053	0.0604	0.0013	0.0936	0.1438	0.0264	0.006	0.116	0.0195	0.0041	0.0036	0.0023	0.0015	0.0439	0.0296	0.0271	0.0742	0.0209	0.0972	0.0012
13	rs77156039	53476235	0.85	0.849213100564478	0.97	0.112481740502774	0.0979440454870807	0.313549655750438	0.02	0.0226	0.0216	0.0037	0.1435	0.0061	0.0053	0.061	0.0013	0.0939	0.1445	0.0262	0.0061	0.1155	0.0196	0.004	0.0036	0.0022	0.0015	0.0443	0.0296	0.0271	0.074	0.0208	0.0966	0.0012
13	rs12864000	53477984	0.85	0.849213100564478	0.97	0.112481740502774	0.101180431172466	0.324691937048948	0.02	0.0226	0.0215	0.0037	0.1434	0.0061	0.0053	0.0611	0.0013	0.0939	0.1446	0.0262	0.0061	0.1155	0.0196	0.004	0.0036	0.0022	0.0015	0.0444	0.0297	0.0271	0.074	0.0208	0.0966	0.0012
13	rs1040969	53478275	0.85	0.849213100564478	0.97	0.112481740502774	0.102980673048959	0.327983615755544	0.02	0.0226	0.0215	0.0037	0.1434	0.0061	0.0053	0.0611	0.0013	0.0939	0.1446	0.0262	0.0061	0.1154	0.0196	0.004	0.0036	0.0022	0.0015	0.0444	0.0297	0.0271	0.074	0.0208	0.0966	0.0012
13	rs74088353	53478816	0.85	0.849213100564478	0.97	0.112481740502774	0.101388140206047	0.323840131208967	0.02	0.0226	0.0215	0.0037	0.1434	0.0061	0.0053	0.0611	0.0013	0.094	0.1446	0.0262	0.0061	0.1154	0.0196	0.004	0.0036	0.0022	0.0015	0.0444	0.0297	0.0271	0.074	0.0207	0.0965	0.0012
13	rs11616288	53482543	0.85	0.849213100564478	0.97	0.112481740502774	0.116932645204236	0.336931717779373	0.02	0.0226	0.0215	0.0038	0.1433	0.0061	0.0053	0.0613	0.0013	0.0943	0.1448	0.0261	0.0062	0.1155	0.0196	0.004	0.0036	0.0022	0.0014	0.0444	0.0297	0.0269	0.074	0.0205	0.0963	0.0012
13	rs77401310	53484515	0.85	0.849213100564478	0.97	0.112481740502774	0.121847014532726	0.329816522789036	0.02	0.0226	0.0215	0.0037	0.1433	0.0061	0.0053	0.0613	0.0013	0.0944	0.1448	0.0261	0.0062	0.1155	0.0196	0.0039	0.0036	0.0022	0.0014	0.0444	0.0297	0.0269	0.0741	0.0205	0.0962	0.0012
13	rs4886034	53485771	0.85	0.849213100564478	0.97	0.112481740502774	0.13877908914073	0.316928604656389	0.02	0.0226	0.0215	0.0038	0.1433	0.0061	0.0053	0.0613	0.0013	0.0944	0.1448	0.0261	0.0062	0.1156	0.0195	0.0039	0.0036	0.0019	0.0014	0.0444	0.0297	0.0269	0.0742	0.0205	0.0962	0.0012
13	rs75940869	53494064	0.85	0.849213100564478	0.97	0.112481740502774	0.139062607381439	0.326641386353349	0.02	0.0227	0.0213	0.0038	0.1435	0.0061	0.0053	0.0614	0.0014	0.0945	0.145	0.026	0.0062	0.1154	0.0196	0.0038	0.0036	0.0018	0.0014	0.0446	0.0297	0.0269	0.0739	0.0203	0.0962	0.0012
13	rs9536318	53494694	0.85	0.849213100564478	0.97	0.112481740502774	0.146913932709331	0.32371849835209	0.02	0.0227	0.0213	0.0039	0.1435	0.0061	0.0052	0.0615	0.0014	0.0946	0.145	0.026	0.0063	0.1153	0.0197	0.0038	0.0036	0.0018	0.0013	0.0447	0.0298	0.0268	0.0738	0.0203	0.0962	0.0012
13	rs4886040	53495269	0.85	0.849213100564478	0.97	0.112481740502774	0.14723986427594	0.320560769884433	0.02	0.0227	0.0212	0.004	0.1436	0.006	0.0052	0.0616	0.0014	0.0947	0.1452	0.026	0.0063	0.1154	0.0197	0.0039	0.0036	0.0017	0.0013	0.0448	0.0298	0.0269	0.0737	0.0201	0.096	0.0012
13	rs1535575	53500309	0.86	0.78654304280128	0.97	0.112481740502774	0.139535908321813	0.322624407591086	0.02	0.0226	0.021	0.004	0.1437	0.0058	0.0052	0.0616	0.0015	0.0948	0.1451	0.026	0.0063	0.1155	0.02	0.0039	0.0036	0.0017	0.0013	0.0448	0.0298	0.0269	0.0735	0.0202	0.0957	0.0013
13	rs1998465	53505303	0.86	0.78654304280128	0.97	0.112481740502774	0.0872265179050008	0.290085620434842	0.02	0.0225	0.0211	0.004	0.1441	0.0058	0.0052	0.0617	0.0015	0.0952	0.1451	0.026	0.006	0.1153	0.0202	0.004	0.0036	0.0017	0.0011	0.0447	0.0298	0.027	0.073	0.0202	0.0956	0.0013
13	rs11618601	53507753	0.86	0.78654304280128	0.97	0.112481740502774	0.0849999223587441	0.277110782499548	0.02	0.0225	0.0211	0.004	0.1442	0.0058	0.0052	0.0618	0.0015	0.0952	0.1451	0.0259	0.006	0.1152	0.0202	0.004	0.0036	0.0017	0.0011	0.0447	0.0297	0.027	0.0729	0.0203	0.0956	0.0013
13	rs35167182	53507974	0.86	0.78654304280128	0.97	0.112481740502774	0.0872974288661775	0.276414639466011	0.02	0.0225	0.0211	0.004	0.1442	0.0059	0.0052	0.0618	0.0015	0.0952	0.1451	0.0259	0.006	0.1152	0.0202	0.004	0.0036	0.0017	0.0011	0.0447	0.0297	0.027	0.0729	0.0203	0.0956	0.0013
13	rs7330470	53509424	0.86	0.78654304280128	0.97	0.112481740502774	0.0854656346475625	0.274098063617507	0.02	0.0225	0.0211	0.004	0.1443	0.0059	0.0052	0.0619	0.0015	0.0952	0.1451	0.0259	0.006	0.1151	0.0203	0.004	0.0036	0.0017	0.0011	0.0447	0.0297	0.027	0.0728	0.0203	0.0955	0.0013
13	rs7984541	53510729	0.86	0.78654304280128	0.97	0.112481740502774	0.0814455091321135	0.272249140998348	0.02	0.0224	0.0211	0.004	0.1444	0.0059	0.0052	0.062	0.0015	0.0951	0.1452	0.0259	0.0059	0.115	0.0204	0.004	0.0036	0.0017	0.0011	0.0447	0.0297	0.0271	0.0726	0.0203	0.0955	0.0013
13	rs72623346	53511030	0.86	0.78654304280128	0.97	0.112481740502774	0.0787380100532048	0.261921657587252	0.02	0.0224	0.0212	0.004	0.1444	0.0059	0.0052	0.062	0.0015	0.0951	0.1452	0.0259	0.0059	0.115	0.0204	0.004	0.0036	0.0017	0.0011	0.0447	0.0297	0.0271	0.0726	0.0203	0.0955	0.0013
13	rs1115872	53513100	0.86	0.78654304280128	0.97	0.112481740502774	0.0726547276300641	0.206508097723319	0.0193	0.0216	0.0208	0.0044	0.1447	0.0063	0.0053	0.062	0.0018	0.0954	0.1462	0.0259	0.0056	0.1143	0.0219	0.0041	0.004	0.0018	0.0011	0.0448	0.0295	0.0277	0.0715	0.021	0.0932	0.0013
13	rs9596724	53513123	0.86	0.78654304280128	0.97	0.112481740502774	0.0675441503414339	0.193963484388517	0.0193	0.0216	0.0208	0.0044	0.1448	0.0063	0.0052	0.0621	0.0018	0.0954	0.1462	0.0259	0.0056	0.1143	0.022	0.0041	0.004	0.0018	0.0011	0.0448	0.0295	0.0277	0.0715	0.0211	0.0932	0.0013
13	rs61168348	53514441	0.87	0.726891327677376	0.97	0.112481740502774	0.0663488583283305	0.172364936005545	0.0192	0.0213	0.0206	0.0045	0.1454	0.0066	0.005	0.0632	0.0017	0.0958	0.1469	0.0259	0.0054	0.1133	0.023	0.0042	0.0042	0.0018	0.001	0.0447	0.0293	0.0277	0.0702	0.0214	0.0921	0.0012
13	rs76068974	53515719	0.87	0.726891327677376	0.97	0.112481740502774	0.0694653391085938	0.15433717567609	0.0191	0.0212	0.0204	0.0046	0.1458	0.0066	0.0048	0.0639	0.0016	0.0959	0.147	0.0257	0.0054	0.113	0.0237	0.0043	0.0042	0.0019	0.001	0.0445	0.0291	0.0276	0.0701	0.0214	0.0914	0.0011
13	rs9536320	53516614	0.87	0.726891327677376	0.98	0.0961760782036991	0.0709035182343164	0.162532983161867	0.0191	0.0211	0.0205	0.0047	0.1459	0.0066	0.0048	0.064	0.0016	0.0959	0.1471	0.0257	0.0053	0.1129	0.0239	0.0043	0.0042	0.0019	9e-04	0.0445	0.029	0.0276	0.0701	0.0214	0.0913	0.0011
13	rs732949	53517884	0.87	0.726891327677376	0.98	0.0961760782036991	0.0708621608534568	0.148078359229789	0.0191	0.0211	0.0205	0.0047	0.1463	0.0066	0.0047	0.0643	0.0016	0.0954	0.1475	0.0258	0.0053	0.1132	0.024	0.0042	0.0042	0.0019	9e-04	0.0443	0.0289	0.0276	0.07	0.0213	0.0911	0.0011
13	rs34953476	53519447	0.87	0.726891327677376	0.98	0.0961760782036991	0.0738376510674263	0.147232115951566	0.0191	0.0211	0.0206	0.0047	0.1464	0.0066	0.0048	0.0643	0.0016	0.0954	0.1477	0.0258	0.0052	0.1133	0.0241	0.0043	0.0041	0.0019	9e-04	0.0442	0.0288	0.0276	0.07	0.0214	0.091	0.0011
13	rs57281475	53519628	0.87	0.726891327677376	0.98	0.0961760782036991	0.0726967617231868	0.143678453793877	0.0191	0.0211	0.0206	0.0047	0.1464	0.0066	0.0048	0.0643	0.0016	0.0954	0.1477	0.0258	0.0052	0.1133	0.0241	0.0043	0.0041	0.0019	9e-04	0.0441	0.0288	0.0276	0.07	0.0214	0.0911	0.0011
13	rs80135858	53524711	0.87	0.726891327677376	0.98	0.0961760782036991	0.0668054025926087	0.133661706529128	0.0191	0.0211	0.0204	0.0047	0.1466	0.0065	0.0047	0.0645	0.0015	0.0949	0.148	0.0257	0.0052	0.1133	0.0243	0.0044	0.0042	0.0019	9e-04	0.0437	0.0287	0.0278	0.07	0.0213	0.0912	0.001
13	rs118060554	53526232	0.87	0.726891327677376	0.98	0.0961760782036991	0.064038749499755	0.13951106584179	0.0191	0.0211	0.0203	0.0047	0.1466	0.0065	0.0047	0.0645	0.0015	0.0948	0.1483	0.0257	0.0052	0.1132	0.0243	0.0044	0.0041	0.0019	9e-04	0.0436	0.0287	0.0278	0.07	0.0214	0.0913	0.001
13	rs1407753	53536941	0.87	0.726891327677376	0.98	0.0961760782036991	0.0556991870706586	0.138958796567564	0.0191	0.0212	0.0202	0.0046	0.1467	0.0065	0.0047	0.0648	0.0015	0.0945	0.1487	0.0258	0.0052	0.1128	0.0243	0.0045	0.0041	0.0019	9e-04	0.0432	0.0288	0.0278	0.07	0.0214	0.0913	0.001
13	rs9536323	53540858	0.87	0.726891327677376	0.98	0.0961760782036991	0.0410654664552054	0.124797024159233	0.0193	0.0211	0.0202	0.0045	0.1475	0.0063	0.0046	0.0654	0.0016	0.0941	0.1492	0.0256	0.0049	0.1128	0.0244	0.0047	0.0041	0.0018	9e-04	0.0425	0.0291	0.0275	0.0697	0.0214	0.0914	0.001
13	rs9596733	53541303	0.87	0.726891327677376	0.98	0.0961760782036991	0.0409364280100101	0.126391940559463	0.0193	0.0211	0.0202	0.0045	0.1475	0.0063	0.0046	0.0655	0.0016	0.0941	0.1493	0.0255	0.0049	0.1127	0.0244	0.0047	0.0041	0.0018	9e-04	0.0425	0.0291	0.0275	0.0697	0.0214	0.0915	0.001
13	rs9596739	53545434	0.87	0.726891327677376	0.98	0.0961760782036991	0.0399282076076442	0.12426706791209	0.0192	0.0211	0.0202	0.0045	0.1475	0.0063	0.0046	0.0655	0.0016	0.094	0.1493	0.0256	0.0049	0.1127	0.0244	0.0047	0.0041	0.0018	9e-04	0.0425	0.0291	0.0275	0.0697	0.0214	0.0915	0.001
13	rs1323107	53552879	0.87	0.726891327677376	0.98	0.0961760782036991	0.0407648101529299	0.136574902417033	0.0193	0.0211	0.0203	0.0044	0.1476	0.0063	0.0046	0.0655	0.0016	0.0934	0.1494	0.0256	0.0049	0.1125	0.0245	0.0047	0.004	0.0018	9e-04	0.0427	0.0292	0.0275	0.0698	0.0215	0.0916	0.001
13	rs79938655	53554039	0.87	0.726891327677376	0.98	0.0961760782036991	0.0408076682089265	0.137398387147485	0.0193	0.0211	0.0203	0.0043	0.1476	0.0063	0.0046	0.0655	0.0016	0.0934	0.1493	0.0256	0.0049	0.1125	0.0245	0.0047	0.004	0.0018	9e-04	0.0428	0.0292	0.0276	0.0698	0.0215	0.0916	0.001
13	rs4886082	53554529	0.87	0.726891327677376	0.98	0.0961760782036991	0.0411229063819266	0.139234831209988	0.0193	0.0211	0.0203	0.0043	0.1476	0.0063	0.0046	0.0655	0.0016	0.0933	0.1493	0.0256	0.0049	0.1125	0.0245	0.0047	0.004	0.0018	9e-04	0.0428	0.0292	0.0276	0.0698	0.0215	0.0916	0.001
13	rs2226193	53554824	0.87	0.726891327677376	0.98	0.0961760782036991	0.0387714033826267	0.13859106180516	0.0193	0.0211	0.0203	0.0043	0.1476	0.0063	0.0046	0.0656	0.0016	0.0933	0.1494	0.0256	0.0048	0.1125	0.0245	0.0047	0.004	0.0018	9e-04	0.0428	0.0292	0.0276	0.0698	0.0215	0.0916	0.001
13	rs12871034	53584952	0.87	0.726891327677376	0.98	0.0961760782036991	0.0369529390403768	0.150816995741665	0.0192	0.0213	0.0205	0.0043	0.1486	0.0065	0.004	0.0658	0.0016	0.0925	0.1492	0.0257	0.0049	0.1118	0.0245	0.0048	0.0041	0.0018	9e-04	0.0425	0.0295	0.0274	0.0698	0.0217	0.0918	0.0011
13	rs1936387	53586746	0.87	0.726891327677376	0.98	0.0961760782036991	0.0371535028918456	0.14638762377519	0.0192	0.0213	0.0205	0.0043	0.1486	0.0065	0.004	0.0657	0.0016	0.0926	0.1492	0.0257	0.0049	0.1118	0.0244	0.0049	0.004	0.0018	9e-04	0.0425	0.0296	0.0274	0.0697	0.0217	0.0918	0.0011
13	rs7982351	53589635	0.87	0.726891327677376	0.98	0.0961760782036991	0.0269900439394742	0.136392152344179	0.0192	0.0211	0.0209	0.0043	0.1493	0.0064	0.0041	0.0659	0.0016	0.0928	0.1494	0.0255	0.0049	0.1108	0.0242	0.0051	0.0041	0.0018	0.001	0.0418	0.0298	0.0272	0.0697	0.0217	0.0918	0.0012
13	rs9536337	53596686	0.88	0.670214810425093	0.98	0.0961760782036991	0.0221259859891815	0.122682269843163	0.0192	0.0209	0.0213	0.0042	0.1514	0.0063	0.0039	0.0661	0.0014	0.0919	0.1515	0.0252	0.005	0.1099	0.024	0.0048	0.0039	0.0019	0.001	0.0411	0.03	0.0269	0.0694	0.0217	0.0914	0.0012
13	rs12873035	53597205	0.88	0.670214810425093	0.98	0.0961760782036991	0.0212293069898094	0.120842998952587	0.0192	0.0209	0.0213	0.0042	0.1513	0.0063	0.0039	0.0659	0.0014	0.092	0.1513	0.0251	0.005	0.1103	0.024	0.0049	0.0039	0.0019	0.001	0.0412	0.0299	0.0269	0.0693	0.0217	0.0915	0.0012
13	rs9563129	53597410	0.88	0.670214810425093	0.98	0.0961760782036991	0.0201587849522423	0.115817726184266	0.0192	0.0209	0.0213	0.0042	0.1513	0.0063	0.0039	0.0659	0.0014	0.0921	0.1514	0.0252	0.005	0.1103	0.0239	0.0049	0.0039	0.0019	0.001	0.0412	0.0298	0.0269	0.0693	0.0217	0.0915	0.0012
13	rs9536343	53602122	0.88	0.670214810425093	0.98	0.0961760782036991	0.0191530545214069	0.103120468461407	0.0191	0.0209	0.0213	0.0043	0.1514	0.0063	0.0039	0.0659	0.0014	0.0921	0.1516	0.0248	0.0051	0.1104	0.0238	0.0049	0.0039	0.0019	0.0011	0.0411	0.0296	0.0269	0.0693	0.0217	0.0916	0.0012
13	rs35790097	53603077	0.88	0.670214810425093	0.98	0.0961760782036991	0.0191614210568312	0.115559999216445	0.0191	0.0211	0.0219	0.0042	0.153	0.0061	0.0038	0.0659	0.0014	0.092	0.1526	0.0245	0.0054	0.1099	0.0234	0.0048	0.0039	0.0019	0.0011	0.0405	0.0296	0.0265	0.0693	0.0217	0.0909	0.0012
13	rs7991211	53608888	0.88	0.670214810425093	0.98	0.0961760782036991	0.0376784931241971	0.097027633773626	0.0191	0.0212	0.0235	0.0037	0.1572	0.0056	0.0035	0.0667	0.0014	0.0922	0.1552	0.0233	0.006	0.1085	0.022	0.0043	0.0039	0.0018	0.001	0.0383	0.0294	0.0247	0.0703	0.0218	0.0898	0.0012
13	rs7335883	53610077	0.88	0.670214810425093	0.98	0.0961760782036991	0.04038047808702	0.105183376293743	0.019	0.0212	0.0238	0.0037	0.1571	0.0055	0.0035	0.0665	0.0013	0.0925	0.1553	0.0233	0.006	0.1083	0.0219	0.0042	0.0039	0.0017	0.001	0.0386	0.0294	0.0245	0.0703	0.0217	0.0899	0.0012
13	rs9536345	53610570	0.88	0.670214810425093	0.98	0.0961760782036991	0.0394096290571219	0.106595165313916	0.019	0.0212	0.0238	0.0037	0.1571	0.0055	0.0035	0.0665	0.0013	0.0928	0.1555	0.0233	0.006	0.1082	0.0218	0.0042	0.0039	0.0017	0.001	0.0386	0.0293	0.0246	0.0703	0.0218	0.0898	0.0012
13	rs77461425	53611650	0.88	0.670214810425093	0.98	0.0961760782036991	0.0395633136824045	0.113079909501204	0.019	0.0212	0.0238	0.0037	0.1571	0.0056	0.0035	0.0665	0.0013	0.0928	0.1556	0.0232	0.006	0.1081	0.0217	0.0042	0.0039	0.0017	0.001	0.0384	0.0293	0.0246	0.0704	0.0218	0.0899	0.0012
13	rs8181889	53613990	0.88	0.670214810425093	0.98	0.0961760782036991	0.0392702730501933	0.122594449126753	0.0193	0.0213	0.0239	0.0037	0.1572	0.0051	0.0034	0.0669	0.0012	0.0934	0.1581	0.0231	0.0061	0.107	0.0207	0.0039	0.0037	0.0018	9e-04	0.0375	0.0288	0.0246	0.0709	0.0215	0.0903	0.0012
13	rs117593567	53616981	0.88	0.670214810425093	0.98	0.0961760782036991	0.0427536793172549	0.108097900011537	0.0195	0.0213	0.0241	0.0036	0.1574	0.005	0.0033	0.067	0.0012	0.0937	0.1587	0.023	0.006	0.107	0.0205	0.0038	0.0036	0.0018	9e-04	0.0372	0.0287	0.0244	0.0711	0.0212	0.0906	0.0011
13	rs34067666	53617309	0.88	0.670214810425093	0.98	0.0961760782036991	0.042768435840751	0.10726204707087	0.0195	0.0213	0.0241	0.0036	0.1575	0.005	0.0033	0.067	0.0012	0.0938	0.1588	0.023	0.006	0.107	0.0205	0.0038	0.0036	0.0018	9e-04	0.0371	0.0287	0.0244	0.071	0.0212	0.0905	0.0011
13	rs9591494	53617649	0.88	0.670214810425093	0.98	0.0961760782036991	0.0424592796987117	0.110198422038498	0.0195	0.0213	0.0241	0.0036	0.1575	0.005	0.0033	0.067	0.0012	0.0938	0.1588	0.023	0.006	0.107	0.0205	0.0038	0.0036	0.0018	9e-04	0.0371	0.0287	0.0244	0.071	0.0212	0.0905	0.0011
13	rs12584280	53621196	0.88	0.670214810425093	0.98	0.0961760782036991	0.0428422707053743	0.116247754989943	0.0196	0.0213	0.0241	0.0036	0.1575	0.005	0.0033	0.067	0.0012	0.094	0.1589	0.023	0.006	0.107	0.0205	0.0038	0.0036	0.0018	9e-04	0.0371	0.0287	0.0243	0.071	0.0212	0.0906	0.0011
13	rs34185719	53624889	0.88	0.670214810425093	0.98	0.0961760782036991	0.0434062653983133	0.126925256459121	0.0196	0.0213	0.0241	0.0036	0.1575	0.0049	0.0033	0.0671	0.0012	0.0941	0.1589	0.023	0.006	0.107	0.0205	0.0037	0.0036	0.0018	9e-04	0.037	0.0287	0.0243	0.071	0.0211	0.0906	0.0011
13	rs17053844	53625421	0.88	0.670214810425093	0.98	0.0961760782036991	0.0442919546263883	0.129963120222746	0.0196	0.0213	0.0241	0.0036	0.1575	0.0049	0.0033	0.0671	0.0012	0.0941	0.1589	0.023	0.006	0.107	0.0205	0.0037	0.0036	0.0018	9e-04	0.037	0.0287	0.0243	0.071	0.0211	0.0906	0.0011
13	rs2226195	53628524	0.88	0.670214810425093	0.98	0.0961760782036991	0.0446861400040295	0.139879689446341	0.0196	0.0213	0.0241	0.0036	0.1575	0.0049	0.0033	0.067	0.0012	0.0941	0.159	0.023	0.006	0.107	0.0205	0.0037	0.0036	0.0018	9e-04	0.037	0.0287	0.0243	0.071	0.0211	0.0907	0.0011
13	rs9536347	53644011	0.88	0.670214810425093	0.98	0.0961760782036991	0.0534886615135293	0.177958244314392	0.0197	0.0212	0.0242	0.0035	0.1574	0.0047	0.0032	0.067	0.0011	0.0949	0.1599	0.0229	0.006	0.1071	0.0205	0.0036	0.0035	0.0017	9e-04	0.0371	0.0284	0.024	0.0706	0.0209	0.0908	0.001
13	rs9591496	53646206	0.88	0.670214810425093	0.98	0.0961760782036991	0.0556991870706586	0.159913326398094	0.0197	0.0213	0.0242	0.0035	0.1574	0.0047	0.0032	0.067	0.0011	0.095	0.1601	0.0228	0.006	0.1072	0.0205	0.0036	0.0034	0.0017	9e-04	0.0371	0.0284	0.0239	0.0706	0.0209	0.0909	0.001
13	rs75610212	53651675	0.88	0.670214810425093	0.98	0.0961760782036991	0.0579879466990439	0.164580858810211	0.0197	0.0213	0.0243	0.0035	0.1573	0.0046	0.0032	0.067	0.0011	0.0952	0.1603	0.0228	0.006	0.1073	0.0205	0.0035	0.0034	0.0017	9e-04	0.0371	0.0283	0.0238	0.0705	0.0208	0.091	0.001
13	rs17054169	53661934	0.88	0.670214810425093	0.98	0.0961760782036991	0.0601524870157528	0.182801415270337	0.0198	0.0213	0.0243	0.0035	0.1573	0.0046	0.0032	0.0669	0.0011	0.0953	0.1606	0.0227	0.006	0.1074	0.0205	0.0035	0.0034	0.0017	8e-04	0.0371	0.0283	0.0237	0.0704	0.0207	0.0911	0.001
13	rs61950078	53678688	0.88	0.670214810425093	0.98	0.0961760782036991	0.0703053720193673	0.175253740160843	0.0198	0.0211	0.0242	0.0034	0.157	0.0045	0.0032	0.0668	0.0011	0.0958	0.1615	0.0227	0.006	0.1077	0.0207	0.0033	0.0034	0.0016	8e-04	0.0372	0.0282	0.0233	0.0703	0.0204	0.0912	9e-04
13	rs75152267	53698322	0.88	0.670214810425093	0.98	0.0961760782036991	0.0725707067640557	0.178058685953681	0.0198	0.0211	0.0242	0.0034	0.157	0.0045	0.0032	0.0667	0.0011	0.096	0.1617	0.0226	0.006	0.1078	0.0207	0.0033	0.0034	0.0016	8e-04	0.0372	0.0282	0.0231	0.0702	0.0204	0.0912	9e-04
13	rs116454194	53735903	0.88	0.670214810425093	0.98	0.0961760782036991	0.0769801204684144	0.175453581735992	0.0198	0.021	0.0242	0.0034	0.1571	0.0045	0.0032	0.0666	0.0011	0.0963	0.162	0.0225	0.006	0.108	0.0206	0.0032	0.0034	0.0016	8e-04	0.0373	0.0281	0.0229	0.0702	0.0202	0.0914	9e-04
13	rs9568816	53742202	0.88	0.670214810425093	0.98	0.0961760782036991	0.0768711003606567	0.188098317716734	0.0198	0.021	0.0241	0.0034	0.1571	0.0044	0.0032	0.0666	0.001	0.0964	0.1622	0.0225	0.0059	0.1081	0.0206	0.0032	0.0034	0.0015	7e-04	0.0373	0.0281	0.0228	0.0702	0.0201	0.0915	8e-04
13	rs7994915	53759006	0.88	0.670214810425093	0.98	0.0961760782036991	0.0769365004700641	0.244097403400763	0.0198	0.021	0.0241	0.0034	0.1571	0.0044	0.0032	0.0666	0.001	0.0966	0.1624	0.0225	0.0059	0.1082	0.0206	0.0032	0.0034	0.0015	7e-04	0.0374	0.0281	0.0228	0.0702	0.02	0.0915	8e-04
13	rs118178456	53772561	0.88	0.670214810425093	0.98	0.0961760782036991	0.0785610703486473	0.256804879998099	0.0198	0.021	0.0241	0.0034	0.1571	0.0044	0.0032	0.0666	0.001	0.0966	0.1624	0.0225	0.0059	0.1083	0.0206	0.0031	0.0034	0.0015	7e-04	0.0374	0.028	0.0227	0.0701	0.02	0.0915	8e-04
13	rs73198281	53779757	0.88	0.670214810425093	0.98	0.0961760782036991	0.0801851473075134	0.288086756597189	0.0198	0.021	0.0241	0.0034	0.1572	0.0044	0.0032	0.0666	0.001	0.0966	0.1625	0.0225	0.0059	0.1083	0.0206	0.0031	0.0034	0.0015	7e-04	0.0374	0.0281	0.0227	0.0701	0.02	0.0915	8e-04
13	rs75961324	53790059	0.88	0.670214810425093	0.98	0.0961760782036991	0.0844200615517871	0.292560589846934	0.0198	0.0209	0.0241	0.0034	0.1571	0.0044	0.0032	0.0668	0.001	0.0967	0.1626	0.0225	0.0059	0.1085	0.0207	0.0031	0.0034	0.0015	7e-04	0.0375	0.0281	0.0227	0.0698	0.02	0.0915	8e-04
13	rs76750363	53802979	0.88	0.670214810425093	0.98	0.0961760782036991	0.0866605482956539	0.278156006481766	0.0198	0.0208	0.0241	0.0034	0.157	0.0044	0.0032	0.0669	0.001	0.0967	0.1626	0.0225	0.0058	0.1085	0.0207	0.0031	0.0034	0.0015	7e-04	0.0375	0.0281	0.0226	0.0697	0.0199	0.0916	8e-04
13	rs1923769	53803308	0.88	0.670214810425093	0.98	0.0961760782036991	0.0872028890568597	0.284335629527589	0.0198	0.0208	0.0241	0.0034	0.157	0.0044	0.0032	0.0669	0.001	0.0967	0.1626	0.0225	0.0058	0.1085	0.0207	0.0031	0.0034	0.0015	7e-04	0.0375	0.0281	0.0226	0.0697	0.0199	0.0916	8e-04
13	rs7984963	53812390	0.88	0.670214810425093	0.98	0.0961760782036991	0.0881274310724371	0.307303109617828	0.0198	0.0208	0.0241	0.0033	0.157	0.0044	0.0032	0.0671	0.001	0.0968	0.1626	0.0225	0.0058	0.1086	0.0208	0.0031	0.0034	0.0015	7e-04	0.0375	0.0281	0.0226	0.0696	0.0199	0.0915	7e-04
13	rs7333228	53822581	0.88	0.670214810425093	0.98	0.0961760782036991	0.0897302254395749	0.282582462987247	0.0198	0.0207	0.0241	0.0033	0.157	0.0044	0.0032	0.0671	0.001	0.0968	0.1626	0.0225	0.0058	0.1085	0.0208	0.0031	0.0034	0.0015	7e-04	0.0375	0.0281	0.0225	0.0696	0.0199	0.0915	7e-04
13	rs9596772	53836958	0.88	0.670214810425093	0.98	0.0961760782036991	0.0930155107917948	0.342977075173033	0.0199	0.0205	0.0235	0.0034	0.1568	0.0045	0.0033	0.0674	0.0011	0.0969	0.1626	0.0228	0.0058	0.1085	0.021	0.0031	0.0034	0.0015	7e-04	0.0377	0.028	0.0224	0.0694	0.02	0.0916	7e-04
13	rs73200008	53838022	0.88	0.670214810425093	0.98	0.0961760782036991	0.0913027073915321	0.343224484273364	0.0199	0.0205	0.0235	0.0034	0.1568	0.0045	0.0033	0.0674	0.0011	0.0969	0.1626	0.0228	0.0058	0.1085	0.021	0.0031	0.0034	0.0015	7e-04	0.0377	0.028	0.0224	0.0694	0.02	0.0916	7e-04
13	rs73483541	53840901	0.88	0.670214810425093	0.98	0.0961760782036991	0.0925486187419188	0.333368589357031	0.0199	0.0205	0.0234	0.0034	0.1568	0.0045	0.0033	0.0674	0.0011	0.0969	0.1626	0.0229	0.0058	0.1085	0.021	0.0031	0.0034	0.0014	7e-04	0.0377	0.028	0.0224	0.0694	0.02	0.0917	7e-04
13	rs79321233	53854930	0.88	0.670214810425093	0.98	0.0961760782036991	0.0913027073915321	0.329083001416643	0.0199	0.0204	0.0234	0.0034	0.1565	0.0045	0.0033	0.0674	0.0011	0.0969	0.1626	0.0229	0.0058	0.1085	0.0211	0.0031	0.0034	0.0015	7e-04	0.0377	0.028	0.0224	0.0694	0.0201	0.0918	7e-04
13	rs9596775	53859017	0.88	0.670214810425093	0.98	0.0961760782036991	0.0938052082823134	0.375943519655592	0.0199	0.0204	0.0235	0.0034	0.1563	0.0045	0.0033	0.0673	0.0011	0.097	0.1627	0.023	0.0058	0.1085	0.0212	0.0031	0.0034	0.0015	7e-04	0.0377	0.0282	0.0223	0.0692	0.0201	0.0919	7e-04
13	rs76320409	53869773	0.88	0.670214810425093	0.98	0.0961760782036991	0.0967536587388282	0.357786665923323	0.0199	0.0203	0.0234	0.0035	0.1562	0.0045	0.0034	0.0673	0.0011	0.0974	0.1624	0.0232	0.0059	0.1086	0.0214	0.0031	0.0034	0.0015	7e-04	0.0375	0.0283	0.0221	0.0692	0.0201	0.0914	8e-04
13	rs73200018	53873343	0.88	0.670214810425093	0.98	0.0961760782036991	0.0968293680749678	0.354036265305706	0.0199	0.0203	0.0233	0.0035	0.1562	0.0045	0.0034	0.0673	0.0011	0.0975	0.1623	0.0233	0.0059	0.1086	0.0214	0.0031	0.0034	0.0015	7e-04	0.0375	0.0283	0.0221	0.0692	0.0201	0.0914	8e-04
13	rs4555040	53881665	0.88	0.670214810425093	0.98	0.0961760782036991	0.0982494381485611	0.363307560459478	0.0199	0.0202	0.0233	0.0035	0.1563	0.0045	0.0034	0.0673	0.0011	0.0975	0.1622	0.0233	0.0059	0.1086	0.0216	0.0031	0.0034	0.0015	7e-04	0.0374	0.0284	0.022	0.0692	0.02	0.0914	8e-04
13	rs6561713	53881911	0.88	0.670214810425093	0.98	0.0961760782036991	0.0968293680749678	0.349675121601528	0.0199	0.0202	0.0233	0.0035	0.1563	0.0045	0.0034	0.0673	0.0011	0.0975	0.1622	0.0233	0.0059	0.1086	0.0216	0.0031	0.0034	0.0015	7e-04	0.0374	0.0284	0.022	0.0692	0.02	0.0914	8e-04
13	rs34631135	53892374	0.88	0.670214810425093	0.98	0.0961760782036991	0.0999912626608414	0.392421213974657	0.0201	0.0203	0.0232	0.0035	0.1562	0.0045	0.0034	0.0673	0.0012	0.0976	0.1618	0.0234	0.0059	0.1086	0.0217	0.0032	0.0035	0.0016	8e-04	0.0372	0.0284	0.0217	0.0691	0.0199	0.0914	8e-04
13	rs1079232	53906017	0.88	0.670214810425093	0.98	0.0961760782036991	0.104827264046854	0.424507045221054	0.0203	0.0205	0.0231	0.0035	0.1562	0.0046	0.0035	0.0674	0.0013	0.0978	0.1614	0.0234	0.0059	0.1086	0.0219	0.0033	0.0035	0.0017	8e-04	0.0369	0.0284	0.0214	0.0691	0.0197	0.0915	8e-04
13	rs117260575	53913632	0.88	0.670214810425093	0.98	0.0961760782036991	0.0923279766995612	0.451779657269403	0.0204	0.0206	0.0231	0.0035	0.1561	0.0046	0.0034	0.0674	0.0014	0.0978	0.1614	0.0233	0.006	0.1085	0.0219	0.0033	0.0035	0.0019	8e-04	0.0368	0.0284	0.0214	0.0691	0.0197	0.0914	9e-04
13	rs1373277	53914953	0.88	0.670214810425093	0.98	0.0961760782036991	0.0921076670831362	0.467332980120543	0.0205	0.0206	0.0231	0.0035	0.1561	0.0046	0.0034	0.0674	0.0014	0.0978	0.1614	0.0233	0.006	0.1084	0.0219	0.0033	0.0035	0.002	8e-04	0.0368	0.0284	0.0214	0.0691	0.0197	0.0914	9e-04
13	rs61950266	53937722	0.88	0.670214810425093	0.98	0.0961760782036991	0.0991435722303076	0.451112377724515	0.0205	0.0205	0.0225	0.0033	0.1562	0.004	0.0032	0.0684	0.0014	0.0979	0.1616	0.0234	0.006	0.1085	0.0218	0.003	0.0033	0.002	8e-04	0.0365	0.0285	0.0204	0.0695	0.0205	0.092	9e-04
13	rs1418618	53938770	0.88	0.670214810425093	0.98	0.0961760782036991	0.0997339098880588	0.463431723938066	0.0205	0.0205	0.0225	0.0033	0.1562	0.004	0.0032	0.0684	0.0014	0.0979	0.1616	0.0234	0.006	0.1085	0.0218	0.0029	0.0033	0.002	8e-04	0.0365	0.0285	0.0204	0.0695	0.0205	0.092	9e-04
13	rs9527073	53944152	0.88	0.670214810425093	0.98	0.0961760782036991	0.0984788737978765	0.433591441658825	0.0205	0.0205	0.0224	0.0033	0.1561	0.0039	0.0032	0.0685	0.0014	0.0979	0.1616	0.0234	0.006	0.1084	0.0219	0.0029	0.0033	0.002	8e-04	0.0364	0.0286	0.0204	0.0696	0.0205	0.092	9e-04
13	rs117352467	53950799	0.88	0.670214810425093	0.98	0.0961760782036991	0.0952972476917756	0.408962736705235	0.0205	0.0205	0.0224	0.0033	0.1562	0.0039	0.0032	0.0686	0.0014	0.0979	0.1615	0.0234	0.006	0.1084	0.0219	0.0029	0.0033	0.002	8e-04	0.0363	0.0286	0.0205	0.0696	0.0205	0.092	9e-04
13	rs10507577	53968091	0.88	0.670214810425093	0.97	0.112481740502774	0.0871556435679313	0.401056258058075	0.0206	0.0204	0.0221	0.0033	0.1562	0.0039	0.0033	0.0687	0.0014	0.098	0.1616	0.0234	0.006	0.1083	0.0219	0.003	0.0034	0.002	8e-04	0.0357	0.0286	0.0207	0.0696	0.0205	0.0922	9e-04
13	rs117806190	53970021	0.88	0.670214810425093	0.97	0.112481740502774	0.0875814390439385	0.389853679420715	0.0206	0.0204	0.0221	0.0033	0.1562	0.0039	0.0033	0.0687	0.0014	0.098	0.1616	0.0234	0.006	0.1083	0.0219	0.003	0.0034	0.002	8e-04	0.0357	0.0286	0.0207	0.0696	0.0205	0.0922	9e-04
13	rs9316619	53978628	0.88	0.670214810425093	0.97	0.112481740502774	0.0877711048960365	0.396023581955076	0.0205	0.0204	0.022	0.0033	0.1561	0.0039	0.0033	0.0689	0.0014	0.098	0.1617	0.0235	0.0059	0.1082	0.022	0.003	0.0034	0.0018	8e-04	0.0356	0.0287	0.0207	0.0697	0.0205	0.0922	9e-04
13	rs78112392	53995255	0.87	0.726891327677376	0.97	0.112481740502774	0.0888189291923486	0.475431521827634	0.0206	0.0201	0.0219	0.0033	0.1553	0.0041	0.0034	0.0696	0.0014	0.0979	0.1611	0.0237	0.0059	0.1078	0.0225	0.0032	0.0036	0.0019	8e-04	0.0351	0.0288	0.021	0.0697	0.0207	0.0922	0.001
13	rs79294287	54004477	0.87	0.726891327677376	0.97	0.112481740502774	0.0892258854225611	0.47516098843506	0.0206	0.02	0.0219	0.0034	0.1553	0.0041	0.0034	0.0697	0.0014	0.0979	0.161	0.0237	0.0059	0.1077	0.0225	0.0032	0.0036	0.0019	8e-04	0.0351	0.0289	0.021	0.0697	0.0208	0.0922	0.001
13	rs73494439	54015295	0.87	0.726891327677376	0.97	0.112481740502774	0.0900192288419182	0.444985676013186	0.0206	0.02	0.0219	0.0034	0.1553	0.0041	0.0034	0.0697	0.0014	0.0979	0.161	0.0237	0.0059	0.1077	0.0226	0.0032	0.0036	0.0019	8e-04	0.035	0.0289	0.021	0.0697	0.0208	0.0922	0.001
13	rs75759570	54015503	0.87	0.726891327677376	0.97	0.112481740502774	0.089922828966783	0.442461577657479	0.0206	0.02	0.0219	0.0034	0.1553	0.0041	0.0034	0.0697	0.0014	0.0979	0.161	0.0237	0.0059	0.1077	0.0226	0.0032	0.0036	0.0019	8e-04	0.035	0.0289	0.021	0.0697	0.0208	0.0922	0.001
13	rs74339782	54050110	0.87	0.726891327677376	0.97	0.112481740502774	0.096501562770021	0.409482667189685	0.0207	0.0198	0.0218	0.0034	0.1548	0.0042	0.0036	0.07	0.0014	0.0979	0.1601	0.024	0.006	0.1071	0.023	0.0034	0.0038	0.0019	9e-04	0.0348	0.0289	0.021	0.0698	0.0209	0.0923	0.001
13	rs75812664	54051624	0.87	0.726891327677376	0.97	0.112481740502774	0.0986830981547931	0.395508401479869	0.0208	0.0198	0.0218	0.0035	0.1547	0.0042	0.0036	0.07	0.0015	0.0979	0.16	0.0241	0.006	0.107	0.023	0.0034	0.0038	0.0019	9e-04	0.0348	0.0289	0.021	0.0698	0.0209	0.0923	0.001
13	rs11840771	54053152	0.87	0.726891327677376	0.97	0.112481740502774	0.0976646256299366	0.385116099283249	0.0208	0.0198	0.0218	0.0035	0.1547	0.0042	0.0037	0.07	0.0015	0.0978	0.1599	0.0241	0.006	0.107	0.0231	0.0034	0.0038	0.0019	9e-04	0.0347	0.0289	0.021	0.0699	0.0209	0.0923	0.001
13	rs61950321	54056263	0.87	0.726891327677376	0.97	0.112481740502774	0.107878355497541	0.411954795299882	0.0208	0.0197	0.0218	0.0035	0.1544	0.0042	0.0037	0.0701	0.0015	0.0977	0.1596	0.0243	0.006	0.1067	0.0233	0.0035	0.0039	0.0019	9e-04	0.0347	0.0289	0.021	0.0701	0.0209	0.0922	0.001
13	rs9536429	54060881	0.86	0.78654304280128	0.97	0.112481740502774	0.20285015459814	0.500214924685902	0.0213	0.0191	0.0216	0.0037	0.1528	0.0044	0.0039	0.0703	0.0016	0.0969	0.1581	0.0253	0.0064	0.1055	0.0244	0.0038	0.0042	0.002	0.001	0.0345	0.0291	0.0209	0.0715	0.021	0.092	0.0011
13	rs9536430	54060972	0.86	0.78654304280128	0.97	0.112481740502774	0.227992091236212	0.596087703354331	0.0215	0.0191	0.0218	0.0038	0.1528	0.0044	0.004	0.0701	0.0016	0.097	0.1578	0.0254	0.0064	0.1052	0.0245	0.0039	0.0042	0.002	0.001	0.0343	0.0291	0.0209	0.0717	0.021	0.0919	0.0011
13	rs9568856	54064981	0.87	0.726891327677376	0.97	0.112481740502774	0.328726390064156	0.600384968400536	0.022	0.0198	0.0214	0.0035	0.1532	0.0042	0.0038	0.0708	0.0015	0.0977	0.1575	0.0257	0.0068	0.1036	0.0249	0.0036	0.0041	0.0022	9e-04	0.0348	0.029	0.0201	0.0713	0.0203	0.0926	0.0011
13	rs2246187	54072436	0.87	0.726891327677376	0.96	0.130782650589638	0.380448776388203	0.635604637377747	0.0221	0.0198	0.0214	0.0036	0.1531	0.0042	0.0038	0.0708	0.0015	0.0977	0.1574	0.0257	0.0069	0.1034	0.0249	0.0036	0.0041	0.0021	9e-04	0.0349	0.029	0.0201	0.0712	0.0203	0.0926	0.0011
13	rs1887759	54079334	0.87	0.726891327677376	0.96	0.130782650589638	0.394740877815468	0.713664701455972	0.0221	0.0199	0.0214	0.0036	0.153	0.0042	0.0037	0.0709	0.0015	0.0977	0.1575	0.0257	0.0069	0.1035	0.0249	0.0036	0.0041	0.0021	9e-04	0.035	0.029	0.0201	0.0713	0.0203	0.0926	0.0011
13	rs9536444	54079836	0.87	0.726891327677376	0.96	0.130782650589638	0.394965428097133	0.711129449304477	0.0221	0.0199	0.0214	0.0036	0.153	0.0042	0.0037	0.0709	0.0015	0.0977	0.1575	0.0257	0.0069	0.1035	0.0249	0.0036	0.0041	0.0021	9e-04	0.035	0.029	0.0201	0.0713	0.0203	0.0926	0.0011
13	rs9596816	54083483	0.87	0.726891327677376	0.96	0.130782650589638	0.388201293218964	0.650757853981347	0.0221	0.0199	0.0214	0.0036	0.1529	0.0042	0.0037	0.0708	0.0015	0.0978	0.1575	0.0257	0.0069	0.1035	0.0249	0.0036	0.0041	0.0021	9e-04	0.035	0.029	0.0201	0.0713	0.0203	0.0925	0.0011
13	rs74805333	54083572	0.87	0.726891327677376	0.96	0.130782650589638	0.387700534657809	0.651926903587229	0.0221	0.0199	0.0214	0.0036	0.1529	0.0042	0.0037	0.0708	0.0015	0.0978	0.1575	0.0257	0.0069	0.1035	0.0249	0.0036	0.0041	0.0021	9e-04	0.035	0.029	0.0201	0.0713	0.0203	0.0925	0.0011
13	rs943827	54087709	0.88	0.670214810425093	0.96	0.130782650589638	0.420289080336486	0.695070476126187	0.0222	0.0199	0.0213	0.0036	0.1529	0.0042	0.0037	0.0707	0.0015	0.0981	0.1572	0.0257	0.0069	0.1032	0.0251	0.0036	0.0042	0.0022	9e-04	0.035	0.029	0.0201	0.0714	0.0204	0.0924	0.0011
13	rs79169188	54106978	0.88	0.670214810425093	0.96	0.130782650589638	0.493688577257111	0.779505931509059	0.0223	0.02	0.0212	0.0035	0.1526	0.0042	0.0037	0.0706	0.0015	0.0984	0.157	0.0258	0.007	0.1029	0.0253	0.0036	0.0042	0.0021	9e-04	0.0351	0.0291	0.0202	0.0717	0.0206	0.0919	0.0011
13	rs7325555	54119324	0.88	0.670214810425093	0.96	0.130782650589638	0.546490292749373	0.785899727720112	0.0223	0.0201	0.0212	0.0035	0.1525	0.0042	0.0038	0.0706	0.0015	0.0985	0.1569	0.0258	0.007	0.1026	0.0255	0.0037	0.0043	0.0021	9e-04	0.0352	0.0292	0.0203	0.0719	0.0206	0.0917	0.0011
13	rs17061133	54130368	0.88	0.670214810425093	0.97	0.112481740502774	0.58846564835885	0.790626119158906	0.0224	0.0202	0.0212	0.0035	0.1524	0.0042	0.0038	0.0706	0.0014	0.0984	0.1574	0.0258	0.007	0.1024	0.0255	0.0037	0.0043	0.002	8e-04	0.0349	0.0294	0.0203	0.0722	0.0205	0.0914	0.001
13	rs17576331	54149901	0.89	0.616467558766813	0.97	0.112481740502774	0.678876628749365	0.788948319117118	0.0224	0.0202	0.0213	0.0034	0.1523	0.0042	0.0038	0.0705	0.0013	0.0983	0.1581	0.0257	0.0071	0.102	0.0255	0.0037	0.0042	0.0019	7e-04	0.0345	0.0297	0.0203	0.0727	0.0204	0.0913	9e-04
13	rs17576394	54152079	0.89	0.616467558766813	0.97	0.112481740502774	0.669167316249062	0.790931255487254	0.0224	0.0202	0.0213	0.0034	0.1523	0.0042	0.0038	0.0705	0.0013	0.0983	0.158	0.0257	0.0071	0.1021	0.0255	0.0037	0.0042	0.0019	7e-04	0.0345	0.0297	0.0203	0.0728	0.0204	0.0913	9e-04
13	rs74558094	54153393	0.89	0.616467558766813	0.97	0.112481740502774	0.665776736252999	0.777681194257763	0.0224	0.0202	0.0213	0.0034	0.1523	0.0042	0.0038	0.0705	0.0013	0.0983	0.158	0.0257	0.0071	0.1021	0.0255	0.0037	0.0042	0.0019	7e-04	0.0345	0.0297	0.0203	0.0728	0.0204	0.0913	9e-04
13	rs1336929	54177189	0.89	0.616467558766813	0.97	0.112481740502774	0.70786146288766	0.817112378869768	0.0226	0.0203	0.0213	0.0033	0.1517	0.0043	0.0038	0.0701	0.0013	0.0988	0.1582	0.0254	0.0071	0.1019	0.0256	0.0038	0.0043	0.0018	7e-04	0.0346	0.0298	0.0203	0.073	0.0203	0.0913	9e-04
13	rs77897031	54184763	0.89	0.616467558766813	0.97	0.112481740502774	0.702021230209753	0.791236416953201	0.0226	0.0203	0.0213	0.0033	0.1517	0.0043	0.0038	0.0701	0.0013	0.0988	0.1582	0.0254	0.0071	0.1019	0.0256	0.0038	0.0043	0.0018	7e-04	0.0346	0.0298	0.0203	0.073	0.0203	0.0913	9e-04
13	rs17577555	54185412	0.89	0.616467558766813	0.97	0.112481740502774	0.701504780721047	0.784985643148094	0.0226	0.0203	0.0213	0.0033	0.1517	0.0043	0.0038	0.0701	0.0013	0.0988	0.1582	0.0254	0.0071	0.1019	0.0256	0.0038	0.0043	0.0018	7e-04	0.0346	0.0298	0.0203	0.073	0.0203	0.0913	9e-04
13	rs7320101	54192371	0.89	0.616467558766813	0.97	0.112481740502774	0.710826749452129	0.831888899614679	0.0228	0.0203	0.0215	0.0033	0.1527	0.0044	0.004	0.0699	0.0012	0.0989	0.1575	0.0256	0.0068	0.1004	0.0259	0.0042	0.0043	0.0016	6e-04	0.0345	0.0298	0.0211	0.0734	0.0203	0.0909	9e-04
13	rs61954114	54197602	0.89	0.616467558766813	0.97	0.112481740502774	0.70438429831582	0.811125376566293	0.0228	0.0203	0.0215	0.0033	0.1527	0.0044	0.004	0.0699	0.0012	0.0989	0.1576	0.0256	0.0068	0.1005	0.0259	0.0042	0.0043	0.0016	6e-04	0.0345	0.0298	0.0211	0.0733	0.0203	0.0909	9e-04
13	rs73193929	54212610	0.89	0.616467558766813	0.97	0.112481740502774	0.715954806439759	0.79642799864489	0.0228	0.0204	0.0215	0.0033	0.1528	0.0043	0.0039	0.0699	0.0012	0.0991	0.1576	0.0255	0.0068	0.1003	0.0259	0.0042	0.0042	0.0016	6e-04	0.0345	0.0299	0.021	0.0735	0.0202	0.0908	8e-04
13	rs17578502	54224556	0.89	0.616467558766813	0.97	0.112481740502774	0.717295250157357	0.809591746603002	0.0228	0.0204	0.0215	0.0032	0.1528	0.0043	0.0039	0.0699	0.0012	0.0991	0.1577	0.0255	0.0068	0.1003	0.0259	0.0042	0.0042	0.0016	6e-04	0.0346	0.0299	0.0211	0.0735	0.0202	0.0908	8e-04
13	rs7982424	54245972	0.89	0.616467558766813	0.97	0.112481740502774	0.726559584105274	0.843316773027515	0.0227	0.0204	0.0215	0.0032	0.1528	0.0043	0.0039	0.0698	0.0012	0.0992	0.1577	0.0254	0.0067	0.1002	0.0259	0.0042	0.0042	0.0015	6e-04	0.0346	0.0299	0.0211	0.0736	0.0202	0.0908	8e-04
13	rs78963186	54257505	0.89	0.616467558766813	0.97	0.112481740502774	0.72940917774912	0.803463378807584	0.0227	0.0204	0.0215	0.0032	0.1526	0.0043	0.0039	0.0698	0.0012	0.0994	0.1577	0.0254	0.0067	0.1003	0.0259	0.0042	0.0042	0.0015	6e-04	0.0347	0.03	0.021	0.0738	0.0202	0.0907	8e-04
13	rs2785821	54272104	0.9	0.565600701999265	0.97	0.112481740502774	0.742368835531913	0.867824297777804	0.0227	0.0204	0.0214	0.0032	0.1525	0.0042	0.0039	0.0698	0.0012	0.0996	0.1577	0.0254	0.0067	0.1003	0.0258	0.0042	0.0041	0.0014	5e-04	0.0348	0.03	0.021	0.074	0.0202	0.0907	8e-04
13	rs77481876	54274212	0.9	0.565600701999265	0.97	0.112481740502774	0.736027134123904	0.891692527725314	0.0226	0.0204	0.0214	0.0032	0.1527	0.0042	0.0038	0.0698	0.0012	0.0995	0.1577	0.0254	0.0067	0.1003	0.0258	0.0041	0.0041	0.0014	5e-04	0.0348	0.03	0.021	0.074	0.0202	0.0907	8e-04
13	rs73195782	54282078	0.9	0.565600701999265	0.97	0.112481740502774	0.730310072955549	0.875609811562558	0.0226	0.0205	0.0215	0.0031	0.1526	0.0042	0.0038	0.0698	0.0012	0.0995	0.1577	0.0253	0.0066	0.1004	0.0258	0.0041	0.0041	0.0014	5e-04	0.0349	0.0301	0.0211	0.0742	0.0202	0.0907	8e-04
13	rs117401889	54302386	0.9	0.565600701999265	0.97	0.112481740502774	0.716029246361072	0.841152253970152	0.0225	0.0205	0.0215	0.0031	0.1522	0.0042	0.0038	0.0698	0.0012	0.0995	0.1579	0.0253	0.0066	0.1006	0.0259	0.0041	0.0041	0.0013	5e-04	0.0349	0.0302	0.0212	0.0744	0.0202	0.0907	8e-04
13	rs9568921	54355589	0.9	0.565600701999265	0.97	0.112481740502774	0.705049548371	0.821262651530228	0.0223	0.0205	0.0217	0.003	0.1516	0.0041	0.0037	0.0698	0.0011	0.0994	0.1582	0.0251	0.0064	0.1009	0.026	0.004	0.0041	0.0012	5e-04	0.035	0.0304	0.0213	0.0747	0.0201	0.0908	7e-04
13	rs17581336	54362127	0.9	0.565600701999265	0.97	0.112481740502774	0.716178136502307	0.838216545498479	0.0223	0.0205	0.0217	0.003	0.1516	0.0041	0.0037	0.0698	0.0011	0.0994	0.1582	0.0251	0.0064	0.101	0.0261	0.004	0.004	0.0012	5e-04	0.0349	0.0304	0.0214	0.0747	0.0201	0.0908	7e-04
13	rs9527135	54362592	0.9	0.565600701999265	0.97	0.112481740502774	0.73143688230185	0.841615982083234	0.0223	0.0205	0.0217	0.003	0.1515	0.0041	0.0037	0.0697	0.0011	0.0995	0.1582	0.0251	0.0065	0.101	0.0261	0.004	0.004	0.0012	5e-04	0.0349	0.0304	0.0214	0.0747	0.0201	0.0908	7e-04
13	rs75575022	54379382	0.9	0.565600701999265	0.97	0.112481740502774	0.740403368936312	0.825725266369441	0.0223	0.0205	0.0217	0.003	0.1514	0.0041	0.0037	0.0697	0.0011	0.0994	0.1583	0.025	0.0065	0.1011	0.0261	0.0039	0.004	0.0012	5e-04	0.0349	0.0304	0.0214	0.0748	0.0201	0.0907	7e-04
13	rs990157	54381248	0.9	0.565600701999265	0.97	0.112481740502774	0.740781165237212	0.826803208869927	0.0223	0.0205	0.0218	0.003	0.1514	0.0041	0.0037	0.0697	0.0011	0.0994	0.1583	0.025	0.0065	0.1011	0.0261	0.0039	0.004	0.0012	5e-04	0.0349	0.0304	0.0214	0.0748	0.0201	0.0907	7e-04
13	rs7995039	54382214	0.9	0.565600701999265	0.97	0.112481740502774	0.738968516637638	0.818649000953323	0.0223	0.0205	0.0218	0.003	0.1514	0.0041	0.0037	0.0697	0.0011	0.0994	0.1582	0.025	0.0065	0.1011	0.0261	0.004	0.004	0.0012	5e-04	0.0349	0.0304	0.0214	0.0748	0.0201	0.0907	7e-04
13	rs75358589	54388013	0.9	0.565600701999265	0.97	0.112481740502774	0.73038516971885	0.775401566944082	0.0222	0.0206	0.0218	0.0029	0.1513	0.0041	0.0037	0.0698	0.0011	0.0996	0.1582	0.025	0.0065	0.1012	0.0261	0.004	0.004	0.0011	5e-04	0.035	0.0304	0.0213	0.0749	0.0199	0.0907	7e-04
13	rs117379726	54398313	0.9	0.565600701999265	0.97	0.112481740502774	0.719681005385914	0.819263819881452	0.0221	0.0206	0.0218	0.0029	0.1513	0.0041	0.0037	0.0699	0.0012	0.0999	0.1583	0.0249	0.0064	0.1013	0.026	0.004	0.0039	0.0011	5e-04	0.0351	0.0304	0.0213	0.075	0.0197	0.0907	7e-04
13	rs17088990	54424593	0.9	0.565600701999265	0.97	0.112481740502774	0.706528882576046	0.763722270342242	0.0221	0.0207	0.0218	0.0029	0.1513	0.0041	0.0037	0.07	0.0012	0.1002	0.1583	0.0249	0.0064	0.1014	0.0259	0.004	0.0039	0.0011	5e-04	0.0352	0.0305	0.0212	0.0751	0.0194	0.0906	7e-04
13	rs1379832	54429818	0.9	0.565600701999265	0.97	0.112481740502774	0.715508239009963	0.764782439519586	0.0221	0.0207	0.0218	0.0028	0.1513	0.0041	0.0037	0.07	0.0012	0.1003	0.1583	0.0248	0.0064	0.1014	0.0258	0.004	0.0039	0.0011	5e-04	0.0352	0.0305	0.0212	0.0751	0.0194	0.0906	7e-04
13	rs6561750	54435237	0.9	0.565600701999265	0.97	0.112481740502774	0.71588036995148	0.805454016133735	0.0221	0.0207	0.0218	0.0028	0.1513	0.0041	0.0037	0.0699	0.0011	0.1003	0.1583	0.0248	0.0064	0.1014	0.0259	0.0039	0.0038	0.0012	5e-04	0.0352	0.0305	0.0212	0.0751	0.0194	0.0906	7e-04
13	rs61954911	54435346	0.9	0.565600701999265	0.97	0.112481740502774	0.715210596064054	0.805300853121625	0.0221	0.0207	0.0218	0.0028	0.1513	0.0041	0.0037	0.0699	0.0011	0.1003	0.1583	0.0248	0.0064	0.1014	0.0259	0.0039	0.0038	0.0012	5e-04	0.0352	0.0305	0.0212	0.0751	0.0194	0.0906	7e-04
13	rs61954915	54435892	0.9	0.565600701999265	0.97	0.112481740502774	0.712682850370147	0.805454016133735	0.0221	0.0207	0.0218	0.0028	0.1513	0.0041	0.0037	0.0699	0.0011	0.1003	0.1583	0.0248	0.0064	0.1015	0.0259	0.0039	0.0038	0.0012	5e-04	0.0352	0.0304	0.0212	0.0751	0.0194	0.0906	7e-04
13	rs80286034	54441206	0.9	0.565600701999265	0.97	0.112481740502774	0.685214061818413	0.737322770107463	0.0221	0.0207	0.0218	0.0028	0.1513	0.004	0.0036	0.0699	0.0011	0.1004	0.1583	0.0248	0.0064	0.1015	0.0259	0.004	0.0038	0.0012	5e-04	0.0352	0.0304	0.0212	0.0751	0.0193	0.0905	7e-04
13	rs17088999	54441422	0.9	0.565600701999265	0.96	0.130782650589638	0.685214061818413	0.730417402394329	0.0221	0.0207	0.0218	0.0028	0.1513	0.004	0.0036	0.0699	0.0011	0.1004	0.1583	0.0248	0.0064	0.1015	0.0259	0.004	0.0038	0.0012	5e-04	0.0352	0.0304	0.0212	0.0751	0.0193	0.0905	7e-04
13	rs116873342	54446928	0.9	0.565600701999265	0.96	0.130782650589638	0.674086566805362	0.747556758632198	0.022	0.0208	0.0218	0.0027	0.1512	0.004	0.0036	0.07	0.0011	0.1005	0.1582	0.0247	0.0064	0.1018	0.0259	0.0039	0.0038	0.0012	5e-04	0.0352	0.0304	0.0212	0.0751	0.0194	0.0904	7e-04
13	rs11618633	54486173	0.9	0.565600701999265	0.96	0.130782650589638	0.665992924176065	0.738224523115063	0.0217	0.0213	0.0219	0.0025	0.151	0.004	0.0035	0.0704	0.0011	0.101	0.1577	0.0242	0.0065	0.1028	0.0257	0.0036	0.0037	0.0013	6e-04	0.0354	0.0302	0.0214	0.075	0.0196	0.0899	7e-04
13	rs6561751	54491083	0.9	0.565600701999265	0.96	0.130782650589638	0.675754099899772	0.756158928576399	0.0217	0.0213	0.0219	0.0025	0.1509	0.004	0.0035	0.0704	0.0011	0.101	0.1577	0.0242	0.0065	0.1028	0.0257	0.0036	0.0037	0.0013	6e-04	0.0354	0.0302	0.0214	0.075	0.0196	0.0899	7e-04
13	rs117861871	54491226	0.9	0.565600701999265	0.96	0.130782650589638	0.67473885908478	0.751477893174294	0.0217	0.0213	0.0219	0.0025	0.1509	0.004	0.0035	0.0704	0.0011	0.101	0.1577	0.0242	0.0065	0.1028	0.0257	0.0036	0.0037	0.0013	6e-04	0.0354	0.0302	0.0214	0.075	0.0196	0.0899	7e-04
13	rs1334222	54508945	0.91	0.517562282080777	0.96	0.130782650589638	0.611622370716364	0.709490064949739	0.0218	0.0214	0.0216	0.0024	0.1509	0.0042	0.0033	0.0708	0.0011	0.1006	0.1575	0.0239	0.0065	0.1032	0.0257	0.0034	0.0035	0.0014	6e-04	0.0358	0.0305	0.0217	0.0744	0.0199	0.0897	8e-04
13	rs12856754	54529941	0.91	0.517562282080777	0.97	0.112481740502774	0.557262585893672	0.660270348584717	0.0217	0.0214	0.0217	0.0023	0.151	0.0042	0.0033	0.0707	0.0011	0.1005	0.1573	0.0238	0.0065	0.1034	0.0257	0.0034	0.0034	0.0015	7e-04	0.036	0.0304	0.0218	0.0741	0.0201	0.0896	9e-04
13	rs1458271	54536480	0.91	0.517562282080777	0.97	0.112481740502774	0.502500407133907	0.60569503500225	0.0215	0.0215	0.0219	0.0022	0.1516	0.0041	0.0032	0.0706	0.0011	0.1002	0.1567	0.0235	0.0065	0.1039	0.0258	0.0032	0.0031	0.0017	7e-04	0.0363	0.0301	0.0222	0.0739	0.0204	0.0895	9e-04
13	rs2898059	54546573	0.91	0.517562282080777	0.97	0.112481740502774	0.501300121315515	0.608569959893126	0.0214	0.0216	0.0218	0.0021	0.1519	0.0041	0.0032	0.0706	0.0011	0.1	0.1566	0.0234	0.0065	0.1042	0.0258	0.0031	0.0031	0.0017	7e-04	0.0364	0.0301	0.0224	0.0738	0.0205	0.0896	9e-04
13	rs117910726	54551416	0.91	0.517562282080777	0.96	0.130782650589638	0.506807450856343	0.612456218934202	0.0214	0.0216	0.0218	0.0022	0.1519	0.0041	0.0032	0.0706	0.0011	0.1	0.1565	0.0234	0.0065	0.1042	0.0258	0.0031	0.0031	0.0017	7e-04	0.0364	0.0301	0.0224	0.0738	0.0205	0.0896	9e-04
13	rs34147508	54556598	0.91	0.517562282080777	0.96	0.130782650589638	0.503891933039861	0.608569959893126	0.0214	0.0216	0.0217	0.0022	0.152	0.0041	0.0032	0.0706	0.0011	0.1	0.1564	0.0234	0.0065	0.1042	0.0258	0.0031	0.0031	0.0017	7e-04	0.0364	0.0301	0.0225	0.0738	0.0205	0.0896	9e-04
13	rs4432152	54557444	0.91	0.517562282080777	0.96	0.130782650589638	0.503132689984906	0.607419602363929	0.0214	0.0216	0.0217	0.0022	0.152	0.0041	0.0032	0.0706	0.0011	0.1	0.1565	0.0234	0.0065	0.1042	0.0258	0.0031	0.0031	0.0017	7e-04	0.0364	0.0301	0.0225	0.0738	0.0205	0.0896	9e-04
13	rs11839041	54557867	0.91	0.517562282080777	0.96	0.130782650589638	0.50205803622427	0.600671714308084	0.0214	0.0216	0.0217	0.0022	0.152	0.0041	0.0032	0.0706	0.0011	0.1	0.1564	0.0234	0.0065	0.1042	0.0258	0.0031	0.0031	0.0017	7e-04	0.0364	0.0302	0.0225	0.0738	0.0204	0.0897	9e-04
13	rs12429717	54569011	0.91	0.517562282080777	0.96	0.130782650589638	0.466180104381573	0.538259584883026	0.0214	0.0215	0.0217	0.0022	0.152	0.0041	0.0032	0.0705	0.0011	0.0998	0.1565	0.0234	0.0065	0.1046	0.0257	0.0031	0.0031	0.0018	7e-04	0.0362	0.03	0.0226	0.0736	0.0204	0.0896	9e-04
13	rs9316689	54575013	0.91	0.517562282080777	0.96	0.130782650589638	0.389817072188066	0.463431723938066	0.0214	0.0215	0.0221	0.0023	0.1526	0.004	0.0032	0.0693	0.0012	0.0996	0.1564	0.024	0.0066	0.1052	0.0259	0.0032	0.003	0.0019	7e-04	0.0355	0.0297	0.0231	0.0728	0.0205	0.0895	0.0011
13	rs9536584	54575712	0.91	0.517562282080777	0.96	0.130782650589638	0.414401805179533	0.472457855483936	0.0214	0.0215	0.0221	0.0023	0.1527	0.004	0.0032	0.0693	0.0012	0.0996	0.1564	0.024	0.0067	0.1052	0.0259	0.0032	0.003	0.0019	7e-04	0.0355	0.0297	0.023	0.0728	0.0204	0.0895	0.0011
13	rs7339049	54577164	0.91	0.517562282080777	0.96	0.130782650589638	0.41382685167793	0.464776018810873	0.0214	0.0215	0.0221	0.0023	0.1528	0.004	0.0032	0.0693	0.0011	0.0995	0.1564	0.024	0.0066	0.1052	0.026	0.0032	0.003	0.0018	7e-04	0.0355	0.0297	0.0231	0.0728	0.0205	0.0896	0.0011
13	rs7987690	54586744	0.91	0.517562282080777	0.96	0.130782650589638	0.401788469363974	0.453248588211862	0.0214	0.0215	0.0221	0.0023	0.153	0.004	0.0032	0.0692	0.0011	0.0993	0.1563	0.0241	0.0066	0.1052	0.026	0.0032	0.003	0.0018	7e-04	0.0355	0.0296	0.023	0.0728	0.0206	0.0896	0.0011
13	rs4494432	54591573	0.91	0.517562282080777	0.96	0.130782650589638	0.400826310711603	0.435308758729228	0.0214	0.0215	0.0221	0.0023	0.1531	0.004	0.0032	0.0693	0.0011	0.0993	0.1563	0.0242	0.0066	0.1051	0.026	0.0032	0.003	0.0018	7e-04	0.0355	0.0295	0.023	0.0724	0.021	0.0896	0.0011
13	rs4485238	54591608	0.91	0.517562282080777	0.96	0.130782650589638	0.402298316719142	0.430557571848859	0.0214	0.0215	0.0222	0.0023	0.1531	0.004	0.0032	0.0692	0.0011	0.0993	0.1563	0.0243	0.0066	0.1051	0.026	0.0032	0.003	0.0018	7e-04	0.0355	0.0295	0.023	0.0724	0.021	0.0896	0.0011
13	rs73197785	54593011	0.92	0.472297109457422	0.96	0.130782650589638	0.386255736031103	0.410653169499924	0.0214	0.0214	0.0221	0.0024	0.1533	0.0039	0.0032	0.0692	0.0011	0.0991	0.1562	0.0243	0.0066	0.1052	0.026	0.0032	0.003	0.0018	7e-04	0.0355	0.0295	0.023	0.0725	0.021	0.0895	0.0011
13	rs9536601	54604128	0.92	0.472297109457422	0.96	0.130782650589638	0.339392531307792	0.393192383654256	0.0212	0.0214	0.0221	0.0024	0.1543	0.0039	0.0031	0.0691	0.0011	0.0983	0.1563	0.0243	0.0064	0.1058	0.0263	0.003	0.0031	0.0019	7e-04	0.0356	0.0293	0.0226	0.0729	0.0211	0.089	0.0011
13	rs9596897	54615729	0.92	0.472297109457422	0.96	0.130782650589638	0.320704595718918	0.39512213763821	0.0213	0.0214	0.0221	0.0024	0.1545	0.0039	0.0031	0.0691	0.0011	0.0983	0.1562	0.0243	0.0064	0.1057	0.0264	0.003	0.003	0.0019	7e-04	0.0357	0.0293	0.0226	0.0728	0.0211	0.089	0.0011
13	rs9596898	54615759	0.92	0.472297109457422	0.96	0.130782650589638	0.320402015268905	0.393063826291004	0.0213	0.0214	0.0221	0.0024	0.1545	0.0039	0.0031	0.0691	0.0011	0.0983	0.1562	0.0243	0.0064	0.1057	0.0264	0.003	0.003	0.0019	7e-04	0.0357	0.0293	0.0226	0.0728	0.0211	0.0889	0.0011
13	rs73199621	54627552	0.92	0.472297109457422	0.96	0.130782650589638	0.299059634273244	0.35129316611684	0.0213	0.0214	0.0221	0.0024	0.1545	0.0038	0.0031	0.0691	0.0011	0.0985	0.156	0.0244	0.0063	0.1058	0.0264	0.003	0.003	0.0019	7e-04	0.0357	0.0291	0.0227	0.0729	0.0212	0.0889	0.0011
13	rs9596907	54634009	0.92	0.472297109457422	0.96	0.130782650589638	0.296827722164888	0.349177693295451	0.0213	0.0214	0.0221	0.0024	0.1545	0.0038	0.003	0.069	0.0011	0.0985	0.156	0.0244	0.0063	0.1058	0.0264	0.003	0.003	0.0019	7e-04	0.0357	0.0291	0.0227	0.0728	0.0212	0.0889	0.0011
13	rs9536621	54642551	0.92	0.472297109457422	0.96	0.130782650589638	0.291766452039459	0.35228994966321	0.0213	0.0214	0.0221	0.0024	0.1546	0.0038	0.003	0.0691	0.001	0.0986	0.1559	0.0244	0.0062	0.1058	0.0265	0.0029	0.0031	0.0019	7e-04	0.0357	0.029	0.0228	0.0728	0.0212	0.0889	0.0011
13	rs75954338	54655027	0.92	0.472297109457422	0.96	0.130782650589638	0.25025191370425	0.327251290698633	0.0212	0.0215	0.0222	0.0023	0.1546	0.0038	0.0029	0.069	9e-04	0.099	0.1552	0.0244	0.0061	0.1058	0.0264	0.0029	0.003	0.0019	7e-04	0.0354	0.0288	0.023	0.0731	0.0213	0.0893	0.0011
13	rs77916697	54655267	0.92	0.472297109457422	0.96	0.130782650589638	0.305366039444946	0.328838600465995	0.0212	0.0215	0.0222	0.0023	0.1547	0.0038	0.0029	0.0687	9e-04	0.0987	0.1552	0.0244	0.0061	0.1058	0.0271	0.0029	0.0031	0.0019	7e-04	0.0354	0.0288	0.0231	0.0731	0.0214	0.089	0.0011
13	rs9568975	54658114	0.92	0.472297109457422	0.96	0.130782650589638	0.298282309370907	0.326031815698004	0.0212	0.0215	0.0222	0.0023	0.1548	0.0038	0.0029	0.0688	9e-04	0.0987	0.1551	0.0244	0.0061	0.1059	0.0271	0.0029	0.0031	0.0019	7e-04	0.0354	0.0288	0.0231	0.0732	0.0213	0.0891	0.0011
13	rs1889823	54658696	0.92	0.472297109457422	0.96	0.130782650589638	0.299838033579407	0.328960794301341	0.0212	0.0215	0.0222	0.0023	0.1547	0.0038	0.0029	0.0688	9e-04	0.0987	0.155	0.0244	0.0061	0.1059	0.0271	0.0029	0.0031	0.0019	7e-04	0.0354	0.0288	0.0231	0.0731	0.0213	0.0891	0.0011
13	rs35426640	54666065	0.92	0.472297109457422	0.96	0.130782650589638	0.282254374495049	0.280133613546453	0.0212	0.0215	0.0222	0.0023	0.1547	0.0038	0.0029	0.0687	9e-04	0.0988	0.1549	0.0244	0.0061	0.1059	0.027	0.003	0.0031	0.0019	7e-04	0.0354	0.0288	0.0232	0.0731	0.0213	0.0891	0.0011
13	rs35059894	54666780	0.92	0.472297109457422	0.96	0.130782650589638	0.280043530170026	0.272018297766819	0.0212	0.0215	0.0222	0.0023	0.1547	0.0038	0.0029	0.0687	9e-04	0.0987	0.1549	0.0244	0.0061	0.1059	0.027	0.003	0.0031	0.0019	7e-04	0.0354	0.0288	0.0232	0.0732	0.0213	0.0891	0.0011
13	rs9568979	54672835	0.93	0.429746626914861	0.96	0.130782650589638	0.254555642230403	0.258052722464064	0.0211	0.0214	0.0221	0.0023	0.155	0.0038	0.0029	0.0687	9e-04	0.0987	0.1545	0.0244	0.006	0.106	0.027	0.003	0.0031	0.0019	7e-04	0.0352	0.0287	0.0232	0.0734	0.0214	0.0891	0.0011
13	rs2576137	54683409	0.94	0.389848785336034	0.96	0.130782650589638	0.0889863565364638	0.186973510486135	0.0213	0.02	0.0215	0.0027	0.1601	0.0041	0.0028	0.0684	9e-04	0.1007	0.1502	0.0234	0.0043	0.1063	0.0274	0.0033	0.0036	0.0021	8e-04	0.034	0.0272	0.0232	0.0753	0.0225	0.0884	0.0016
13	rs75354138	54683637	0.94	0.389848785336034	0.96	0.130782650589638	0.0905990023102235	0.182700060279102	0.0213	0.0199	0.0215	0.0027	0.1607	0.0041	0.0028	0.0683	9e-04	0.101	0.1498	0.0233	0.0042	0.1064	0.0274	0.0033	0.0036	0.0021	8e-04	0.0339	0.0271	0.0232	0.0755	0.0226	0.0883	0.0017
13	rs1414543	54685540	0.94	0.389848785336034	0.96	0.130782650589638	0.125636338435919	0.108432939731538	0.0213	0.0194	0.0212	0.0029	0.163	0.0042	0.0027	0.068	9e-04	0.1017	0.1484	0.0226	0.0037	0.1064	0.0276	0.0034	0.0039	0.0022	8e-04	0.0336	0.0264	0.0229	0.0761	0.023	0.088	0.0018
13	rs2261365	54688473	0.94	0.389848785336034	0.96	0.130782650589638	0.127303319446402	0.109945540879204	0.0213	0.0194	0.0212	0.0029	0.163	0.0042	0.0027	0.068	9e-04	0.1017	0.1483	0.0226	0.0037	0.1064	0.0276	0.0034	0.0039	0.0022	8e-04	0.0336	0.0264	0.0229	0.0761	0.023	0.088	0.0018
13	rs2241783	54690204	0.94	0.389848785336034	0.96	0.130782650589638	0.132782556671036	0.129156384421909	0.0213	0.0193	0.0212	0.0029	0.1631	0.0042	0.0027	0.068	9e-04	0.1017	0.1483	0.0226	0.0037	0.1065	0.0276	0.0034	0.0039	0.0022	8e-04	0.0336	0.0264	0.0229	0.0762	0.0231	0.088	0.0018
13	rs2260462	54692032	0.95	0.352537935866182	0.96	0.130782650589638	0.14626335758775	0.121017717592685	0.0216	0.0192	0.0209	0.0029	0.1639	0.0041	0.0027	0.0678	9e-04	0.1019	0.1482	0.0224	0.0037	0.1061	0.0276	0.0034	0.0039	0.0023	8e-04	0.0335	0.0262	0.0227	0.0764	0.0232	0.0879	0.0019
13	rs17666203	54707514	0.94	0.389848785336034	0.96	0.130782650589638	0.15908894174142	0.121192531147954	0.0217	0.0191	0.0208	0.0029	0.1643	0.0041	0.0027	0.0677	9e-04	0.102	0.1481	0.0223	0.0037	0.1058	0.0276	0.0034	0.0039	0.0023	8e-04	0.0334	0.0262	0.0226	0.0767	0.0232	0.0879	0.0019
13	rs75740733	54732116	0.94	0.389848785336034	0.96	0.130782650589638	0.173377461879135	0.120319413142363	0.0219	0.019	0.0207	0.0029	0.1646	0.004	0.0027	0.0677	9e-04	0.1021	0.1481	0.0222	0.0036	0.1055	0.0276	0.0034	0.0039	0.0023	8e-04	0.0333	0.0261	0.0225	0.077	0.0233	0.0879	0.0019
13	rs9596921	54751634	0.94	0.389848785336034	0.96	0.130782650589638	0.197044687115604	0.142469961976645	0.0221	0.0189	0.0207	0.0029	0.1648	0.004	0.0027	0.0676	9e-04	0.1022	0.1481	0.022	0.0037	0.1054	0.0276	0.0034	0.0038	0.0023	8e-04	0.0332	0.0259	0.0224	0.0777	0.0235	0.0879	0.0019
13	rs2152083	54757411	0.94	0.389848785336034	0.96	0.130782650589638	0.196967412703836	0.146200197156492	0.0221	0.0189	0.0207	0.0029	0.1648	0.004	0.0027	0.0676	9e-04	0.102	0.1481	0.022	0.0037	0.1055	0.0276	0.0034	0.0038	0.0023	8e-04	0.0333	0.0259	0.0223	0.0777	0.0234	0.0878	0.0019
13	rs1537643	54760033	0.94	0.389848785336034	0.96	0.130782650589638	0.194005470533735	0.143306215564723	0.0221	0.0189	0.0207	0.0029	0.1648	0.004	0.0027	0.0676	0.001	0.102	0.1481	0.022	0.0037	0.1055	0.0276	0.0034	0.0038	0.0023	8e-04	0.0333	0.0259	0.0223	0.0777	0.0234	0.0878	0.0019
13	rs117383390	54771971	0.94	0.389848785336034	0.97	0.112481740502774	0.191943526785767	0.139695333273199	0.0221	0.0189	0.0207	0.0029	0.1648	0.004	0.0027	0.0676	0.001	0.102	0.148	0.022	0.0037	0.1055	0.0276	0.0034	0.0038	0.0023	8e-04	0.0333	0.0259	0.0223	0.0777	0.0235	0.0877	0.0019
13	rs75646966	54772472	0.94	0.389848785336034	0.97	0.112481740502774	0.191601092964062	0.139234831209988	0.0221	0.0189	0.0207	0.0029	0.1648	0.004	0.0027	0.0676	0.001	0.102	0.148	0.022	0.0037	0.1055	0.0276	0.0034	0.0039	0.0023	8e-04	0.0333	0.0259	0.0223	0.0777	0.0235	0.0877	0.0019
13	rs2782516	54781617	0.94	0.389848785336034	0.97	0.112481740502774	0.1961570732829	0.145544887728679	0.0221	0.019	0.0207	0.0029	0.1647	0.0041	0.0027	0.0675	0.001	0.102	0.1479	0.022	0.0037	0.1054	0.0276	0.0036	0.0039	0.0023	8e-04	0.0333	0.0259	0.0223	0.0779	0.0235	0.0876	0.0019
13	rs35154663	54813965	0.95	0.352537935866182	0.97	0.112481740502774	0.206284191376715	0.148078359229789	0.0221	0.0189	0.0207	0.0029	0.1648	0.0041	0.0027	0.0674	9e-04	0.1019	0.1479	0.022	0.0037	0.1053	0.0277	0.0036	0.004	0.0023	8e-04	0.0333	0.0259	0.0223	0.0781	0.0235	0.0875	0.0019
13	rs73199679	54814647	0.95	0.352537935866182	0.97	0.112481740502774	0.207794352161847	0.148737755876929	0.0221	0.0189	0.0207	0.0029	0.1648	0.0041	0.0027	0.0674	9e-04	0.1018	0.148	0.022	0.0037	0.1053	0.0277	0.0036	0.004	0.0023	8e-04	0.0333	0.0259	0.0223	0.0781	0.0236	0.0875	0.0019
13	rs9591571	54815562	0.95	0.352537935866182	0.97	0.112481740502774	0.205452298693017	0.152906573377713	0.0221	0.0189	0.0207	0.0029	0.1648	0.0041	0.0027	0.0674	9e-04	0.1018	0.148	0.022	0.0037	0.1053	0.0276	0.0036	0.004	0.0023	8e-04	0.0333	0.0259	0.0223	0.0781	0.0235	0.0875	0.0019
13	rs1413878	54828984	0.95	0.352537935866182	0.97	0.112481740502774	0.250605341550629	0.150059708613022	0.0221	0.0187	0.0207	0.003	0.1652	0.0041	0.0028	0.0674	9e-04	0.1015	0.1482	0.0218	0.0037	0.1051	0.0278	0.0035	0.0042	0.0023	7e-04	0.0334	0.0257	0.0222	0.0786	0.0239	0.0871	0.0018
13	rs795650	54829516	0.95	0.352537935866182	0.97	0.112481740502774	0.261923254887556	0.163897230217901	0.022	0.0187	0.0207	0.003	0.1653	0.0042	0.0028	0.0674	9e-04	0.1014	0.1482	0.0218	0.0037	0.1051	0.0279	0.0035	0.0042	0.0023	7e-04	0.0334	0.0256	0.0221	0.0788	0.0239	0.087	0.0018
13	rs9569001	54831575	0.95	0.352537935866182	0.97	0.112481740502774	0.273142751108575	0.146293899622087	0.022	0.0186	0.0207	0.003	0.1655	0.0041	0.0027	0.0674	9e-04	0.1013	0.1482	0.0218	0.0037	0.105	0.0279	0.0035	0.0043	0.0023	7e-04	0.0333	0.0256	0.0221	0.079	0.024	0.0868	0.0018
13	rs2818222	54832320	0.95	0.352537935866182	0.97	0.112481740502774	0.2761620819745	0.156252030030194	0.022	0.0186	0.0207	0.003	0.1655	0.0041	0.0027	0.0674	9e-04	0.1013	0.1482	0.0218	0.0037	0.105	0.0279	0.0035	0.0043	0.0023	7e-04	0.0333	0.0256	0.0221	0.079	0.024	0.0867	0.0018
13	rs73199686	54845602	0.95	0.352537935866182	0.97	0.112481740502774	0.422609110696071	0.134751448446218	0.0222	0.0185	0.0209	0.003	0.1673	0.004	0.0026	0.0669	8e-04	0.1001	0.1483	0.0215	0.0036	0.1048	0.0279	0.0037	0.0049	0.0024	6e-04	0.0326	0.0251	0.022	0.0804	0.0244	0.0857	0.0017
13	rs61244688	54849393	0.95	0.352537935866182	0.97	0.112481740502774	0.427969276662228	0.142934327898062	0.0222	0.0185	0.0209	0.003	0.1673	0.004	0.0026	0.0669	8e-04	0.1	0.1484	0.0216	0.0036	0.1048	0.0279	0.0037	0.0049	0.0024	6e-04	0.0326	0.0251	0.022	0.0805	0.0244	0.0856	0.0017
13	rs11620001	54849970	0.95	0.352537935866182	0.97	0.112481740502774	0.430896473980075	0.151101331023699	0.0222	0.0185	0.0209	0.003	0.1673	0.004	0.0026	0.0669	8e-04	0.1	0.1484	0.0216	0.0036	0.1049	0.0279	0.0037	0.0049	0.0024	6e-04	0.0326	0.0251	0.022	0.0805	0.0245	0.0856	0.0017
13	rs7983361	54852266	0.95	0.352537935866182	0.97	0.112481740502774	0.438021173666699	0.163214604267498	0.0222	0.0185	0.0209	0.003	0.1674	0.004	0.0026	0.0669	8e-04	0.1	0.1483	0.0216	0.0036	0.1049	0.0279	0.0037	0.0049	0.0024	6e-04	0.0326	0.025	0.0219	0.0805	0.0244	0.0856	0.0017
13	rs4396418	54875698	0.95	0.352537935866182	0.97	0.112481740502774	0.4708852270326	0.149492642432716	0.022	0.0185	0.0212	0.003	0.1679	0.0041	0.0026	0.0664	7e-04	0.1002	0.1485	0.0217	0.0035	0.1053	0.0278	0.0038	0.0051	0.0025	6e-04	0.0326	0.0248	0.0219	0.0803	0.0244	0.0852	0.0016
13	rs79363450	54876019	0.95	0.352537935866182	0.97	0.112481740502774	0.473522769849981	0.141542879010678	0.0219	0.0184	0.0213	0.003	0.168	0.0041	0.0026	0.0664	7e-04	0.1003	0.1486	0.0217	0.0035	0.1054	0.0278	0.0038	0.0051	0.0025	6e-04	0.0326	0.0247	0.0219	0.0803	0.0243	0.0852	0.0016
13	rs7331913	54876852	0.95	0.352537935866182	0.97	0.112481740502774	0.486444252545631	0.158464482425801	0.0218	0.0185	0.0213	0.003	0.1682	0.0042	0.0025	0.0662	7e-04	0.1004	0.1486	0.0217	0.0035	0.1056	0.0278	0.0038	0.0052	0.0025	6e-04	0.0327	0.0246	0.022	0.0803	0.0241	0.0849	0.0016
13	rs7986134	54878887	0.95	0.352537935866182	0.97	0.112481740502774	0.51291795468831	0.158078914483586	0.0217	0.0182	0.0213	0.003	0.1694	0.0042	0.0024	0.0655	8e-04	0.1005	0.1488	0.0215	0.0035	0.1057	0.0277	0.0037	0.0052	0.0025	6e-04	0.0335	0.0245	0.022	0.0803	0.0241	0.0843	0.0016
13	rs4592544	54883301	0.96	0.3177447436144	0.98	0.0961760782036991	0.530809956106465	0.151385858353115	0.0215	0.0181	0.021	0.0028	0.171	0.0043	0.0023	0.0653	6e-04	0.101	0.1499	0.0211	0.0034	0.106	0.027	0.0036	0.0052	0.0022	5e-04	0.0332	0.0242	0.0223	0.0817	0.0237	0.0834	0.0012
13	rs4884963	54885744	0.96	0.3177447436144	0.98	0.0961760782036991	0.530874842336912	0.139050785882114	0.0215	0.0181	0.021	0.0028	0.1713	0.0044	0.0022	0.0651	5e-04	0.1011	0.1501	0.021	0.0034	0.1062	0.0269	0.0036	0.0052	0.0022	5e-04	0.0332	0.0241	0.0224	0.0814	0.0235	0.0834	0.0012
13	rs116865068	54889350	0.96	0.3177447436144	0.98	0.0961760782036991	0.53113442488647	0.13960318846122	0.0215	0.0181	0.021	0.0028	0.1713	0.0044	0.0022	0.0651	5e-04	0.1011	0.1501	0.021	0.0034	0.1062	0.0269	0.0036	0.0052	0.0022	5e-04	0.0332	0.0241	0.0224	0.0815	0.0235	0.0835	0.0012
13	rs57833013	54897860	0.96	0.3177447436144	0.98	0.0961760782036991	0.511833333639893	0.128530212661988	0.0215	0.0181	0.021	0.0027	0.1715	0.0043	0.0022	0.0651	5e-04	0.101	0.1503	0.021	0.0033	0.1061	0.0267	0.0035	0.0052	0.0022	5e-04	0.0332	0.0241	0.0225	0.0816	0.0234	0.0837	0.0012
13	rs9596947	54903593	0.96	0.3177447436144	0.98	0.0961760782036991	0.520669569447671	0.144797267381713	0.0215	0.0181	0.021	0.0027	0.1716	0.0043	0.0022	0.0651	5e-04	0.101	0.1504	0.021	0.0033	0.106	0.0267	0.0035	0.0052	0.0022	5e-04	0.0332	0.0241	0.0225	0.0817	0.0234	0.0837	0.0012
13	rs4883901	54904230	0.96	0.3177447436144	0.98	0.0961760782036991	0.519448703318403	0.143678453793877	0.0215	0.0181	0.021	0.0027	0.1716	0.0043	0.0021	0.0651	5e-04	0.101	0.1504	0.021	0.0033	0.106	0.0267	0.0035	0.0052	0.0022	5e-04	0.0332	0.0241	0.0226	0.0817	0.0234	0.0838	0.0012
13	rs17605602	54909286	0.96	0.3177447436144	0.98	0.0961760782036991	0.495570512432103	0.165461279592916	0.0215	0.018	0.021	0.0027	0.1718	0.0043	0.0021	0.065	6e-04	0.1009	0.1503	0.0209	0.0033	0.106	0.0266	0.0035	0.0052	0.0022	5e-04	0.0333	0.0241	0.0226	0.0818	0.0233	0.0839	0.0011
13	rs17668688	54911164	0.96	0.3177447436144	0.98	0.0961760782036991	0.473584193279685	0.151006531248728	0.0215	0.018	0.021	0.0027	0.1718	0.0043	0.0021	0.065	6e-04	0.1008	0.1503	0.0209	0.0033	0.1059	0.0265	0.0035	0.0052	0.0022	5e-04	0.0333	0.0241	0.0226	0.0818	0.0233	0.084	0.0011
13	rs116852904	54913794	0.96	0.3177447436144	0.98	0.0961760782036991	0.422957663332669	0.164287752496347	0.0215	0.0179	0.021	0.0026	0.172	0.0043	0.0022	0.0649	7e-04	0.1007	0.1505	0.0208	0.0034	0.1058	0.0264	0.0034	0.0051	0.0021	5e-04	0.0334	0.0241	0.0226	0.0819	0.0233	0.0842	0.0011
13	rs952766	54915506	0.96	0.3177447436144	0.98	0.0961760782036991	0.409756153605054	0.16068795149121	0.0215	0.0179	0.021	0.0026	0.172	0.0043	0.0022	0.0648	7e-04	0.1007	0.1505	0.0207	0.0034	0.1058	0.0263	0.0034	0.0051	0.0022	5e-04	0.0335	0.0241	0.0226	0.0819	0.0232	0.0844	0.0011
13	rs17089389	54917256	0.96	0.3177447436144	0.98	0.0961760782036991	0.395639465160956	0.14648136960889	0.0215	0.0178	0.021	0.0026	0.172	0.0043	0.0022	0.0648	7e-04	0.1006	0.1507	0.0207	0.0035	0.1057	0.0263	0.0034	0.0051	0.0022	5e-04	0.0335	0.0241	0.0225	0.0819	0.0232	0.0845	0.0012
13	rs2785945	54924510	0.96	0.3177447436144	0.98	0.0961760782036991	0.3983414034005	0.151006531248728	0.0214	0.0178	0.0209	0.0026	0.1722	0.0043	0.0023	0.0646	7e-04	0.1004	0.1509	0.0207	0.0035	0.1057	0.0262	0.0034	0.0052	0.0021	5e-04	0.0335	0.0241	0.0225	0.0819	0.0232	0.0846	0.0012
13	rs9634692	54927758	0.96	0.3177447436144	0.98	0.0961760782036991	0.409127282857944	0.165755119893042	0.0213	0.0177	0.021	0.0026	0.1722	0.0044	0.0023	0.0645	7e-04	0.1004	0.1509	0.0207	0.0034	0.1056	0.0261	0.0034	0.0052	0.0021	5e-04	0.0336	0.0241	0.0224	0.082	0.0231	0.0848	0.0011
13	rs117141007	54931404	0.96	0.3177447436144	0.98	0.0961760782036991	0.375506925234485	0.163019752748501	0.0212	0.0174	0.021	0.0025	0.1722	0.0043	0.0024	0.0641	6e-04	0.0994	0.1519	0.0205	0.0034	0.1055	0.0257	0.0034	0.0053	0.002	5e-04	0.0342	0.0241	0.022	0.0823	0.0231	0.0862	0.0011
13	rs2785947	54934363	0.96	0.3177447436144	0.98	0.0961760782036991	0.38309785204637	0.19025204923699	0.0212	0.0174	0.021	0.0025	0.1722	0.0043	0.0025	0.064	6e-04	0.0993	0.152	0.0205	0.0033	0.1054	0.0256	0.0034	0.0053	0.002	5e-04	0.0342	0.0241	0.022	0.0824	0.0231	0.0864	0.0011
13	rs9536695	54947755	0.96	0.3177447436144	0.98	0.0961760782036991	0.396989276655282	0.205874635080142	0.0212	0.0173	0.021	0.0025	0.1721	0.0043	0.0025	0.064	6e-04	0.0991	0.1523	0.0204	0.0033	0.1052	0.0255	0.0035	0.0053	0.002	5e-04	0.0344	0.0243	0.0218	0.0826	0.0232	0.0868	0.0011
13	rs117428764	54948660	0.96	0.3177447436144	0.98	0.0961760782036991	0.394123696527258	0.196762943231007	0.0212	0.0173	0.021	0.0025	0.1721	0.0043	0.0025	0.064	6e-04	0.0991	0.1523	0.0204	0.0033	0.1052	0.0255	0.0035	0.0053	0.002	5e-04	0.0344	0.0243	0.0219	0.0826	0.0232	0.0868	0.001
13	rs77339034	54950686	0.96	0.3177447436144	0.98	0.0961760782036991	0.396595342407781	0.199784792251232	0.0212	0.0173	0.021	0.0025	0.1721	0.0043	0.0025	0.064	6e-04	0.0991	0.1523	0.0204	0.0033	0.1051	0.0254	0.0035	0.0053	0.002	5e-04	0.0344	0.0243	0.0219	0.0826	0.0232	0.0868	0.001
13	rs56004004	54962330	0.96	0.3177447436144	0.98	0.0961760782036991	0.370652325744066	0.194791540756906	0.0212	0.0172	0.0211	0.0025	0.1721	0.0043	0.0025	0.0639	6e-04	0.0991	0.1524	0.0204	0.0033	0.105	0.0254	0.0035	0.0052	0.002	5e-04	0.0344	0.0243	0.0219	0.0826	0.0232	0.087	0.001
13	rs9527203	54979759	0.96	0.3177447436144	0.98	0.0961760782036991	0.39924410674613	0.193033348384492	0.0212	0.017	0.0211	0.0023	0.172	0.0043	0.0025	0.0639	5e-04	0.0992	0.1529	0.0202	0.0032	0.1046	0.0252	0.0034	0.0052	0.0019	5e-04	0.0343	0.0246	0.022	0.0827	0.0232	0.0877	0.0011
13	rs9591590	54995769	0.96	0.3177447436144	0.98	0.0961760782036991	0.412161741708619	0.219635172294957	0.0212	0.0168	0.0212	0.0023	0.172	0.0043	0.0024	0.0639	5e-04	0.0991	0.153	0.0202	0.0031	0.1046	0.0252	0.0034	0.0051	0.0019	5e-04	0.0344	0.0247	0.0221	0.0827	0.0232	0.0879	0.0011
13	rs1336992	54998568	0.96	0.3177447436144	0.98	0.0961760782036991	0.416129056928214	0.224612420923596	0.0212	0.0168	0.0212	0.0023	0.172	0.0043	0.0024	0.0638	5e-04	0.0991	0.153	0.0201	0.0031	0.1046	0.0252	0.0034	0.0051	0.0019	5e-04	0.0344	0.0247	0.022	0.0827	0.0232	0.0879	0.0011
13	rs17607240	55000405	0.96	0.3177447436144	0.98	0.0961760782036991	0.420115334346283	0.232255797695451	0.0212	0.0168	0.0212	0.0023	0.172	0.0043	0.0024	0.0638	5e-04	0.0991	0.153	0.0201	0.0031	0.1046	0.0252	0.0034	0.0051	0.0019	5e-04	0.0344	0.0247	0.022	0.0827	0.0232	0.0879	0.0011
13	rs186123678	55007859	0.96	0.3177447436144	0.98	0.0961760782036991	0.419767949697925	0.204820306571179	0.0212	0.0168	0.0212	0.0023	0.172	0.0043	0.0024	0.0638	5e-04	0.0991	0.153	0.0201	0.0031	0.1046	0.0252	0.0034	0.0051	0.0019	5e-04	0.0344	0.0247	0.022	0.0827	0.0232	0.0879	0.0011
13	rs9536724	55013784	0.96	0.3177447436144	0.98	0.0961760782036991	0.43654439287748	0.227877988354609	0.0212	0.0167	0.0213	0.0023	0.1719	0.0043	0.0024	0.0638	5e-04	0.099	0.1532	0.0201	0.0031	0.1046	0.0252	0.0034	0.0052	0.0019	5e-04	0.0344	0.0247	0.0221	0.0828	0.0232	0.0879	0.0011
13	rs75537965	55032993	0.96	0.3177447436144	0.98	0.0961760782036991	0.430017276119645	0.225808014902499	0.0212	0.0167	0.0213	0.0023	0.1719	0.0043	0.0024	0.0639	5e-04	0.099	0.1533	0.02	0.0031	0.1045	0.025	0.0034	0.0052	0.0019	5e-04	0.0344	0.0246	0.022	0.083	0.0232	0.0882	0.0011
13	rs7993268	55033344	0.96	0.3177447436144	0.98	0.0961760782036991	0.426159385227382	0.224938286978408	0.0212	0.0167	0.0213	0.0023	0.1719	0.0043	0.0024	0.0639	5e-04	0.099	0.1533	0.02	0.0031	0.1046	0.025	0.0034	0.0052	0.0019	5e-04	0.0344	0.0246	0.022	0.083	0.0232	0.0882	0.0011
13	rs75314193	55042868	0.97	0.285396128624663	0.98	0.0961760782036991	0.483771998678138	0.192001641399464	0.021	0.0163	0.0213	0.0021	0.1715	0.0043	0.0024	0.0635	4e-04	0.0982	0.155	0.0198	0.003	0.1043	0.0247	0.0035	0.0053	0.0019	5e-04	0.0342	0.0246	0.0226	0.0838	0.0231	0.0883	0.0011
13	rs1415200	55047248	0.97	0.285396128624663	0.98	0.0961760782036991	0.495884503500215	0.207142208090513	0.021	0.0163	0.0213	0.0021	0.1715	0.0044	0.0024	0.0635	4e-04	0.0983	0.155	0.0198	0.003	0.1043	0.0247	0.0035	0.0053	0.0019	5e-04	0.0342	0.0246	0.0226	0.0839	0.0231	0.0883	0.0011
13	rs10507589	55048134	0.97	0.285396128624663	0.98	0.0961760782036991	0.49444093748829	0.205558147020254	0.021	0.0163	0.0213	0.0021	0.1715	0.0044	0.0024	0.0635	4e-04	0.0982	0.155	0.0197	0.003	0.1043	0.0247	0.0035	0.0053	0.0019	5e-04	0.0342	0.0246	0.0226	0.0839	0.0231	0.0883	0.0011
13	rs74885520	55050708	0.97	0.285396128624663	0.98	0.0961760782036991	0.48818814972777	0.191589483714304	0.021	0.0163	0.0213	0.0021	0.1715	0.0044	0.0024	0.0635	4e-04	0.0982	0.155	0.0197	0.003	0.1043	0.0247	0.0035	0.0053	0.0019	5e-04	0.0342	0.0246	0.0226	0.0839	0.0231	0.0883	0.0011
13	rs77044491	55054490	0.97	0.285396128624663	0.98	0.0961760782036991	0.471252826099949	0.16624526045563	0.0209	0.0163	0.0214	0.0021	0.1715	0.0043	0.0024	0.0635	4e-04	0.0982	0.155	0.0197	0.003	0.1043	0.0247	0.0034	0.0053	0.0019	5e-04	0.0342	0.0246	0.0226	0.0839	0.0231	0.0883	0.0011
13	rs76379992	55058746	0.97	0.285396128624663	0.98	0.0961760782036991	0.447232117157351	0.19025204923699	0.0209	0.0162	0.0214	0.0022	0.1714	0.0044	0.0024	0.0635	4e-04	0.0981	0.1551	0.0197	0.003	0.1043	0.0246	0.0034	0.0052	0.0019	5e-04	0.0343	0.0246	0.0226	0.084	0.0231	0.0883	0.0011
13	rs117753373	55064325	0.97	0.285396128624663	0.98	0.0961760782036991	0.445919008379256	0.194066926194425	0.0209	0.0162	0.0214	0.0022	0.1714	0.0044	0.0024	0.0635	4e-04	0.0981	0.1551	0.0197	0.003	0.1044	0.0246	0.0034	0.0052	0.0019	5e-04	0.0343	0.0246	0.0226	0.084	0.0231	0.0883	0.0011
13	rs117713600	55066136	0.97	0.285396128624663	0.98	0.0961760782036991	0.445740095266001	0.198324034213536	0.0209	0.0162	0.0214	0.0022	0.1714	0.0044	0.0024	0.0635	4e-04	0.0981	0.1551	0.0197	0.003	0.1044	0.0246	0.0034	0.0052	0.0019	5e-04	0.0343	0.0246	0.0226	0.084	0.0231	0.0884	0.0011
13	rs2095575	55083287	0.97	0.285396128624663	0.98	0.0961760782036991	0.475182561205538	0.205769121028153	0.0207	0.0156	0.0219	0.002	0.1714	0.0043	0.0024	0.0629	4e-04	0.0976	0.1562	0.0193	0.003	0.1045	0.0236	0.0033	0.0053	0.0018	5e-04	0.0341	0.0248	0.0227	0.085	0.0231	0.0891	0.001
13	rs7997210	55084686	0.97	0.285396128624663	0.98	0.0961760782036991	0.462711930383369	0.185443398408642	0.0207	0.0156	0.0219	0.002	0.1715	0.0043	0.0024	0.0629	4e-04	0.0976	0.1562	0.0193	0.003	0.1045	0.0235	0.0033	0.0053	0.0018	5e-04	0.0341	0.0248	0.0227	0.085	0.0231	0.0891	0.001
13	rs2225806	55090218	0.97	0.285396128624663	0.98	0.0961760782036991	0.462590469628205	0.211918564804875	0.0207	0.0156	0.0219	0.002	0.1715	0.0043	0.0024	0.0628	4e-04	0.0976	0.1563	0.0193	0.003	0.1045	0.0235	0.0033	0.0053	0.0018	5e-04	0.0342	0.0248	0.0226	0.085	0.023	0.0891	0.001
13	rs12868026	55103187	0.97	0.285396128624663	0.98	0.0961760782036991	0.429607288378715	0.227332663539369	0.0207	0.0155	0.0219	0.002	0.1717	0.0043	0.0024	0.0628	4e-04	0.0975	0.1565	0.0193	0.003	0.1046	0.0234	0.0033	0.0052	0.0018	5e-04	0.0342	0.0249	0.0227	0.085	0.023	0.0892	0.001
13	rs35370209	55106765	0.97	0.285396128624663	0.98	0.0961760782036991	0.418090942058749	0.230501438186522	0.0206	0.0155	0.0219	0.002	0.1717	0.0043	0.0024	0.0628	4e-04	0.0975	0.1565	0.0192	0.003	0.1047	0.0233	0.0033	0.0051	0.0018	5e-04	0.0342	0.0249	0.0227	0.0851	0.023	0.0893	0.001
13	rs1539141	55109627	0.97	0.285396128624663	0.98	0.0961760782036991	0.30630078017971	0.262378009830485	0.0205	0.0153	0.0219	0.0018	0.1719	0.0041	0.0023	0.0625	4e-04	0.0971	0.1568	0.0192	0.0029	0.1053	0.0227	0.0032	0.0048	0.0018	5e-04	0.0343	0.0251	0.023	0.0851	0.023	0.0902	0.001
13	rs73185286	55113283	0.97	0.285396128624663	0.98	0.0961760782036991	0.304089369734138	0.267643825487871	0.0205	0.0153	0.0219	0.0018	0.1719	0.0041	0.0023	0.0625	4e-04	0.0971	0.1568	0.0192	0.0029	0.1053	0.0227	0.0032	0.0048	0.0018	5e-04	0.0343	0.0251	0.023	0.0851	0.0229	0.0902	0.001
13	rs1414728	55123829	0.97	0.285396128624663	0.98	0.0961760782036991	0.279011874651189	0.254314910087115	0.0204	0.0153	0.0219	0.0017	0.172	0.0041	0.0023	0.0625	4e-04	0.0971	0.1569	0.0192	0.003	0.1054	0.0225	0.0031	0.0047	0.0018	5e-04	0.0344	0.0251	0.0231	0.0852	0.0229	0.0904	0.001
13	rs76419118	55129468	0.97	0.285396128624663	0.98	0.0961760782036991	0.273930694238871	0.239205107862415	0.0204	0.0153	0.0219	0.0017	0.1719	0.0041	0.0022	0.0625	4e-04	0.097	0.1569	0.0192	0.003	0.1055	0.0225	0.0031	0.0046	0.0018	5e-04	0.0344	0.0251	0.0231	0.0852	0.023	0.0904	0.001
13	rs9536754	55132519	0.97	0.285396128624663	0.98	0.0961760782036991	0.271293598274925	0.242871364984667	0.0204	0.0153	0.0219	0.0017	0.1719	0.0041	0.0022	0.0625	4e-04	0.097	0.1569	0.0192	0.003	0.1055	0.0225	0.0031	0.0046	0.0018	5e-04	0.0344	0.0251	0.0231	0.0852	0.023	0.0904	0.001
13	rs7327057	55133037	0.97	0.285396128624663	0.98	0.0961760782036991	0.26968115425873	0.238872697788585	0.0204	0.0153	0.0219	0.0017	0.1718	0.0041	0.0022	0.0625	4e-04	0.097	0.1569	0.0192	0.003	0.1056	0.0225	0.0031	0.0046	0.0018	5e-04	0.0344	0.0251	0.0231	0.0852	0.023	0.0904	0.001
13	rs10507593	55139597	0.97	0.285396128624663	0.99	0.0817332193164052	0.250031160019604	0.272595519357223	0.0203	0.0153	0.022	0.0017	0.1716	0.0041	0.0022	0.0624	4e-04	0.0969	0.1571	0.0192	0.003	0.106	0.0224	0.0031	0.0045	0.0019	5e-04	0.0344	0.0251	0.0231	0.0852	0.0231	0.0904	0.001
13	rs9536762	55141806	0.97	0.285396128624663	1	0.069019173236101	0.244939645741471	0.251832600313911	0.0203	0.0153	0.022	0.0017	0.1717	0.0041	0.0022	0.0623	4e-04	0.0969	0.1571	0.0192	0.0029	0.1059	0.0225	0.0031	0.0045	0.0019	5e-04	0.0344	0.0251	0.0231	0.0852	0.0231	0.0904	0.001
13	rs79270696	55143185	0.97	0.285396128624663	0.98	0.0961760782036991	0.239043542438442	0.252734369064526	0.0203	0.0153	0.022	0.0017	0.1717	0.0041	0.0022	0.0623	4e-04	0.0969	0.1571	0.0192	0.0029	0.1059	0.0225	0.0031	0.0045	0.0019	5e-04	0.0344	0.0251	0.0231	0.0852	0.0231	0.0904	0.001
13	rs9316735	55147817	0.98	0.255415240389183	0.98	0.0961760782036991	0.210512273663319	0.288556699369835	0.0203	0.0152	0.022	0.0017	0.1721	0.0041	0.0022	0.0622	4e-04	0.0966	0.1569	0.0191	0.0029	0.1062	0.0223	0.003	0.0044	0.0019	5e-04	0.0343	0.0249	0.0232	0.0853	0.0232	0.0908	0.001
13	rs9527227	55155768	0.98	0.255415240389183	0.98	0.0961760782036991	0.116026726648564	0.257031619075699	0.0201	0.0146	0.0222	0.0018	0.1747	0.0041	0.0022	0.0618	3e-04	0.0945	0.1557	0.019	0.003	0.1074	0.0213	0.0027	0.0038	0.0021	5e-04	0.0343	0.0241	0.0231	0.0864	0.0238	0.0923	9e-04
13	rs76350815	55156595	0.98	0.255415240389183	0.98	0.0961760782036991	0.11537826663582	0.255672128969427	0.0201	0.0146	0.0222	0.0018	0.1748	0.0041	0.0022	0.0618	3e-04	0.0944	0.1557	0.019	0.003	0.1075	0.0213	0.0027	0.0037	0.0021	5e-04	0.0342	0.0241	0.0231	0.0864	0.0238	0.0924	9e-04
13	rs80030908	55159898	0.98	0.255415240389183	0.98	0.0961760782036991	0.1229266523519	0.266152358239991	0.0201	0.0146	0.0222	0.0018	0.1749	0.0041	0.0022	0.0618	3e-04	0.0944	0.1556	0.019	0.003	0.1075	0.0213	0.0027	0.0037	0.0021	5e-04	0.0343	0.0241	0.0231	0.0865	0.0238	0.0924	9e-04
13	rs7994187	55160268	0.98	0.255415240389183	0.98	0.0961760782036991	0.125903346897002	0.289379659456013	0.0201	0.0146	0.0222	0.0018	0.1749	0.0041	0.0022	0.0618	3e-04	0.0944	0.1556	0.019	0.003	0.1075	0.0213	0.0027	0.0037	0.0021	5e-04	0.0343	0.0241	0.0231	0.0865	0.0238	0.0924	9e-04
13	rs73189527	55170127	0.98	0.255415240389183	0.97	0.112481740502774	0.120599590572218	0.268677895816773	0.0201	0.0145	0.0222	0.0018	0.1751	0.0041	0.0022	0.0618	4e-04	0.0942	0.1556	0.019	0.003	0.1076	0.0212	0.0027	0.0037	0.0021	5e-04	0.0342	0.024	0.0231	0.0865	0.0239	0.0925	9e-04
13	rs75029666	55178656	0.98	0.255415240389183	0.97	0.112481740502774	0.121672485041785	0.269943438854539	0.02	0.0145	0.0222	0.0018	0.1752	0.0041	0.0022	0.0617	4e-04	0.0941	0.1556	0.019	0.003	0.1077	0.0212	0.0027	0.0037	0.0021	5e-04	0.0342	0.024	0.023	0.0866	0.024	0.0925	9e-04
13	rs9527234	55182823	0.98	0.255415240389183	0.97	0.112481740502774	0.125103354149828	0.284569635300239	0.02	0.0145	0.0222	0.0018	0.1753	0.0041	0.0022	0.0617	4e-04	0.0941	0.1557	0.019	0.003	0.1077	0.0212	0.0027	0.0037	0.0021	5e-04	0.0342	0.0239	0.023	0.0866	0.0241	0.0925	9e-04
13	rs1935162	55191225	0.98	0.255415240389183	0.97	0.112481740502774	0.124365381547338	0.281298917916753	0.02	0.0145	0.0222	0.0018	0.1753	0.0041	0.0022	0.0617	4e-04	0.094	0.1557	0.019	0.003	0.1077	0.0212	0.0027	0.0037	0.0021	5e-04	0.0342	0.0239	0.023	0.0867	0.0241	0.0925	9e-04
13	rs1154844	55205184	0.98	0.255415240389183	0.97	0.112481740502774	0.117956972181314	0.258506954013813	0.02	0.0144	0.0222	0.0018	0.1753	0.004	0.0022	0.0617	4e-04	0.0941	0.1558	0.0189	0.003	0.1077	0.0211	0.0027	0.0036	0.0022	5e-04	0.0341	0.0239	0.023	0.0868	0.024	0.0926	9e-04
13	rs35717281	55208481	0.98	0.255415240389183	0.97	0.112481740502774	0.116139730114968	0.268103259406662	0.02	0.0144	0.0222	0.0018	0.1753	0.004	0.0022	0.0617	4e-04	0.0941	0.1559	0.0189	0.003	0.1078	0.0211	0.0027	0.0036	0.0022	5e-04	0.034	0.0239	0.0229	0.0868	0.024	0.0926	9e-04
13	rs117560664	55210555	0.98	0.255415240389183	0.97	0.112481740502774	0.117501039838659	0.270749743764592	0.02	0.0144	0.0222	0.0018	0.1753	0.004	0.0022	0.0617	4e-04	0.0941	0.1558	0.0189	0.003	0.1078	0.0211	0.0027	0.0036	0.0022	5e-04	0.0341	0.0239	0.023	0.0869	0.024	0.0926	9e-04
13	rs17618645	55210945	0.98	0.255415240389183	0.97	0.112481740502774	0.117501039838659	0.269137879817265	0.02	0.0144	0.0222	0.0018	0.1753	0.004	0.0022	0.0617	4e-04	0.0941	0.1558	0.0189	0.003	0.1078	0.0211	0.0027	0.0036	0.0022	5e-04	0.0341	0.0239	0.023	0.0868	0.024	0.0926	9e-04
13	rs993726	55243102	0.99	0.227721472602965	0.97	0.112481740502774	0.103190678481506	0.239315944137995	0.0198	0.0144	0.0222	0.0019	0.1755	0.0041	0.0023	0.0616	4e-04	0.0942	0.1563	0.0187	0.003	0.1078	0.0209	0.0027	0.0035	0.0023	5e-04	0.0338	0.0238	0.0228	0.0869	0.0241	0.0927	9e-04
13	rs77000352	55248783	0.99	0.227721472602965	0.97	0.112481740502774	0.0768928964123122	0.263862866923018	0.0198	0.0145	0.0224	0.002	0.1753	0.004	0.0023	0.062	5e-04	0.0938	0.1567	0.0186	0.003	0.108	0.0206	0.0026	0.0034	0.0023	5e-04	0.0332	0.0236	0.023	0.0867	0.0242	0.0931	9e-04
13	rs61951960	55252801	0.99	0.227721472602965	0.97	0.112481740502774	0.0782299982991545	0.265235822258844	0.0198	0.0145	0.0224	0.002	0.1753	0.004	0.0023	0.0621	5e-04	0.0938	0.1568	0.0186	0.003	0.1079	0.0206	0.0026	0.0034	0.0024	5e-04	0.0331	0.0236	0.0231	0.0866	0.0242	0.0932	9e-04
13	rs11618373	55263651	0.99	0.227721472602965	0.97	0.112481740502774	0.0762841124623418	0.264434661671092	0.0197	0.0145	0.0225	0.002	0.1754	0.004	0.0023	0.0621	5e-04	0.0937	0.1569	0.0186	0.003	0.108	0.0205	0.0026	0.0034	0.0024	5e-04	0.0328	0.0236	0.023	0.0865	0.0242	0.0933	9e-04
13	rs61951964	55267458	0.99	0.227721472602965	0.97	0.112481740502774	0.0769365004700641	0.269598107849824	0.0197	0.0145	0.0225	0.002	0.1754	0.004	0.0023	0.0621	5e-04	0.0937	0.1569	0.0186	0.003	0.108	0.0205	0.0026	0.0034	0.0024	5e-04	0.0328	0.0236	0.023	0.0865	0.0242	0.0933	9e-04
13	rs7986173	55267712	0.99	0.227721472602965	0.97	0.112481740502774	0.0769365004700641	0.266381645968273	0.0197	0.0145	0.0225	0.002	0.1754	0.004	0.0023	0.0621	5e-04	0.0937	0.1569	0.0186	0.003	0.108	0.0205	0.0026	0.0034	0.0024	5e-04	0.0328	0.0235	0.023	0.0865	0.0242	0.0933	9e-04
13	rs117696568	55269433	0.99	0.227721472602965	0.97	0.112481740502774	0.0765881142093241	0.261807608332423	0.0197	0.0145	0.0225	0.002	0.1754	0.004	0.0023	0.0621	5e-04	0.0937	0.1569	0.0186	0.003	0.108	0.0205	0.0026	0.0034	0.0024	5e-04	0.0328	0.0235	0.023	0.0865	0.0242	0.0933	9e-04
13	rs2447979	55275108	0.99	0.227721472602965	0.97	0.112481740502774	0.0752477381815949	0.24778728896017	0.0197	0.0145	0.0224	0.002	0.1755	0.004	0.0023	0.0622	5e-04	0.0937	0.157	0.0186	0.003	0.108	0.0205	0.0026	0.0034	0.0024	5e-04	0.0328	0.0235	0.0229	0.0865	0.0242	0.0933	9e-04
13	rs12583063	55281775	0.99	0.227721472602965	0.97	0.112481740502774	0.0773296545097356	0.252057947031788	0.0198	0.0145	0.0224	0.002	0.1755	0.004	0.0024	0.0623	5e-04	0.0936	0.1571	0.0185	0.003	0.1081	0.0205	0.0026	0.0033	0.0024	5e-04	0.0327	0.0235	0.0229	0.0864	0.0243	0.0934	9e-04
13	rs9597039	55282645	0.99	0.227721472602965	0.97	0.112481740502774	0.078362319165209	0.265579407875778	0.0198	0.0145	0.0224	0.002	0.1755	0.004	0.0024	0.0623	5e-04	0.0936	0.1572	0.0185	0.003	0.1081	0.0205	0.0026	0.0033	0.0024	5e-04	0.0327	0.0235	0.0229	0.0863	0.0243	0.0934	9e-04
13	rs75563453	55282803	0.99	0.227721472602965	0.97	0.112481740502774	0.0778119312855507	0.257145012194247	0.0198	0.0145	0.0224	0.002	0.1755	0.004	0.0024	0.0623	5e-04	0.0936	0.1572	0.0185	0.003	0.1081	0.0205	0.0026	0.0033	0.0024	5e-04	0.0327	0.0235	0.0229	0.0863	0.0243	0.0934	9e-04
13	rs117171636	55323796	0.99	0.227721472602965	0.97	0.112481740502774	0.0721097192241653	0.264434661671092	0.0198	0.0145	0.0223	0.0021	0.1753	0.004	0.0024	0.0628	5e-04	0.0935	0.1577	0.0185	0.003	0.1077	0.0205	0.0026	0.0033	0.0024	5e-04	0.0325	0.0235	0.0228	0.086	0.0243	0.0934	9e-04
13	rs9536853	55328371	0.99	0.227721472602965	0.97	0.112481740502774	0.0740501916163195	0.281182320771671	0.0198	0.0145	0.0223	0.0021	0.1753	0.004	0.0024	0.0628	5e-04	0.0935	0.1578	0.0185	0.003	0.1077	0.0205	0.0026	0.0033	0.0024	5e-04	0.0325	0.0235	0.0228	0.086	0.0243	0.0934	9e-04
13	rs6561797	55330424	0.99	0.227721472602965	0.97	0.112481740502774	0.0710276845880508	0.259416168511762	0.0198	0.0145	0.0223	0.0021	0.1752	0.004	0.0024	0.0628	5e-04	0.0935	0.1578	0.0186	0.003	0.1076	0.0205	0.0026	0.0033	0.0024	5e-04	0.0324	0.0235	0.0228	0.0859	0.0243	0.0934	0.001
13	rs17089811	55342798	0.99	0.227721472602965	0.97	0.112481740502774	0.070841488050229	0.274676643839092	0.0199	0.0145	0.0223	0.0021	0.1752	0.004	0.0025	0.0628	5e-04	0.0935	0.1579	0.0186	0.003	0.1076	0.0205	0.0026	0.0033	0.0024	5e-04	0.0324	0.0235	0.0227	0.0859	0.0244	0.0935	0.001
13	rs76356783	55375137	0.99	0.227721472602965	0.97	0.112481740502774	0.0676443890681649	0.267643825487871	0.0199	0.0144	0.0223	0.0022	0.1748	0.004	0.0025	0.0628	5e-04	0.0937	0.1583	0.0187	0.003	0.1073	0.0206	0.0026	0.0031	0.0024	5e-04	0.0321	0.0236	0.0227	0.0858	0.0245	0.0935	0.001
13	rs75028206	55379320	0.99	0.227721472602965	0.97	0.112481740502774	0.0654811765790176	0.263977194986213	0.0199	0.0144	0.0223	0.0022	0.1747	0.004	0.0026	0.0627	5e-04	0.0936	0.1586	0.0188	0.003	0.1072	0.0207	0.0026	0.0032	0.0024	5e-04	0.0321	0.0236	0.0227	0.0857	0.0244	0.0936	0.001
13	rs75635842	55388672	0.99	0.227721472602965	0.97	0.112481740502774	0.0650501416137766	0.253975961160629	0.0199	0.0144	0.0223	0.0023	0.1747	0.004	0.0026	0.0627	5e-04	0.0936	0.1587	0.0188	0.003	0.1072	0.0207	0.0026	0.0032	0.0024	5e-04	0.032	0.0236	0.0227	0.0857	0.0244	0.0936	0.001
13	rs76124062	55435878	0.99	0.227721472602965	0.97	0.112481740502774	0.0646404409952639	0.205241821329961	0.0199	0.0143	0.0223	0.0023	0.1744	0.004	0.0026	0.0625	6e-04	0.0935	0.1592	0.0189	0.003	0.1072	0.0208	0.0026	0.0032	0.0025	5e-04	0.032	0.0236	0.0225	0.0856	0.0244	0.0936	0.001
13	rs9536892	55459364	0.99	0.227721472602965	0.98	0.0961760782036991	0.0632678324642541	0.210960407392729	0.0199	0.0143	0.0223	0.0023	0.1743	0.004	0.0026	0.0626	6e-04	0.0935	0.1592	0.0189	0.003	0.1073	0.0208	0.0026	0.0032	0.0025	5e-04	0.032	0.0236	0.0225	0.0855	0.0244	0.0936	0.001
13	rs77573456	55471245	0.99	0.227721472602965	0.98	0.0961760782036991	0.0630186064553914	0.181384203457618	0.0199	0.0143	0.0224	0.0023	0.1746	0.004	0.0026	0.0625	6e-04	0.0934	0.1592	0.019	0.003	0.1071	0.0208	0.0026	0.0032	0.0025	5e-04	0.0319	0.0236	0.0225	0.0854	0.0244	0.0935	0.001
13	rs1350912	55473694	0.99	0.227721472602965	0.98	0.0961760782036991	0.0637489354879445	0.183409950093433	0.0199	0.0143	0.0224	0.0023	0.1746	0.004	0.0026	0.0625	6e-04	0.0934	0.1592	0.019	0.003	0.1071	0.0208	0.0026	0.0032	0.0025	5e-04	0.0319	0.0236	0.0225	0.0854	0.0244	0.0935	0.001
13	rs56080315	55478968	0.99	0.227721472602965	0.98	0.0961760782036991	0.064000057662375	0.178762325085799	0.0199	0.0143	0.0224	0.0023	0.1746	0.004	0.0026	0.0625	6e-04	0.0934	0.1594	0.019	0.003	0.107	0.0208	0.0026	0.0033	0.0025	5e-04	0.0319	0.0236	0.0225	0.0853	0.0244	0.0934	0.001
13	rs1599561	55487552	0.99	0.227721472602965	0.98	0.0961760782036991	0.0632678324642541	0.170976327572541	0.0199	0.0143	0.0224	0.0023	0.1746	0.004	0.0026	0.0625	6e-04	0.0933	0.1594	0.019	0.003	0.107	0.0208	0.0026	0.0033	0.0026	5e-04	0.0319	0.0236	0.0225	0.0853	0.0244	0.0934	0.001
13	rs118149773	55493511	0.99	0.227721472602965	0.98	0.0961760782036991	0.0631527245673196	0.169888028207059	0.0199	0.0143	0.0224	0.0023	0.1745	0.004	0.0026	0.0625	6e-04	0.0933	0.1594	0.019	0.003	0.107	0.0208	0.0026	0.0033	0.0026	5e-04	0.0319	0.0236	0.0225	0.0853	0.0244	0.0934	0.001
13	rs9536913	55514903	1	0.202230525110681	0.98	0.0961760782036991	0.0594496864757901	0.165265487847853	0.02	0.0143	0.0224	0.0023	0.1745	0.004	0.0026	0.0624	6e-04	0.0933	0.1594	0.019	0.003	0.107	0.0208	0.0026	0.0033	0.0026	5e-04	0.0319	0.0236	0.0224	0.0853	0.0244	0.0934	0.001
13	rs9597062	55529265	1	0.202230525110681	0.98	0.0961760782036991	0.0570686637388281	0.165167622530946	0.02	0.0144	0.0224	0.0023	0.1745	0.004	0.0027	0.0624	6e-04	0.0933	0.1595	0.0191	0.0029	0.1069	0.0207	0.0027	0.0033	0.0026	6e-04	0.0319	0.0236	0.0223	0.0852	0.0243	0.0935	0.001
13	rs9597066	55543465	1	0.202230525110681	0.98	0.0961760782036991	0.0583875190732569	0.169492884817012	0.02	0.0144	0.0225	0.0023	0.1745	0.004	0.0027	0.0624	6e-04	0.0933	0.1595	0.0191	0.0029	0.1069	0.0208	0.0027	0.0033	0.0026	6e-04	0.0319	0.0236	0.0223	0.0852	0.0244	0.0933	0.001
13	rs9563268	55558736	1	0.202230525110681	0.98	0.0961760782036991	0.0626555178538244	0.251945265711703	0.02	0.0145	0.0227	0.0023	0.1744	0.004	0.0027	0.0621	6e-04	0.0932	0.1594	0.0194	0.0029	0.1068	0.0207	0.0027	0.0034	0.0027	6e-04	0.0318	0.0237	0.0223	0.0851	0.0243	0.0935	0.0011
13	rs117276627	55562389	1	0.202230525110681	0.98	0.0961760782036991	0.0537466351289205	0.28025007722572	0.0201	0.0147	0.0233	0.0026	0.1729	0.004	0.0028	0.062	7e-04	0.0928	0.1595	0.0203	0.0028	0.1072	0.0201	0.0027	0.0037	0.0028	7e-04	0.0314	0.0237	0.0222	0.0843	0.0244	0.0943	0.0011
13	rs9569169	55566466	1	0.202230525110681	0.98	0.0961760782036991	0.0406506731594441	0.178661746574528	0.0203	0.0149	0.0237	0.0028	0.1724	0.0041	0.0029	0.0622	7e-04	0.0924	0.1595	0.0212	0.0028	0.1066	0.0199	0.0028	0.0038	0.0028	7e-04	0.031	0.0235	0.0222	0.0833	0.0245	0.0946	0.0011
13	rs12862530	55570742	1	0.202230525110681	0.98	0.0961760782036991	0.0406649282638807	0.169295433701399	0.0203	0.0149	0.0237	0.0028	0.1725	0.0041	0.0029	0.0622	8e-04	0.0924	0.1595	0.0212	0.0028	0.1066	0.0199	0.0028	0.0038	0.0028	7e-04	0.031	0.0235	0.0222	0.0833	0.0245	0.0947	0.0011
13	rs74354565	55572761	1	0.202230525110681	0.98	0.0961760782036991	0.0409650791309011	0.177155416492405	0.0203	0.0149	0.0237	0.0028	0.1727	0.0041	0.0029	0.0621	8e-04	0.0925	0.1596	0.0212	0.0028	0.1066	0.0199	0.0028	0.0038	0.0028	7e-04	0.031	0.0235	0.0222	0.0831	0.0244	0.0947	0.0011
13	rs9597076	55574567	1	0.202230525110681	0.98	0.0961760782036991	0.043005014090572	0.200202812698414	0.0203	0.0149	0.0237	0.0027	0.1727	0.0041	0.0029	0.062	8e-04	0.0926	0.1596	0.0212	0.0027	0.1066	0.0199	0.0029	0.0038	0.0028	7e-04	0.0309	0.0236	0.0221	0.0829	0.0244	0.095	0.0011
13	rs1925054	55575383	1	0.202230525110681	0.98	0.0961760782036991	0.0438701055407545	0.180979982509537	0.0203	0.0148	0.0236	0.0027	0.1728	0.0041	0.0029	0.0618	8e-04	0.0927	0.1597	0.0212	0.0027	0.107	0.0199	0.0029	0.0037	0.0028	7e-04	0.0309	0.0236	0.0218	0.0829	0.0244	0.095	0.0011
13	rs2147639	55581949	1.01	0.178854520006857	0.98	0.0961760782036991	0.0562656294015369	0.175053977552171	0.0206	0.0148	0.0237	0.0028	0.1727	0.0042	0.0028	0.0618	8e-04	0.0922	0.1599	0.0214	0.0026	0.1067	0.0198	0.0029	0.0038	0.0028	7e-04	0.0308	0.0236	0.0217	0.0832	0.0244	0.0951	0.0012
13	rs35642781	55591791	1.01	0.178854520006857	0.98	0.0961760782036991	0.0597264543008802	0.223202115815338	0.0207	0.0148	0.0236	0.0028	0.173	0.0041	0.0028	0.0617	8e-04	0.0916	0.1598	0.0217	0.0026	0.1066	0.0196	0.0029	0.0038	0.0027	8e-04	0.0308	0.0237	0.0217	0.0835	0.0242	0.0954	0.0013
13	rs78110008	55591952	1.01	0.178854520006857	0.98	0.0961760782036991	0.0604873035143107	0.223310497914428	0.0207	0.0148	0.0236	0.0028	0.173	0.0041	0.0028	0.0617	8e-04	0.0916	0.1599	0.0217	0.0026	0.1066	0.0196	0.0029	0.0038	0.0027	8e-04	0.0308	0.0237	0.0217	0.0835	0.0242	0.0954	0.0013
13	rs1028774	55602303	1.01	0.178854520006857	0.98	0.0961760782036991	0.0698128470071402	0.290203331382721	0.0208	0.0147	0.0236	0.0028	0.1729	0.0041	0.0028	0.0617	8e-04	0.0914	0.1599	0.0218	0.0026	0.1065	0.0196	0.0029	0.0038	0.0027	7e-04	0.0308	0.0238	0.0217	0.0836	0.0242	0.0955	0.0013
13	rs9536939	55602411	1.01	0.178854520006857	0.98	0.0961760782036991	0.0616877385799587	0.226134444403144	0.0208	0.0147	0.0236	0.0028	0.1729	0.0041	0.0028	0.0619	8e-04	0.0913	0.1599	0.0218	0.0026	0.1064	0.0196	0.0029	0.0038	0.0027	8e-04	0.0308	0.0238	0.0217	0.0836	0.0242	0.0954	0.0013
13	rs7332065	55605762	1.01	0.178854520006857	0.98	0.0961760782036991	0.0848373061231781	0.278737208904261	0.0206	0.0142	0.0238	0.003	0.1732	0.004	0.0028	0.0628	8e-04	0.0911	0.1598	0.0229	0.0024	0.1054	0.019	0.0029	0.0039	0.0027	8e-04	0.0305	0.0241	0.0218	0.0842	0.0239	0.0952	0.0012
13	rs4884120	55610682	1.01	0.178854520006857	0.98	0.0961760782036991	0.108121546312747	0.343348208141248	0.0206	0.0142	0.0239	0.003	0.1732	0.0044	0.0028	0.0628	8e-04	0.0911	0.1596	0.0229	0.0023	0.1054	0.019	0.0029	0.0039	0.0027	8e-04	0.0304	0.0241	0.0218	0.0842	0.024	0.0951	0.0012
13	rs116983952	55611462	1.01	0.178854520006857	0.98	0.0961760782036991	0.115631746115899	0.37391359937454	0.0206	0.0142	0.0239	0.003	0.1731	0.0048	0.0028	0.0628	8e-04	0.091	0.1594	0.0229	0.0023	0.1054	0.019	0.0029	0.0039	0.0027	8e-04	0.0305	0.0241	0.0217	0.0842	0.024	0.0951	0.0012
13	rs9591632	55611511	1.01	0.178854520006857	0.98	0.0961760782036991	0.115970250232066	0.373786831923414	0.0206	0.0142	0.0239	0.003	0.1731	0.0048	0.0028	0.0628	8e-04	0.0909	0.1595	0.0229	0.0023	0.1055	0.019	0.003	0.0039	0.0027	8e-04	0.0305	0.0241	0.0217	0.0842	0.024	0.0951	0.0012
13	rs17089972	55615010	1.01	0.178854520006857	0.99	0.0817332193164052	0.119446226119604	0.382179258775085	0.0206	0.0142	0.024	0.003	0.1731	0.0048	0.0028	0.0628	8e-04	0.091	0.1595	0.0229	0.0023	0.1055	0.019	0.003	0.0039	0.0027	8e-04	0.0305	0.0241	0.0217	0.0842	0.024	0.0951	0.0012
13	rs17089981	55617534	1.01	0.178854520006857	0.99	0.0817332193164052	0.120946920900456	0.384349363002123	0.0206	0.0142	0.024	0.003	0.1731	0.0048	0.0028	0.0628	8e-04	0.0909	0.1595	0.0228	0.0023	0.1056	0.019	0.003	0.0039	0.0027	8e-04	0.0305	0.0241	0.0217	0.0842	0.024	0.0951	0.0012
13	rs7322770	55627451	1.01	0.178854520006857	0.99	0.0817332193164052	0.119302531683859	0.350297192764803	0.0206	0.0142	0.024	0.003	0.1731	0.0048	0.0028	0.0628	8e-04	0.0909	0.1595	0.0229	0.0023	0.1055	0.0189	0.003	0.0039	0.0027	8e-04	0.0305	0.0241	0.0217	0.0843	0.024	0.0951	0.0012
13	rs117211036	55645514	1.02	0.157502178544443	0.99	0.0817332193164052	0.118356800452749	0.407533858690854	0.0208	0.0141	0.0236	0.003	0.174	0.0044	0.0028	0.0624	8e-04	0.0912	0.1601	0.0232	0.0021	0.1064	0.0186	0.003	0.0039	0.0025	8e-04	0.0302	0.0242	0.0215	0.084	0.0238	0.0947	0.0011
13	rs76609775	55651598	1.02	0.157502178544443	0.98	0.0961760782036991	0.119705142670736	0.412085019590346	0.0208	0.0141	0.0236	0.003	0.174	0.0044	0.0028	0.0624	8e-04	0.0912	0.1602	0.0232	0.0021	0.1064	0.0186	0.003	0.0039	0.0025	8e-04	0.0302	0.0242	0.0215	0.084	0.0238	0.0947	0.0011
13	rs34740854	55652729	1.02	0.157502178544443	0.98	0.0961760782036991	0.119417478770644	0.406625284789071	0.0208	0.0141	0.0236	0.003	0.174	0.0044	0.0028	0.0624	8e-04	0.0912	0.1602	0.0232	0.0021	0.1063	0.0186	0.003	0.0039	0.0025	8e-04	0.0302	0.0242	0.0215	0.084	0.0238	0.0947	0.0011
13	rs3125758	55669606	1.02	0.157502178544443	0.99	0.0817332193164052	0.126468162135459	0.442594329773925	0.0207	0.0141	0.0235	0.003	0.1741	0.0043	0.0028	0.0624	8e-04	0.0913	0.1604	0.0233	0.0021	0.1064	0.0185	0.003	0.0039	0.0025	8e-04	0.0302	0.0243	0.0215	0.0839	0.0237	0.0948	0.0011
13	rs9597110	55675265	1.02	0.157502178544443	0.99	0.0817332193164052	0.128562309761207	0.450978953083495	0.0207	0.0141	0.0234	0.0031	0.1742	0.0043	0.0028	0.0623	8e-04	0.0913	0.1604	0.0234	0.002	0.1064	0.0185	0.003	0.0039	0.0025	8e-04	0.0302	0.0243	0.0214	0.084	0.0237	0.0948	0.0011
13	rs73204697	55675692	1.02	0.157502178544443	0.99	0.0817332193164052	0.12691515314992	0.44272709247883	0.0207	0.0141	0.0234	0.0031	0.1742	0.0043	0.0027	0.0623	8e-04	0.0913	0.1604	0.0234	0.002	0.1064	0.0185	0.003	0.0038	0.0025	8e-04	0.0302	0.0243	0.0214	0.084	0.0237	0.0948	0.0011
13	rs7984262	55677885	1.02	0.157502178544443	0.99	0.0817332193164052	0.137210299781596	0.484517354557188	0.0208	0.0141	0.0231	0.0031	0.1748	0.004	0.0026	0.0622	8e-04	0.0921	0.1607	0.0238	0.0019	0.1064	0.0181	0.0029	0.0038	0.0026	8e-04	0.0302	0.0245	0.0212	0.0835	0.0236	0.0946	0.001
13	rs9536962	55678936	1.02	0.157502178544443	0.99	0.0817332193164052	0.117301909539417	0.438351527967846	0.0213	0.0142	0.0228	0.0029	0.1752	0.0036	0.0024	0.0625	8e-04	0.0931	0.1609	0.0239	0.0019	0.1068	0.0177	0.0028	0.0035	0.0025	7e-04	0.0304	0.0244	0.0208	0.0835	0.0233	0.0943	9e-04
13	rs3118189	55693855	1.02	0.157502178544443	0.99	0.0817332193164052	0.118128225712375	0.445251592271418	0.0214	0.0142	0.0228	0.0028	0.1752	0.0036	0.0023	0.0626	8e-04	0.0933	0.1609	0.024	0.0019	0.1069	0.0176	0.0027	0.0035	0.0025	7e-04	0.0305	0.0243	0.0207	0.0835	0.0233	0.0942	9e-04
13	rs78430185	55695116	1.02	0.157502178544443	0.99	0.0817332193164052	0.118328213815052	0.445783551215112	0.0214	0.0142	0.0228	0.0028	0.1753	0.0036	0.0023	0.0626	8e-04	0.0933	0.1609	0.024	0.0019	0.1069	0.0176	0.0027	0.0035	0.0025	7e-04	0.0305	0.0243	0.0207	0.0835	0.0233	0.0942	9e-04
13	rs116847129	55724608	1.02	0.157502178544443	0.99	0.0817332193164052	0.113056713453847	0.428976954637315	0.0214	0.0142	0.0227	0.0028	0.1753	0.0035	0.0023	0.0627	8e-04	0.0936	0.161	0.0241	0.0019	0.1071	0.0175	0.0027	0.0035	0.0025	7e-04	0.0304	0.0242	0.0206	0.0835	0.0232	0.0942	9e-04
13	rs76108502	55729492	1.02	0.157502178544443	0.99	0.0817332193164052	0.112751214759458	0.418610467744547	0.0214	0.0142	0.0227	0.0028	0.1753	0.0035	0.0023	0.0627	8e-04	0.0936	0.161	0.0241	0.0019	0.1071	0.0174	0.0026	0.0035	0.0025	7e-04	0.0305	0.0243	0.0206	0.0835	0.0232	0.0942	9e-04
13	rs3125742	55731925	1.02	0.157502178544443	0.99	0.0817332193164052	0.113669238612979	0.395379635288288	0.0214	0.0142	0.0226	0.0028	0.1753	0.0035	0.0023	0.0627	8e-04	0.0937	0.161	0.0241	0.0019	0.1072	0.0174	0.0026	0.0034	0.0025	7e-04	0.0304	0.0242	0.0205	0.0835	0.0231	0.0942	9e-04
13	rs1832487	55752702	1.02	0.157502178544443	0.99	0.0817332193164052	0.1201951425807	0.446315678592616	0.0215	0.0142	0.0226	0.0028	0.1754	0.0035	0.0023	0.0627	8e-04	0.0938	0.1609	0.0242	0.0019	0.1073	0.0174	0.0026	0.0034	0.0025	7e-04	0.0305	0.0243	0.0205	0.0834	0.0231	0.0942	9e-04
13	rs73207151	55774757	1.02	0.157502178544443	0.99	0.0817332193164052	0.121817915687981	0.454986217456668	0.0215	0.0142	0.0226	0.0028	0.1755	0.0034	0.0022	0.0627	8e-04	0.0939	0.161	0.0242	0.0019	0.1075	0.0173	0.0026	0.0034	0.0024	7e-04	0.0305	0.0243	0.0204	0.0834	0.0231	0.0942	9e-04
13	rs9597136	55778669	1.02	0.157502178544443	0.99	0.0817332193164052	0.121527160349917	0.466794368066354	0.0215	0.0142	0.0226	0.0028	0.1755	0.0034	0.0022	0.0627	8e-04	0.0939	0.161	0.0242	0.0019	0.1075	0.0173	0.0026	0.0034	0.0024	7e-04	0.0305	0.0243	0.0204	0.0834	0.0231	0.0942	9e-04
13	rs79845532	55796942	1.02	0.157502178544443	0.99	0.0817332193164052	0.115181352087329	0.445916567275182	0.0215	0.0141	0.0225	0.0027	0.176	0.0033	0.0021	0.0626	8e-04	0.0939	0.161	0.0243	0.0019	0.108	0.0172	0.0025	0.0033	0.0025	7e-04	0.0305	0.0244	0.0202	0.083	0.0229	0.0941	0.001
13	rs17644289	55797849	1.02	0.157502178544443	0.99	0.0817332193164052	0.113669238612979	0.441399942218736	0.0215	0.0141	0.0225	0.0027	0.176	0.0033	0.0021	0.0626	8e-04	0.0939	0.161	0.0243	0.0019	0.108	0.0172	0.0025	0.0033	0.0025	7e-04	0.0305	0.0244	0.0202	0.083	0.0229	0.0941	0.001
13	rs61959462	55810634	1.02	0.157502178544443	0.99	0.0817332193164052	0.109642359230194	0.401832065863168	0.0215	0.0141	0.0225	0.0027	0.1762	0.0032	0.0021	0.0626	8e-04	0.094	0.1611	0.0243	0.0019	0.1082	0.0172	0.0025	0.0033	0.0025	7e-04	0.0305	0.0244	0.0202	0.0828	0.0229	0.0941	0.001
13	rs1370078	55812855	1.02	0.157502178544443	0.99	0.0817332193164052	0.114311784872836	0.424900941418479	0.0216	0.0141	0.0225	0.0027	0.1762	0.0032	0.0021	0.0626	9e-04	0.0939	0.1611	0.0243	0.0019	0.1082	0.0172	0.0025	0.0033	0.0025	7e-04	0.0306	0.0244	0.0202	0.0828	0.0229	0.0941	0.001
13	rs35589484	55826792	1.02	0.157502178544443	0.99	0.0817332193164052	0.107770379557967	0.432271666213105	0.0216	0.0141	0.0223	0.0027	0.1762	0.0032	0.0021	0.0626	8e-04	0.0939	0.1612	0.0244	0.0019	0.1084	0.0172	0.0024	0.0032	0.0025	8e-04	0.0305	0.0246	0.0201	0.0828	0.0228	0.0941	0.001
13	rs9527353	55832079	1.02	0.157502178544443	0.99	0.0817332193164052	0.104139002705059	0.435573122464594	0.0216	0.0141	0.0223	0.0027	0.1762	0.0032	0.002	0.0627	8e-04	0.0939	0.1612	0.0244	0.002	0.1084	0.0171	0.0024	0.0032	0.0025	8e-04	0.0305	0.0247	0.0201	0.0828	0.0227	0.0941	0.001
13	rs79871111	55837108	1.02	0.157502178544443	0.99	0.0817332193164052	0.101726234724566	0.454986217456668	0.0216	0.0141	0.0223	0.0026	0.1762	0.0032	0.002	0.0627	8e-04	0.0939	0.1612	0.0244	0.0019	0.1085	0.0171	0.0024	0.0031	0.0025	8e-04	0.0306	0.0246	0.0201	0.0829	0.0227	0.0941	0.001
13	rs74716535	55838180	1.02	0.157502178544443	0.99	0.0817332193164052	0.101336188013685	0.453515801679758	0.0216	0.0141	0.0223	0.0026	0.1762	0.0032	0.002	0.0627	8e-04	0.0939	0.1612	0.0244	0.0019	0.1085	0.0171	0.0024	0.0031	0.0025	8e-04	0.0306	0.0246	0.0201	0.0828	0.0227	0.0941	0.001
13	rs17051689	55843574	1.02	0.157502178544443	0.99	0.0817332193164052	0.101544096533979	0.458198741319616	0.0216	0.0141	0.0223	0.0026	0.1762	0.0032	0.002	0.0627	8e-04	0.0939	0.1612	0.0244	0.0019	0.1085	0.0171	0.0024	0.0031	0.0025	8e-04	0.0306	0.0246	0.0201	0.0828	0.0227	0.0941	0.001
13	rs9597147	55846423	1.02	0.157502178544443	1	0.069019173236101	0.101518093421165	0.4626256363958	0.0216	0.0141	0.0223	0.0026	0.1762	0.0032	0.002	0.0627	8e-04	0.0939	0.1612	0.0244	0.0019	0.1085	0.0171	0.0024	0.0031	0.0025	8e-04	0.0306	0.0246	0.0201	0.0828	0.0227	0.0941	0.001
13	rs8001547	55854704	1.02	0.157502178544443	1	0.069019173236101	0.101466099665728	0.460477868587336	0.0216	0.0141	0.0223	0.0026	0.1762	0.0032	0.002	0.0627	8e-04	0.0939	0.1612	0.0244	0.0019	0.1085	0.0171	0.0024	0.0031	0.0025	8e-04	0.0306	0.0246	0.0201	0.0828	0.0227	0.0941	0.001
13	rs118172552	55864462	1.02	0.157502178544443	1	0.069019173236101	0.0980457768267441	0.457528975407928	0.0216	0.0141	0.0223	0.0026	0.1762	0.0032	0.002	0.0627	8e-04	0.0939	0.1612	0.0244	0.0019	0.1085	0.0171	0.0024	0.0031	0.0025	8e-04	0.0306	0.0246	0.0201	0.0828	0.0227	0.0941	0.001
13	rs76943007	55876728	1.02	0.157502178544443	1	0.069019173236101	0.0947235469556734	0.450445358829611	0.0216	0.0141	0.0223	0.0025	0.1762	0.0032	0.002	0.0628	8e-04	0.0939	0.1612	0.0244	0.0019	0.1087	0.0171	0.0024	0.0031	0.0025	8e-04	0.0306	0.0247	0.0201	0.0827	0.0227	0.0941	0.001
13	rs117692789	55881777	1.02	0.157502178544443	1	0.069019173236101	0.0926222399815101	0.462222730471199	0.0215	0.0141	0.0223	0.0025	0.1762	0.0032	0.002	0.0628	8e-04	0.094	0.1611	0.0244	0.0019	0.1087	0.0171	0.0024	0.003	0.0025	8e-04	0.0306	0.0247	0.0201	0.0827	0.0227	0.0941	0.001
13	rs17586538	55935703	1.02	0.157502178544443	1	0.069019173236101	0.0829929192835998	0.465852187383171	0.0215	0.0141	0.0222	0.0025	0.1763	0.0031	0.002	0.0629	8e-04	0.094	0.161	0.0243	0.002	0.1089	0.0171	0.0024	0.0029	0.0024	8e-04	0.0308	0.0249	0.02	0.0828	0.0226	0.0941	0.001
13	rs3105047	55937194	1.02	0.157502178544443	1	0.069019173236101	0.0832220527169658	0.46598675417781	0.0215	0.0141	0.0223	0.0025	0.1763	0.0031	0.002	0.0629	8e-04	0.094	0.1609	0.0243	0.002	0.1089	0.0171	0.0024	0.0029	0.0024	8e-04	0.0308	0.0249	0.02	0.0828	0.0226	0.0941	0.001
13	rs76911548	55938645	1.02	0.157502178544443	1	0.069019173236101	0.0831991212010707	0.465717630743578	0.0215	0.0141	0.0223	0.0025	0.1763	0.0031	0.002	0.0629	8e-04	0.094	0.1609	0.0243	0.002	0.1089	0.0171	0.0024	0.0029	0.0024	8e-04	0.0308	0.0249	0.02	0.0828	0.0226	0.0941	0.001
13	rs599896	55939400	1.02	0.157502178544443	1	0.069019173236101	0.0831991212010707	0.465717630743578	0.0215	0.0141	0.0223	0.0025	0.1763	0.0031	0.002	0.0629	8e-04	0.094	0.1609	0.0243	0.002	0.1089	0.0171	0.0024	0.0029	0.0024	8e-04	0.0308	0.0249	0.02	0.0828	0.0226	0.0941	0.001
13	rs9316785	55958772	1.02	0.157502178544443	0.99	0.0817332193164052	0.0804092877360997	0.461282974482177	0.0215	0.0141	0.0223	0.0024	0.1763	0.0031	0.002	0.0628	8e-04	0.094	0.1609	0.0243	0.002	0.109	0.0172	0.0024	0.0029	0.0024	8e-04	0.0308	0.0249	0.0201	0.0829	0.0226	0.0942	9e-04
13	rs3105038	55968795	1.02	0.157502178544443	0.99	0.0817332193164052	0.0791148573530652	0.487238126529828	0.0214	0.0141	0.0223	0.0024	0.1763	0.0032	0.002	0.0627	8e-04	0.0939	0.1608	0.0243	0.002	0.1091	0.0172	0.0024	0.0029	0.0024	8e-04	0.0309	0.0249	0.02	0.0829	0.0225	0.0943	9e-04
13	rs2315894	55968888	1.02	0.157502178544443	0.99	0.0817332193164052	0.077307778724951	0.488736220345517	0.0214	0.0141	0.0223	0.0024	0.1763	0.0032	0.002	0.0627	8e-04	0.0939	0.1608	0.0243	0.002	0.1091	0.0172	0.0024	0.0029	0.0024	8e-04	0.0309	0.0249	0.02	0.0829	0.0225	0.0942	9e-04
13	rs118124936	55971490	1.02	0.157502178544443	0.99	0.0817332193164052	0.0741992054621955	0.488463751739103	0.0214	0.0141	0.0222	0.0024	0.1763	0.0032	0.002	0.0628	8e-04	0.0939	0.1607	0.0243	0.002	0.1091	0.0172	0.0024	0.0029	0.0024	8e-04	0.0309	0.025	0.02	0.083	0.0226	0.0942	9e-04
13	rs75832549	55974325	1.02	0.157502178544443	0.99	0.0817332193164052	0.0741992054621955	0.487510419262936	0.0214	0.0141	0.0222	0.0024	0.1763	0.0032	0.002	0.0628	8e-04	0.0939	0.1607	0.0243	0.002	0.1091	0.0172	0.0024	0.0029	0.0024	8e-04	0.0309	0.025	0.02	0.083	0.0226	0.0942	9e-04
13	rs117573908	55997333	1.03	0.13807906481078	0.99	0.0817332193164052	0.0729282312722355	0.473268374653041	0.0214	0.0141	0.0222	0.0024	0.1763	0.0032	0.002	0.063	8e-04	0.094	0.1605	0.0242	0.002	0.1092	0.0171	0.0024	0.0028	0.0023	8e-04	0.031	0.0253	0.02	0.083	0.0226	0.094	9e-04
13	rs55736843	56007766	1.03	0.13807906481078	0.99	0.0817332193164052	0.0724447937397827	0.480443574353725	0.0214	0.0142	0.0222	0.0023	0.1763	0.0032	0.002	0.0631	8e-04	0.094	0.1604	0.0241	0.002	0.1093	0.017	0.0024	0.0028	0.0023	8e-04	0.031	0.0254	0.0199	0.0831	0.0226	0.0939	9e-04
13	rs2873071	56016905	1.03	0.13807906481078	0.98	0.0961760782036991	0.0733714538764656	0.486285410258839	0.0213	0.0142	0.0221	0.0023	0.1763	0.0032	0.002	0.0631	8e-04	0.0941	0.1603	0.0241	0.002	0.1094	0.017	0.0025	0.0028	0.0023	8e-04	0.0311	0.0255	0.0199	0.0831	0.0227	0.0938	9e-04
13	rs12876064	56023974	1.03	0.13807906481078	0.98	0.0961760782036991	0.0735195818228625	0.478274530352537	0.0213	0.0142	0.0221	0.0023	0.1763	0.0031	0.002	0.0632	8e-04	0.0941	0.1603	0.0241	0.002	0.1094	0.017	0.0025	0.0028	0.0023	8e-04	0.0311	0.0256	0.0199	0.083	0.0227	0.0937	9e-04
13	rs78253440	56032652	1.03	0.13807906481078	0.98	0.0961760782036991	0.0744551091378193	0.484109577421359	0.0213	0.0142	0.0221	0.0023	0.1764	0.0031	0.002	0.0632	8e-04	0.0941	0.1603	0.0241	0.002	0.1094	0.017	0.0025	0.0028	0.0023	8e-04	0.0311	0.0256	0.0199	0.083	0.0227	0.0937	9e-04
13	rs12584603	56036272	1.03	0.13807906481078	0.98	0.0961760782036991	0.0748614567741514	0.489144996435761	0.0213	0.0142	0.0221	0.0023	0.1764	0.0031	0.002	0.0632	8e-04	0.0941	0.1603	0.0241	0.002	0.1094	0.017	0.0025	0.0028	0.0023	8e-04	0.0311	0.0256	0.0199	0.083	0.0227	0.0937	9e-04
13	rs116998428	56063206	1.03	0.13807906481078	0.98	0.0961760782036991	0.0707588360801704	0.449378671533836	0.0213	0.0142	0.0221	0.0023	0.1764	0.0031	0.002	0.0632	8e-04	0.0941	0.1604	0.024	0.002	0.1094	0.017	0.0025	0.0028	0.0023	8e-04	0.0311	0.0256	0.0199	0.083	0.0226	0.0937	9e-04
13	rs79653922	56065451	1.03	0.13807906481078	0.98	0.0961760782036991	0.0710483927217864	0.458064767539088	0.0213	0.0142	0.0221	0.0023	0.1764	0.0031	0.002	0.0631	8e-04	0.0942	0.1604	0.024	0.002	0.1094	0.017	0.0025	0.0028	0.0023	8e-04	0.0311	0.0256	0.0198	0.083	0.0226	0.0937	9e-04
13	rs75427390	56082793	1.03	0.13807906481078	0.98	0.0961760782036991	0.0720470050087512	0.509281341970346	0.0213	0.0141	0.022	0.0023	0.1763	0.0031	0.002	0.0631	7e-04	0.0942	0.1607	0.024	0.002	0.1094	0.0169	0.0025	0.0028	0.0023	8e-04	0.0312	0.0256	0.0198	0.0831	0.0226	0.0937	9e-04
13	rs113745500	56084553	1.03	0.13807906481078	0.98	0.0961760782036991	0.0721097192241653	0.510107606827484	0.0213	0.0141	0.022	0.0023	0.1763	0.0031	0.002	0.0631	7e-04	0.0942	0.1607	0.024	0.002	0.1094	0.0169	0.0025	0.0028	0.0023	8e-04	0.0312	0.0256	0.0198	0.0831	0.0226	0.0937	9e-04
13	rs73191601	56104677	1.03	0.13807906481078	0.98	0.0961760782036991	0.0732235195179852	0.496791526453984	0.0213	0.0142	0.022	0.0023	0.1762	0.0031	0.002	0.063	8e-04	0.0941	0.1607	0.024	0.002	0.1095	0.0169	0.0025	0.0028	0.0023	8e-04	0.0312	0.0256	0.0198	0.0831	0.0226	0.0937	9e-04
13	rs78886280	56108437	1.03	0.13807906481078	0.98	0.0961760782036991	0.0737951904296843	0.499392762355661	0.0213	0.0142	0.022	0.0023	0.1762	0.0031	0.002	0.063	8e-04	0.0942	0.1607	0.0241	0.002	0.1094	0.0169	0.0025	0.0028	0.0023	8e-04	0.0312	0.0256	0.0198	0.0831	0.0226	0.0937	9e-04
13	rs61959136	56115901	1.03	0.13807906481078	0.98	0.0961760782036991	0.0727388115920177	0.485061195004079	0.0213	0.0142	0.022	0.0023	0.1762	0.0031	0.002	0.063	7e-04	0.0942	0.1608	0.0241	0.002	0.1094	0.0169	0.0025	0.0028	0.0023	8e-04	0.0312	0.0257	0.0198	0.0831	0.0226	0.0937	9e-04
13	rs631140	56135112	1.03	0.13807906481078	0.98	0.0961760782036991	0.0719216828771429	0.48275096000509	0.0213	0.0142	0.0219	0.0023	0.1762	0.003	0.002	0.063	8e-04	0.0942	0.1609	0.024	0.002	0.1094	0.0168	0.0025	0.0028	0.0023	8e-04	0.0312	0.0257	0.0198	0.0831	0.0225	0.0937	9e-04
13	rs80021916	56137976	1.03	0.13807906481078	0.98	0.0961760782036991	0.0714218108109934	0.482615152451519	0.0213	0.0142	0.0219	0.0023	0.1762	0.003	0.002	0.063	7e-04	0.0942	0.1609	0.024	0.002	0.1094	0.0168	0.0025	0.0028	0.0023	8e-04	0.0312	0.0257	0.0198	0.0831	0.0225	0.0937	9e-04
13	rs609484	56147008	1.03	0.13807906481078	0.98	0.0961760782036991	0.0740076518528885	0.531847251604536	0.0213	0.0141	0.0219	0.0023	0.1763	0.003	0.002	0.0629	7e-04	0.0943	0.1609	0.024	0.0019	0.1095	0.0168	0.0026	0.0027	0.0022	8e-04	0.0314	0.0259	0.0198	0.0831	0.0223	0.0934	9e-04
13	rs117515166	56158694	1.03	0.13807906481078	0.98	0.0961760782036991	0.0707381828972605	0.526425750854876	0.0212	0.0142	0.0219	0.0023	0.1763	0.003	0.0021	0.0628	7e-04	0.0943	0.1609	0.024	0.002	0.1095	0.0169	0.0026	0.0027	0.0022	8e-04	0.0314	0.0259	0.0199	0.0832	0.0223	0.0934	9e-04
13	rs9527422	56171847	1.03	0.13807906481078	0.98	0.0961760782036991	0.0698333238575931	0.520049079486106	0.0212	0.0142	0.0219	0.0023	0.1762	0.003	0.0021	0.0627	7e-04	0.0943	0.1608	0.024	0.002	0.1095	0.0169	0.0026	0.0027	0.0022	8e-04	0.0314	0.0259	0.0199	0.0833	0.0222	0.0933	9e-04
13	rs17590601	56185416	1.03	0.13807906481078	0.98	0.0961760782036991	0.0700177916495844	0.542172066832104	0.0212	0.0142	0.0219	0.0023	0.1763	0.003	0.002	0.0627	7e-04	0.0944	0.1608	0.024	0.002	0.1095	0.0169	0.0026	0.0027	0.0022	8e-04	0.0314	0.026	0.0199	0.0833	0.0222	0.0933	9e-04
13	rs12184844	56188145	1.03	0.13807906481078	0.98	0.0961760782036991	0.0707175336377501	0.551843333152042	0.0212	0.0143	0.0219	0.0023	0.1763	0.003	0.0021	0.0627	7e-04	0.0943	0.1608	0.024	0.002	0.1095	0.0169	0.0026	0.0027	0.0022	8e-04	0.0314	0.026	0.0199	0.0833	0.0222	0.0933	9e-04
13	rs17052187	56188529	1.03	0.13807906481078	0.98	0.0961760782036991	0.070841488050229	0.552826825909418	0.0212	0.0143	0.0219	0.0023	0.1763	0.003	0.0021	0.0627	7e-04	0.0943	0.1608	0.024	0.002	0.1095	0.0169	0.0026	0.0027	0.0022	8e-04	0.0314	0.026	0.0199	0.0833	0.0222	0.0933	9e-04
13	rs118069806	56191249	1.03	0.13807906481078	0.98	0.0961760782036991	0.0701820292757337	0.550158348349194	0.0212	0.0143	0.0219	0.0023	0.1763	0.003	0.0021	0.0627	7e-04	0.0943	0.1608	0.024	0.002	0.1095	0.0169	0.0026	0.0027	0.0022	8e-04	0.0314	0.026	0.0199	0.0833	0.0222	0.0933	9e-04
13	rs7318753	56212569	1.03	0.13807906481078	0.97	0.112481740502774	0.0678250637958223	0.560569184614325	0.0212	0.0143	0.0219	0.0023	0.1763	0.003	0.0021	0.0627	7e-04	0.0943	0.1608	0.0239	0.002	0.1095	0.0169	0.0026	0.0027	0.0022	8e-04	0.0314	0.026	0.0199	0.0833	0.0222	0.0933	9e-04
13	rs77337030	56214083	1.03	0.13807906481078	0.97	0.112481740502774	0.0669646814555478	0.560710198579785	0.0212	0.0143	0.0219	0.0023	0.1763	0.003	0.0021	0.0627	7e-04	0.0943	0.1607	0.0239	0.002	0.1095	0.0169	0.0026	0.0027	0.0022	8e-04	0.0314	0.026	0.0199	0.0833	0.0222	0.0933	9e-04
13	rs61961052	56223009	1.03	0.13807906481078	0.97	0.112481740502774	0.0693633459763689	0.576274246854204	0.0213	0.0143	0.0219	0.0024	0.1764	0.0031	0.0021	0.0626	7e-04	0.0943	0.1607	0.024	0.002	0.1096	0.017	0.0027	0.0027	0.0022	9e-04	0.0313	0.026	0.02	0.0832	0.0222	0.0932	8e-04
13	rs9527430	56223275	1.03	0.13807906481078	0.97	0.112481740502774	0.0695674299788033	0.579257282387664	0.0213	0.0143	0.0219	0.0024	0.1764	0.0031	0.0021	0.0626	7e-04	0.0943	0.1607	0.024	0.002	0.1096	0.017	0.0027	0.0027	0.0022	9e-04	0.0313	0.026	0.02	0.0832	0.0222	0.0932	8e-04
13	rs74956153	56228922	1.03	0.13807906481078	0.97	0.112481740502774	0.0646793868642611	0.578973023438057	0.0213	0.0143	0.0219	0.0024	0.1764	0.0031	0.0021	0.0626	7e-04	0.0943	0.1607	0.024	0.002	0.1095	0.017	0.0027	0.0027	0.0022	8e-04	0.0313	0.026	0.02	0.0832	0.0221	0.0932	9e-04
13	rs3913001	56235489	1.03	0.13807906481078	0.97	0.112481740502774	0.0640774567178231	0.582386351564877	0.0213	0.0143	0.0218	0.0024	0.1764	0.0032	0.0021	0.0626	7e-04	0.0943	0.1606	0.024	0.002	0.1095	0.017	0.0027	0.0027	0.0022	8e-04	0.0313	0.026	0.02	0.0831	0.0221	0.0933	9e-04
13	rs117693601	56240523	1.03	0.13807906481078	0.97	0.112481740502774	0.0623128137028832	0.564379599491159	0.0213	0.0143	0.0218	0.0025	0.1765	0.0032	0.0021	0.0626	7e-04	0.0943	0.1605	0.024	0.002	0.1094	0.017	0.0027	0.0027	0.0023	9e-04	0.0312	0.026	0.02	0.0831	0.0221	0.0933	9e-04
13	rs74985596	56243814	1.03	0.13807906481078	0.97	0.112481740502774	0.0621229577933718	0.540494429004913	0.0214	0.0143	0.0218	0.0025	0.1766	0.0032	0.0021	0.0626	8e-04	0.0943	0.1603	0.024	0.002	0.1094	0.017	0.0027	0.0027	0.0023	9e-04	0.0312	0.026	0.02	0.083	0.0221	0.0934	9e-04
13	rs12428224	56245082	1.03	0.13807906481078	0.97	0.112481740502774	0.0629037975275355	0.554795101316123	0.0214	0.0143	0.0218	0.0025	0.1766	0.0032	0.0021	0.0626	8e-04	0.0943	0.1603	0.024	0.002	0.1094	0.017	0.0027	0.0027	0.0023	9e-04	0.0312	0.0259	0.02	0.083	0.0221	0.0935	9e-04
13	rs11148349	56246710	1.03	0.13807906481078	0.97	0.112481740502774	0.063171899630838	0.535887583875127	0.0214	0.0143	0.0218	0.0025	0.1767	0.0033	0.0021	0.0626	8e-04	0.0943	0.1603	0.024	0.002	0.1094	0.017	0.0027	0.0027	0.0023	9e-04	0.0311	0.0259	0.02	0.083	0.0221	0.0935	9e-04
13	rs4569146	56250005	1.03	0.13807906481078	0.97	0.112481740502774	0.0625983144201758	0.509832147539574	0.0214	0.0143	0.0218	0.0025	0.1767	0.0033	0.0021	0.0625	8e-04	0.0943	0.1602	0.024	0.002	0.1094	0.017	0.0028	0.0027	0.0023	9e-04	0.0311	0.026	0.02	0.083	0.0221	0.0934	9e-04
13	rs117143161	56252083	1.03	0.13807906481078	0.97	0.112481740502774	0.0579517122730627	0.496654715416259	0.0214	0.0143	0.0218	0.0025	0.1767	0.0033	0.0021	0.0625	8e-04	0.0942	0.1601	0.024	0.0021	0.1094	0.017	0.0028	0.0027	0.0023	9e-04	0.0311	0.0259	0.02	0.0829	0.0221	0.0935	9e-04
13	rs75692753	56255082	1.03	0.13807906481078	0.97	0.112481740502774	0.0581148857128635	0.492964463800736	0.0214	0.0143	0.0219	0.0025	0.1767	0.0033	0.0021	0.0625	8e-04	0.0941	0.16	0.024	0.0021	0.1095	0.017	0.0028	0.0027	0.0023	9e-04	0.0311	0.026	0.02	0.0829	0.0221	0.0936	9e-04
13	rs9537233	56263591	1.03	0.13807906481078	0.97	0.112481740502774	0.0585332701374889	0.505292519861458	0.0215	0.0143	0.0219	0.0026	0.1765	0.0034	0.0021	0.0625	8e-04	0.0939	0.1598	0.024	0.0021	0.1095	0.017	0.0028	0.0027	0.0023	0.001	0.0311	0.026	0.02	0.0828	0.0222	0.0937	9e-04
13	rs71425890	56272899	1.03	0.13807906481078	0.97	0.112481740502774	0.0586244870756713	0.48247935475958	0.0215	0.0143	0.0219	0.0026	0.1763	0.0034	0.0021	0.0625	8e-04	0.0936	0.1594	0.0241	0.0021	0.1096	0.0171	0.0029	0.0027	0.0024	0.001	0.031	0.0261	0.0201	0.0828	0.0223	0.0938	9e-04
13	rs17592462	56275515	1.03	0.13807906481078	0.97	0.112481740502774	0.0618578012696603	0.502546253816385	0.0215	0.0143	0.0219	0.0026	0.1762	0.0034	0.0021	0.0625	8e-04	0.0936	0.1594	0.0241	0.0021	0.1096	0.0171	0.0029	0.0027	0.0024	0.001	0.031	0.0261	0.0202	0.0828	0.0224	0.0938	9e-04
13	rs17592755	56282674	1.03	0.13807906481078	0.97	0.112481740502774	0.0588620924676678	0.491599493829104	0.0215	0.0143	0.0219	0.0027	0.1761	0.0035	0.0021	0.0625	8e-04	0.0935	0.1592	0.0242	0.0021	0.1095	0.0171	0.003	0.0027	0.0024	0.001	0.031	0.0261	0.0202	0.0827	0.0224	0.0938	0.001
13	rs9537246	56284796	1.03	0.13807906481078	0.97	0.112481740502774	0.0585150380615362	0.493374143807503	0.0215	0.0143	0.0219	0.0027	0.1761	0.0035	0.0021	0.0624	8e-04	0.0935	0.1591	0.0243	0.0021	0.1095	0.0171	0.003	0.0027	0.0024	0.001	0.031	0.0262	0.0202	0.0826	0.0224	0.0938	0.001
13	rs2249171	56306848	1.03	0.13807906481078	0.97	0.112481740502774	0.0728861103914489	0.562544168466663	0.0216	0.0143	0.0218	0.0028	0.176	0.0034	0.002	0.0623	9e-04	0.0933	0.1584	0.0246	0.0022	0.11	0.0172	0.0031	0.0026	0.0025	0.0011	0.031	0.0267	0.0205	0.0823	0.0221	0.0935	0.0012
13	rs6561863	56311777	1.03	0.13807906481078	0.97	0.112481740502774	0.0733291671662237	0.541333086962644	0.0215	0.0143	0.0217	0.0028	0.1761	0.0034	0.002	0.0616	0.001	0.0931	0.1584	0.0246	0.0021	0.1104	0.0171	0.0032	0.0026	0.0025	0.0011	0.0312	0.0271	0.0205	0.0824	0.0217	0.0936	0.0012
13	rs12865909	56322843	1.03	0.13807906481078	0.97	0.112481740502774	0.0790038998124878	0.555498472816277	0.0215	0.0143	0.0218	0.0029	0.176	0.0034	0.002	0.0616	0.001	0.0931	0.1581	0.0247	0.0022	0.1103	0.0171	0.0033	0.0026	0.0025	0.0011	0.0313	0.0272	0.0206	0.0823	0.0217	0.0936	0.0012
13	rs6561866	56324143	1.03	0.13807906481078	0.97	0.112481740502774	0.078274089264771	0.536305983134215	0.0215	0.0143	0.0219	0.0029	0.176	0.003	0.0021	0.0616	0.001	0.0933	0.158	0.0247	0.0022	0.1103	0.0171	0.0033	0.0025	0.0025	0.0011	0.0313	0.0275	0.0206	0.0823	0.0217	0.0936	0.0012
13	rs4334166	56325773	1.03	0.13807906481078	0.97	0.112481740502774	0.0858159835823502	0.491190192088096	0.0216	0.0143	0.0224	0.0031	0.1764	0.0031	0.0021	0.0618	0.0011	0.0931	0.1566	0.0247	0.0021	0.1104	0.017	0.0034	0.0026	0.0025	0.0012	0.0315	0.0281	0.0205	0.0821	0.0211	0.0932	0.0012
13	rs77379675	56330435	1.03	0.13807906481078	0.97	0.112481740502774	0.0735407587654112	0.480307934763539	0.0216	0.0142	0.0224	0.0029	0.1767	0.0029	0.0021	0.0619	0.001	0.0929	0.1566	0.0244	0.0021	0.1105	0.0169	0.0034	0.0023	0.0024	0.0011	0.0314	0.0286	0.0205	0.0824	0.0213	0.0935	0.0012
13	rs9597258	56336439	1.03	0.13807906481078	0.96	0.130782650589638	0.0747543844513631	0.481257619688119	0.0216	0.0142	0.0224	0.0028	0.1767	0.0029	0.0021	0.0619	0.001	0.0929	0.1566	0.0243	0.0021	0.1105	0.0169	0.0034	0.0023	0.0024	0.0011	0.0314	0.0287	0.0205	0.0825	0.0213	0.0936	0.0012
13	rs75844386	56350109	1.03	0.13807906481078	0.96	0.130782650589638	0.075183268671831	0.470837901721992	0.0216	0.0142	0.0224	0.0028	0.1768	0.0029	0.0021	0.0619	0.001	0.0929	0.1565	0.0243	0.0021	0.1105	0.0169	0.0034	0.0023	0.0024	0.0011	0.0314	0.0287	0.0205	0.0825	0.0213	0.0936	0.0012
13	rs9569372	56355684	1.03	0.13807906481078	0.96	0.130782650589638	0.0761973980915549	0.479087624282423	0.0216	0.0142	0.0224	0.0028	0.1768	0.0029	0.0021	0.0619	0.001	0.0929	0.1565	0.0243	0.0021	0.1105	0.0169	0.0034	0.0023	0.0024	0.0011	0.0314	0.0287	0.0205	0.0825	0.0214	0.0936	0.0012
13	rs117754604	56358817	1.03	0.13807906481078	0.96	0.130782650589638	0.0765881142093241	0.476378703121901	0.0216	0.0142	0.0224	0.0028	0.1768	0.0029	0.0021	0.0619	0.001	0.0929	0.1565	0.0243	0.0021	0.1105	0.0169	0.0034	0.0023	0.0024	0.0011	0.0314	0.0287	0.0205	0.0825	0.0214	0.0936	0.0012
13	rs60315592	56368518	1.03	0.13807906481078	0.96	0.130782650589638	0.0784506130350895	0.464507078363435	0.0215	0.0142	0.0224	0.0028	0.1768	0.0029	0.0021	0.0619	0.001	0.0929	0.1565	0.0243	0.0021	0.1105	0.0169	0.0034	0.0023	0.0024	0.0011	0.0314	0.0287	0.0205	0.0825	0.0214	0.0936	0.0012
13	rs117059461	56393287	1.03	0.13807906481078	0.96	0.130782650589638	0.0814228920927938	0.431348465334757	0.0215	0.0142	0.0224	0.0028	0.1768	0.0029	0.0021	0.062	0.001	0.0929	0.1563	0.0243	0.0021	0.1105	0.0168	0.0034	0.0022	0.0024	0.0011	0.0313	0.0288	0.0205	0.0827	0.0214	0.0935	0.0012
13	rs13378727	56410281	1.03	0.13807906481078	0.96	0.130782650589638	0.0874393606792596	0.454585070589994	0.0215	0.0142	0.0224	0.0028	0.1768	0.0029	0.0021	0.062	0.001	0.0929	0.1563	0.0243	0.0021	0.1105	0.0168	0.0034	0.0022	0.0024	0.0011	0.0313	0.0288	0.0205	0.0827	0.0214	0.0935	0.0012
13	rs1391043	56411638	1.03	0.13807906481078	0.96	0.130782650589638	0.0880323211150322	0.469084587700035	0.0215	0.0142	0.0224	0.0028	0.1768	0.0028	0.002	0.062	0.001	0.0929	0.1566	0.0243	0.0021	0.1104	0.0168	0.0034	0.0022	0.0024	0.0011	0.0313	0.0288	0.0205	0.0827	0.0214	0.0935	0.0012
13	rs72623372	56416063	1.03	0.13807906481078	0.96	0.130782650589638	0.0779657881904275	0.422932446542514	0.0215	0.0142	0.0224	0.0028	0.1768	0.0029	0.0021	0.062	0.001	0.0929	0.1566	0.0243	0.0021	0.1104	0.0168	0.0034	0.0022	0.0024	0.0011	0.0313	0.0288	0.0205	0.0827	0.0215	0.0934	0.0012
13	rs2313525	56416110	1.03	0.13807906481078	0.96	0.130782650589638	0.0779877837248247	0.424244502495123	0.0215	0.0142	0.0224	0.0028	0.1768	0.0029	0.0021	0.062	0.001	0.0929	0.1566	0.0243	0.0021	0.1104	0.0168	0.0034	0.0022	0.0024	0.0011	0.0313	0.0288	0.0205	0.0827	0.0215	0.0934	0.0012
13	rs73203379	56429759	1.03	0.13807906481078	0.96	0.130782650589638	0.061725503581121	0.394735978039587	0.0215	0.0141	0.0223	0.0027	0.177	0.0029	0.0021	0.062	0.001	0.0927	0.1566	0.0243	0.0022	0.1103	0.0168	0.0034	0.0022	0.0024	0.0011	0.0313	0.0288	0.0205	0.0826	0.0215	0.0933	0.0012
13	rs73203384	56433642	1.03	0.13807906481078	0.96	0.130782650589638	0.0596156449614608	0.399764161304898	0.0216	0.0141	0.0223	0.0027	0.177	0.0029	0.0021	0.062	0.001	0.0928	0.1566	0.0243	0.0022	0.1104	0.0167	0.0034	0.0022	0.0024	0.0011	0.0313	0.0289	0.0205	0.0826	0.0215	0.0932	0.0012
13	rs61948660	56440703	1.03	0.13807906481078	0.96	0.130782650589638	0.0312203460903616	0.443125444098646	0.0215	0.0129	0.0217	0.0019	0.1785	0.003	0.0025	0.0642	8e-04	0.0928	0.1547	0.0236	0.0022	0.1123	0.0166	0.004	0.0024	0.0019	9e-04	0.032	0.0293	0.0205	0.0811	0.021	0.0941	8e-04
13	rs2645931	56440766	1.03	0.13807906481078	0.96	0.130782650589638	0.0318657023881086	0.452981416287742	0.0215	0.0129	0.0217	0.0019	0.1784	0.003	0.0025	0.0642	8e-04	0.0928	0.1547	0.0236	0.0022	0.1124	0.0166	0.004	0.0024	0.0019	9e-04	0.032	0.0293	0.0205	0.0811	0.021	0.0941	8e-04
13	rs71425899	56443599	1.03	0.13807906481078	0.96	0.130782650589638	0.0299227146316239	0.42779251752812	0.0215	0.0129	0.0217	0.0019	0.1784	0.003	0.0025	0.0642	8e-04	0.0928	0.1548	0.0236	0.0022	0.1124	0.0166	0.004	0.0024	0.0019	9e-04	0.032	0.0293	0.0205	0.0811	0.0209	0.0942	8e-04
13	rs2801616	56446915	1.03	0.13807906481078	0.96	0.130782650589638	0.0306661663389184	0.404291502769895	0.0215	0.0128	0.0217	0.0019	0.1784	0.003	0.0025	0.0642	8e-04	0.0927	0.1549	0.0236	0.0022	0.1125	0.0165	0.004	0.0024	0.0019	9e-04	0.032	0.0294	0.0205	0.0811	0.0209	0.0943	8e-04
13	rs75834938	56454742	1.03	0.13807906481078	0.96	0.130782650589638	0.0307247903072211	0.395508401479869	0.0214	0.0128	0.0216	0.0019	0.1784	0.003	0.0025	0.0642	7e-04	0.0927	0.1548	0.0236	0.0022	0.1125	0.0165	0.004	0.0024	0.0019	9e-04	0.032	0.0294	0.0205	0.0811	0.0209	0.0943	8e-04
13	rs74666555	56459270	1.03	0.13807906481078	0.96	0.130782650589638	0.0303276980549279	0.396410088724221	0.0214	0.0128	0.0216	0.0019	0.1784	0.003	0.0026	0.0642	7e-04	0.0928	0.1548	0.0236	0.0022	0.1126	0.0165	0.004	0.0024	0.0019	9e-04	0.032	0.0294	0.0205	0.081	0.0209	0.0943	8e-04
13	rs75909245	56474778	1.03	0.13807906481078	0.96	0.130782650589638	0.033035995813318	0.446448736735691	0.0214	0.0128	0.0216	0.0019	0.1784	0.003	0.0026	0.0641	7e-04	0.0928	0.1547	0.0236	0.0022	0.1127	0.0165	0.004	0.0024	0.0019	9e-04	0.032	0.0294	0.0205	0.081	0.0209	0.0943	8e-04
13	rs117941204	56482637	1.03	0.13807906481078	0.96	0.130782650589638	0.0329866425263441	0.446847974241131	0.0214	0.0128	0.0215	0.0019	0.1784	0.003	0.0026	0.0641	7e-04	0.0928	0.1547	0.0236	0.0022	0.1127	0.0165	0.004	0.0024	0.0018	9e-04	0.032	0.0294	0.0205	0.081	0.0209	0.0943	8e-04
13	rs9537297	56489444	1.03	0.13807906481078	0.96	0.130782650589638	0.0344262199965435	0.435705320422243	0.0214	0.0128	0.0215	0.0019	0.1785	0.003	0.0026	0.0641	7e-04	0.0928	0.1546	0.0235	0.0022	0.1127	0.0165	0.0041	0.0024	0.0018	9e-04	0.0321	0.0294	0.0205	0.0811	0.021	0.0942	8e-04
13	rs35130380	56491571	1.03	0.13807906481078	0.96	0.130782650589638	0.0349627199441996	0.441002003949824	0.0214	0.0128	0.0215	0.0019	0.1786	0.003	0.0026	0.064	7e-04	0.0928	0.1546	0.0235	0.0022	0.1127	0.0165	0.0041	0.0024	0.0018	9e-04	0.0321	0.0294	0.0205	0.0811	0.0211	0.0942	8e-04
13	rs117400541	56509027	1.03	0.13807906481078	0.96	0.130782650589638	0.0343754257678252	0.428450429452184	0.0214	0.0128	0.0215	0.0019	0.1785	0.003	0.0026	0.064	7e-04	0.0928	0.1546	0.0235	0.0022	0.1127	0.0165	0.0041	0.0024	0.0018	9e-04	0.0321	0.0294	0.0205	0.0811	0.0211	0.0943	8e-04
13	rs79807840	56509196	1.03	0.13807906481078	0.96	0.130782650589638	0.0341601329060908	0.428450429452184	0.0214	0.0128	0.0215	0.0019	0.1785	0.003	0.0026	0.064	7e-04	0.0928	0.1546	0.0235	0.0022	0.1127	0.0165	0.0041	0.0024	0.0018	9e-04	0.0321	0.0294	0.0205	0.0811	0.0211	0.0943	8e-04
13	rs9537309	56533807	1.03	0.13807906481078	0.96	0.130782650589638	0.0389925804239684	0.426214639476211	0.0214	0.0127	0.0215	0.002	0.1785	0.0031	0.0027	0.0639	7e-04	0.0927	0.1544	0.0235	0.0022	0.1126	0.0164	0.0041	0.0024	0.0018	9e-04	0.0321	0.0294	0.0205	0.0811	0.021	0.0945	8e-04
13	rs377576	56550018	1.03	0.13807906481078	0.95	0.15120882267165	0.0419328620466149	0.435705320422243	0.0214	0.0127	0.0215	0.002	0.1785	0.0031	0.0027	0.0639	7e-04	0.0928	0.1544	0.0235	0.0022	0.1125	0.0164	0.0041	0.0024	0.0018	9e-04	0.0322	0.0295	0.0205	0.0811	0.021	0.0946	8e-04
13	rs117223141	56553283	1.03	0.13807906481078	0.95	0.15120882267165	0.0408648604026789	0.432667485656692	0.0213	0.0127	0.0215	0.002	0.1785	0.0031	0.0027	0.0639	7e-04	0.0929	0.1544	0.0235	0.0022	0.1125	0.0164	0.0041	0.0024	0.0018	9e-04	0.0321	0.0293	0.0204	0.0813	0.021	0.0946	8e-04
13	rs17524562	56571749	1.03	0.13807906481078	0.95	0.15120882267165	0.0417293571755858	0.430821159735857	0.0213	0.0128	0.0215	0.002	0.1786	0.0031	0.0027	0.0639	7e-04	0.093	0.1543	0.0236	0.0022	0.1126	0.0164	0.0041	0.0023	0.0018	9e-04	0.032	0.0292	0.0203	0.0814	0.0209	0.0946	8e-04
13	rs7997193	56574363	1.03	0.13807906481078	0.95	0.15120882267165	0.042034868994301	0.424244502495123	0.0213	0.0128	0.0215	0.002	0.1786	0.0031	0.0027	0.064	7e-04	0.093	0.1543	0.0236	0.0022	0.1126	0.0164	0.0041	0.0023	0.0018	9e-04	0.032	0.0292	0.0203	0.0814	0.0209	0.0946	8e-04
13	rs9316831	56574936	1.03	0.13807906481078	0.95	0.15120882267165	0.0414687040596865	0.419657116821642	0.0213	0.0128	0.0215	0.002	0.1786	0.0031	0.0027	0.064	7e-04	0.093	0.1543	0.0236	0.0022	0.1126	0.0164	0.0041	0.0023	0.0018	9e-04	0.032	0.0292	0.0203	0.0814	0.0209	0.0946	8e-04
13	rs61948722	56576279	1.03	0.13807906481078	0.95	0.15120882267165	0.0411804014206721	0.419264540475035	0.0213	0.0128	0.0215	0.002	0.1787	0.0031	0.0027	0.064	7e-04	0.093	0.1543	0.0236	0.0022	0.1125	0.0164	0.0041	0.0023	0.0018	9e-04	0.032	0.0292	0.0202	0.0814	0.0209	0.0946	8e-04
13	rs185025954	56592956	1.03	0.13807906481078	0.95	0.15120882267165	0.0318897826311783	0.403643883507069	0.0212	0.0129	0.0216	0.002	0.179	0.0031	0.0027	0.0644	6e-04	0.093	0.1538	0.0235	0.0023	0.1122	0.0165	0.0042	0.0024	0.0019	9e-04	0.032	0.0289	0.0205	0.0812	0.0207	0.0947	8e-04
13	rs9316832	56598001	1.03	0.13807906481078	0.95	0.15120882267165	0.0319741639526916	0.397828169227205	0.0212	0.0129	0.0216	0.002	0.179	0.0031	0.0027	0.0644	6e-04	0.093	0.1538	0.0235	0.0023	0.1122	0.0165	0.0042	0.0024	0.0019	9e-04	0.032	0.0288	0.0205	0.0812	0.0207	0.0947	8e-04
13	rs17842504	56612809	1.03	0.13807906481078	0.95	0.15120882267165	0.0300495820532954	0.374674457697415	0.0212	0.0129	0.0216	0.002	0.1791	0.0031	0.0027	0.0644	6e-04	0.093	0.1538	0.0235	0.0023	0.1122	0.0165	0.0042	0.0024	0.0019	9e-04	0.032	0.0288	0.0205	0.0811	0.0207	0.0948	8e-04
13	rs117745469	56624352	1.03	0.13807906481078	0.95	0.15120882267165	0.0286189015861363	0.359916887784937	0.0212	0.0129	0.0216	0.002	0.1791	0.0031	0.0027	0.0644	6e-04	0.093	0.1537	0.0235	0.0023	0.1122	0.0165	0.0042	0.0024	0.0019	9e-04	0.032	0.0288	0.0205	0.0811	0.0207	0.0948	8e-04
13	rs192526	56645184	1.03	0.13807906481078	0.95	0.15120882267165	0.0279548452901935	0.372773127643343	0.0212	0.0129	0.0216	0.002	0.1791	0.0031	0.0028	0.0644	6e-04	0.0931	0.1537	0.0235	0.0023	0.1123	0.0166	0.0042	0.0024	0.0019	9e-04	0.032	0.0288	0.0205	0.0811	0.0207	0.0948	8e-04
13	rs117672857	56649451	1.03	0.13807906481078	0.95	0.15120882267165	0.0274531828808875	0.36721165093302	0.0212	0.0129	0.0216	0.002	0.179	0.0031	0.0028	0.0644	6e-04	0.0931	0.1536	0.0235	0.0023	0.1122	0.0166	0.0042	0.0024	0.0019	9e-04	0.032	0.0288	0.0204	0.0811	0.0208	0.0949	8e-04
13	rs118048522	56659220	1.03	0.13807906481078	0.95	0.15120882267165	0.027823355668505	0.342235157200244	0.0212	0.0128	0.0217	0.002	0.1789	0.0031	0.0028	0.0643	6e-04	0.0932	0.1533	0.0235	0.0023	0.1122	0.0166	0.0042	0.0024	0.0019	9e-04	0.0319	0.0288	0.0205	0.081	0.0208	0.0952	8e-04
13	rs61950972	56672875	1.03	0.13807906481078	0.95	0.15120882267165	0.0284518523760488	0.373153176008252	0.0212	0.0128	0.0218	0.002	0.1788	0.0031	0.0029	0.0643	6e-04	0.0932	0.1531	0.0236	0.0023	0.1121	0.0166	0.0042	0.0024	0.0019	9e-04	0.0319	0.0288	0.0206	0.0809	0.0209	0.0954	8e-04
13	rs117872820	56679905	1.03	0.13807906481078	0.95	0.15120882267165	0.0281308487423873	0.371760198408926	0.0212	0.0128	0.0218	0.002	0.1788	0.0032	0.003	0.0642	6e-04	0.0933	0.1528	0.0237	0.0023	0.112	0.0167	0.0043	0.0025	0.0019	8e-04	0.0319	0.0288	0.0206	0.0808	0.0209	0.0954	8e-04
13	rs117637305	56693650	1.03	0.13807906481078	0.95	0.15120882267165	0.0292033746725591	0.36318181909393	0.0211	0.0128	0.0219	0.0021	0.1789	0.0032	0.0031	0.0641	6e-04	0.0934	0.1523	0.0238	0.0023	0.1119	0.0167	0.0044	0.0025	0.0019	8e-04	0.0318	0.0288	0.0208	0.0807	0.021	0.0953	8e-04
13	rs9527481	56695810	1.03	0.13807906481078	0.95	0.15120882267165	0.0314582868552805	0.370495129204919	0.0211	0.0128	0.0219	0.0021	0.1789	0.0032	0.0031	0.0641	6e-04	0.0934	0.1523	0.0238	0.0023	0.1119	0.0168	0.0044	0.0025	0.0019	8e-04	0.0318	0.0288	0.0208	0.0807	0.0209	0.0953	8e-04
13	rs12429320	56703373	1.03	0.13807906481078	0.95	0.15120882267165	0.0313986827268698	0.371507087388073	0.0211	0.0128	0.0219	0.0021	0.1788	0.0033	0.0032	0.064	6e-04	0.0934	0.1523	0.0239	0.0023	0.1118	0.0168	0.0044	0.0025	0.002	8e-04	0.0318	0.0288	0.0208	0.0807	0.0209	0.0954	8e-04
13	rs76536024	56708724	1.03	0.13807906481078	0.95	0.15120882267165	0.0319983016204136	0.36167388691538	0.0211	0.0128	0.0219	0.0021	0.1789	0.0033	0.0032	0.064	6e-04	0.0934	0.1522	0.0239	0.0023	0.1118	0.0168	0.0044	0.0025	0.002	8e-04	0.0318	0.0288	0.0208	0.0807	0.0209	0.0954	8e-04
13	rs79412538	56725951	1.03	0.13807906481078	0.95	0.15120882267165	0.0306076210870092	0.3493020313066	0.021	0.0127	0.022	0.0021	0.1788	0.0033	0.0032	0.0639	6e-04	0.0935	0.1521	0.0239	0.0023	0.1118	0.0168	0.0044	0.0025	0.002	8e-04	0.0318	0.0288	0.0209	0.0806	0.0209	0.0956	8e-04
13	rs280443	56728539	1.03	0.13807906481078	0.95	0.15120882267165	0.031149211036965	0.357411118621469	0.021	0.0127	0.022	0.0021	0.1788	0.0033	0.0032	0.0639	6e-04	0.0935	0.1521	0.0239	0.0023	0.1118	0.0168	0.0044	0.0025	0.002	8e-04	0.0318	0.0288	0.0209	0.0806	0.0209	0.0956	8e-04
13	rs73201138	56749930	1.03	0.13807906481078	0.95	0.15120882267165	0.0287642375698964	0.36167388691538	0.021	0.0127	0.022	0.0021	0.1788	0.0033	0.0032	0.0639	6e-04	0.0935	0.1521	0.024	0.0023	0.1118	0.0168	0.0044	0.0025	0.002	8e-04	0.0317	0.0288	0.0209	0.0806	0.0209	0.0956	8e-04
13	rs454252	56764605	1.03	0.13807906481078	0.95	0.15120882267165	0.0310545415106832	0.358162325622447	0.021	0.0127	0.022	0.0021	0.1789	0.0033	0.0032	0.0639	6e-04	0.0936	0.152	0.024	0.0023	0.1118	0.0168	0.0044	0.0025	0.002	8e-04	0.0317	0.0288	0.0209	0.0805	0.0209	0.0956	8e-04
13	rs75437763	56766594	1.03	0.13807906481078	0.95	0.15120882267165	0.031208482332658	0.35154228611399	0.021	0.0127	0.022	0.0021	0.1789	0.0033	0.0032	0.0639	6e-04	0.0936	0.1521	0.024	0.0023	0.1119	0.0168	0.0044	0.0026	0.002	8e-04	0.0317	0.0288	0.0209	0.0805	0.0209	0.0956	8e-04
13	rs1512651	56772696	1.03	0.13807906481078	0.95	0.15120882267165	0.0316855068369522	0.357160816239861	0.0209	0.0127	0.0219	0.0021	0.1789	0.0033	0.0032	0.0639	6e-04	0.0936	0.1521	0.024	0.0023	0.1119	0.0168	0.0044	0.0026	0.002	8e-04	0.0317	0.0288	0.0209	0.0805	0.0209	0.0956	8e-04
13	rs77746621	56772897	1.03	0.13807906481078	0.95	0.15120882267165	0.0316855068369522	0.356910563877676	0.0209	0.0127	0.0219	0.0021	0.1789	0.0033	0.0032	0.0639	6e-04	0.0936	0.1521	0.024	0.0023	0.1119	0.0168	0.0044	0.0026	0.002	8e-04	0.0317	0.0288	0.0209	0.0805	0.0209	0.0955	8e-04
13	rs34917691	56778840	1.03	0.13807906481078	0.95	0.15120882267165	0.0288988562106111	0.318985330996762	0.0209	0.0127	0.0219	0.0021	0.1788	0.0033	0.0032	0.0639	6e-04	0.0936	0.1521	0.024	0.0022	0.1119	0.0168	0.0044	0.0026	0.002	8e-04	0.0317	0.0288	0.0209	0.0805	0.0209	0.0955	8e-04
13	rs118012098	56787810	1.03	0.13807906481078	0.96	0.130782650589638	0.0227924499126096	0.303477778828455	0.0209	0.0127	0.0219	0.0021	0.1788	0.0033	0.0033	0.0639	6e-04	0.0936	0.152	0.024	0.0023	0.1119	0.0168	0.0044	0.0026	0.002	8e-04	0.0317	0.0288	0.0209	0.0806	0.0209	0.0955	8e-04
13	rs117889008	56798950	1.03	0.13807906481078	0.96	0.130782650589638	0.0247875589957092	0.365321099287095	0.0209	0.0126	0.022	0.0022	0.1786	0.0034	0.0033	0.0639	6e-04	0.0937	0.1518	0.024	0.0023	0.1119	0.0169	0.0045	0.0026	0.002	8e-04	0.0316	0.0287	0.0209	0.0806	0.021	0.0955	8e-04
13	rs17535311	56849260	1.03	0.13807906481078	0.96	0.130782650589638	0.0246066720528866	0.404032420911187	0.0209	0.0125	0.0222	0.0025	0.178	0.0037	0.0034	0.0639	6e-04	0.0943	0.1508	0.024	0.0023	0.1119	0.0172	0.0046	0.0027	0.002	8e-04	0.0313	0.0287	0.0209	0.0802	0.0212	0.0954	9e-04
13	rs73201167	56853641	1.03	0.13807906481078	0.97	0.112481740502774	0.0248581599451027	0.391778892761039	0.0209	0.0125	0.0222	0.0025	0.178	0.0037	0.0035	0.0639	6e-04	0.0943	0.1508	0.024	0.0023	0.1119	0.0173	0.0046	0.0027	0.002	8e-04	0.0313	0.0287	0.0209	0.0802	0.0213	0.0954	9e-04
13	rs75584875	56857358	1.03	0.13807906481078	0.97	0.112481740502774	0.0248177989714811	0.392935280557162	0.0209	0.0125	0.0222	0.0025	0.178	0.0037	0.0035	0.0639	6e-04	0.0943	0.1508	0.024	0.0023	0.1119	0.0173	0.0046	0.0027	0.002	8e-04	0.0313	0.0287	0.0209	0.0802	0.0213	0.0954	9e-04
13	rs73512224	56863767	1.03	0.13807906481078	0.98	0.0961760782036991	0.0247976360594867	0.392164250536285	0.0209	0.0125	0.0222	0.0025	0.178	0.0037	0.0035	0.0639	6e-04	0.0943	0.1508	0.024	0.0023	0.1119	0.0173	0.0046	0.0027	0.002	8e-04	0.0313	0.0287	0.0209	0.0802	0.0213	0.0954	9e-04
13	rs4885962	56863954	1.03	0.13807906481078	0.98	0.0961760782036991	0.0247573453681688	0.392806746455667	0.0209	0.0125	0.0222	0.0025	0.178	0.0037	0.0035	0.0639	6e-04	0.0943	0.1508	0.024	0.0023	0.1119	0.0173	0.0046	0.0027	0.002	8e-04	0.0313	0.0287	0.0209	0.0802	0.0213	0.0954	9e-04
13	rs79097228	56893580	1.03	0.13807906481078	0.98	0.0961760782036991	0.0236871057660045	0.38601116241541	0.0209	0.0125	0.0222	0.0025	0.178	0.0037	0.0035	0.0639	6e-04	0.0944	0.1507	0.024	0.0023	0.112	0.0173	0.0046	0.0027	0.002	8e-04	0.0313	0.0287	0.0209	0.0801	0.0213	0.0953	9e-04
13	rs61949017	56894673	1.03	0.13807906481078	0.98	0.0961760782036991	0.0240696776494621	0.381159220640988	0.0209	0.0125	0.0222	0.0025	0.178	0.0037	0.0035	0.0639	6e-04	0.0944	0.1507	0.024	0.0023	0.112	0.0173	0.0046	0.0027	0.002	8e-04	0.0313	0.0287	0.0209	0.0801	0.0213	0.0953	9e-04
13	rs10507609	56895533	1.03	0.13807906481078	0.98	0.0961760782036991	0.023755449196142	0.37391359937454	0.0209	0.0125	0.0222	0.0026	0.1781	0.0037	0.0035	0.0638	6e-04	0.0944	0.1506	0.024	0.0023	0.112	0.0173	0.0046	0.0027	0.002	8e-04	0.0312	0.0287	0.0209	0.0801	0.0213	0.0953	9e-04
13	rs117577249	56911130	1.03	0.13807906481078	0.98	0.0961760782036991	0.0225844164706581	0.364943320598063	0.0209	0.0125	0.0222	0.0026	0.1781	0.0037	0.0035	0.0638	6e-04	0.0944	0.1506	0.024	0.0023	0.112	0.0173	0.0046	0.0027	0.002	8e-04	0.0312	0.0287	0.0209	0.08	0.0213	0.0953	9e-04
13	rs75915609	56925421	1.03	0.13807906481078	0.99	0.0817332193164052	0.0205874733380368	0.335455983647688	0.0209	0.0126	0.022	0.0026	0.1775	0.004	0.0038	0.0637	6e-04	0.0951	0.1503	0.024	0.0024	0.1121	0.0172	0.0048	0.0029	0.002	8e-04	0.031	0.0285	0.0209	0.0799	0.0211	0.0953	9e-04
13	rs11842468	56935284	1.03	0.13807906481078	1	0.069019173236101	0.0198393993541814	0.331162550778797	0.0209	0.0126	0.022	0.0026	0.1775	0.004	0.0038	0.0637	6e-04	0.0951	0.1503	0.024	0.0024	0.1121	0.0172	0.0048	0.0029	0.002	8e-04	0.031	0.0285	0.0209	0.0799	0.0211	0.0953	9e-04
13	rs9563400	56950240	1.03	0.13807906481078	1	0.069019173236101	0.0218578503258504	0.343595694495478	0.0209	0.0126	0.022	0.0026	0.1773	0.0041	0.0039	0.0636	7e-04	0.0952	0.1503	0.024	0.0024	0.1121	0.0172	0.0049	0.0029	0.002	8e-04	0.031	0.0285	0.0209	0.0799	0.021	0.0953	9e-04
13	rs9597398	56963883	1.03	0.13807906481078	1	0.069019173236101	0.0198136652644721	0.346197403457613	0.0209	0.0126	0.022	0.0027	0.1773	0.0041	0.0039	0.0635	7e-04	0.0953	0.1503	0.024	0.0024	0.1122	0.0172	0.0049	0.003	0.002	8e-04	0.031	0.0285	0.0209	0.0798	0.0209	0.0953	9e-04
13	rs3850077	56972201	1.03	0.13807906481078	1.01	0.0578993944755651	0.0217200829356221	0.350919581074007	0.0209	0.0126	0.022	0.0027	0.1772	0.0041	0.004	0.0635	7e-04	0.0954	0.1503	0.0241	0.0024	0.1122	0.0172	0.0049	0.0031	0.002	8e-04	0.031	0.0284	0.0209	0.0798	0.0209	0.0952	9e-04
13	rs1547800	57015447	1.03	0.13807906481078	1.01	0.0578993944755651	0.0201327508069984	0.365447050112352	0.0209	0.0126	0.022	0.0027	0.1768	0.0043	0.0041	0.0635	7e-04	0.0954	0.1499	0.0242	0.0024	0.1123	0.0172	0.0049	0.0032	0.002	8e-04	0.0311	0.0286	0.0209	0.0795	0.0207	0.0953	9e-04
13	rs111561543	57042942	1.03	0.13807906481078	1.01	0.0578993944755651	0.0201674684243751	0.368726076957863	0.0209	0.0126	0.0221	0.0028	0.1768	0.0043	0.0041	0.0635	7e-04	0.0953	0.1499	0.0243	0.0024	0.1122	0.0172	0.0049	0.0032	0.002	8e-04	0.0311	0.0286	0.021	0.0795	0.0207	0.0952	9e-04
13	rs1417859	57058834	1.03	0.13807906481078	1.01	0.0578993944755651	0.0200029457992215	0.371633636829433	0.0209	0.0126	0.0219	0.0028	0.1766	0.0044	0.0041	0.0635	7e-04	0.0953	0.1498	0.0243	0.0024	0.1122	0.0172	0.005	0.0033	0.002	8e-04	0.0312	0.0286	0.021	0.0795	0.0207	0.0953	9e-04
13	rs1341544	57063615	1.03	0.13807906481078	1.01	0.0578993944755651	0.019600156347359	0.367842447748089	0.0209	0.0126	0.0218	0.0028	0.1766	0.0044	0.0041	0.0635	7e-04	0.0954	0.1497	0.0243	0.0024	0.1122	0.0172	0.005	0.0032	0.002	8e-04	0.0312	0.0286	0.021	0.0795	0.0207	0.0954	9e-04
13	rs2000156	57083688	1.03	0.13807906481078	1.01	0.0578993944755651	0.0190278753300174	0.339642107574967	0.0209	0.0126	0.0219	0.0028	0.1767	0.004	0.0041	0.0635	7e-04	0.0953	0.1498	0.0244	0.0024	0.1123	0.0172	0.005	0.0032	0.002	8e-04	0.0312	0.0286	0.021	0.0795	0.0207	0.0954	9e-04
13	rs4338684	57113186	1.03	0.13807906481078	1.01	0.0578993944755651	0.0119873436887784	0.383966154547333	0.021	0.0126	0.0222	0.0031	0.1756	0.0045	0.0045	0.0627	8e-04	0.0958	0.1486	0.0246	0.0024	0.1127	0.0175	0.0049	0.0034	0.0024	9e-04	0.0315	0.0282	0.0215	0.0786	0.0203	0.0959	9e-04
13	rs80040764	57115092	1.03	0.13807906481078	1.01	0.0578993944755651	0.0131327278649821	0.28961492171579	0.0211	0.0127	0.0225	0.0031	0.1762	0.0047	0.0047	0.0617	8e-04	0.0963	0.1484	0.0247	0.0024	0.1131	0.0174	0.0048	0.0035	0.0031	9e-04	0.0316	0.0281	0.0215	0.0772	0.0199	0.0956	0.001
13	rs1417858	57118468	1.03	0.13807906481078	1.01	0.0578993944755651	0.0132598874153357	0.291852805246618	0.0211	0.0127	0.0225	0.0031	0.1762	0.0047	0.0047	0.0617	8e-04	0.0963	0.1484	0.0247	0.0024	0.1131	0.0174	0.0048	0.0035	0.0031	9e-04	0.0316	0.0281	0.0215	0.0772	0.0199	0.0956	0.001
13	rs1936318	57132113	1.03	0.13807906481078	1.01	0.0578993944755651	0.0141758251201623	0.294450550902146	0.0211	0.0127	0.0225	0.0031	0.1761	0.0046	0.0047	0.0618	7e-04	0.0963	0.1484	0.0247	0.0024	0.1132	0.0174	0.0048	0.0034	0.0031	9e-04	0.0317	0.0281	0.0215	0.0772	0.0199	0.0957	0.001
13	rs117099956	57139432	1.03	0.13807906481078	1.01	0.0578993944755651	0.013823723159436	0.297766816158571	0.0211	0.0127	0.0225	0.0031	0.1761	0.0046	0.0047	0.0618	7e-04	0.0963	0.1484	0.0247	0.0024	0.1132	0.0173	0.0048	0.0034	0.0031	9e-04	0.0317	0.0281	0.0215	0.0772	0.0199	0.0957	0.001
13	rs35726020	57155358	1.03	0.13807906481078	1.01	0.0578993944755651	0.0143848302897254	0.297292378186107	0.0211	0.0127	0.0225	0.0031	0.1762	0.0046	0.0047	0.0618	7e-04	0.0963	0.1484	0.0247	0.0023	0.1133	0.0172	0.0048	0.0034	0.0031	9e-04	0.0317	0.0281	0.0215	0.0772	0.02	0.0956	0.001
13	rs75495769	57193588	1.03	0.13807906481078	1.01	0.0578993944755651	0.0151660531542643	0.256691534048033	0.021	0.0127	0.0226	0.0031	0.1763	0.0046	0.0048	0.0618	6e-04	0.0965	0.1484	0.0248	0.0023	0.1133	0.0172	0.0048	0.0034	0.0032	8e-04	0.0317	0.028	0.0215	0.0772	0.02	0.0954	9e-04
13	rs80252881	57194343	1.03	0.13807906481078	1.02	0.0482398620390144	0.0154857264262662	0.260554092563123	0.021	0.0127	0.0226	0.0031	0.1763	0.0046	0.0048	0.0618	6e-04	0.0965	0.1484	0.0248	0.0023	0.1133	0.0172	0.0048	0.0034	0.0032	8e-04	0.0317	0.028	0.0215	0.0772	0.02	0.0954	9e-04
13	rs7319341	57196863	1.03	0.13807906481078	1.02	0.0482398620390144	0.0162880498207276	0.246779211477227	0.021	0.0127	0.0226	0.0031	0.1763	0.0046	0.0048	0.0618	6e-04	0.0964	0.1485	0.0248	0.0023	0.1133	0.0172	0.0048	0.0034	0.0032	8e-04	0.0317	0.028	0.0215	0.0772	0.02	0.0954	9e-04
13	rs9569501	57202113	1.03	0.13807906481078	1.02	0.0482398620390144	0.0161104463854724	0.235336239551216	0.021	0.0127	0.0226	0.0031	0.1763	0.0046	0.0048	0.0618	6e-04	0.0964	0.1484	0.0248	0.0023	0.1133	0.0173	0.0048	0.0034	0.0032	8e-04	0.0317	0.028	0.0216	0.0771	0.02	0.0954	9e-04
13	rs77371313	57209223	1.03	0.13807906481078	1.02	0.0482398620390144	0.014357734341217	0.220498158502243	0.0211	0.0127	0.0226	0.0031	0.1763	0.0046	0.0048	0.0617	6e-04	0.0965	0.1484	0.0248	0.0023	0.1133	0.0173	0.0048	0.0034	0.0032	8e-04	0.0317	0.028	0.0215	0.0771	0.02	0.0954	9e-04
13	rs112114470	57227477	1.03	0.13807906481078	1.02	0.0482398620390144	0.0144867776889694	0.227005672416154	0.0211	0.0127	0.0226	0.0031	0.1762	0.0046	0.0048	0.0617	6e-04	0.0965	0.1484	0.0248	0.0023	0.1133	0.0173	0.0048	0.0035	0.0032	8e-04	0.0317	0.028	0.0215	0.0771	0.02	0.0954	9e-04
13	rs17553571	57246427	1.03	0.13807906481078	1.02	0.0482398620390144	0.0143239176248309	0.231597408969271	0.0211	0.0127	0.0226	0.0031	0.1762	0.0046	0.0048	0.0617	6e-04	0.0965	0.1484	0.0248	0.0023	0.1133	0.0173	0.0048	0.0035	0.0032	8e-04	0.0317	0.028	0.0215	0.0771	0.02	0.0954	9e-04
13	rs117042793	57256497	1.03	0.13807906481078	1.02	0.0482398620390144	0.0148512812521799	0.249357999179389	0.021	0.0127	0.0226	0.0032	0.1761	0.0046	0.0048	0.0617	6e-04	0.0965	0.1483	0.0249	0.0023	0.1134	0.0173	0.0049	0.0035	0.0032	8e-04	0.0317	0.0279	0.0215	0.077	0.0201	0.0954	9e-04
13	rs73209910	57259141	1.03	0.13807906481078	1.03	0.0399082203678001	0.0158103437055719	0.263291458474518	0.021	0.0127	0.0226	0.0032	0.176	0.0046	0.0049	0.0617	6e-04	0.0965	0.1483	0.0249	0.0023	0.1134	0.0173	0.0049	0.0036	0.0033	8e-04	0.0317	0.0279	0.0215	0.0769	0.0201	0.0954	9e-04
13	rs117701923	57267672	1.03	0.13807906481078	1.03	0.0399082203678001	0.0179119959392136	0.267758661016164	0.021	0.0127	0.0227	0.0033	0.176	0.0046	0.0049	0.0617	6e-04	0.0965	0.1482	0.0249	0.0023	0.1134	0.0173	0.005	0.0036	0.0033	8e-04	0.0317	0.0279	0.0214	0.0768	0.0201	0.0954	9e-04
13	rs77051867	57269232	1.03	0.13807906481078	1.04	0.0327749489679439	0.0178562955238552	0.266152358239991	0.021	0.0127	0.0227	0.0033	0.176	0.0046	0.0049	0.0617	6e-04	0.0965	0.1482	0.0249	0.0023	0.1134	0.0173	0.005	0.0036	0.0033	8e-04	0.0317	0.0279	0.0214	0.0768	0.0202	0.0954	9e-04
13	rs28507171	57276635	1.03	0.13807906481078	1.04	0.0327749489679439	0.0175954125115792	0.278156006481766	0.021	0.0127	0.0227	0.0033	0.176	0.0046	0.0049	0.0617	6e-04	0.0965	0.1482	0.0249	0.0023	0.1134	0.0173	0.0051	0.0038	0.0032	8e-04	0.0317	0.0279	0.0214	0.0768	0.0202	0.0953	9e-04
13	rs2183785	57343608	1.03	0.13807906481078	1.04	0.0327749489679439	0.0203766865646459	0.240203226171442	0.021	0.0127	0.0229	0.0034	0.1757	0.0045	0.0049	0.0614	5e-04	0.0966	0.1483	0.0252	0.0023	0.1136	0.0175	0.0052	0.0036	0.0034	8e-04	0.0318	0.0277	0.0215	0.0763	0.0203	0.0948	8e-04
13	rs12866465	57361568	1.03	0.13807906481078	1.04	0.0327749489679439	0.0194897948566171	0.23456490302724	0.021	0.0127	0.023	0.0034	0.1756	0.0045	0.0049	0.0614	5e-04	0.0966	0.1483	0.0252	0.0024	0.1136	0.0175	0.0052	0.0036	0.0034	8e-04	0.0318	0.0277	0.0215	0.0763	0.0204	0.0948	8e-04
13	rs76463505	57364765	1.03	0.13807906481078	1.04	0.0327749489679439	0.0194982681265309	0.233684375168443	0.021	0.0127	0.023	0.0034	0.1756	0.0045	0.0049	0.0614	5e-04	0.0966	0.1483	0.0252	0.0024	0.1136	0.0175	0.0052	0.0036	0.0034	8e-04	0.0318	0.0277	0.0215	0.0763	0.0204	0.0948	8e-04
13	rs118055541	57386401	1.03	0.13807906481078	1.04	0.0327749489679439	0.0180397879850778	0.231926527841757	0.021	0.0126	0.0229	0.0034	0.1757	0.0045	0.0048	0.0614	5e-04	0.0967	0.1482	0.0252	0.0025	0.1136	0.0175	0.0052	0.0036	0.0034	8e-04	0.0319	0.0277	0.0215	0.0762	0.0204	0.0947	8e-04
13	rs9537490	57419508	1.03	0.13807906481078	1.04	0.0327749489679439	0.0174152420929722	0.214694623864506	0.0209	0.0126	0.023	0.0035	0.1759	0.0044	0.0047	0.0614	5e-04	0.0967	0.148	0.0252	0.0027	0.1138	0.0175	0.0052	0.0035	0.0034	7e-04	0.032	0.0278	0.0216	0.0761	0.0204	0.0946	8e-04
13	rs78634172	57422529	1.03	0.13807906481078	1.04	0.0327749489679439	0.0176505167545119	0.215336944165473	0.021	0.0126	0.023	0.0035	0.1759	0.0044	0.0047	0.0614	5e-04	0.0967	0.148	0.0251	0.0027	0.1138	0.0175	0.0052	0.0035	0.0034	7e-04	0.032	0.0278	0.0216	0.0761	0.0204	0.0946	8e-04
13	rs5024113	57429108	1.03	0.13807906481078	1.04	0.0327749489679439	0.0191029111343376	0.225155616494644	0.021	0.0126	0.023	0.0035	0.176	0.0044	0.0047	0.0614	5e-04	0.0967	0.148	0.0251	0.0027	0.1138	0.0175	0.0051	0.0035	0.0034	8e-04	0.032	0.0278	0.0216	0.0761	0.0203	0.0946	8e-04
13	rs12857897	57434145	1.03	0.13807906481078	1.05	0.0267145227362304	0.0190029111534088	0.212984867336905	0.0209	0.0127	0.023	0.0035	0.176	0.0044	0.0047	0.0614	5e-04	0.0967	0.148	0.0251	0.0027	0.1138	0.0175	0.0051	0.0035	0.0035	8e-04	0.032	0.0278	0.0216	0.076	0.0203	0.0946	8e-04
13	rs73527667	57455193	1.03	0.13807906481078	1.05	0.0267145227362304	0.0173295529016093	0.182801415270337	0.0209	0.0127	0.023	0.0035	0.1759	0.0044	0.0047	0.0613	5e-04	0.0968	0.1481	0.0251	0.0027	0.1139	0.0175	0.0051	0.0035	0.0035	8e-04	0.0319	0.0278	0.0217	0.076	0.0203	0.0946	8e-04
13	rs1414002	57459175	1.03	0.13807906481078	1.05	0.0267145227362304	0.0218394450203039	0.192104727748342	0.0209	0.0127	0.023	0.0035	0.1759	0.0044	0.0047	0.0612	5e-04	0.0969	0.148	0.0251	0.0027	0.1137	0.0175	0.0051	0.0035	0.0036	8e-04	0.0317	0.0278	0.0217	0.0762	0.0204	0.0946	8e-04
13	rs9597463	57477329	1.03	0.13807906481078	1.05	0.0267145227362304	0.020193535118186	0.18300418311591	0.0209	0.0127	0.023	0.0035	0.1759	0.0044	0.0047	0.0612	5e-04	0.097	0.148	0.0252	0.0026	0.1137	0.0175	0.0051	0.0035	0.0036	8e-04	0.0317	0.0278	0.0217	0.0762	0.0203	0.0946	8e-04
13	rs78831894	57486402	1.03	0.13807906481078	1.05	0.0267145227362304	0.0195831481681719	0.191383517578088	0.0209	0.0127	0.0231	0.0035	0.1759	0.0044	0.0047	0.0611	5e-04	0.097	0.148	0.0252	0.0026	0.1137	0.0175	0.0051	0.0035	0.0035	8e-04	0.0317	0.0279	0.0218	0.0762	0.0203	0.0946	8e-04
13	rs7994133	57491281	1.03	0.13807906481078	1.05	0.0267145227362304	0.0194813242638564	0.194066926194425	0.0209	0.0127	0.0231	0.0035	0.1759	0.0043	0.0046	0.0611	5e-04	0.0971	0.148	0.0252	0.0026	0.1137	0.0175	0.0051	0.0035	0.0035	8e-04	0.0317	0.0279	0.0218	0.0761	0.0203	0.0946	8e-04
13	rs117441530	57506798	1.03	0.13807906481078	1.05	0.0267145227362304	0.0152437412542546	0.184527396608392	0.0208	0.0128	0.0232	0.0035	0.1759	0.0044	0.0046	0.0611	5e-04	0.0972	0.1479	0.025	0.0026	0.1138	0.0176	0.0051	0.0034	0.0035	8e-04	0.0318	0.0281	0.0219	0.0759	0.0202	0.0946	8e-04
13	rs75493131	57507263	1.03	0.13807906481078	1.05	0.0267145227362304	0.0152154571106576	0.183917591988687	0.0208	0.0128	0.0232	0.0035	0.1759	0.0044	0.0046	0.0611	5e-04	0.0972	0.1479	0.025	0.0026	0.1138	0.0176	0.0051	0.0034	0.0035	8e-04	0.0318	0.0281	0.0219	0.0759	0.0202	0.0946	8e-04
13	rs9569557	57519192	1.03	0.13807906481078	1.05	0.0267145227362304	0.0148721144149734	0.174156024337208	0.0208	0.0129	0.0232	0.0035	0.1759	0.0044	0.0046	0.0611	5e-04	0.0972	0.1478	0.025	0.0026	0.1138	0.0176	0.0051	0.0034	0.0035	7e-04	0.0318	0.0282	0.0219	0.0758	0.0202	0.0946	8e-04
13	rs17557624	57519203	1.03	0.13807906481078	1.06	0.021606521931111	0.0147958316873542	0.172961250104907	0.0208	0.0129	0.0232	0.0035	0.1759	0.0044	0.0046	0.0611	5e-04	0.0972	0.1478	0.025	0.0026	0.1138	0.0175	0.0051	0.0034	0.0035	7e-04	0.0318	0.0282	0.0219	0.0758	0.0202	0.0946	8e-04
13	rs78758255	57521827	1.03	0.13807906481078	1.06	0.021606521931111	0.00853069794388322	0.108014202389962	0.0208	0.0129	0.0232	0.0035	0.1758	0.0043	0.0046	0.061	5e-04	0.0972	0.1477	0.0249	0.0026	0.1138	0.0175	0.0051	0.0034	0.0035	8e-04	0.0318	0.0282	0.022	0.0758	0.0202	0.0947	8e-04
13	rs7995880	57543947	1.03	0.13807906481078	1.06	0.021606521931111	0.00794278807454183	0.152525884493987	0.0208	0.0129	0.0231	0.0034	0.1757	0.0042	0.0046	0.0606	5e-04	0.0972	0.1476	0.0249	0.0027	0.1137	0.0176	0.0051	0.0034	0.0034	8e-04	0.0318	0.0283	0.0221	0.076	0.0202	0.0951	9e-04
13	rs1336932	57553346	1.03	0.13807906481078	1.06	0.021606521931111	0.0118166485560942	0.194377363497736	0.0208	0.0131	0.0232	0.0033	0.1756	0.0037	0.0045	0.06	6e-04	0.0979	0.1471	0.0247	0.0027	0.1142	0.0178	0.005	0.0033	0.0034	7e-04	0.0318	0.0286	0.0225	0.0759	0.0203	0.0953	9e-04
13	rs9537530	57558448	1.04	0.120487900976968	1.06	0.021606521931111	0.00260645483960326	0.0535093889511163	0.0204	0.013	0.0237	0.0025	0.1759	0.0031	0.0036	0.0583	6e-04	0.0991	0.1464	0.0249	0.0029	0.1158	0.0178	0.004	0.0025	0.0036	7e-04	0.033	0.0294	0.0239	0.0747	0.0197	0.0959	0.0012
13	rs9537535	57564448	1.04	0.120487900976968	1.06	0.021606521931111	0.00332406180326307	0.0779451720202022	0.0204	0.013	0.0238	0.0025	0.1759	0.0031	0.0036	0.0583	6e-04	0.0992	0.1464	0.0249	0.0029	0.1159	0.0178	0.004	0.0025	0.0036	7e-04	0.033	0.0295	0.024	0.0745	0.0196	0.0959	0.0012
13	rs9316881	57566485	1.04	0.120487900976968	1.06	0.021606521931111	0.003370447883502	0.0798664920361935	0.0204	0.013	0.0238	0.0025	0.1759	0.0031	0.0036	0.0583	6e-04	0.0992	0.1464	0.0249	0.0029	0.1159	0.0178	0.004	0.0025	0.0036	7e-04	0.033	0.0295	0.024	0.0745	0.0196	0.0959	0.0012
13	rs4885993	57574823	1.04	0.120487900976968	1.06	0.021606521931111	0.00353800884025983	0.0878941639881679	0.0204	0.013	0.0237	0.0025	0.1759	0.0031	0.0035	0.0583	6e-04	0.0993	0.1464	0.0249	0.0029	0.1159	0.0178	0.004	0.0025	0.0036	7e-04	0.0331	0.0295	0.0239	0.0747	0.0196	0.0959	0.0012
13	rs4885994	57575422	1.04	0.120487900976968	1.06	0.021606521931111	0.00361247880334459	0.0903779228433499	0.0204	0.013	0.0237	0.0025	0.1759	0.0031	0.0035	0.0583	6e-04	0.0993	0.1465	0.0249	0.0029	0.1159	0.0178	0.0039	0.0025	0.0036	7e-04	0.0331	0.0295	0.0239	0.0747	0.0196	0.0959	0.0012
13	rs11841963	57580088	1.04	0.120487900976968	1.06	0.021606521931111	0.00362422587915363	0.0924162006216931	0.0204	0.013	0.0237	0.0025	0.1759	0.003	0.0035	0.0583	6e-04	0.0993	0.1464	0.0249	0.0029	0.1158	0.0178	0.0039	0.0025	0.0036	7e-04	0.0331	0.0295	0.0239	0.0747	0.0196	0.0958	0.0012
13	rs9537565	57595273	1.04	0.120487900976968	1.07	0.017336650251793	0.00336600817392298	0.0845243513721715	0.0204	0.013	0.0236	0.0025	0.1761	0.0029	0.0035	0.0581	6e-04	0.0995	0.1463	0.0249	0.0029	0.1159	0.0178	0.0038	0.0025	0.0036	7e-04	0.0332	0.0295	0.024	0.0746	0.0196	0.096	0.0011
13	rs4581598	57615842	1.04	0.120487900976968	1.07	0.017336650251793	0.00326733464883198	0.0864325386036107	0.0204	0.0129	0.0236	0.0025	0.1762	0.0029	0.0035	0.058	6e-04	0.0995	0.1463	0.0249	0.0029	0.1159	0.0178	0.0038	0.0025	0.0036	7e-04	0.0333	0.0295	0.0241	0.0746	0.0195	0.0961	0.0011
13	rs790326	57629991	1.04	0.120487900976968	1.07	0.017336650251793	0.00316674138283469	0.0769185302473213	0.0204	0.0129	0.0236	0.0025	0.1762	0.0029	0.0035	0.058	6e-04	0.0995	0.1463	0.0249	0.0029	0.1159	0.0178	0.0038	0.0025	0.0036	7e-04	0.0333	0.0295	0.0241	0.0746	0.0195	0.0961	0.0011
13	rs113445843	57633763	1.04	0.120487900976968	1.07	0.017336650251793	0.00300321736041552	0.0889774124480261	0.0204	0.0129	0.0236	0.0025	0.1761	0.0029	0.0034	0.058	6e-04	0.0995	0.1463	0.0249	0.0029	0.1159	0.0178	0.0038	0.0025	0.0036	7e-04	0.0333	0.0295	0.024	0.0746	0.0195	0.0964	0.0011
13	rs77008280	57646278	1.04	0.120487900976968	1.08	0.013797621939345	0.00297897766573886	0.0898322451028247	0.0204	0.0129	0.0235	0.0025	0.1761	0.0029	0.0034	0.0579	6e-04	0.0995	0.1462	0.0249	0.0029	0.1159	0.0178	0.0037	0.0025	0.0036	7e-04	0.0334	0.0295	0.024	0.0746	0.0195	0.0966	0.0011
13	rs80136276	57657112	1.04	0.120487900976968	1.08	0.013797621939345	0.00254727523949701	0.0870467638780062	0.0204	0.0129	0.0235	0.0025	0.1761	0.0029	0.0034	0.0579	6e-04	0.0995	0.1462	0.0248	0.0029	0.116	0.0178	0.0037	0.0025	0.0035	7e-04	0.0334	0.0295	0.024	0.0746	0.0195	0.0966	0.0011
13	rs75519424	57668450	1.04	0.120487900976968	1.1	0.00852214968555774	0.00221598615732079	0.0785343170470082	0.0205	0.013	0.0233	0.0025	0.1761	0.0028	0.0033	0.0576	6e-04	0.0994	0.1462	0.0248	0.0029	0.1158	0.0178	0.0037	0.0025	0.0035	7e-04	0.0337	0.0298	0.0241	0.0746	0.0195	0.0969	0.0011
13	rs79422958	57675097	1.04	0.120487900976968	1.1	0.00852214968555774	0.00230313568761366	0.0859730143927169	0.0205	0.013	0.0233	0.0025	0.176	0.0028	0.0033	0.0576	6e-04	0.0994	0.1462	0.0248	0.0029	0.1158	0.0178	0.0037	0.0025	0.0035	7e-04	0.0337	0.0298	0.0241	0.0746	0.0195	0.0969	0.0011
13	rs12869811	57675503	1.04	0.120487900976968	1.11	0.00661172274965255	0.002304775140151	0.086585931532156	0.0205	0.013	0.0233	0.0025	0.176	0.0028	0.0033	0.0576	6e-04	0.0994	0.1462	0.0248	0.0029	0.1158	0.0178	0.0037	0.0025	0.0035	7e-04	0.0337	0.0298	0.0241	0.0746	0.0195	0.0969	0.0011
13	rs12018528	57704823	1.04	0.120487900976968	1.11	0.00661172274965255	0.00233278951293089	0.0832365891098821	0.0205	0.013	0.0233	0.0025	0.176	0.0028	0.0033	0.0576	6e-04	0.0994	0.1462	0.0248	0.0029	0.1158	0.0178	0.0037	0.0025	0.0035	7e-04	0.0337	0.0299	0.0241	0.0746	0.0195	0.097	0.0011
13	rs76244022	57712426	1.04	0.120487900976968	1.11	0.00661172274965255	0.00196888365477114	0.077798168634899	0.0205	0.013	0.0232	0.0025	0.176	0.0028	0.0033	0.0576	6e-04	0.0993	0.1461	0.0247	0.0028	0.1158	0.0178	0.0037	0.0025	0.0035	7e-04	0.0337	0.0299	0.0241	0.0746	0.0195	0.097	0.0011
13	rs117923473	57751948	1.04	0.120487900976968	1.11	0.00661172274965255	0.00208570801709725	0.0825580642487778	0.0206	0.013	0.0232	0.0025	0.1759	0.0028	0.0033	0.0577	6e-04	0.0992	0.1459	0.0248	0.0028	0.1158	0.0178	0.0038	0.0025	0.0035	7e-04	0.0337	0.0299	0.0242	0.0745	0.0195	0.0973	0.0011
13	rs79772367	57792391	1.04	0.120487900976968	1.11	0.00661172274965255	0.00198919235242024	0.0866626688665699	0.0206	0.013	0.0231	0.0025	0.1757	0.0027	0.0033	0.0578	6e-04	0.0992	0.1457	0.0247	0.0028	0.1158	0.0178	0.0038	0.0025	0.0035	7e-04	0.0337	0.0299	0.0243	0.0744	0.0195	0.0975	0.0011
13	rs76495329	57819701	1.04	0.120487900976968	1.1	0.00852214968555774	0.0018629168548816	0.0659991280481195	0.0207	0.0131	0.023	0.0025	0.1756	0.0027	0.0032	0.0579	6e-04	0.0992	0.1456	0.0247	0.0028	0.1157	0.0178	0.0039	0.0025	0.0035	7e-04	0.0337	0.03	0.0244	0.0743	0.0195	0.0977	0.0011
13	rs77274635	57826640	1.04	0.120487900976968	1.11	0.00661172274965255	0.00199210733845958	0.0659991280481195	0.0207	0.0131	0.023	0.0025	0.1756	0.0027	0.0032	0.058	6e-04	0.0993	0.1456	0.0247	0.0028	0.1157	0.0178	0.0039	0.0025	0.0035	7e-04	0.0337	0.03	0.0244	0.0742	0.0195	0.0978	0.0011
13	rs7985016	57827276	1.04	0.120487900976968	1.11	0.00661172274965255	0.0020571137631639	0.0687685394845203	0.0207	0.0131	0.023	0.0025	0.1755	0.0027	0.0032	0.058	6e-04	0.0993	0.1456	0.0247	0.0028	0.1157	0.0178	0.0039	0.0025	0.0035	7e-04	0.0337	0.03	0.0244	0.0742	0.0195	0.0978	0.0011
13	rs4312200	57839657	1.04	0.120487900976968	1.1	0.00852214968555774	0.00183408737992601	0.0644963240392324	0.0207	0.0131	0.0229	0.0025	0.1756	0.0027	0.0032	0.058	6e-04	0.0993	0.1455	0.0247	0.0028	0.1157	0.0178	0.0039	0.0025	0.0035	7e-04	0.0337	0.0299	0.0248	0.0741	0.0194	0.0978	0.0011
13	rs4564470	57841784	1.04	0.120487900976968	1.1	0.00852214968555774	0.00168254046347436	0.0595491463619057	0.0207	0.0131	0.0229	0.0025	0.1756	0.0027	0.0032	0.058	6e-04	0.0993	0.1455	0.0247	0.0028	0.1157	0.0179	0.0039	0.0025	0.0034	7e-04	0.0337	0.0299	0.0248	0.0742	0.0194	0.0978	0.0011
13	rs113145841	57877399	1.04	0.120487900976968	1.1	0.00852214968555774	0.00128565057995595	0.0570741906382361	0.0208	0.0132	0.0229	0.0025	0.1755	0.0027	0.0031	0.058	6e-04	0.0995	0.1453	0.0247	0.0028	0.1156	0.0179	0.0039	0.0025	0.0034	7e-04	0.0337	0.0299	0.0248	0.0742	0.0194	0.098	0.0011
13	rs9563490	57879117	1.04	0.120487900976968	1.1	0.00852214968555774	0.00130726116108612	0.0576563028099077	0.0208	0.0132	0.0229	0.0025	0.1755	0.0027	0.0031	0.058	6e-04	0.0995	0.1453	0.0247	0.0028	0.1156	0.0179	0.0039	0.0025	0.0034	7e-04	0.0337	0.0299	0.0248	0.0742	0.0194	0.098	0.0011
13	rs116946521	57883046	1.04	0.120487900976968	1.1	0.00852214968555774	0.00123933144276674	0.0565588846410579	0.0208	0.0132	0.0229	0.0025	0.1754	0.0027	0.0031	0.058	6e-04	0.0995	0.1452	0.0247	0.0028	0.1156	0.0179	0.0039	0.0025	0.0034	7e-04	0.0337	0.0299	0.0249	0.0742	0.0193	0.0981	0.0011
13	rs7981559	57885104	1.04	0.120487900976968	1.1	0.00852214968555774	0.00122354383745874	0.0556619326325885	0.0208	0.0132	0.0229	0.0025	0.1754	0.0028	0.0031	0.058	6e-04	0.0995	0.1452	0.0247	0.0028	0.1156	0.0179	0.0039	0.0025	0.0034	7e-04	0.0337	0.0299	0.0249	0.0742	0.0193	0.0981	0.0011
13	rs9527640	57885106	1.04	0.120487900976968	1.1	0.00852214968555774	0.00122354383745874	0.0556619326325885	0.0208	0.0132	0.0229	0.0025	0.1754	0.0028	0.0031	0.058	6e-04	0.0995	0.1452	0.0247	0.0028	0.1156	0.0179	0.0039	0.0025	0.0034	7e-04	0.0337	0.0299	0.0249	0.0742	0.0193	0.0981	0.0011
13	rs73198944	57886464	1.04	0.120487900976968	1.1	0.00852214968555774	0.00119342321086314	0.0554067937494629	0.0208	0.0132	0.0229	0.0025	0.1753	0.0028	0.0031	0.0579	7e-04	0.0996	0.1452	0.0247	0.0028	0.1155	0.0179	0.004	0.0025	0.0034	7e-04	0.0337	0.03	0.0249	0.0741	0.0193	0.0981	0.0011
13	rs4277246	57897528	1.04	0.120487900976968	1.1	0.00852214968555774	0.00121864407050947	0.0574619843297904	0.0208	0.0132	0.0229	0.0025	0.1753	0.0028	0.0031	0.0579	7e-04	0.0996	0.1453	0.0247	0.0028	0.1155	0.0178	0.004	0.0025	0.0034	7e-04	0.0337	0.03	0.0249	0.0741	0.0194	0.0981	0.0011
13	rs79429546	57912901	1.04	0.120487900976968	1.1	0.00852214968555774	0.00111848536602023	0.0555343001299485	0.0208	0.0132	0.0228	0.0025	0.1751	0.0028	0.003	0.0579	7e-04	0.0997	0.1452	0.0247	0.0028	0.1154	0.0179	0.004	0.0026	0.0034	7e-04	0.0338	0.03	0.025	0.074	0.0194	0.0981	0.0011
13	rs9537710	57914172	1.04	0.120487900976968	1.1	0.00852214968555774	0.00116579768044842	0.056301984089823	0.0208	0.0132	0.0228	0.0026	0.1751	0.0028	0.0031	0.0579	7e-04	0.0997	0.1452	0.0247	0.0028	0.1153	0.0179	0.004	0.0026	0.0034	7e-04	0.0338	0.03	0.025	0.074	0.0194	0.0981	0.0011
13	rs118013392	57946417	1.04	0.120487900976968	1.09	0.0108898842413945	0.00106572639094812	0.0401571546215348	0.0208	0.0132	0.0228	0.0025	0.175	0.0028	0.0031	0.0578	7e-04	0.0998	0.1453	0.0246	0.0029	0.1152	0.0179	0.004	0.0026	0.0034	7e-04	0.0338	0.03	0.025	0.074	0.0194	0.0982	0.0011
13	rs1936744	57947320	1.04	0.120487900976968	1.09	0.0108898842413945	0.00105524975639	0.0405450987432541	0.0208	0.0132	0.0228	0.0025	0.175	0.0028	0.0031	0.0578	7e-04	0.0998	0.1453	0.0246	0.0029	0.1152	0.0179	0.004	0.0026	0.0034	7e-04	0.0338	0.03	0.0251	0.074	0.0194	0.0982	0.0011
13	rs74079111	57968833	1.04	0.120487900976968	1.09	0.0108898842413945	0.00108604514368068	0.0358961595989306	0.0209	0.0132	0.0227	0.0025	0.1749	0.0028	0.0031	0.0577	7e-04	0.0998	0.1452	0.0246	0.0029	0.115	0.0179	0.0041	0.0026	0.0035	7e-04	0.0338	0.03	0.0251	0.0741	0.0194	0.0982	0.0011
13	rs78263459	57984399	1.04	0.120487900976968	1.09	0.0108898842413945	0.00105960470213397	0.034644820351873	0.0209	0.0132	0.0227	0.0026	0.1748	0.0028	0.0031	0.0576	7e-04	0.0998	0.1454	0.0246	0.003	0.1149	0.0179	0.0041	0.0026	0.0035	7e-04	0.0338	0.03	0.0251	0.074	0.0194	0.0982	0.0011
13	rs17570172	57989421	1.04	0.120487900976968	1.09	0.0108898842413945	0.00108337699628228	0.0319538013725012	0.0209	0.0132	0.0227	0.0026	0.1748	0.0028	0.0031	0.0576	7e-04	0.0998	0.1454	0.0245	0.003	0.1149	0.0179	0.0041	0.0026	0.0035	7e-04	0.0338	0.03	0.0251	0.074	0.0194	0.0982	0.0011
13	rs117003560	57995228	1.04	0.120487900976968	1.1	0.00852214968555774	0.00106135080440099	0.0297481177898739	0.0209	0.0132	0.0227	0.0026	0.1748	0.0028	0.0031	0.0576	7e-04	0.0998	0.1454	0.0245	0.003	0.1149	0.0179	0.0041	0.0026	0.0035	7e-04	0.0338	0.03	0.0251	0.074	0.0194	0.0982	0.0011
13	rs1409248	58015993	1.04	0.120487900976968	1.1	0.00852214968555774	0.000885913828744014	0.0280834937104366	0.021	0.0132	0.0227	0.0027	0.1742	0.0029	0.0031	0.0573	7e-04	0.0998	0.1459	0.0245	0.0031	0.1146	0.0181	0.0041	0.0027	0.0035	7e-04	0.0339	0.03	0.0254	0.0735	0.0195	0.0981	0.0012
13	rs74781252	58077679	1.05	0.104628957265627	1.1	0.00852214968555774	0.00130002494017902	0.0198044110998332	0.0211	0.0133	0.0225	0.0029	0.1732	0.0029	0.0032	0.057	8e-04	0.0996	0.1465	0.0245	0.0032	0.1141	0.0182	0.0042	0.0029	0.0039	7e-04	0.0339	0.0302	0.0257	0.0736	0.0195	0.0976	0.0012
13	rs75209034	58081603	1.05	0.104628957265627	1.1	0.00852214968555774	0.00130933467995267	0.0195273780044194	0.0211	0.0133	0.0225	0.0029	0.1732	0.0029	0.0032	0.057	8e-04	0.0996	0.1465	0.0245	0.0032	0.1141	0.0182	0.0042	0.0029	0.0039	7e-04	0.0339	0.0302	0.0257	0.0736	0.0195	0.0976	0.0012
13	rs118171086	58081961	1.05	0.104628957265627	1.1	0.00852214968555774	0.00131348977067121	0.0189401321400861	0.0211	0.0133	0.0225	0.0029	0.1732	0.0029	0.0032	0.057	8e-04	0.0996	0.1465	0.0245	0.0032	0.1141	0.0182	0.0042	0.0029	0.0039	7e-04	0.0339	0.0302	0.0257	0.0736	0.0195	0.0976	0.0012
13	rs117428087	58103103	1.05	0.104628957265627	1.09	0.0108898842413945	0.0015711591682811	0.0136526932927299	0.0211	0.0133	0.0224	0.003	0.173	0.0029	0.0032	0.0569	8e-04	0.0996	0.1465	0.0244	0.0032	0.114	0.0183	0.0042	0.0029	0.0039	7e-04	0.034	0.0302	0.0257	0.0736	0.0195	0.0975	0.0012
13	rs9591817	58105612	1.05	0.104628957265627	1.09	0.0108898842413945	0.00155677195234375	0.0133568750284817	0.0211	0.0133	0.0224	0.003	0.173	0.0029	0.0032	0.0569	8e-04	0.0996	0.1465	0.0245	0.0032	0.114	0.0183	0.0042	0.0029	0.0039	7e-04	0.034	0.0302	0.0257	0.0736	0.0195	0.0975	0.0012
13	rs7336895	58107940	1.05	0.104628957265627	1.09	0.0108898842413945	0.00156515142820216	0.013096657248813	0.0211	0.0133	0.0224	0.003	0.173	0.0029	0.0032	0.0569	8e-04	0.0995	0.1465	0.0244	0.0032	0.114	0.0183	0.0042	0.0029	0.0039	7e-04	0.034	0.0302	0.0257	0.0736	0.0196	0.0975	0.0012
13	rs77884323	58116269	1.05	0.104628957265627	1.07	0.017336650251793	0.00152831856077107	0.0128390143694746	0.0211	0.0133	0.0224	0.003	0.173	0.003	0.0032	0.0569	8e-04	0.0995	0.1465	0.0244	0.0032	0.114	0.0183	0.0042	0.0029	0.0039	7e-04	0.034	0.0302	0.0257	0.0736	0.0196	0.0975	0.0012
13	rs17572054	58131158	1.05	0.104628957265627	1.07	0.017336650251793	0.00146697984631754	0.0128069902362815	0.0212	0.0133	0.0224	0.003	0.1728	0.003	0.0033	0.0569	8e-04	0.0995	0.1466	0.0244	0.0033	0.1139	0.0183	0.0042	0.0029	0.004	7e-04	0.034	0.0302	0.0258	0.0736	0.0196	0.0974	0.0012
13	rs17572277	58138216	1.05	0.104628957265627	1.07	0.017336650251793	0.0014590304714494	0.0107828068519291	0.0212	0.0133	0.0224	0.003	0.1726	0.003	0.0033	0.0569	8e-04	0.0995	0.1467	0.0243	0.0033	0.1139	0.0184	0.0042	0.003	0.004	7e-04	0.0341	0.0302	0.0259	0.0736	0.0196	0.0973	0.0012
13	rs1374480	58162760	1.05	0.104628957265627	1.07	0.017336650251793	0.00150725711407716	0.00643330011585636	0.0211	0.0133	0.0224	0.0031	0.1717	0.0031	0.0033	0.0565	8e-04	0.0992	0.1471	0.0243	0.0034	0.1135	0.0187	0.0043	0.003	0.0041	7e-04	0.0342	0.0303	0.0264	0.0733	0.0198	0.0971	0.0013
13	rs112144828	58164147	1.05	0.104628957265627	1.07	0.017336650251793	0.00147610796247389	0.00621101857876926	0.0211	0.0133	0.0224	0.0031	0.1717	0.0031	0.0033	0.0565	8e-04	0.0992	0.1471	0.0243	0.0034	0.1135	0.0187	0.0043	0.003	0.0041	7e-04	0.0342	0.0303	0.0264	0.0733	0.0198	0.097	0.0013
13	rs79156791	58172829	1.05	0.104628957265627	1.07	0.017336650251793	0.00155677195234375	0.00592821789984077	0.0211	0.0133	0.0224	0.0031	0.1716	0.0031	0.0033	0.0565	8e-04	0.0993	0.1472	0.0243	0.0034	0.1134	0.0188	0.0043	0.0031	0.0042	7e-04	0.0342	0.0304	0.0265	0.0733	0.0198	0.097	0.0013
13	rs17651365	58179003	1.05	0.104628957265627	1.07	0.017336650251793	0.00158323083697542	0.00538351976699327	0.0211	0.0133	0.0224	0.0031	0.1715	0.0031	0.0033	0.0565	8e-04	0.0993	0.1472	0.0243	0.0034	0.1134	0.0188	0.0043	0.0031	0.0042	7e-04	0.0342	0.0304	0.0265	0.0733	0.0198	0.0969	0.0013
13	rs116972192	58186232	1.05	0.104628957265627	1.07	0.017336650251793	0.00170428062973614	0.00528196396567066	0.0211	0.0133	0.0223	0.0032	0.1712	0.0031	0.0034	0.0565	8e-04	0.0993	0.1473	0.0242	0.0034	0.1135	0.0188	0.0043	0.0031	0.0042	7e-04	0.0342	0.0304	0.0266	0.0733	0.0199	0.0968	0.0013
13	rs2807625	58195869	1.05	0.104628957265627	1.06	0.021606521931111	0.00185601969774838	0.00522152476761984	0.0212	0.0133	0.0222	0.0032	0.171	0.0031	0.0034	0.0565	8e-04	0.0993	0.1473	0.0242	0.0034	0.1135	0.0189	0.0043	0.0031	0.0043	8e-04	0.0342	0.0305	0.0266	0.0732	0.0199	0.0967	0.0013
13	rs76639579	58211051	1.05	0.104628957265627	1.06	0.021606521931111	0.00262096572381622	0.00504243072538959	0.0212	0.0133	0.0219	0.0033	0.1697	0.0032	0.0035	0.0565	9e-04	0.0993	0.1479	0.024	0.0036	0.1141	0.0193	0.0043	0.0032	0.0045	8e-04	0.034	0.0307	0.0272	0.0727	0.0202	0.0954	0.0013
13	rs9527676	58215276	1.05	0.104628957265627	1.06	0.021606521931111	0.00279444357151944	0.00494437470306667	0.0213	0.0134	0.0219	0.0033	0.1694	0.0032	0.0035	0.0565	9e-04	0.0993	0.148	0.0239	0.0036	0.1142	0.0194	0.0044	0.0032	0.0045	8e-04	0.034	0.0307	0.0273	0.0726	0.0203	0.0951	0.0014
13	rs78447742	58220833	1.05	0.104628957265627	1.06	0.021606521931111	0.00283485598110671	0.00484734726560563	0.0213	0.0134	0.0219	0.0033	0.1693	0.0032	0.0035	0.0565	9e-04	0.0993	0.1481	0.0239	0.0036	0.1141	0.0195	0.0044	0.0032	0.0045	8e-04	0.034	0.0307	0.0273	0.0726	0.0203	0.095	0.0014
13	rs9563519	58231024	1.05	0.104628957265627	1.06	0.021606521931111	0.00289536302215581	0.00522152476761984	0.0213	0.0133	0.0219	0.0033	0.1694	0.0032	0.0035	0.0565	9e-04	0.0994	0.1482	0.0239	0.0037	0.1141	0.0194	0.0044	0.0032	0.0045	8e-04	0.034	0.0308	0.0272	0.0725	0.0203	0.0951	0.0014
13	rs9591821	58235203	1.05	0.104628957265627	1.06	0.021606521931111	0.00290719207737185	0.0046375054692494	0.0212	0.0133	0.0219	0.0033	0.1693	0.0032	0.0035	0.0564	9e-04	0.0994	0.1482	0.0239	0.0037	0.1141	0.0194	0.0044	0.0032	0.0045	8e-04	0.034	0.0308	0.0272	0.0725	0.0203	0.0951	0.0014
13	rs4408437	58235946	1.05	0.104628957265627	1.06	0.021606521931111	0.00299714276809322	0.0044326350884213	0.0212	0.0133	0.0219	0.0033	0.1693	0.0032	0.0035	0.0564	9e-04	0.0994	0.1482	0.0239	0.0037	0.1141	0.0194	0.0044	0.0032	0.0045	8e-04	0.034	0.0308	0.0272	0.0725	0.0203	0.0951	0.0014
13	rs12184615	58245678	1.05	0.104628957265627	1.06	0.021606521931111	0.00385568687543594	0.00292750432284978	0.0212	0.0133	0.0219	0.0034	0.1689	0.0033	0.0036	0.0563	9e-04	0.0995	0.1482	0.0239	0.0038	0.114	0.0195	0.0045	0.0032	0.0046	9e-04	0.034	0.0309	0.0273	0.0724	0.0202	0.0949	0.0015
13	rs9597584	58248124	1.05	0.104628957265627	1.06	0.021606521931111	0.0047067357200305	0.00403778469643202	0.021	0.0132	0.0219	0.0034	0.1678	0.0034	0.0037	0.056	9e-04	0.0999	0.1478	0.0237	0.0038	0.1145	0.02	0.0046	0.0033	0.0046	8e-04	0.0341	0.0311	0.0276	0.072	0.0205	0.0948	0.0015
13	rs73207438	58249037	1.06	0.0904005175896243	1.06	0.021606521931111	0.0179758089653641	0.0171568854544644	0.0209	0.0133	0.0216	0.0032	0.1647	0.0034	0.0034	0.0552	9e-04	0.1013	0.1476	0.0227	0.0037	0.1157	0.021	0.0047	0.003	0.0048	7e-04	0.0343	0.0324	0.029	0.0714	0.0207	0.0952	0.0014
13	rs77167176	58249430	1.06	0.0904005175896243	1.06	0.021606521931111	0.0302347922100381	0.0111377005746952	0.0208	0.0133	0.0214	0.0031	0.1632	0.0035	0.0034	0.055	9e-04	0.1019	0.1479	0.0223	0.0036	0.1161	0.0214	0.0048	0.0029	0.0049	7e-04	0.0344	0.033	0.0292	0.0711	0.0208	0.0951	0.0013
13	rs113786534	58251709	1.06	0.0904005175896243	1.06	0.021606521931111	0.418148714217297	0.0103761737012099	0.0205	0.0133	0.0205	0.0025	0.1553	0.0039	0.0031	0.0546	8e-04	0.1067	0.1495	0.0197	0.0031	0.1176	0.0232	0.0047	0.0024	0.0051	5e-04	0.0344	0.0368	0.03	0.0693	0.0211	0.0958	0.0011
13	rs12853351	58254580	1.06	0.0904005175896243	1.06	0.021606521931111	0.504081829627653	0.0108709810997111	0.0205	0.0133	0.0204	0.0025	0.1545	0.0039	0.003	0.0547	8e-04	0.1071	0.1498	0.0194	0.003	0.1177	0.0235	0.0047	0.0024	0.0052	5e-04	0.0345	0.0373	0.0301	0.069	0.0212	0.0958	0.0011
13	rs9597586	58254688	1.06	0.0904005175896243	1.06	0.021606521931111	0.505095191028921	0.0107828068519291	0.0205	0.0133	0.0204	0.0025	0.1545	0.0039	0.003	0.0547	8e-04	0.1071	0.1498	0.0194	0.003	0.1177	0.0235	0.0047	0.0024	0.0052	5e-04	0.0345	0.0373	0.0301	0.069	0.0212	0.0957	0.0011
13	rs9597587	58257265	1.06	0.0904005175896243	1.06	0.021606521931111	0.496827051042765	0.010204348519475	0.0205	0.0133	0.0204	0.0025	0.1545	0.0039	0.003	0.0547	8e-04	0.1071	0.1499	0.0193	0.003	0.1179	0.0235	0.0047	0.0023	0.0052	5e-04	0.0345	0.0374	0.0301	0.069	0.0212	0.0957	0.0011
13	rs9597588	58265596	1.06	0.0904005175896243	1.06	0.021606521931111	0.431424419792844	0.0129353284743232	0.0205	0.0133	0.0204	0.0024	0.1544	0.0039	0.003	0.0547	8e-04	0.1073	0.1501	0.0193	0.003	0.1179	0.0235	0.0047	0.0023	0.0049	5e-04	0.0344	0.0375	0.0302	0.0692	0.0212	0.0958	0.0011
13	rs12585180	58269763	1.06	0.0904005175896243	1.06	0.021606521931111	0.411244496736364	0.0129353284743232	0.0205	0.0133	0.0204	0.0024	0.1544	0.0039	0.003	0.0547	8e-04	0.1073	0.1501	0.0193	0.003	0.1179	0.0235	0.0047	0.0023	0.0048	5e-04	0.0344	0.0376	0.0302	0.0692	0.0211	0.0958	0.0011
13	rs7326551	58277306	1.05	0.104628957265627	1.06	0.021606521931111	0.272494776224492	0.0187463260199467	0.0205	0.0134	0.0204	0.0023	0.1545	0.0039	0.0029	0.0547	8e-04	0.1093	0.15	0.0192	0.003	0.118	0.0234	0.004	0.0022	0.0045	5e-04	0.0342	0.0375	0.0302	0.0692	0.021	0.0956	0.0011
13	rs7338138	58278527	1.05	0.104628957265627	1.05	0.0267145227362304	0.269773153950491	0.0196458742101853	0.0205	0.0134	0.0204	0.0023	0.1546	0.0039	0.0029	0.0546	8e-04	0.1093	0.1498	0.0191	0.003	0.1179	0.0234	0.004	0.0022	0.0045	5e-04	0.0342	0.0374	0.0302	0.0693	0.0212	0.0956	0.0011
13	rs7328666	58280885	1.05	0.104628957265627	1.05	0.0267145227362304	0.266974799469717	0.0190179268182623	0.0205	0.0133	0.0203	0.0024	0.1546	0.0039	0.0029	0.0546	8e-04	0.1093	0.1497	0.0191	0.003	0.1179	0.0234	0.004	0.0022	0.0044	5e-04	0.0342	0.0374	0.0302	0.0693	0.0212	0.0956	0.0011
13	rs117737512	58284746	1.05	0.104628957265627	1.05	0.0267145227362304	0.269589171535848	0.0189401321400861	0.0205	0.0133	0.0203	0.0024	0.1546	0.0039	0.0029	0.0546	8e-04	0.1093	0.1497	0.0191	0.003	0.118	0.0234	0.004	0.0022	0.0044	5e-04	0.0342	0.0374	0.0302	0.0693	0.0212	0.0956	0.0011
13	rs61961927	58291662	1.05	0.104628957265627	1.05	0.0267145227362304	0.267386678216322	0.019291431872802	0.0205	0.0133	0.0203	0.0024	0.1546	0.0038	0.0029	0.0546	8e-04	0.1094	0.1497	0.0191	0.0029	0.118	0.0235	0.004	0.0022	0.0044	5e-04	0.0342	0.0374	0.0303	0.0693	0.0211	0.0957	0.0011
13	rs9527688	58293609	1.05	0.104628957265627	1.05	0.0267145227362304	0.260251047410281	0.0205254762791252	0.0205	0.0133	0.0203	0.0023	0.1547	0.0038	0.0029	0.0546	8e-04	0.1095	0.1498	0.0191	0.0029	0.118	0.0235	0.004	0.0022	0.0044	5e-04	0.0342	0.0374	0.0304	0.0693	0.0212	0.0957	0.0011
13	rs61961930	58301852	1.05	0.104628957265627	1.05	0.0267145227362304	0.242241902234397	0.022466932682521	0.0205	0.0132	0.0202	0.0023	0.1549	0.0038	0.0029	0.0544	8e-04	0.1099	0.1499	0.019	0.0028	0.1179	0.0235	0.0039	0.0022	0.0043	5e-04	0.0342	0.0373	0.0305	0.0693	0.0212	0.0957	0.0011
13	rs4379958	58302111	1.05	0.104628957265627	1.05	0.0267145227362304	0.242025058671032	0.0227633017649062	0.0205	0.0132	0.0202	0.0023	0.1549	0.0038	0.0029	0.0544	8e-04	0.1099	0.1499	0.019	0.0028	0.1179	0.0235	0.0039	0.0022	0.0043	5e-04	0.0342	0.0373	0.0305	0.0693	0.0212	0.0957	0.0011
13	rs17263011	58315172	1.06	0.0904005175896243	1.05	0.0267145227362304	0.229631326222951	0.0232327833270784	0.0205	0.0132	0.0202	0.0023	0.1548	0.0037	0.0028	0.0544	7e-04	0.11	0.1499	0.019	0.0028	0.1181	0.0235	0.0038	0.0022	0.0042	5e-04	0.0342	0.0373	0.0306	0.0692	0.0212	0.0958	0.0011
13	rs78387115	58321385	1.06	0.0904005175896243	1.05	0.0267145227362304	0.223155021258832	0.0243168076490955	0.0205	0.0132	0.0201	0.0023	0.1548	0.0037	0.0028	0.0544	7e-04	0.1101	0.1499	0.0189	0.0027	0.1182	0.0235	0.0038	0.0022	0.0041	6e-04	0.0341	0.0373	0.0307	0.0692	0.0212	0.0958	0.0011
13	rs55945202	58334175	1.06	0.0904005175896243	1.05	0.0267145227362304	0.218048307505222	0.0259190677890828	0.0205	0.0132	0.0201	0.0023	0.1548	0.0037	0.0028	0.0544	7e-04	0.1101	0.15	0.0189	0.0027	0.1184	0.0235	0.0038	0.0022	0.004	5e-04	0.0341	0.0373	0.0307	0.0692	0.0212	0.0959	0.0011
13	rs73207492	58334359	1.06	0.0904005175896243	1.05	0.0267145227362304	0.218007393103417	0.0259190677890828	0.0205	0.0132	0.0201	0.0023	0.1548	0.0037	0.0028	0.0544	7e-04	0.1101	0.15	0.0189	0.0027	0.1184	0.0235	0.0038	0.0022	0.004	5e-04	0.0341	0.0373	0.0307	0.0692	0.0212	0.0959	0.0011
13	rs1334299	58379498	1.06	0.0904005175896243	1.05	0.0267145227362304	0.207913840398472	0.0321533966589417	0.0205	0.0132	0.0201	0.0022	0.1548	0.0037	0.0028	0.0544	7e-04	0.1103	0.15	0.0188	0.0027	0.1185	0.0235	0.0037	0.0022	0.0039	5e-04	0.0341	0.0372	0.0309	0.0692	0.0212	0.096	0.0011
13	rs78936035	58387933	1.06	0.0904005175896243	1.05	0.0267145227362304	0.208392181136501	0.0332614138725438	0.0205	0.0132	0.0201	0.0022	0.1549	0.0037	0.0028	0.0543	7e-04	0.1103	0.15	0.0188	0.0027	0.1185	0.0235	0.0037	0.0022	0.0038	5e-04	0.0341	0.0373	0.0309	0.0692	0.0212	0.096	0.0011
13	rs4357828	58390032	1.06	0.0904005175896243	1.05	0.0267145227362304	0.208951029488622	0.0331093022106909	0.0205	0.0132	0.0201	0.0022	0.1549	0.0037	0.0028	0.0543	7e-04	0.1103	0.15	0.0188	0.0027	0.1185	0.0235	0.0037	0.0022	0.0038	5e-04	0.0341	0.0373	0.0309	0.0692	0.0212	0.096	0.0011
13	rs79212747	58392128	1.06	0.0904005175896243	1.05	0.0267145227362304	0.209550732618169	0.0330080728018168	0.0205	0.0132	0.0201	0.0022	0.1549	0.0037	0.0028	0.0543	7e-04	0.1103	0.15	0.0188	0.0027	0.1185	0.0235	0.0037	0.0022	0.0038	5e-04	0.0341	0.0373	0.0309	0.0692	0.0212	0.096	0.0011
13	rs75172949	58392235	1.06	0.0904005175896243	1.05	0.0267145227362304	0.2087912723633	0.0330080728018168	0.0205	0.0132	0.0201	0.0022	0.1549	0.0037	0.0028	0.0543	7e-04	0.1103	0.15	0.0187	0.0027	0.1185	0.0235	0.0037	0.0022	0.0038	5e-04	0.0341	0.0373	0.0309	0.0692	0.0212	0.096	0.0011
13	rs73209225	58398275	1.06	0.0904005175896243	1.05	0.0267145227362304	0.21127525317789	0.032504069343365	0.0205	0.0132	0.0201	0.0022	0.155	0.0037	0.0028	0.0543	7e-04	0.1103	0.15	0.0187	0.0027	0.1185	0.0235	0.0037	0.0022	0.0039	5e-04	0.0341	0.0373	0.0309	0.0692	0.0212	0.096	0.0011
13	rs17070045	58400459	1.06	0.0904005175896243	1.05	0.0267145227362304	0.213209705156163	0.0323034698908389	0.0205	0.0132	0.0201	0.0022	0.155	0.0037	0.0028	0.0543	7e-04	0.1103	0.15	0.0187	0.0027	0.1185	0.0235	0.0037	0.0022	0.0039	5e-04	0.0341	0.0373	0.0309	0.0692	0.0212	0.096	0.0011
13	rs1334289	58402553	1.06	0.0904005175896243	1.05	0.0267145227362304	0.211476295671556	0.0316554863022853	0.0205	0.0132	0.0201	0.0022	0.155	0.0037	0.0028	0.0543	7e-04	0.1103	0.15	0.0187	0.0027	0.1185	0.0235	0.0037	0.0022	0.0039	5e-04	0.0341	0.0373	0.0306	0.0692	0.0213	0.0961	0.0011
13	rs717256	58426427	1.06	0.0904005175896243	1.05	0.0267145227362304	0.214342716609131	0.030915371327677	0.0205	0.0132	0.02	0.0022	0.1549	0.0037	0.0028	0.0543	7e-04	0.1103	0.15	0.0187	0.0027	0.1186	0.0235	0.0037	0.0022	0.004	6e-04	0.034	0.0373	0.0306	0.0692	0.0212	0.0961	0.0012
13	rs117316784	58432609	1.06	0.0904005175896243	1.05	0.0267145227362304	0.214221161091925	0.0304264771857121	0.0205	0.0132	0.02	0.0022	0.1549	0.0037	0.0028	0.0543	7e-04	0.1103	0.15	0.0187	0.0027	0.1186	0.0235	0.0037	0.0022	0.004	6e-04	0.034	0.0373	0.0306	0.0692	0.0212	0.0961	0.0012
13	rs117204686	58440601	1.06	0.0904005175896243	1.05	0.0267145227362304	0.21329052261302	0.0306704717898915	0.0205	0.0132	0.02	0.0022	0.1549	0.0037	0.0028	0.0543	7e-04	0.1103	0.1499	0.0187	0.0027	0.1186	0.0235	0.0037	0.0022	0.004	6e-04	0.0341	0.0373	0.0306	0.0692	0.0212	0.0961	0.0012
13	rs7998605	58458487	1.06	0.0904005175896243	1.05	0.0267145227362304	0.207674902705678	0.0298928809364368	0.0205	0.0132	0.02	0.0022	0.1549	0.0037	0.0028	0.0542	7e-04	0.1104	0.1499	0.0187	0.0027	0.1186	0.0234	0.0037	0.0023	0.0039	6e-04	0.0342	0.0373	0.0306	0.0692	0.0212	0.0962	0.0012
13	rs117882847	58476166	1.06	0.0904005175896243	1.05	0.0267145227362304	0.207396338124456	0.0326045839394809	0.0205	0.0132	0.0201	0.0022	0.1545	0.0037	0.0028	0.0541	7e-04	0.1108	0.1498	0.0186	0.0026	0.1188	0.0234	0.0036	0.0023	0.0039	6e-04	0.0342	0.0372	0.031	0.0694	0.0212	0.0958	0.0012
13	rs61957647	58476285	1.06	0.0904005175896243	1.04	0.0327749489679439	0.207396338124456	0.032504069343365	0.0205	0.0132	0.0201	0.0022	0.1545	0.0037	0.0028	0.0541	7e-04	0.1108	0.1498	0.0186	0.0026	0.1188	0.0234	0.0036	0.0023	0.0039	6e-04	0.0342	0.0372	0.031	0.0694	0.0212	0.0958	0.0012
13	rs12430897	58483198	1.06	0.0904005175896243	1.04	0.0327749489679439	0.207555492030611	0.0331599704354993	0.0205	0.0132	0.0201	0.0022	0.1545	0.0037	0.0028	0.0541	7e-04	0.1109	0.1498	0.0186	0.0026	0.1188	0.0233	0.0036	0.0023	0.0039	6e-04	0.0342	0.0372	0.0311	0.0694	0.0212	0.0958	0.0012
13	rs61957651	58483757	1.06	0.0904005175896243	1.04	0.0327749489679439	0.207555492030611	0.0329575116390723	0.0205	0.0132	0.0201	0.0022	0.1545	0.0037	0.0028	0.0541	7e-04	0.1109	0.1498	0.0186	0.0026	0.1188	0.0233	0.0036	0.0023	0.0039	6e-04	0.0342	0.0372	0.0311	0.0694	0.0212	0.0958	0.0012
13	rs9597639	58498809	1.06	0.0904005175896243	1.04	0.0327749489679439	0.216863536495582	0.0350596779307638	0.0205	0.0131	0.0201	0.0022	0.1545	0.0037	0.0028	0.054	7e-04	0.1109	0.1499	0.0186	0.0026	0.1188	0.0233	0.0036	0.0023	0.0039	6e-04	0.0341	0.0372	0.0312	0.0695	0.0213	0.0957	0.0012
13	rs76813802	58501964	1.06	0.0904005175896243	1.04	0.0327749489679439	0.225107903533522	0.0408789553683256	0.0205	0.0131	0.0201	0.0022	0.1544	0.0037	0.0028	0.0539	7e-04	0.1109	0.15	0.0186	0.0026	0.1188	0.0233	0.0036	0.0022	0.0039	6e-04	0.034	0.0372	0.0314	0.0696	0.0213	0.0957	0.0012
13	rs75233849	58533136	1.06	0.0904005175896243	1.03	0.0399082203678001	0.231065728632813	0.0425666138932517	0.0205	0.0131	0.0201	0.0022	0.1544	0.0037	0.0028	0.0539	7e-04	0.1109	0.1501	0.0186	0.0026	0.1188	0.0234	0.0036	0.0022	0.0039	6e-04	0.034	0.0372	0.0315	0.0696	0.0213	0.0956	0.0012
13	rs3850086	58543829	1.06	0.0904005175896243	1.03	0.0399082203678001	0.230643330695269	0.0415503506278953	0.0205	0.0131	0.0201	0.0022	0.1544	0.0037	0.0028	0.0539	7e-04	0.1109	0.1501	0.0186	0.0026	0.1188	0.0234	0.0036	0.0022	0.0039	6e-04	0.034	0.0372	0.0315	0.0696	0.0213	0.0956	0.0012
13	rs9537885	58545245	1.06	0.0904005175896243	1.03	0.0399082203678001	0.234588184788933	0.0421700959284025	0.0205	0.0131	0.0201	0.0021	0.1544	0.0038	0.0028	0.0539	7e-04	0.1109	0.1502	0.0186	0.0025	0.1188	0.0234	0.0036	0.0022	0.0039	6e-04	0.034	0.0372	0.0315	0.0696	0.0212	0.0956	0.0012
13	rs73195295	58551273	1.06	0.0904005175896243	1.03	0.0399082203678001	0.235142570143979	0.0408789553683256	0.0206	0.0131	0.02	0.0021	0.1543	0.0038	0.0028	0.0539	7e-04	0.1109	0.1503	0.0185	0.0025	0.1188	0.0234	0.0036	0.0022	0.0039	6e-04	0.034	0.0372	0.0315	0.0697	0.0212	0.0955	0.0012
13	rs1436689	58552574	1.06	0.0904005175896243	1.03	0.0399082203678001	0.236039645708605	0.0407118733980016	0.0206	0.0131	0.02	0.0021	0.1543	0.0038	0.0028	0.0539	7e-04	0.1108	0.1503	0.0185	0.0025	0.1189	0.0234	0.0036	0.0022	0.0039	6e-04	0.034	0.0372	0.0315	0.0697	0.0212	0.0955	0.0012
13	rs77710722	58556432	1.06	0.0904005175896243	1.03	0.0399082203678001	0.236039645708605	0.0405450987432541	0.0206	0.0131	0.02	0.0021	0.1543	0.0038	0.0028	0.0539	7e-04	0.1108	0.1503	0.0185	0.0025	0.1189	0.0234	0.0036	0.0022	0.0039	6e-04	0.034	0.0372	0.0315	0.0697	0.0212	0.0955	0.0012
13	rs74771515	58562466	1.06	0.0904005175896243	1.03	0.0399082203678001	0.236082410729386	0.0408232272498776	0.0206	0.0131	0.0201	0.0021	0.1543	0.0038	0.0028	0.0539	7e-04	0.1108	0.1503	0.0185	0.0025	0.1188	0.0234	0.0036	0.0022	0.0039	6e-04	0.034	0.0372	0.0315	0.0697	0.0212	0.0955	0.0012
13	rs986833	58570772	1.06	0.0904005175896243	1.03	0.0399082203678001	0.230558902591652	0.039221999549062	0.0206	0.0132	0.0201	0.0021	0.1542	0.0038	0.0028	0.0538	7e-04	0.1108	0.1504	0.0184	0.0025	0.1188	0.0234	0.0036	0.0022	0.0039	6e-04	0.0339	0.0372	0.0316	0.0697	0.0211	0.0955	0.0012
13	rs77608514	58577209	1.06	0.0904005175896243	1.03	0.0399082203678001	0.230643330695269	0.0371677161631349	0.0206	0.0132	0.0201	0.0021	0.1542	0.0038	0.0028	0.0538	7e-04	0.1108	0.1504	0.0184	0.0025	0.1188	0.0234	0.0036	0.0022	0.0039	6e-04	0.0339	0.0372	0.0316	0.0697	0.0211	0.0955	0.0012
13	rs58374020	58586438	1.06	0.0904005175896243	1.02	0.0482398620390144	0.232462685360213	0.0379187350825751	0.0206	0.0132	0.0201	0.0022	0.1542	0.0038	0.0028	0.0538	7e-04	0.1108	0.1504	0.0184	0.0025	0.1188	0.0234	0.0036	0.0022	0.0039	6e-04	0.0339	0.0372	0.0316	0.0697	0.0211	0.0955	0.0012
13	rs117470142	58621454	1.06	0.0904005175896243	1.02	0.0482398620390144	0.248576862443932	0.036264948426198	0.0207	0.0132	0.0201	0.0022	0.154	0.0038	0.0028	0.0536	7e-04	0.111	0.1504	0.0183	0.0025	0.1188	0.0234	0.0036	0.0022	0.004	6e-04	0.0338	0.0372	0.0318	0.0698	0.0212	0.0953	0.0012
13	rs117323613	58626750	1.06	0.0904005175896243	1.01	0.0578993944755651	0.251844489849008	0.0361066857100497	0.0207	0.0132	0.0201	0.0022	0.154	0.0038	0.0028	0.0536	7e-04	0.111	0.1504	0.0183	0.0025	0.1188	0.0234	0.0036	0.0023	0.004	6e-04	0.0338	0.0372	0.0318	0.0698	0.0212	0.0953	0.0012
13	rs117639677	58643349	1.06	0.0904005175896243	0.96	0.130782650589638	0.25916948701468	0.0372745871565711	0.0207	0.0132	0.0201	0.0022	0.1539	0.0038	0.0028	0.0535	8e-04	0.1111	0.1505	0.0183	0.0024	0.1188	0.0234	0.0037	0.0023	0.004	6e-04	0.0337	0.0372	0.0318	0.0698	0.0212	0.0952	0.0012
13	rs7338584	58644612	1.06	0.0904005175896243	0.96	0.130782650589638	0.258674591218519	0.0373815974340886	0.0207	0.0132	0.0201	0.0022	0.154	0.0038	0.0028	0.0535	8e-04	0.1111	0.1505	0.0183	0.0024	0.1188	0.0234	0.0037	0.0023	0.004	6e-04	0.0337	0.0372	0.0318	0.0698	0.0212	0.0952	0.0012
13	rs9563574	58656599	1.06	0.0904005175896243	0.96	0.130782650589638	0.270187362539117	0.0359487385041832	0.0207	0.0133	0.0201	0.0022	0.1538	0.0038	0.0028	0.0534	8e-04	0.1112	0.1504	0.0183	0.0024	0.1189	0.0235	0.0036	0.0023	0.0041	6e-04	0.0336	0.0371	0.032	0.0699	0.0213	0.095	0.0012
13	rs9597671	58662264	1.06	0.0904005175896243	0.96	0.130782650589638	0.271109056031573	0.0325543087444737	0.0207	0.0133	0.0201	0.0022	0.1538	0.0038	0.0028	0.0534	8e-04	0.1112	0.1504	0.0183	0.0024	0.1189	0.0235	0.0036	0.0023	0.0041	6e-04	0.0336	0.0371	0.032	0.0699	0.0212	0.095	0.0012
13	rs17054761	58662852	1.06	0.0904005175896243	0.96	0.130782650589638	0.271385894836242	0.0322033852047225	0.0207	0.0133	0.0201	0.0022	0.1538	0.0038	0.0028	0.0534	8e-04	0.1112	0.1504	0.0183	0.0024	0.1189	0.0235	0.0036	0.0023	0.0041	6e-04	0.0336	0.0371	0.032	0.0699	0.0212	0.095	0.0012
13	rs80270201	58667017	1.06	0.0904005175896243	0.96	0.130782650589638	0.276068912726085	0.0288864280875127	0.0207	0.0133	0.0201	0.0022	0.1538	0.0038	0.0028	0.0534	8e-04	0.1112	0.1504	0.0183	0.0024	0.1189	0.0236	0.0036	0.0023	0.0041	6e-04	0.0336	0.0371	0.032	0.0699	0.0212	0.095	0.0012
13	rs61958175	58680250	1.06	0.0904005175896243	0.96	0.130782650589638	0.277701818572499	0.0285545245579515	0.0207	0.0133	0.0201	0.0022	0.1537	0.0038	0.0028	0.0534	8e-04	0.1112	0.1504	0.0182	0.0024	0.1189	0.0236	0.0036	0.0023	0.0041	6e-04	0.0336	0.0371	0.032	0.0699	0.0212	0.095	0.0012
13	rs17054818	58730446	1.06	0.0904005175896243	0.96	0.130782650589638	0.514706781104073	0.0482300619421839	0.0211	0.0134	0.02	0.0023	0.1513	0.0036	0.0028	0.0514	9e-04	0.1126	0.1508	0.0176	0.0021	0.1197	0.0251	0.0031	0.0024	0.0046	6e-04	0.0323	0.0363	0.0332	0.0724	0.022	0.0933	0.0012
13	rs80330421	58731245	1.06	0.0904005175896243	0.96	0.130782650589638	0.515538318776683	0.0501054942421736	0.0211	0.0134	0.02	0.0023	0.1513	0.0036	0.0028	0.0514	9e-04	0.1127	0.1508	0.0176	0.0021	0.1197	0.0251	0.0031	0.0024	0.0046	6e-04	0.0323	0.0363	0.0332	0.0724	0.022	0.0933	0.0012
13	rs12875310	58734166	1.06	0.0904005175896243	0.96	0.130782650589638	0.521055389822579	0.0455637695856857	0.0211	0.0134	0.02	0.0023	0.1512	0.0036	0.0028	0.0514	9e-04	0.1126	0.1508	0.0176	0.0021	0.1197	0.0251	0.0031	0.0025	0.0046	6e-04	0.0323	0.0363	0.0333	0.0725	0.022	0.0933	0.0012
13	rs9316973	58743985	1.06	0.0904005175896243	0.96	0.130782650589638	0.547872578675595	0.0463271606423536	0.0211	0.0134	0.02	0.0022	0.1511	0.0036	0.0028	0.0513	9e-04	0.1126	0.1508	0.0176	0.0021	0.1198	0.0252	0.0031	0.0024	0.0047	6e-04	0.0322	0.0363	0.0333	0.0727	0.0221	0.0933	0.0012
13	rs17190418	58746132	1.06	0.0904005175896243	0.96	0.130782650589638	0.54866319515973	0.0469774772647228	0.0211	0.0134	0.02	0.0022	0.1511	0.0035	0.0028	0.0513	9e-04	0.1126	0.1508	0.0176	0.0021	0.1198	0.0252	0.0031	0.0024	0.0047	6e-04	0.0322	0.0363	0.0333	0.0727	0.0221	0.0933	0.0012
13	rs61955824	58753868	1.06	0.0904005175896243	0.95	0.15120882267165	0.555802885317988	0.0473933940621845	0.0211	0.0134	0.02	0.0022	0.1512	0.0035	0.0028	0.0512	9e-04	0.1126	0.1508	0.0175	0.0021	0.1198	0.0253	0.0031	0.0024	0.0047	6e-04	0.0321	0.0363	0.0333	0.0727	0.0222	0.0932	0.0012
13	rs78195742	58764396	1.06	0.0904005175896243	0.95	0.15120882267165	0.558790558212452	0.0484702906443168	0.0211	0.0135	0.02	0.0022	0.1512	0.0036	0.0028	0.0512	9e-04	0.1125	0.1507	0.0175	0.0021	0.1199	0.0253	0.003	0.0025	0.0047	6e-04	0.0321	0.0362	0.0334	0.0727	0.0222	0.0932	0.0012
13	rs9316978	58765648	1.06	0.0904005175896243	0.95	0.15120882267165	0.561052895096075	0.0547711565714703	0.0211	0.0135	0.02	0.0022	0.1512	0.0036	0.0028	0.0512	9e-04	0.1125	0.1508	0.0175	0.0021	0.12	0.0254	0.003	0.0025	0.0047	6e-04	0.0321	0.0362	0.0334	0.0726	0.0223	0.093	0.0012
13	rs9569833	58769062	1.06	0.0904005175896243	0.95	0.15120882267165	0.570547738912106	0.053258562144801	0.0211	0.0135	0.02	0.0022	0.1512	0.0036	0.0028	0.0512	9e-04	0.1125	0.1508	0.0175	0.0021	0.1199	0.0254	0.003	0.0025	0.0047	6e-04	0.0321	0.0362	0.0334	0.0725	0.0224	0.093	0.0012
13	rs76777296	58797847	1.06	0.0904005175896243	0.95	0.15120882267165	0.5544774455719	0.0581758570842213	0.0211	0.0133	0.0199	0.0022	0.1521	0.0035	0.0028	0.0511	9e-04	0.1124	0.1515	0.0175	0.0021	0.1193	0.0254	0.0028	0.0024	0.0047	6e-04	0.0325	0.036	0.0332	0.0725	0.0226	0.0925	0.0011
13	rs74083110	58799617	1.06	0.0904005175896243	0.95	0.15120882267165	0.553087334750316	0.059944021356408	0.0211	0.0133	0.0199	0.0022	0.1521	0.0035	0.0028	0.0511	9e-04	0.1124	0.1515	0.0175	0.0021	0.1193	0.0254	0.0028	0.0024	0.0047	6e-04	0.0326	0.036	0.0332	0.0725	0.0226	0.0925	0.0011
13	rs117163548	58813473	1.06	0.0904005175896243	0.95	0.15120882267165	0.558125981140209	0.0643604274852691	0.0211	0.0133	0.0199	0.0022	0.1521	0.0035	0.0028	0.0511	0.001	0.1124	0.1516	0.0176	0.0021	0.1193	0.0254	0.0028	0.0024	0.0047	6e-04	0.0325	0.036	0.0333	0.0725	0.0226	0.0923	0.0011
13	rs182548704	58829383	1.07	0.0776994191057832	0.95	0.15120882267165	0.656797093903599	0.0871236644848596	0.0213	0.0134	0.0201	0.0022	0.1516	0.0034	0.003	0.0511	0.0011	0.1125	0.1521	0.0181	0.002	0.1193	0.0257	0.0026	0.0024	0.0048	6e-04	0.0317	0.0359	0.0337	0.0728	0.0234	0.0905	0.0011
13	rs7992943	58832013	1.07	0.0776994191057832	0.91	0.256642068151906	0.726784372804858	0.085590828665106	0.0214	0.0134	0.0202	0.0023	0.1513	0.0034	0.0031	0.051	0.0011	0.1124	0.1525	0.0184	0.002	0.1192	0.0258	0.0026	0.0024	0.0048	6e-04	0.0312	0.0358	0.0339	0.0729	0.0238	0.0895	0.0011
13	rs73207232	58837327	1.07	0.0776994191057832	0.88	0.363814363818289	0.736705456000833	0.0987190025728673	0.0214	0.0133	0.0202	0.0023	0.1513	0.0034	0.0031	0.0511	0.0011	0.1124	0.1526	0.0185	0.0019	0.1192	0.0258	0.0026	0.0025	0.0049	6e-04	0.0311	0.0358	0.0339	0.0729	0.0238	0.0894	0.0011
13	rs117713180	58853599	1.07	0.0776994191057832	0.88	0.363814363818289	0.745927607379477	0.0963863223204539	0.0216	0.0133	0.0202	0.0023	0.1513	0.0033	0.0031	0.0513	0.0011	0.1122	0.1525	0.0185	0.0019	0.1192	0.0259	0.0026	0.0024	0.0049	6e-04	0.031	0.0357	0.0339	0.0729	0.024	0.0894	0.0011
13	rs4243005	58868354	1.07	0.0776994191057832	0.88	0.363814363818289	0.741310222518254	0.103531782746475	0.0217	0.0133	0.0202	0.0023	0.1513	0.0033	0.0031	0.0514	0.0011	0.1121	0.1522	0.0186	0.0019	0.1192	0.026	0.0026	0.0024	0.0049	6e-04	0.0309	0.0355	0.034	0.0731	0.024	0.0894	0.0011
13	rs78024421	58883475	1.07	0.0776994191057832	0.88	0.363814363818289	0.736630073307072	0.100503156051282	0.0217	0.0133	0.0203	0.0023	0.1513	0.0033	0.0031	0.0516	0.0011	0.1123	0.1521	0.0185	0.0019	0.1192	0.026	0.0026	0.0024	0.0049	6e-04	0.0308	0.0353	0.034	0.073	0.0241	0.0893	0.0011
13	rs76986330	58895087	1.07	0.0776994191057832	0.88	0.363814363818289	0.735123133342922	0.101726761465826	0.0218	0.0133	0.0203	0.0023	0.1513	0.0033	0.0031	0.0516	0.0011	0.1123	0.152	0.0185	0.0019	0.1193	0.026	0.0026	0.0024	0.0049	6e-04	0.0308	0.0353	0.034	0.073	0.0241	0.0893	0.0011
13	rs10492604	58904313	1.07	0.0776994191057832	0.88	0.363814363818289	0.746761591261075	0.106179179038165	0.0218	0.0133	0.0203	0.0023	0.1511	0.0033	0.0031	0.0516	0.0011	0.1124	0.152	0.0185	0.0019	0.1193	0.0261	0.0026	0.0024	0.0049	6e-04	0.0308	0.0353	0.034	0.073	0.0243	0.0893	0.0011
13	rs75246970	58917518	1.07	0.0776994191057832	0.88	0.363814363818289	0.745094032909816	0.104273747164463	0.0218	0.0133	0.0203	0.0023	0.1511	0.0033	0.0031	0.0516	0.0011	0.1124	0.152	0.0185	0.0019	0.1193	0.0261	0.0026	0.0024	0.0049	6e-04	0.0307	0.0353	0.034	0.073	0.0243	0.0893	0.0011
13	rs9597712	58922830	1.07	0.0776994191057832	0.88	0.363814363818289	0.745018273719679	0.105183376293743	0.0218	0.0133	0.0203	0.0023	0.1512	0.0033	0.0031	0.0516	0.0011	0.1124	0.152	0.0185	0.0019	0.1193	0.0261	0.0026	0.0024	0.0049	6e-04	0.0307	0.0353	0.034	0.073	0.0242	0.0893	0.0011
13	rs79923352	58945630	1.07	0.0776994191057832	0.88	0.363814363818289	0.737987481689922	0.104521524556956	0.0218	0.0133	0.0203	0.0023	0.1512	0.0033	0.0031	0.0517	0.0011	0.1122	0.152	0.0185	0.0019	0.1193	0.0261	0.0026	0.0024	0.0049	6e-04	0.0306	0.0352	0.034	0.073	0.0243	0.0894	0.0011
13	rs76055554	58949186	1.07	0.0776994191057832	0.88	0.363814363818289	0.730234979601447	0.106845058101914	0.0218	0.0133	0.0203	0.0023	0.1513	0.0033	0.0031	0.0517	0.0011	0.1121	0.152	0.0185	0.0019	0.1194	0.0261	0.0026	0.0024	0.0049	6e-04	0.0306	0.0352	0.034	0.073	0.0243	0.0894	0.0011
13	rs79420973	58954396	1.07	0.0776994191057832	0.86	0.450156947394433	0.719158821441322	0.109272280801697	0.0218	0.0133	0.0203	0.0023	0.1513	0.0033	0.0031	0.0517	0.0011	0.1121	0.152	0.0185	0.0019	0.1194	0.0261	0.0026	0.0024	0.0049	6e-04	0.0306	0.0352	0.034	0.073	0.0242	0.0895	0.0011
13	rs117870868	58999945	1.07	0.0776994191057832	0.86	0.450156947394433	0.70482776728629	0.115045199489055	0.0218	0.0133	0.0204	0.0023	0.1515	0.0032	0.0031	0.0517	0.0011	0.112	0.152	0.0185	0.0019	0.1194	0.0261	0.0026	0.0024	0.0049	6e-04	0.0305	0.035	0.034	0.0729	0.0243	0.0897	0.0011
13	rs11843833	59012976	1.07	0.0776994191057832	0.86	0.450156947394433	0.704532107497564	0.115903683580575	0.0218	0.0133	0.0204	0.0023	0.1515	0.0032	0.0031	0.0517	0.0011	0.112	0.152	0.0185	0.0019	0.1194	0.0261	0.0026	0.0024	0.0049	6e-04	0.0305	0.035	0.034	0.0729	0.0243	0.0897	0.0011
13	rs77356736	59024147	1.07	0.0776994191057832	0.86	0.450156947394433	0.702906966198419	0.115302490246665	0.0218	0.0133	0.0204	0.0023	0.1515	0.0032	0.0031	0.0517	0.0011	0.1121	0.152	0.0185	0.0019	0.1194	0.0261	0.0026	0.0024	0.0049	6e-04	0.0304	0.035	0.034	0.0729	0.0243	0.0897	0.0011
13	rs9538059	59048136	1.07	0.0776994191057832	0.86	0.450156947394433	0.71424363601874	0.127637644228946	0.0218	0.0133	0.0204	0.0024	0.1515	0.0033	0.0031	0.0517	0.0011	0.1121	0.152	0.0185	0.0019	0.1195	0.0261	0.0026	0.0024	0.0049	6e-04	0.0303	0.0348	0.034	0.0729	0.0244	0.0897	0.0011
13	rs79454906	59056484	1.07	0.0776994191057832	0.86	0.450156947394433	0.716029246361072	0.123649852477956	0.0218	0.0133	0.0204	0.0024	0.1515	0.0033	0.0031	0.0517	0.0011	0.1122	0.152	0.0185	0.0019	0.1196	0.0261	0.0027	0.0024	0.0049	6e-04	0.0303	0.0347	0.034	0.0729	0.0244	0.0897	0.0011
13	rs17055056	59057201	1.07	0.0776994191057832	0.86	0.450156947394433	0.716848312040296	0.12347371658038	0.0218	0.0133	0.0204	0.0024	0.1515	0.0033	0.0031	0.0517	0.0011	0.1122	0.1519	0.0185	0.0019	0.1196	0.0261	0.0027	0.0024	0.0049	6e-04	0.0303	0.0347	0.034	0.0729	0.0244	0.0897	0.0011
13	rs9527810	59062935	1.07	0.0776994191057832	0.86	0.450156947394433	0.686820812796845	0.126925256459121	0.0217	0.0133	0.0204	0.0024	0.1516	0.0033	0.0031	0.0518	9e-04	0.1124	0.152	0.0185	0.0018	0.1198	0.0262	0.0027	0.0024	0.0047	5e-04	0.0302	0.0347	0.0341	0.0729	0.0244	0.0899	0.001
13	rs112823688	59097648	1.07	0.0776994191057832	0.86	0.450156947394433	0.664264307615679	0.142006145387701	0.0215	0.0132	0.0204	0.0025	0.1522	0.0034	0.0033	0.0518	9e-04	0.1126	0.1517	0.0186	0.0018	0.12	0.0261	0.0027	0.0024	0.0047	5e-04	0.0295	0.034	0.0345	0.0727	0.0243	0.0902	0.001
13	rs117335258	59098271	1.07	0.0776994191057832	0.86	0.450156947394433	0.663976401985915	0.141542879010678	0.0215	0.0132	0.0204	0.0025	0.1522	0.0034	0.0033	0.0518	9e-04	0.1126	0.1517	0.0186	0.0018	0.12	0.0261	0.0027	0.0024	0.0047	5e-04	0.0295	0.034	0.0345	0.0727	0.0243	0.0902	0.001
13	rs9527827	59109108	1.07	0.0776994191057832	0.86	0.450156947394433	0.650936426424863	0.130951656068962	0.0214	0.0132	0.0205	0.0025	0.1525	0.0034	0.0034	0.0518	9e-04	0.1126	0.1514	0.0187	0.0018	0.1201	0.0261	0.0028	0.0024	0.0047	5e-04	0.0291	0.0335	0.0348	0.0726	0.0242	0.0904	0.001
13	rs1330738	59119806	1.07	0.0776994191057832	0.86	0.450156947394433	0.66160333116271	0.135570888800064	0.0214	0.0132	0.0205	0.0026	0.1522	0.0034	0.0035	0.0518	9e-04	0.1127	0.1515	0.0187	0.0018	0.1202	0.026	0.0028	0.0024	0.0047	5e-04	0.0289	0.0334	0.035	0.0724	0.0242	0.0906	0.001
13	rs4886088	59128526	1.07	0.0776994191057832	0.86	0.450156947394433	0.662681524027494	0.134751448446218	0.0214	0.0132	0.0205	0.0026	0.1522	0.0034	0.0035	0.0518	9e-04	0.1127	0.1515	0.0187	0.0018	0.1202	0.026	0.0028	0.0024	0.0047	5e-04	0.0289	0.0334	0.035	0.0724	0.0242	0.0906	0.001
13	rs117987068	59135425	1.07	0.0776994191057832	0.86	0.450156947394433	0.662465822013308	0.134660512290268	0.0214	0.0132	0.0205	0.0026	0.1522	0.0034	0.0035	0.0518	9e-04	0.1127	0.1514	0.0187	0.0018	0.1202	0.026	0.0028	0.0024	0.0047	5e-04	0.0289	0.0334	0.035	0.0724	0.0242	0.0906	0.001
13	rs78852312	59141166	1.07	0.0776994191057832	0.86	0.450156947394433	0.660310546876152	0.128351514075649	0.0214	0.0132	0.0205	0.0026	0.1521	0.0035	0.0035	0.0518	9e-04	0.1127	0.1515	0.0187	0.0018	0.1202	0.026	0.0028	0.0024	0.0047	5e-04	0.0288	0.0334	0.0351	0.0724	0.0242	0.0906	0.001
13	rs9597784	59153521	1.07	0.0776994191057832	0.86	0.450156947394433	0.65214948693463	0.11927481260078	0.0213	0.0132	0.0205	0.0026	0.1522	0.0036	0.0036	0.0518	9e-04	0.1127	0.1516	0.0186	0.0018	0.12	0.0259	0.0029	0.0024	0.0047	5e-04	0.0288	0.0333	0.0351	0.0723	0.0242	0.0907	0.001
13	rs17600284	59156184	1.07	0.0776994191057832	0.86	0.450156947394433	0.624439336389001	0.116247754989943	0.0213	0.0132	0.0205	0.0026	0.1522	0.0036	0.0036	0.0518	9e-04	0.1127	0.1517	0.0186	0.0018	0.12	0.0259	0.0029	0.0025	0.0047	5e-04	0.0287	0.0332	0.035	0.0723	0.0242	0.0908	0.001
13	rs17658608	59158108	1.07	0.0776994191057832	0.86	0.450156947394433	0.62345984929079	0.115216702404417	0.0213	0.0132	0.0205	0.0026	0.1522	0.0036	0.0036	0.0518	9e-04	0.1127	0.1517	0.0186	0.0018	0.12	0.0259	0.0029	0.0025	0.0047	5e-04	0.0287	0.0332	0.035	0.0723	0.0242	0.0908	0.001
13	rs73209046	59163033	1.07	0.0776994191057832	0.85	0.498060230126391	0.625419527339008	0.115045199489055	0.0213	0.0132	0.0205	0.0026	0.1522	0.0036	0.0036	0.0518	9e-04	0.1126	0.1517	0.0186	0.0018	0.12	0.0259	0.0029	0.0025	0.0047	5e-04	0.0287	0.0332	0.035	0.0723	0.0242	0.0908	0.001
13	rs35573682	59166750	1.07	0.0776994191057832	0.85	0.498060230126391	0.614606712521874	0.108432939731538	0.0213	0.0132	0.0205	0.0026	0.1522	0.0036	0.0036	0.0518	9e-04	0.1126	0.1517	0.0186	0.0018	0.1199	0.0259	0.0029	0.0025	0.0047	6e-04	0.0287	0.0331	0.035	0.0723	0.0242	0.0909	0.001
13	rs1330750	59168663	1.07	0.0776994191057832	0.85	0.498060230126391	0.599339778598717	0.102463688367744	0.0213	0.0131	0.0205	0.0027	0.1522	0.0036	0.0037	0.0518	9e-04	0.1125	0.1517	0.0186	0.0018	0.1198	0.0259	0.0029	0.0025	0.0047	6e-04	0.0287	0.033	0.035	0.0723	0.0242	0.0911	0.0011
13	rs9538140	59178044	1.07	0.0776994191057832	0.85	0.498060230126391	0.520091094190187	0.0852855725396139	0.0212	0.0131	0.0206	0.0028	0.1523	0.0038	0.0039	0.0519	0.001	0.1123	0.1516	0.0185	0.0018	0.1196	0.0257	0.0031	0.0027	0.0046	6e-04	0.0287	0.0327	0.0351	0.0724	0.0242	0.091	0.0011
13	rs4537902	59204336	1.07	0.0776994191057832	0.85	0.498060230126391	0.478510603099346	0.0755341510079107	0.0211	0.013	0.0206	0.003	0.1525	0.0039	0.0042	0.0521	0.001	0.112	0.1515	0.0184	0.0018	0.1193	0.0257	0.0032	0.0028	0.0045	7e-04	0.0287	0.0324	0.0352	0.0726	0.0241	0.091	0.0011
13	rs9563623	59208864	1.06	0.0904005175896243	0.85	0.498060230126391	0.467033868930077	0.0884351260480472	0.021	0.013	0.0207	0.003	0.1526	0.004	0.0042	0.0522	0.001	0.1119	0.1514	0.0185	0.0019	0.1194	0.0258	0.0033	0.0029	0.0045	7e-04	0.0285	0.0321	0.0353	0.0721	0.0241	0.091	0.0011
13	rs116920167	59222080	1.06	0.0904005175896243	0.85	0.498060230126391	0.467094881251031	0.0852093269808198	0.0211	0.0129	0.0208	0.0031	0.1526	0.0041	0.0043	0.0522	0.001	0.1118	0.1506	0.0183	0.0019	0.12	0.0258	0.0033	0.0031	0.0045	7e-04	0.0283	0.0319	0.0357	0.072	0.024	0.0908	0.0011
13	rs17659776	59226618	1.06	0.0904005175896243	0.85	0.498060230126391	0.468743681896515	0.0873545293519021	0.0211	0.0129	0.0208	0.0031	0.1526	0.0041	0.0043	0.0522	0.001	0.1118	0.1506	0.0183	0.0019	0.12	0.0259	0.0033	0.0031	0.0045	7e-04	0.0283	0.0319	0.0358	0.072	0.024	0.0908	0.0011
13	rs73209071	59228036	1.06	0.0904005175896243	0.85	0.498060230126391	0.467461036748457	0.0858965225782879	0.0211	0.0129	0.0208	0.0031	0.1526	0.0041	0.0043	0.0522	0.001	0.1118	0.1506	0.0183	0.0019	0.12	0.0259	0.0033	0.0031	0.0045	7e-04	0.0283	0.0319	0.0358	0.072	0.024	0.0909	0.0011
13	rs17660182	59234108	1.06	0.0904005175896243	0.85	0.498060230126391	0.468988189360812	0.0853618454965453	0.0211	0.0129	0.0208	0.0031	0.1526	0.0041	0.0043	0.0522	0.001	0.1117	0.1506	0.0183	0.0019	0.12	0.0259	0.0033	0.0031	0.0045	7e-04	0.0283	0.0319	0.0358	0.072	0.024	0.0909	0.0011
13	rs9563626	59244392	1.06	0.0904005175896243	0.85	0.498060230126391	0.471559265262577	0.0885125145235343	0.0211	0.0129	0.0208	0.0031	0.1527	0.004	0.0043	0.0523	0.001	0.1117	0.1505	0.0182	0.0019	0.12	0.0259	0.0033	0.0031	0.0045	7e-04	0.0283	0.0319	0.0359	0.072	0.0239	0.0909	0.0011
13	rs9569936	59265976	1.06	0.0904005175896243	0.85	0.498060230126391	0.426101065030791	0.0736564921435649	0.0211	0.0129	0.0208	0.0031	0.153	0.004	0.0043	0.0527	0.0011	0.1116	0.1498	0.0182	0.002	0.1202	0.0258	0.0033	0.0032	0.0045	8e-04	0.0283	0.0316	0.0358	0.072	0.0237	0.0911	0.0011
13	rs12184779	59266629	1.06	0.0904005175896243	0.85	0.498060230126391	0.423364488693877	0.0738002367806995	0.0211	0.013	0.0207	0.0031	0.153	0.004	0.0043	0.0527	0.0011	0.1117	0.1498	0.0181	0.002	0.1202	0.0258	0.0034	0.0032	0.0045	8e-04	0.0283	0.0316	0.0358	0.0721	0.0237	0.0911	0.0011
13	rs9569938	59267436	1.06	0.0904005175896243	0.85	0.498060230126391	0.419652186620498	0.0698895715461525	0.0211	0.013	0.0207	0.0032	0.153	0.004	0.0043	0.0528	0.0011	0.1117	0.1497	0.0181	0.002	0.1202	0.0258	0.0033	0.0032	0.0045	8e-04	0.0283	0.0316	0.0358	0.0721	0.0237	0.0911	0.0011
13	rs9527858	59272167	1.06	0.0904005175896243	0.85	0.498060230126391	0.407243572499508	0.0530082457957203	0.0211	0.013	0.0207	0.0032	0.153	0.004	0.0043	0.0528	0.0011	0.1116	0.1497	0.0181	0.002	0.1202	0.0257	0.0033	0.0032	0.0045	8e-04	0.0282	0.0316	0.0357	0.0721	0.0237	0.0912	0.0011
13	rs61954819	59299701	1.06	0.0904005175896243	0.85	0.498060230126391	0.365937973581235	0.0443424760554932	0.0211	0.013	0.0206	0.0033	0.1533	0.0041	0.0044	0.0531	0.0011	0.1115	0.1495	0.0181	0.0021	0.1203	0.0255	0.0033	0.0034	0.0046	8e-04	0.0281	0.0313	0.0356	0.0721	0.0236	0.0912	0.0012
13	rs12869090	59301580	1.06	0.0904005175896243	0.85	0.498060230126391	0.262648175124953	0.0351116939589534	0.0209	0.013	0.0204	0.0037	0.1543	0.0041	0.0046	0.0538	0.0011	0.1109	0.1484	0.0176	0.0023	0.1207	0.0247	0.0034	0.0039	0.0048	0.0011	0.0272	0.0303	0.0353	0.0715	0.0232	0.0934	0.0014
13	rs7987098	59310295	1.06	0.0904005175896243	0.85	0.498060230126391	0.284048687035664	0.0194485742272833	0.0209	0.0127	0.02	0.004	0.1559	0.0038	0.0043	0.0565	0.0012	0.1105	0.1468	0.0165	0.0023	0.1218	0.0242	0.0033	0.0048	0.0048	0.0012	0.0267	0.0292	0.0347	0.0706	0.0231	0.0947	0.0015
13	rs79046699	59310783	1.06	0.0904005175896243	0.85	0.498060230126391	0.28513767945236	0.0173424819049515	0.0209	0.0127	0.02	0.004	0.1559	0.0038	0.0043	0.0565	0.0012	0.1104	0.1468	0.0165	0.0023	0.1218	0.0242	0.0033	0.0048	0.0048	0.0012	0.0267	0.0292	0.0347	0.0706	0.0231	0.0947	0.0015
13	rs76919045	59314691	1.06	0.0904005175896243	0.85	0.498060230126391	0.286086443627941	0.0157430382817303	0.0208	0.0127	0.02	0.004	0.1559	0.0038	0.0043	0.0566	0.0012	0.1103	0.1469	0.0165	0.0024	0.1219	0.0242	0.0033	0.0049	0.0048	0.0012	0.0267	0.0291	0.0347	0.0706	0.0231	0.0948	0.0015
13	rs9591920	59315119	1.06	0.0904005175896243	0.85	0.498060230126391	0.287322359111965	0.0180566899876586	0.0208	0.0127	0.02	0.004	0.1559	0.0038	0.0043	0.0566	0.0012	0.1103	0.1469	0.0165	0.0024	0.1219	0.0242	0.0033	0.0049	0.0048	0.0012	0.0267	0.0291	0.0347	0.0706	0.0231	0.0948	0.0015
13	Affx-9549781	59315639	1.06	0.0904005175896243	0.84	0.549223467132668	0.285327297294852	0.0176790280693076	0.0208	0.0127	0.0199	0.004	0.156	0.0037	0.0043	0.0566	0.0012	0.1102	0.1471	0.0164	0.0024	0.122	0.0241	0.0033	0.0048	0.0048	0.0012	0.0267	0.0291	0.0346	0.0707	0.0229	0.0948	0.0015
13	rs17055448	59325244	1.06	0.0904005175896243	0.83	0.603719568470427	0.299935409020439	0.0181707512241324	0.0208	0.0126	0.0199	0.004	0.1563	0.0036	0.0042	0.0571	0.0012	0.1099	0.1471	0.0164	0.0024	0.1222	0.0241	0.0032	0.005	0.0048	0.0012	0.0265	0.0288	0.0344	0.0707	0.0229	0.0951	0.0015
13	rs117184188	59326943	1.06	0.0904005175896243	0.83	0.603719568470427	0.299400051786889	0.0184766326290751	0.0208	0.0126	0.0199	0.004	0.1564	0.0036	0.0042	0.0572	0.0012	0.1099	0.147	0.0164	0.0024	0.1222	0.0241	0.0032	0.005	0.0048	0.0012	0.0265	0.0288	0.0344	0.0707	0.0229	0.0953	0.0015
13	rs74793454	59329386	1.06	0.0904005175896243	0.87	0.405435896572436	0.300958864231046	0.0180566899876586	0.0208	0.0126	0.0198	0.004	0.1564	0.0036	0.0042	0.0572	0.0012	0.1099	0.147	0.0164	0.0024	0.1222	0.0241	0.0032	0.005	0.0048	0.0012	0.0265	0.0289	0.0344	0.0707	0.0229	0.0953	0.0015
13	rs111999633	59341148	1.06	0.0904005175896243	0.88	0.363814363818289	0.561452575930853	0.0192130934442675	0.0203	0.0125	0.0196	0.0041	0.1573	0.0032	0.0039	0.0592	9e-04	0.1091	0.1471	0.0167	0.0026	0.1227	0.0243	0.0027	0.0056	0.0047	0.0012	0.0258	0.0289	0.0338	0.0699	0.0237	0.0949	0.0012
13	rs944876	59351057	1.06	0.0904005175896243	0.88	0.363814363818289	0.571487884317459	0.0232327833270784	0.0203	0.0125	0.0196	0.0041	0.1575	0.0031	0.0039	0.0593	9e-04	0.1091	0.1471	0.0168	0.0026	0.1227	0.0243	0.0027	0.0057	0.0047	0.0012	0.0258	0.0289	0.0337	0.0698	0.0237	0.0949	0.0012
13	rs75930991	59353710	1.06	0.0904005175896243	0.88	0.363814363818289	0.569004784101334	0.024668668750964	0.0203	0.0125	0.0196	0.0041	0.1576	0.0031	0.0038	0.0593	9e-04	0.1091	0.1471	0.0167	0.0026	0.1228	0.0243	0.0027	0.0057	0.0046	0.0012	0.0258	0.0289	0.0337	0.0698	0.0237	0.0949	0.0012
13	rs7334383	59357228	1.06	0.0904005175896243	0.88	0.363814363818289	0.557993110264599	0.0266009526377615	0.0203	0.0125	0.0196	0.004	0.1577	0.0031	0.0038	0.0593	9e-04	0.1092	0.1471	0.0167	0.0026	0.1229	0.0243	0.0027	0.0057	0.0046	0.0012	0.0258	0.0289	0.0337	0.0698	0.0237	0.095	0.0012
13	rs944878	59357510	1.06	0.0904005175896243	0.88	0.363814363818289	0.556598862742781	0.0268760456943843	0.0203	0.0125	0.0195	0.004	0.1578	0.0031	0.0038	0.0593	9e-04	0.1093	0.1471	0.0167	0.0025	0.1229	0.0244	0.0027	0.0057	0.0046	0.0012	0.0258	0.0289	0.0336	0.0698	0.0237	0.095	0.0012
13	rs721697	59357548	1.06	0.0904005175896243	0.88	0.363814363818289	0.557860254237574	0.0275231106336827	0.0203	0.0125	0.0195	0.004	0.1578	0.0031	0.0038	0.0593	9e-04	0.1093	0.1471	0.0167	0.0025	0.1229	0.0244	0.0027	0.0057	0.0046	0.0012	0.0258	0.0289	0.0336	0.0698	0.0237	0.095	0.0012
13	rs118133790	59358351	1.06	0.0904005175896243	0.88	0.363814363818289	0.558591146123184	0.0252455647325569	0.0203	0.0125	0.0195	0.004	0.1578	0.0031	0.0038	0.0593	9e-04	0.1093	0.1471	0.0167	0.0025	0.1229	0.0244	0.0027	0.0057	0.0045	0.0012	0.0258	0.0289	0.0336	0.0698	0.0237	0.095	0.0012
13	rs17055476	59371313	1.06	0.0904005175896243	0.88	0.363814363818289	0.563920221298952	0.0271986725655142	0.0203	0.0124	0.0195	0.004	0.1579	0.0031	0.0037	0.0595	8e-04	0.1093	0.147	0.0167	0.0025	0.1229	0.0244	0.0027	0.0057	0.0045	0.0011	0.0257	0.0288	0.0337	0.0699	0.0237	0.095	0.0012
13	rs9569993	59413679	1.06	0.0904005175896243	0.88	0.363814363818289	0.56532303117976	0.0321533966589417	0.0202	0.0123	0.0195	0.0039	0.1582	0.003	0.0036	0.0599	8e-04	0.1091	0.1466	0.0169	0.0026	0.1226	0.0246	0.0027	0.0057	0.0045	0.0011	0.0256	0.0285	0.0337	0.0701	0.0239	0.0953	0.0011
13	rs12867049	59417138	1.06	0.0904005175896243	0.88	0.363814363818289	0.565657273981112	0.0354245302153153	0.0202	0.0123	0.0195	0.0039	0.1582	0.003	0.0036	0.06	8e-04	0.109	0.1466	0.0169	0.0026	0.1226	0.0246	0.0027	0.0057	0.0045	0.0011	0.0256	0.0285	0.0338	0.0701	0.0239	0.0952	0.0011
13	rs1992684	59429242	1.06	0.0904005175896243	0.88	0.363814363818289	0.567664671663104	0.0406562476859755	0.0202	0.0123	0.0195	0.004	0.1582	0.003	0.0036	0.0601	8e-04	0.109	0.1465	0.0169	0.0026	0.1226	0.0246	0.0027	0.0057	0.0045	0.0011	0.0256	0.0285	0.0338	0.0701	0.0239	0.0953	0.0011
13	rs61955872	59446526	1.06	0.0904005175896243	0.88	0.363814363818289	0.573706800130366	0.03982596682484	0.0202	0.0122	0.0196	0.004	0.1584	0.0029	0.0035	0.0605	8e-04	0.1087	0.1459	0.017	0.0027	0.1225	0.0246	0.0028	0.0057	0.0044	0.0011	0.0256	0.0283	0.0338	0.0702	0.0242	0.0955	0.001
13	rs61955906	59454281	1.06	0.0904005175896243	0.88	0.363814363818289	0.571420707103638	0.0387853668883745	0.0202	0.0121	0.0196	0.004	0.1585	0.0029	0.0035	0.0605	8e-04	0.1089	0.1457	0.0171	0.0027	0.1224	0.0246	0.0028	0.0057	0.0044	0.0011	0.0256	0.0284	0.0337	0.0702	0.0242	0.0956	0.001
13	rs73200527	59456543	1.06	0.0904005175896243	0.88	0.363814363818289	0.572294298446584	0.0422266398329332	0.0202	0.0121	0.0196	0.004	0.1586	0.0029	0.0035	0.0605	8e-04	0.1089	0.1457	0.0171	0.0027	0.1224	0.0246	0.0028	0.0057	0.0044	0.0011	0.0256	0.0284	0.0337	0.0702	0.0242	0.0957	0.001
13	rs1340555	59461473	1.06	0.0904005175896243	0.89	0.325204496311925	0.568334543233048	0.0424531539189916	0.0202	0.0121	0.0196	0.004	0.1586	0.0029	0.0035	0.0605	8e-04	0.1089	0.1457	0.0171	0.0027	0.1224	0.0246	0.0029	0.0057	0.0044	0.001	0.0256	0.0284	0.0337	0.0702	0.0242	0.0957	0.001
13	rs117145353	59462545	1.06	0.0904005175896243	0.89	0.325204496311925	0.56893774339961	0.0423964746486491	0.0202	0.0121	0.0196	0.004	0.1586	0.0029	0.0035	0.0605	8e-04	0.1089	0.1457	0.0171	0.0027	0.1224	0.0246	0.0029	0.0057	0.0044	0.001	0.0256	0.0284	0.0337	0.0702	0.0242	0.0957	0.001
13	rs117546440	59464935	1.06	0.0904005175896243	0.89	0.325204496311925	0.568602595271495	0.0422266398329332	0.0202	0.0121	0.0196	0.004	0.1586	0.0029	0.0035	0.0605	8e-04	0.1089	0.1457	0.0171	0.0027	0.1224	0.0246	0.0029	0.0057	0.0044	0.001	0.0256	0.0284	0.0337	0.0702	0.0242	0.0957	0.001
13	rs79677538	59475392	1.06	0.0904005175896243	0.89	0.325204496311925	0.575525260194418	0.036264948426198	0.0202	0.0121	0.0196	0.004	0.1586	0.0029	0.0035	0.0605	8e-04	0.1089	0.1457	0.0171	0.0027	0.1224	0.0246	0.0029	0.0057	0.0044	0.001	0.0255	0.0283	0.0337	0.0702	0.0242	0.0957	0.001
13	rs34813542	59486309	1.05	0.104628957265627	0.89	0.325204496311925	0.664984318143752	0.0286018294494998	0.0208	0.0118	0.0201	0.0044	0.1581	0.0028	0.0033	0.0605	9e-04	0.1084	0.1459	0.0174	0.003	0.1225	0.0248	0.0029	0.0055	0.0045	0.0011	0.0252	0.0282	0.0333	0.0696	0.0243	0.0957	0.001
13	rs9538247	59492582	1.05	0.104628957265627	0.89	0.325204496311925	0.664408281557158	0.0311611744756348	0.0208	0.0118	0.0201	0.0044	0.1581	0.0028	0.0033	0.0605	9e-04	0.1084	0.1459	0.0174	0.003	0.1225	0.0248	0.0029	0.0055	0.0045	0.0011	0.0252	0.0282	0.0333	0.0696	0.0243	0.0958	0.001
13	rs117480129	59496404	1.05	0.104628957265627	0.89	0.325204496311925	0.667146461089172	0.030134880034563	0.0208	0.0118	0.0201	0.0044	0.1581	0.0028	0.0033	0.0606	9e-04	0.1084	0.1459	0.0174	0.003	0.1225	0.0248	0.0029	0.0055	0.0045	0.0011	0.0252	0.0282	0.0333	0.0696	0.0243	0.0957	0.001
13	rs78934142	59504440	1.05	0.104628957265627	0.89	0.325204496311925	0.667074338656632	0.0300379713805366	0.0208	0.0118	0.0201	0.0044	0.1581	0.0028	0.0033	0.0606	9e-04	0.1084	0.1459	0.0174	0.003	0.1225	0.0248	0.0029	0.0055	0.0045	0.0011	0.0252	0.0282	0.0333	0.0696	0.0243	0.0957	0.001
13	rs9570009	59526323	1.05	0.104628957265627	0.89	0.325204496311925	0.673579424587317	0.0291245998673165	0.0208	0.0118	0.0201	0.0044	0.158	0.0028	0.0033	0.0606	9e-04	0.1084	0.1459	0.0174	0.003	0.1225	0.0248	0.0029	0.0055	0.0045	0.0011	0.0252	0.0282	0.0333	0.0696	0.0243	0.0957	0.001
13	rs79516835	59537767	1.05	0.104628957265627	0.89	0.325204496311925	0.675899190328592	0.030134880034563	0.0208	0.0118	0.0201	0.0044	0.158	0.0029	0.0032	0.0606	9e-04	0.1083	0.1459	0.0175	0.003	0.1224	0.0249	0.0029	0.0055	0.0045	0.0011	0.0253	0.0282	0.0333	0.0695	0.0243	0.0957	0.001
13	rs118151493	59563176	1.05	0.104628957265627	0.9	0.289513196358555	0.657298496600911	0.0297963357880914	0.0208	0.0117	0.0202	0.0044	0.158	0.0029	0.0032	0.0606	0.001	0.1082	0.1458	0.0176	0.003	0.1225	0.0249	0.003	0.0055	0.0045	0.0011	0.0254	0.0282	0.0333	0.0694	0.0243	0.0957	0.001
13	rs55637036	59566556	1.05	0.104628957265627	0.9	0.289513196358555	0.662178268666243	0.0303291330216578	0.0208	0.0117	0.0202	0.0044	0.158	0.0029	0.0032	0.0605	0.001	0.1082	0.1458	0.0176	0.003	0.1225	0.0249	0.003	0.0055	0.0045	0.0011	0.0254	0.0282	0.0333	0.0695	0.0244	0.0957	0.001
13	rs35777737	59586780	1.05	0.104628957265627	0.9	0.289513196358555	0.656582260040887	0.0310627448679823	0.0208	0.0117	0.0202	0.0044	0.158	0.0029	0.0032	0.0605	0.001	0.1082	0.1458	0.0176	0.0029	0.1225	0.0249	0.003	0.0055	0.0045	0.0011	0.0255	0.0282	0.0332	0.0694	0.0244	0.0956	0.001
13	rs117420983	59587714	1.05	0.104628957265627	0.9	0.289513196358555	0.654292678766943	0.0312104434218983	0.0208	0.0117	0.0202	0.0044	0.158	0.0029	0.0032	0.0606	0.001	0.1082	0.1458	0.0176	0.0029	0.1225	0.0249	0.003	0.0055	0.0045	0.0011	0.0255	0.0282	0.0332	0.0694	0.0244	0.0956	0.001
13	rs75370528	59587984	1.05	0.104628957265627	0.91	0.256642068151906	0.654006735786818	0.0312597484489833	0.0208	0.0117	0.0202	0.0044	0.158	0.0029	0.0032	0.0606	0.001	0.1082	0.1458	0.0176	0.0029	0.1225	0.0249	0.003	0.0055	0.0045	0.0011	0.0255	0.0282	0.0332	0.0694	0.0244	0.0956	0.001
13	rs1538856	59591592	1.05	0.104628957265627	0.91	0.256642068151906	0.644247422430337	0.0324036979654317	0.0208	0.0117	0.0202	0.0044	0.1581	0.0029	0.0032	0.0606	0.001	0.1083	0.1457	0.0176	0.0029	0.1225	0.025	0.003	0.0055	0.0044	0.0011	0.0255	0.0282	0.0333	0.0694	0.0244	0.0954	0.001
13	rs1417308	59599868	1.05	0.104628957265627	0.91	0.256642068151906	0.64637880214714	0.0337196725197628	0.0208	0.0117	0.0202	0.0045	0.1581	0.0029	0.0032	0.0606	9e-04	0.1083	0.1457	0.0176	0.0029	0.1225	0.025	0.003	0.0055	0.0044	0.0011	0.0255	0.0282	0.0333	0.0694	0.0244	0.0954	9e-04
13	rs9538270	59600016	1.05	0.104628957265627	0.91	0.256642068151906	0.644673442450475	0.0345931221457709	0.0208	0.0117	0.0202	0.0045	0.1581	0.0029	0.0031	0.0606	9e-04	0.1083	0.1457	0.0176	0.0029	0.1225	0.025	0.003	0.0055	0.0044	0.0011	0.0255	0.0282	0.0333	0.0694	0.0244	0.0955	9e-04
13	rs12871234	59606263	1.05	0.104628957265627	0.91	0.256642068151906	0.627171617897783	0.0326548949177395	0.0208	0.0117	0.0202	0.0044	0.1581	0.0029	0.0031	0.0606	0.001	0.1083	0.1457	0.0176	0.0029	0.1226	0.025	0.003	0.0055	0.0044	0.0011	0.0255	0.0282	0.0332	0.0695	0.0244	0.0955	0.001
13	rs2321873	59607295	1.05	0.104628957265627	0.91	0.256642068151906	0.625489567902349	0.0324036979654317	0.0208	0.0117	0.0202	0.0044	0.1581	0.0029	0.0031	0.0606	0.001	0.1083	0.1457	0.0176	0.0029	0.1226	0.025	0.003	0.0055	0.0044	0.0011	0.0255	0.0282	0.0332	0.0695	0.0244	0.0955	0.001
13	rs17613460	59613195	1.05	0.104628957265627	0.91	0.256642068151906	0.633215914290328	0.0329575116390723	0.0208	0.0117	0.0202	0.0044	0.1581	0.0029	0.0031	0.0606	9e-04	0.1083	0.1457	0.0176	0.0029	0.1226	0.025	0.003	0.0055	0.0044	0.0011	0.0255	0.0282	0.0332	0.0694	0.0244	0.0955	0.001
13	rs78481270	59626622	1.05	0.104628957265627	0.91	0.256642068151906	0.621502988019886	0.0359487385041832	0.0208	0.0117	0.0203	0.0044	0.1582	0.0029	0.003	0.0602	9e-04	0.1084	0.1456	0.0177	0.0029	0.1225	0.0251	0.003	0.0055	0.0043	0.0011	0.0256	0.0282	0.0332	0.0694	0.0244	0.0956	0.001
13	rs76499995	59638075	1.05	0.104628957265627	0.92	0.226487429171296	0.593378362187112	0.0441115188441802	0.0207	0.0118	0.0205	0.0045	0.1583	0.0028	0.003	0.0596	9e-04	0.1088	0.1455	0.0178	0.0029	0.1223	0.0253	0.0031	0.0055	0.0041	0.0011	0.0258	0.0283	0.0331	0.0692	0.0245	0.0958	0.001
13	rs9527935	59641267	1.05	0.104628957265627	0.92	0.226487429171296	0.575120926049328	0.049375805486924	0.0207	0.0118	0.021	0.0045	0.1582	0.0028	0.003	0.0595	9e-04	0.1087	0.1454	0.0178	0.0029	0.1222	0.0253	0.0031	0.0055	0.0041	0.0011	0.0258	0.0283	0.0331	0.0692	0.0244	0.0958	0.001
13	rs117287638	59646551	1.05	0.104628957265627	0.92	0.226487429171296	0.572832202733277	0.0496792736623614	0.0207	0.0118	0.021	0.0045	0.1582	0.0028	0.003	0.0595	9e-04	0.1087	0.1454	0.0178	0.0029	0.1222	0.0253	0.0031	0.0055	0.0041	0.0011	0.0259	0.0283	0.0331	0.0692	0.0244	0.0958	0.001
13	rs75928471	59646630	1.05	0.104628957265627	0.92	0.226487429171296	0.570816278121991	0.0504720913336642	0.0207	0.0118	0.021	0.0045	0.1582	0.0028	0.003	0.0595	9e-04	0.1087	0.1454	0.0178	0.0029	0.1222	0.0253	0.0031	0.0055	0.0041	0.0011	0.0258	0.0283	0.0332	0.0692	0.0244	0.0958	0.001
13	rs7982003	59647343	1.05	0.104628957265627	0.92	0.226487429171296	0.57007793732211	0.05102417148622	0.0207	0.0118	0.021	0.0045	0.1582	0.0028	0.003	0.0595	9e-04	0.1087	0.1454	0.0178	0.0029	0.1222	0.0253	0.0031	0.0055	0.0041	0.0011	0.0258	0.0283	0.0332	0.0692	0.0244	0.0958	0.001
13	rs117465654	59652114	1.05	0.104628957265627	0.92	0.226487429171296	0.566125369212756	0.0504109108230299	0.0207	0.0118	0.021	0.0045	0.1582	0.0028	0.003	0.0595	9e-04	0.1087	0.1454	0.0178	0.0029	0.1222	0.0253	0.0031	0.0055	0.0041	0.0011	0.0259	0.0282	0.0332	0.0691	0.0244	0.0958	0.001
13	rs17692448	59659517	1.05	0.104628957265627	0.92	0.226487429171296	0.55143458074253	0.049375805486924	0.0207	0.0118	0.021	0.0045	0.1583	0.0028	0.003	0.0594	9e-04	0.1087	0.1453	0.0178	0.0029	0.1222	0.0253	0.0031	0.0055	0.0041	0.0011	0.0259	0.0282	0.0332	0.0691	0.0244	0.0958	0.001
13	rs116950223	59668038	1.05	0.104628957265627	0.92	0.226487429171296	0.545109653335528	0.0482300619421839	0.0207	0.0118	0.021	0.0045	0.1583	0.0028	0.003	0.0594	9e-04	0.1087	0.1452	0.0178	0.0029	0.1221	0.0253	0.0031	0.0055	0.0041	0.0011	0.0259	0.0282	0.0332	0.0691	0.0244	0.0958	0.001
13	rs7322370	59669007	1.05	0.104628957265627	0.92	0.226487429171296	0.542812249655003	0.0481101441270902	0.0207	0.0118	0.021	0.0045	0.1583	0.0028	0.003	0.0594	9e-04	0.1087	0.1452	0.0178	0.0029	0.1221	0.0253	0.0031	0.0055	0.0041	0.0011	0.0259	0.0282	0.0332	0.0691	0.0244	0.0958	0.001
13	rs17692801	59675131	1.05	0.104628957265627	0.92	0.226487429171296	0.540650322901855	0.047155529622295	0.0207	0.0118	0.0211	0.0045	0.1582	0.0028	0.003	0.0594	9e-04	0.1087	0.145	0.0179	0.0029	0.1221	0.0253	0.0032	0.0055	0.0041	0.0011	0.0259	0.0282	0.0332	0.0691	0.0244	0.0958	0.001
13	rs79322259	59678626	1.05	0.104628957265627	0.92	0.226487429171296	0.54484686117325	0.0463861150393925	0.0207	0.0118	0.0211	0.0045	0.1582	0.0028	0.003	0.0593	9e-04	0.1086	0.145	0.0179	0.0029	0.1221	0.0253	0.0032	0.0055	0.0042	0.0011	0.026	0.0282	0.0332	0.0691	0.0244	0.0958	0.001
13	rs34402912	59681335	1.05	0.104628957265627	0.92	0.226487429171296	0.542877826197207	0.0459741297644504	0.0207	0.0118	0.021	0.0045	0.1581	0.0029	0.003	0.0593	9e-04	0.1086	0.145	0.0179	0.0029	0.1221	0.0253	0.0032	0.0055	0.0042	0.0011	0.026	0.0282	0.0332	0.0691	0.0244	0.0958	0.001
13	rs9538304	59686647	1.05	0.104628957265627	0.92	0.226487429171296	0.541239535066135	0.0459154073011903	0.0207	0.0118	0.0211	0.0045	0.1581	0.0029	0.003	0.0593	8e-04	0.1086	0.1449	0.018	0.0029	0.122	0.0254	0.0032	0.0055	0.0042	0.0011	0.026	0.0282	0.0332	0.0691	0.0244	0.0958	0.0011
13	rs7320462	59711475	1.05	0.104628957265627	0.92	0.226487429171296	0.336386081913937	0.0331599704354993	0.021	0.0116	0.0221	0.0045	0.1565	0.0032	0.0035	0.0596	0.0011	0.1089	0.1419	0.0194	0.0034	0.1212	0.0258	0.0038	0.0058	0.0043	0.0014	0.0263	0.0286	0.0329	0.0681	0.0246	0.0948	0.0014
13	rs7988660	59711543	1.05	0.104628957265627	0.92	0.226487429171296	0.333753965625026	0.0331599704354993	0.021	0.0116	0.0221	0.0045	0.1565	0.0032	0.0035	0.0596	0.0011	0.1089	0.1418	0.0194	0.0034	0.1212	0.0258	0.0038	0.0058	0.0043	0.0014	0.0263	0.0286	0.0329	0.0681	0.0246	0.0948	0.0014
13	rs17693926	59715183	1.04	0.120487900976968	0.92	0.226487429171296	0.324042861305113	0.0331093022106909	0.021	0.0116	0.0222	0.0046	0.1563	0.0033	0.0035	0.0597	0.0011	0.1089	0.1417	0.0195	0.0034	0.1212	0.0258	0.0039	0.0058	0.0043	0.0014	0.0264	0.0286	0.0329	0.0681	0.0247	0.0947	0.0014
13	rs12862787	59717487	1.04	0.120487900976968	0.92	0.226487429171296	0.283528653809304	0.0334138463367034	0.021	0.0116	0.0222	0.0042	0.1563	0.0033	0.0035	0.0598	0.0011	0.1088	0.1413	0.0196	0.0034	0.1213	0.0258	0.0039	0.0059	0.0042	0.0014	0.0264	0.0287	0.0329	0.0684	0.0247	0.0947	0.0014
13	rs17055997	59718915	1.05	0.104628957265627	0.92	0.226487429171296	0.27027945555026	0.0361594049063466	0.021	0.0116	0.0222	0.0042	0.1562	0.0034	0.0036	0.0594	0.0011	0.109	0.141	0.0195	0.0034	0.1212	0.0258	0.0041	0.0058	0.0042	0.0015	0.0264	0.0288	0.0327	0.0685	0.0248	0.0947	0.0014
13	rs8002614	59719507	1.05	0.104628957265627	0.92	0.226487429171296	0.272263557925563	0.0380265792643698	0.021	0.0115	0.0222	0.0042	0.1562	0.0034	0.0036	0.0594	0.0011	0.109	0.141	0.0195	0.0034	0.1212	0.0258	0.0041	0.0058	0.0042	0.0015	0.0264	0.0288	0.0327	0.0685	0.0248	0.0948	0.0014
13	rs17070101	59719719	1.05	0.104628957265627	0.92	0.226487429171296	0.277795284033172	0.0356337917797721	0.021	0.0115	0.0222	0.0041	0.1562	0.0034	0.0036	0.0595	0.0011	0.109	0.1409	0.0195	0.0034	0.1212	0.0258	0.0041	0.0058	0.0043	0.0015	0.0264	0.0288	0.0326	0.0685	0.0248	0.0947	0.0014
13	rs7984317	59719881	1.05	0.104628957265627	0.92	0.226487429171296	0.278637234568107	0.0397708889073667	0.021	0.0115	0.0222	0.0041	0.1562	0.0034	0.0036	0.0596	0.0011	0.109	0.1407	0.0195	0.0034	0.1212	0.0258	0.0041	0.0058	0.0043	0.0015	0.0264	0.0288	0.0326	0.0685	0.0248	0.0947	0.0015
13	rs9538312	59720257	1.05	0.104628957265627	0.93	0.198940398764014	0.198982155539786	0.0212179386400768	0.021	0.0114	0.0224	0.0042	0.1558	0.0036	0.0038	0.0598	0.0012	0.1095	0.1381	0.0203	0.0034	0.1216	0.026	0.0044	0.0057	0.0045	0.0015	0.0266	0.0292	0.0317	0.0692	0.0249	0.0942	0.0016
13	rs7982110	59723429	1.04	0.120487900976968	0.93	0.198940398764014	0.122429881675441	0.00939459249936497	0.0216	0.01	0.0222	0.0041	0.1554	0.0043	0.0042	0.0611	0.0014	0.1098	0.1304	0.0232	0.0036	0.1247	0.0248	0.0055	0.0046	0.0049	0.0014	0.0277	0.03	0.03	0.0684	0.0234	0.0968	0.0018
13	rs9646033	59729032	1.04	0.120487900976968	0.94	0.173887076546345	0.116422534180156	0.00777902674411137	0.0216	0.0099	0.0223	0.0041	0.1553	0.0043	0.0042	0.0612	0.0014	0.1098	0.13	0.0234	0.0036	0.1249	0.0247	0.0055	0.0046	0.0049	0.0014	0.0278	0.0301	0.0299	0.0683	0.0234	0.0969	0.0018
13	rs73204495	59729961	1.04	0.120487900976968	0.94	0.173887076546345	0.118958096539025	0.00882970978596769	0.0216	0.0099	0.0223	0.0041	0.1554	0.0043	0.0042	0.0613	0.0014	0.1098	0.1298	0.0234	0.0036	0.1249	0.0247	0.0056	0.0046	0.0049	0.0014	0.0278	0.0301	0.0299	0.0683	0.0233	0.097	0.0018
13	rs9538315	59732329	1.04	0.120487900976968	0.94	0.173887076546345	0.118413986410667	0.00721990081902487	0.0216	0.0098	0.0223	0.0041	0.1555	0.0043	0.0042	0.0615	0.0014	0.1099	0.1295	0.0237	0.0036	0.1249	0.0247	0.0056	0.0045	0.0049	0.0014	0.0278	0.0301	0.0298	0.0683	0.0233	0.0971	0.0018
13	rs9563687	59739080	1.04	0.120487900976968	0.94	0.173887076546345	0.139662284596021	0.00966993397630557	0.0216	0.0097	0.0223	0.0041	0.1558	0.0043	0.0042	0.0615	0.0014	0.1099	0.1285	0.0239	0.0036	0.1255	0.0248	0.0056	0.0045	0.005	0.0014	0.0278	0.0301	0.0297	0.0683	0.0232	0.097	0.0018
13	rs78297717	59742033	1.04	0.120487900976968	0.94	0.173887076546345	0.144128639954004	0.0129997392291105	0.0216	0.0097	0.0222	0.0041	0.156	0.0043	0.0042	0.0615	0.0014	0.1099	0.1283	0.024	0.0036	0.1256	0.0247	0.0056	0.0044	0.005	0.0014	0.0279	0.03	0.0296	0.0682	0.0232	0.0969	0.0018
13	rs35742374	59745833	1.04	0.120487900976968	0.94	0.173887076546345	0.149763923420319	0.00656864855150131	0.0215	0.0099	0.0221	0.0041	0.1566	0.0043	0.0043	0.0614	0.0015	0.1099	0.1275	0.0246	0.0035	0.1262	0.0246	0.0056	0.0043	0.0051	0.0014	0.0282	0.0299	0.0293	0.068	0.0233	0.0968	0.0018
13	rs34575846	59750997	1.04	0.120487900976968	0.94	0.173887076546345	0.244939645741471	0.00760655170616494	0.0213	0.0102	0.0218	0.0041	0.1582	0.0041	0.0044	0.0604	0.0015	0.1102	0.1249	0.0262	0.0034	0.1275	0.024	0.0056	0.0039	0.0054	0.0013	0.0291	0.0298	0.0286	0.068	0.0235	0.0966	0.0018
13	rs12877144	59753661	1.04	0.120487900976968	0.94	0.173887076546345	0.49162243363222	0.00950423792628744	0.021	0.0106	0.0208	0.0037	0.1603	0.0037	0.0043	0.0603	0.0015	0.112	0.124	0.027	0.0032	0.1272	0.0231	0.0051	0.0031	0.0059	0.0013	0.0293	0.0305	0.0276	0.0685	0.0239	0.0958	0.0017
13	rs3904062	59755899	1.04	0.120487900976968	0.94	0.173887076546345	0.502310796698637	0.00787848951321083	0.021	0.0106	0.0208	0.0037	0.1603	0.0037	0.0043	0.0603	0.0015	0.112	0.124	0.027	0.0032	0.1272	0.0231	0.0051	0.0031	0.0059	0.0013	0.0294	0.0306	0.0275	0.0685	0.0239	0.0958	0.0017
13	rs12858988	59757955	1.04	0.120487900976968	0.94	0.173887076546345	0.518678333834902	0.00643330011585636	0.021	0.0106	0.0208	0.0038	0.1604	0.0038	0.0044	0.0602	0.0015	0.1121	0.1239	0.027	0.0032	0.1273	0.0231	0.0052	0.0031	0.006	0.0013	0.0296	0.0306	0.0275	0.0684	0.0238	0.0955	0.0017
13	rs73206321	59758002	1.04	0.120487900976968	0.94	0.173887076546345	0.505855852480586	0.00618901724744817	0.021	0.0106	0.0209	0.0038	0.1603	0.0038	0.0044	0.0601	0.0015	0.112	0.124	0.0271	0.0032	0.1273	0.0231	0.0052	0.0032	0.006	0.0013	0.0296	0.0306	0.0275	0.0685	0.0238	0.0954	0.0017
13	rs117330301	59759959	1.04	0.120487900976968	0.94	0.173887076546345	0.506934395392966	0.00625514496233308	0.021	0.0106	0.0208	0.0038	0.1605	0.0038	0.0044	0.0601	0.0015	0.112	0.124	0.0271	0.0032	0.1272	0.0231	0.0052	0.0031	0.006	0.0013	0.0297	0.0306	0.0275	0.0685	0.0238	0.0953	0.0017
13	rs12871136	59764450	1.04	0.120487900976968	0.94	0.173887076546345	0.536208307140606	0.00748459053134696	0.0209	0.0107	0.0208	0.0037	0.161	0.0037	0.0043	0.06	0.0015	0.112	0.1241	0.0272	0.0032	0.1271	0.023	0.0052	0.003	0.006	0.0013	0.0299	0.0308	0.0275	0.0686	0.0237	0.0949	0.0017
13	rs78689504	59766623	1.04	0.120487900976968	0.94	0.173887076546345	0.530874842336912	0.00679752820136604	0.0209	0.0107	0.0208	0.0037	0.1609	0.0037	0.0043	0.06	0.0015	0.112	0.1244	0.0269	0.0032	0.127	0.023	0.0052	0.003	0.006	0.0013	0.0299	0.0308	0.0276	0.0685	0.0237	0.0949	0.0017
13	rs9538333	59767879	1.04	0.120487900976968	0.94	0.173887076546345	0.532108395526892	0.00689023455610279	0.0209	0.0107	0.0208	0.0037	0.1609	0.0037	0.0043	0.06	0.0015	0.112	0.1244	0.0269	0.0032	0.127	0.023	0.0052	0.003	0.006	0.0013	0.0299	0.0308	0.0276	0.0686	0.0237	0.0949	0.0017
13	rs116912249	59770427	1.04	0.120487900976968	0.94	0.173887076546345	0.536469122195503	0.00677445468628211	0.0209	0.0107	0.0208	0.0037	0.1609	0.0037	0.0043	0.06	0.0015	0.112	0.1244	0.027	0.0032	0.127	0.023	0.0052	0.003	0.006	0.0013	0.0299	0.0308	0.0276	0.0686	0.0237	0.0949	0.0017
13	rs9527952	59773935	1.04	0.120487900976968	0.94	0.173887076546345	0.532303291203735	0.00654598738260127	0.0209	0.0108	0.0207	0.0037	0.161	0.0037	0.0043	0.06	0.0015	0.112	0.1244	0.027	0.0032	0.127	0.023	0.0052	0.003	0.006	0.0013	0.0299	0.0308	0.0276	0.0686	0.0236	0.0949	0.0017
13	rs34304406	59777496	1.04	0.120487900976968	0.94	0.173887076546345	0.543599414997437	0.00645575509089252	0.0209	0.0108	0.0207	0.0037	0.1612	0.0037	0.0043	0.06	0.0015	0.1119	0.1244	0.027	0.0032	0.127	0.023	0.0053	0.003	0.006	0.0013	0.0299	0.0307	0.0276	0.0687	0.0236	0.0947	0.0017
13	rs1327925	59780874	1.04	0.120487900976968	0.94	0.173887076546345	0.533928737603162	0.00629943630787076	0.0209	0.0109	0.0207	0.0037	0.1613	0.0037	0.0042	0.06	0.0015	0.112	0.1244	0.0271	0.0032	0.1269	0.0229	0.0053	0.003	0.006	0.0013	0.03	0.0307	0.0276	0.0687	0.0236	0.0947	0.0016
13	rs11841304	59787226	1.04	0.120487900976968	0.94	0.173887076546345	0.531718705712057	0.00682064294683829	0.0209	0.0114	0.0206	0.0036	0.1624	0.0038	0.0041	0.0595	0.0016	0.1127	0.1236	0.0276	0.0032	0.1269	0.0227	0.005	0.0028	0.006	0.0012	0.0303	0.0308	0.0272	0.0686	0.0236	0.0941	0.0017
13	rs61685412	59789343	1.05	0.104628957265627	0.94	0.173887076546345	0.561985691226453	0.00607962918664824	0.0209	0.0117	0.0204	0.0036	0.1631	0.0038	0.004	0.0593	0.0017	0.1133	0.1235	0.0278	0.0031	0.1266	0.0223	0.0049	0.0027	0.0061	0.0012	0.0304	0.0307	0.0271	0.0688	0.0233	0.094	0.0016
13	rs4886130	59789827	1.05	0.104628957265627	0.94	0.173887076546345	0.567195981362947	0.00592821789984077	0.0209	0.0117	0.0204	0.0036	0.1634	0.0038	0.004	0.0595	0.0017	0.1134	0.1234	0.0278	0.0031	0.1265	0.0223	0.0049	0.0027	0.0061	0.0012	0.0304	0.0307	0.027	0.0688	0.0232	0.0938	0.0016
13	rs9538342	59800138	1.06	0.0904005175896243	0.94	0.173887076546345	0.420636679633883	0.00601449121456772	0.0207	0.0126	0.0198	0.0035	0.1661	0.0038	0.0035	0.0593	0.0016	0.1141	0.1242	0.0283	0.0031	0.1259	0.0211	0.0044	0.0025	0.006	0.0012	0.0301	0.0309	0.0264	0.068	0.0226	0.0946	0.0016
13	rs9634890	59804362	1.06	0.0904005175896243	0.94	0.173887076546345	0.401788469363974	0.00647825130542725	0.0207	0.0126	0.0198	0.0035	0.1661	0.0038	0.0034	0.0594	0.0015	0.1142	0.1243	0.0283	0.0031	0.126	0.0211	0.0043	0.0024	0.006	0.0012	0.0301	0.0308	0.0263	0.068	0.0226	0.0946	0.0016
13	rs11842475	59804880	1.06	0.0904005175896243	0.94	0.173887076546345	0.400034815385337	0.00650078875913934	0.0207	0.0126	0.0198	0.0035	0.1662	0.0038	0.0034	0.0594	0.0015	0.1142	0.1243	0.0283	0.0031	0.126	0.0211	0.0043	0.0024	0.006	0.0012	0.0301	0.0308	0.0263	0.068	0.0226	0.0946	0.0016
13	rs7985532	59808492	1.06	0.0904005175896243	0.94	0.173887076546345	0.415956170399685	0.00656864855150131	0.0207	0.0127	0.0198	0.0035	0.1662	0.0038	0.0034	0.0595	0.0015	0.1142	0.1244	0.0283	0.0031	0.126	0.021	0.0042	0.0024	0.006	0.0012	0.0301	0.0308	0.0263	0.068	0.0227	0.0946	0.0016
13	rs74083730	59811934	1.06	0.0904005175896243	0.94	0.173887076546345	0.396314081408851	0.00719608533062762	0.0206	0.0128	0.0198	0.0034	0.1665	0.0038	0.0033	0.0597	0.0015	0.114	0.1246	0.0283	0.0032	0.1261	0.0208	0.0041	0.0024	0.006	0.0012	0.0302	0.0307	0.0263	0.0679	0.0226	0.0945	0.0016
13	rs17056193	59815446	1.06	0.0904005175896243	0.94	0.173887076546345	0.389203791081976	0.00714857798344151	0.0206	0.0129	0.0198	0.0034	0.1665	0.0038	0.0033	0.0598	0.0015	0.114	0.1247	0.0283	0.0032	0.126	0.0207	0.0041	0.0023	0.006	0.0012	0.0303	0.0307	0.0262	0.0679	0.0226	0.0945	0.0016
13	rs17702688	59817964	1.07	0.0776994191057832	0.94	0.173887076546345	0.390989236613075	0.0078038307002075	0.0206	0.0129	0.0198	0.0034	0.1666	0.0038	0.0033	0.0599	0.0015	0.1139	0.1249	0.0283	0.0032	0.126	0.0206	0.004	0.0023	0.0061	0.0012	0.0304	0.0307	0.0262	0.0679	0.0225	0.0943	0.0016
13	rs8000577	59819421	1.07	0.0776994191057832	0.94	0.173887076546345	0.314531658766553	0.0132915793851038	0.0205	0.0133	0.0197	0.003	0.167	0.0037	0.0032	0.0606	0.0015	0.1132	0.1262	0.0285	0.0034	0.1263	0.0202	0.0036	0.0021	0.006	0.0012	0.0307	0.0304	0.0261	0.0678	0.0223	0.0938	0.0016
13	rs7988108	59820720	1.08	0.0664216607683517	0.94	0.173887076546345	0.275742953696276	0.0280834937104366	0.0203	0.0138	0.0195	0.0027	0.1678	0.0033	0.003	0.0614	0.0013	0.1127	0.1276	0.029	0.0033	0.1263	0.0198	0.0032	0.0018	0.0058	0.001	0.0311	0.0303	0.0262	0.0676	0.0221	0.0931	0.0015
13	rs117730135	59820741	1.08	0.0664216607683517	0.94	0.173887076546345	0.276628182170538	0.0301833888372973	0.0203	0.0138	0.0195	0.0027	0.1678	0.0033	0.003	0.0614	0.0013	0.1127	0.1276	0.029	0.0033	0.1263	0.0198	0.0032	0.0018	0.0058	0.001	0.0311	0.0303	0.0262	0.0676	0.0222	0.093	0.0015
13	rs9570079	59824535	1.08	0.0664216607683517	0.94	0.173887076546345	0.321966959486064	0.0586974023539478	0.0197	0.0148	0.0187	0.0027	0.1697	0.003	0.0027	0.0624	0.001	0.1122	0.1279	0.0295	0.0033	0.1273	0.019	0.0027	0.0017	0.0058	0.001	0.0312	0.0305	0.0261	0.0679	0.0214	0.0922	0.0015
13	rs12864339	59824906	1.08	0.0664216607683517	0.94	0.173887076546345	0.319797303754693	0.0570741906382361	0.0197	0.0148	0.0187	0.0027	0.1698	0.003	0.0027	0.0625	0.001	0.1122	0.1279	0.0295	0.0033	0.1273	0.019	0.0026	0.0017	0.0058	0.001	0.0312	0.0306	0.0261	0.0679	0.0214	0.0922	0.0015
13	rs41470847	59829133	1.09	0.0564630724803212	0.94	0.173887076546345	0.26061211226897	0.0608697093311226	0.0194	0.015	0.0181	0.0027	0.1704	0.0029	0.0026	0.0622	0.001	0.1123	0.1284	0.0294	0.0034	0.1273	0.0188	0.0026	0.0017	0.0057	0.001	0.0316	0.0303	0.0263	0.0677	0.0212	0.0921	0.0015
13	rs116902957	59835440	1.09	0.0564630724803212	0.94	0.173887076546345	0.228327812310221	0.0778716561698616	0.019	0.0155	0.0173	0.0027	0.1711	0.0027	0.0026	0.0621	0.0011	0.1127	0.1283	0.0292	0.0036	0.1274	0.0186	0.0026	0.0018	0.0056	0.0011	0.0322	0.0301	0.0265	0.0672	0.0209	0.0919	0.0016
13	rs73210358	59835633	1.09	0.0564630724803212	0.94	0.173887076546345	0.212725162075744	0.0770648527053076	0.019	0.0155	0.0173	0.0027	0.1712	0.0027	0.0026	0.0621	0.0011	0.1127	0.1284	0.0292	0.0035	0.1274	0.0186	0.0026	0.0018	0.0056	0.0011	0.0322	0.0301	0.0265	0.0672	0.0209	0.0918	0.0016
13	rs56413760	59837161	1.09	0.0564630724803212	0.94	0.173887076546345	0.208711419650514	0.0772845495125372	0.0189	0.0155	0.0173	0.0027	0.1713	0.0027	0.0026	0.0622	0.0011	0.1128	0.1284	0.0292	0.0035	0.1274	0.0186	0.0026	0.0018	0.0056	0.0011	0.0323	0.0301	0.0265	0.0672	0.0209	0.0918	0.0016
13	rs118095080	59844615	1.09	0.0564630724803212	0.94	0.173887076546345	0.203991208079459	0.0748819943490468	0.0189	0.0155	0.0173	0.0027	0.1714	0.0027	0.0026	0.0622	0.0011	0.1128	0.1285	0.0292	0.0035	0.1274	0.0186	0.0026	0.0018	0.0056	0.0011	0.0323	0.0301	0.0265	0.0672	0.0209	0.0917	0.0016
13	rs80172691	59845015	1.09	0.0564630724803212	0.94	0.173887076546345	0.203203886617005	0.0755341510079107	0.0189	0.0155	0.0173	0.0027	0.1714	0.0027	0.0026	0.0622	0.0011	0.1128	0.1285	0.0292	0.0035	0.1273	0.0186	0.0026	0.0018	0.0056	0.0011	0.0323	0.0301	0.0265	0.0672	0.0209	0.0917	0.0016
13	rs4886144	59850620	1.09	0.0564630724803212	0.95	0.15120882267165	0.186806245236124	0.0664115023068583	0.0189	0.0155	0.0173	0.0027	0.1714	0.0027	0.0026	0.0622	0.0011	0.1128	0.1285	0.0293	0.0036	0.1272	0.0187	0.0026	0.0018	0.0055	0.0011	0.0323	0.0301	0.0265	0.0672	0.021	0.0916	0.0016
13	rs9538366	59854359	1.09	0.0564630724803212	0.95	0.15120882267165	0.186956202226996	0.0662739246303819	0.0189	0.0155	0.0173	0.0027	0.1714	0.0027	0.0026	0.0622	0.0011	0.1128	0.1285	0.0293	0.0036	0.1272	0.0187	0.0026	0.0018	0.0055	0.0011	0.0323	0.0301	0.0265	0.0671	0.0211	0.0916	0.0016
13	rs4886147	59856631	1.09	0.0564630724803212	0.95	0.15120882267165	0.186207107935706	0.0675164185192702	0.0189	0.0155	0.0173	0.0027	0.1715	0.0027	0.0026	0.0622	0.0011	0.1128	0.1286	0.0293	0.0036	0.1271	0.0187	0.0026	0.0018	0.0055	0.0011	0.0323	0.03	0.0265	0.067	0.0212	0.0915	0.0016
13	rs9597967	59872513	1.09	0.0564630724803212	0.94	0.173887076546345	0.187031206622126	0.0845243513721715	0.0189	0.0155	0.0174	0.0027	0.1718	0.0027	0.0026	0.0622	0.0011	0.1127	0.1289	0.0293	0.0036	0.1269	0.0186	0.0026	0.0018	0.0056	0.0011	0.0324	0.03	0.0264	0.0671	0.0211	0.0912	0.0016
13	rs901514	59873864	1.09	0.0564630724803212	0.94	0.173887076546345	0.191449012365252	0.0879713630836043	0.0188	0.0155	0.0174	0.0026	0.1718	0.0027	0.0025	0.0622	0.0011	0.1127	0.1289	0.0293	0.0035	0.1269	0.0186	0.0026	0.0018	0.0056	0.0011	0.0324	0.03	0.0264	0.0671	0.0211	0.0912	0.0016
13	rs79784746	59887391	1.09	0.0564630724803212	0.94	0.173887076546345	0.190651722145119	0.0738002367806995	0.0188	0.0156	0.0174	0.0026	0.1719	0.0027	0.0025	0.0623	0.0011	0.1127	0.129	0.0294	0.0035	0.1267	0.0186	0.0025	0.0018	0.0056	0.0011	0.0324	0.0299	0.0266	0.0672	0.0212	0.091	0.0016
13	rs117731534	59891425	1.09	0.0564630724803212	0.94	0.173887076546345	0.186618896121718	0.068838382882819	0.0187	0.0156	0.0175	0.0026	0.172	0.0027	0.0025	0.0623	0.0011	0.1126	0.129	0.0295	0.0035	0.1266	0.0187	0.0025	0.0018	0.0056	0.0011	0.0324	0.0299	0.0267	0.0672	0.0212	0.091	0.0016
13	rs12428025	59891988	1.09	0.0564630724803212	0.94	0.173887076546345	0.183895888743635	0.0695384392031729	0.0187	0.0156	0.0175	0.0026	0.172	0.0027	0.0025	0.0622	0.0011	0.1126	0.1291	0.0295	0.0034	0.1264	0.0187	0.0025	0.0018	0.0056	0.001	0.0324	0.0298	0.0268	0.0672	0.0212	0.0909	0.0016
13	rs17705707	59900618	1.1	0.0477200328108175	0.94	0.173887076546345	0.16642377997108	0.110704851781014	0.018	0.0161	0.0177	0.0025	0.1712	0.0027	0.0024	0.0627	0.0011	0.1121	0.1296	0.0301	0.0032	0.1252	0.0186	0.0024	0.0017	0.0056	0.001	0.0326	0.0294	0.028	0.0676	0.0216	0.0908	0.0017
13	rs74409974	59908668	1.1	0.0477200328108175	0.94	0.173887076546345	0.156641914510086	0.106761735439972	0.0179	0.0161	0.0177	0.0025	0.1711	0.0028	0.0024	0.0628	0.0011	0.112	0.1296	0.0302	0.0032	0.1251	0.0186	0.0024	0.0017	0.0056	0.001	0.0326	0.0294	0.0281	0.0676	0.0216	0.0908	0.0017
13	rs9597985	59912839	1.1	0.0477200328108175	0.94	0.173887076546345	0.15599989340804	0.114103670437991	0.0179	0.0161	0.0177	0.0025	0.171	0.0028	0.0023	0.0628	0.0011	0.1119	0.1296	0.0302	0.0032	0.1251	0.0186	0.0024	0.0017	0.0056	0.001	0.0327	0.0293	0.0282	0.0676	0.0216	0.0908	0.0017
13	rs9538390	59915743	1.1	0.0477200328108175	0.94	0.173887076546345	0.151383407617269	0.107930529708158	0.0179	0.0161	0.0177	0.0025	0.171	0.0028	0.0023	0.0628	0.0011	0.1118	0.1297	0.0302	0.0032	0.1251	0.0188	0.0024	0.0017	0.0056	0.001	0.0325	0.0293	0.0282	0.0676	0.0217	0.0908	0.0017
13	rs111397548	59920785	1.1	0.0477200328108175	0.94	0.173887076546345	0.156101161848964	0.110958399926122	0.0179	0.0161	0.0176	0.0025	0.171	0.0028	0.0024	0.0629	0.0011	0.1117	0.1297	0.0302	0.0032	0.1251	0.0188	0.0024	0.0017	0.0056	0.001	0.0325	0.0293	0.0282	0.0677	0.0217	0.0907	0.0017
13	rs17706449	59927068	1.11	0.0400902197142525	0.94	0.173887076546345	0.140548836951299	0.109777077185642	0.0177	0.0163	0.0175	0.0026	0.1712	0.0028	0.0024	0.0631	0.001	0.1114	0.1299	0.0304	0.0033	0.1248	0.0187	0.0024	0.0017	0.0055	0.001	0.0326	0.029	0.0285	0.0677	0.0218	0.0904	0.0018
13	rs73204863	59928608	1.11	0.0400902197142525	0.94	0.173887076546345	0.132017443497024	0.128083639446041	0.0173	0.0164	0.0174	0.0026	0.1715	0.0029	0.0025	0.0635	0.001	0.1107	0.1303	0.0305	0.0033	0.1247	0.0186	0.0024	0.0017	0.0054	0.001	0.0327	0.0287	0.029	0.0676	0.0219	0.09	0.0018
13	rs1932745	59933500	1.11	0.0400902197142525	0.94	0.173887076546345	0.126140976784545	0.122418878471943	0.0173	0.0165	0.0174	0.0027	0.1715	0.0029	0.0025	0.0636	0.001	0.1105	0.1304	0.0306	0.0034	0.1246	0.0185	0.0024	0.0017	0.0054	0.001	0.0327	0.0286	0.0292	0.0676	0.0219	0.0899	0.0018
13	rs75410808	59936793	1.11	0.0400902197142525	0.93	0.198940398764014	0.122868145121514	0.120057941307694	0.0172	0.0165	0.0174	0.0027	0.1712	0.0029	0.0025	0.0635	9e-04	0.1105	0.1304	0.0306	0.0034	0.1246	0.0185	0.0024	0.0017	0.0054	0.001	0.0326	0.0286	0.0292	0.0677	0.0219	0.0904	0.0018
13	rs34995383	59938251	1.11	0.0400902197142525	0.94	0.173887076546345	0.122400698039561	0.119187917616413	0.0172	0.0165	0.0174	0.0027	0.1712	0.0029	0.0025	0.0634	9e-04	0.1104	0.1304	0.0306	0.0034	0.1246	0.0185	0.0024	0.0017	0.0054	0.001	0.0326	0.0286	0.0292	0.0677	0.0219	0.0905	0.0018
13	rs74085325	59947712	1.11	0.0400902197142525	0.94	0.173887076546345	0.130889968744511	0.122068020489475	0.0173	0.0166	0.0172	0.0027	0.1712	0.003	0.0025	0.0634	0.001	0.1106	0.1303	0.0304	0.0036	0.1246	0.0185	0.0024	0.0017	0.0055	0.0011	0.0326	0.0286	0.0291	0.0674	0.022	0.0905	0.0019
13	rs4580053	59947834	1.11	0.0400902197142525	0.94	0.173887076546345	0.131529170374686	0.118927376045535	0.0173	0.0166	0.0172	0.0027	0.1712	0.003	0.0025	0.0634	0.001	0.1106	0.1303	0.0305	0.0036	0.1246	0.0185	0.0024	0.0017	0.0055	0.0011	0.0326	0.0286	0.0291	0.0674	0.022	0.0905	0.0019
13	rs9538397	59949169	1.12	0.033473375534751	0.94	0.173887076546345	0.128231848520016	0.119622631300786	0.0172	0.0166	0.0173	0.0027	0.1711	0.003	0.0025	0.0633	0.001	0.1106	0.1303	0.0305	0.0036	0.1246	0.0185	0.0024	0.0017	0.0054	0.0011	0.0326	0.0285	0.0292	0.0674	0.022	0.0905	0.0019
13	rs17070113	59965412	1.12	0.033473375534751	0.93	0.198940398764014	0.105411842327983	0.131401906408815	0.0172	0.0166	0.0171	0.0027	0.1711	0.003	0.0025	0.0632	0.001	0.1105	0.1307	0.0305	0.0035	0.1245	0.0182	0.0024	0.0018	0.0054	0.0011	0.0326	0.0285	0.0293	0.0675	0.022	0.0906	0.0019
13	rs6562028	59965554	1.12	0.033473375534751	0.93	0.198940398764014	0.104668184201883	0.1250623182738	0.0172	0.0166	0.0171	0.0027	0.1711	0.003	0.0025	0.0632	0.001	0.1105	0.1307	0.0305	0.0035	0.1245	0.0182	0.0024	0.0018	0.0054	0.0011	0.0326	0.0285	0.0293	0.0675	0.022	0.0906	0.0019
13	rs12585572	59967306	1.12	0.033473375534751	0.93	0.198940398764014	0.104112587421564	0.128172907879279	0.0172	0.0166	0.0172	0.0027	0.1711	0.003	0.0025	0.0632	0.001	0.1105	0.1307	0.0306	0.0035	0.1246	0.0182	0.0024	0.0018	0.0054	0.0011	0.0326	0.0285	0.0294	0.0675	0.0221	0.0905	0.0019
13	rs1326087	59968885	1.12	0.033473375534751	0.93	0.198940398764014	0.10340095048575	0.130861674616815	0.0171	0.0167	0.0172	0.0027	0.1711	0.003	0.0025	0.0632	0.001	0.1104	0.1308	0.0306	0.0035	0.1247	0.0182	0.0024	0.0018	0.0054	0.0011	0.0325	0.0283	0.0294	0.0675	0.0221	0.0905	0.0019
13	rs34960707	59970886	1.12	0.033473375534751	0.93	0.198940398764014	0.10698955677365	0.145919219953909	0.0171	0.0167	0.0172	0.0027	0.1711	0.003	0.0025	0.0632	0.001	0.1104	0.1307	0.0306	0.0035	0.1247	0.0182	0.0024	0.0018	0.0054	0.0011	0.0325	0.0283	0.0294	0.0675	0.0221	0.0904	0.0019
13	rs10161962	59979234	1.12	0.033473375534751	0.93	0.198940398764014	0.115321984252571	0.154050674514486	0.0171	0.0166	0.0173	0.0027	0.171	0.003	0.0025	0.0631	0.001	0.1103	0.1307	0.0307	0.0035	0.1247	0.0182	0.0024	0.0018	0.0054	0.0011	0.0326	0.0282	0.0296	0.0675	0.0222	0.0904	0.0018
13	rs117082759	59994670	1.12	0.033473375534751	0.93	0.198940398764014	0.113446266452495	0.161560986204375	0.0172	0.0166	0.0173	0.0027	0.1708	0.003	0.0026	0.0629	0.001	0.1101	0.1308	0.0306	0.0035	0.1248	0.0182	0.0025	0.0018	0.0054	0.0011	0.0327	0.0281	0.0295	0.0673	0.0223	0.0903	0.0019
13	rs111519364	60010567	1.12	0.033473375534751	0.93	0.198940398764014	0.106479890880361	0.125770797248816	0.0173	0.0166	0.0174	0.0027	0.1702	0.0032	0.0027	0.0623	0.0011	0.1091	0.1317	0.0306	0.0035	0.1255	0.0179	0.0027	0.0019	0.0055	0.0011	0.0331	0.0276	0.0293	0.0672	0.0228	0.0902	0.0021
13	rs9563725	60010888	1.12	0.033473375534751	0.93	0.198940398764014	0.104165422158355	0.12656961955527	0.0173	0.0166	0.0174	0.0027	0.1704	0.0032	0.0027	0.0623	0.0011	0.1092	0.1318	0.0306	0.0035	0.1252	0.0179	0.0027	0.0019	0.0055	0.0011	0.0329	0.0276	0.0294	0.0672	0.0228	0.0903	0.0021
13	rs61957833	60011112	1.12	0.033473375534751	0.93	0.198940398764014	0.104244705538319	0.12656961955527	0.0173	0.0166	0.0174	0.0027	0.1704	0.0032	0.0027	0.0623	0.0011	0.1092	0.1318	0.0306	0.0035	0.1252	0.0179	0.0027	0.0019	0.0055	0.0011	0.0329	0.0276	0.0294	0.0672	0.0228	0.0903	0.0021
13	rs4335683	60013629	1.12	0.033473375534751	0.93	0.198940398764014	0.10398057354665	0.126836312387972	0.0173	0.0166	0.0174	0.0027	0.1704	0.0032	0.0027	0.0623	0.0011	0.1092	0.1318	0.0306	0.0035	0.1252	0.0179	0.0027	0.0019	0.0055	0.0011	0.033	0.0276	0.0294	0.0672	0.0227	0.0902	0.0021
13	rs117664663	60017496	1.12	0.033473375534751	0.93	0.198940398764014	0.100869366204832	0.13675774220584	0.0173	0.0166	0.0174	0.0028	0.1702	0.0032	0.0028	0.0623	0.0011	0.1091	0.1319	0.0307	0.0035	0.1252	0.0179	0.0027	0.0019	0.0054	0.0012	0.033	0.0276	0.0293	0.0672	0.0227	0.0903	0.0021
13	rs74085366	60018240	1.12	0.033473375534751	0.93	0.198940398764014	0.0996567849372239	0.138499183774223	0.0173	0.0166	0.0174	0.0028	0.1701	0.0032	0.0028	0.0623	0.0011	0.1091	0.1319	0.0307	0.0035	0.1252	0.0179	0.0027	0.0019	0.0054	0.0012	0.033	0.0276	0.0293	0.0672	0.0227	0.0903	0.0021
13	rs9538431	60026923	1.13	0.0277720651096363	0.94	0.173887076546345	0.0921810666927822	0.127548514627829	0.0173	0.0166	0.0175	0.0028	0.1699	0.0032	0.0028	0.0623	0.0011	0.109	0.1319	0.0307	0.0035	0.1252	0.0179	0.0028	0.0019	0.0054	0.0012	0.0331	0.0276	0.0293	0.0671	0.0228	0.0904	0.0021
13	rs4884338	60031815	1.13	0.0277720651096363	0.95	0.15120882267165	0.0911325321931123	0.133843103909658	0.0173	0.0166	0.0175	0.0028	0.1698	0.0032	0.0028	0.0623	0.0011	0.109	0.1319	0.0307	0.0035	0.1252	0.0179	0.0028	0.0019	0.0054	0.0012	0.0331	0.0276	0.0292	0.0671	0.0228	0.0905	0.0021
13	Affx-9559100	60055244	1.13	0.0277720651096363	0.95	0.15120882267165	0.0961493221239377	0.190457601211917	0.0173	0.0166	0.0175	0.0028	0.1691	0.0033	0.0028	0.0622	0.0012	0.1086	0.1319	0.0308	0.0035	0.1249	0.0179	0.0029	0.0019	0.0054	0.0012	0.0332	0.0276	0.0293	0.0668	0.023	0.0912	0.0022
13	rs73204393	60057978	1.13	0.0277720651096363	0.95	0.15120882267165	0.0957477519319744	0.193033348384492	0.0173	0.0166	0.0175	0.0028	0.1691	0.0033	0.0028	0.0622	0.0012	0.1085	0.1319	0.0308	0.0036	0.1249	0.0179	0.0029	0.0019	0.0054	0.0012	0.0332	0.0276	0.0293	0.0668	0.023	0.0912	0.0022
13	rs17715389	60060562	1.13	0.0277720651096363	0.95	0.15120882267165	0.104694687077815	0.181485307142046	0.0173	0.0166	0.0174	0.0028	0.1691	0.0033	0.0028	0.0622	0.0012	0.1085	0.1319	0.0308	0.0036	0.1249	0.0179	0.0029	0.0019	0.0054	0.0012	0.0332	0.0276	0.0293	0.0667	0.023	0.0913	0.0022
13	rs55826842	60067196	1.13	0.0277720651096363	0.95	0.15120882267165	0.113529849435966	0.192104727748342	0.0173	0.0166	0.0174	0.0028	0.1686	0.0033	0.0028	0.0622	0.0012	0.1082	0.1319	0.0309	0.0036	0.1249	0.0179	0.0029	0.002	0.0055	0.0012	0.0333	0.0276	0.0294	0.0665	0.0232	0.0916	0.0022
13	rs73204400	60068862	1.13	0.0277720651096363	0.95	0.15120882267165	0.10904332936278	0.215229846873593	0.0173	0.0166	0.0175	0.0028	0.1683	0.0033	0.0028	0.0621	0.0012	0.108	0.132	0.0309	0.0036	0.1248	0.0179	0.0029	0.002	0.0055	0.0012	0.0334	0.0276	0.0295	0.0664	0.0233	0.0918	0.0022
13	rs9538441	60069422	1.13	0.0277720651096363	0.95	0.15120882267165	0.0991948188863754	0.233134587761115	0.0172	0.0166	0.0175	0.0028	0.1683	0.0034	0.0028	0.0621	0.0012	0.1079	0.132	0.0309	0.0037	0.1248	0.0178	0.003	0.002	0.0055	0.0013	0.0335	0.0276	0.0295	0.0663	0.0233	0.0919	0.0022
13	rs117782169	60070777	1.13	0.0277720651096363	0.95	0.15120882267165	0.105332008126147	0.277923629930956	0.0172	0.0166	0.0175	0.0029	0.1682	0.0034	0.0029	0.062	0.0012	0.1078	0.1321	0.0309	0.0037	0.1248	0.0178	0.003	0.002	0.0054	0.0013	0.0335	0.0276	0.0295	0.0663	0.0234	0.092	0.0022
13	rs1623579	60076715	1.13	0.0277720651096363	0.96	0.130782650589638	0.110599545879356	0.261123639113878	0.0172	0.0167	0.0176	0.0029	0.168	0.0034	0.003	0.0618	0.0012	0.1073	0.1324	0.0309	0.0038	0.1247	0.0178	0.0031	0.002	0.0054	0.0013	0.0336	0.0278	0.0295	0.0659	0.0234	0.0922	0.0023
13	rs4374050	60076985	1.13	0.0277720651096363	0.96	0.130782650589638	0.12071529958346	0.285974903063101	0.0173	0.0167	0.0176	0.0029	0.168	0.0034	0.0029	0.0618	0.0011	0.1075	0.1321	0.031	0.0038	0.1247	0.0177	0.003	0.002	0.0054	0.0013	0.0336	0.0278	0.0295	0.0658	0.0235	0.0922	0.0023
13	rs57287923	60077091	1.13	0.0277720651096363	0.97	0.112481740502774	0.128021823182868	0.351916060996341	0.0173	0.0167	0.0176	0.0029	0.168	0.0034	0.0029	0.0619	0.0011	0.1076	0.132	0.0309	0.0038	0.1247	0.0177	0.003	0.002	0.0054	0.0013	0.0336	0.0278	0.0295	0.0658	0.0235	0.0922	0.0023
13	rs1631696	60078832	1.14	0.0228924042877042	0.97	0.112481740502774	0.188195982667898	0.346693607835609	0.0172	0.0166	0.0177	0.0029	0.1675	0.0035	0.003	0.0618	0.0011	0.1073	0.1324	0.0308	0.0038	0.1245	0.0177	0.003	0.002	0.0053	0.0013	0.0337	0.0279	0.0295	0.0658	0.0235	0.0923	0.0023
13	rs17056653	60080565	1.15	0.0187447358909628	0.97	0.112481740502774	0.147305102115665	0.230391933645373	0.0174	0.0165	0.0178	0.003	0.1668	0.0034	0.003	0.0613	0.0011	0.1071	0.1328	0.0305	0.0037	0.1248	0.0177	0.0031	0.002	0.0052	0.0013	0.034	0.0281	0.0295	0.066	0.0237	0.0924	0.0023
13	rs117426013	60086886	1.16	0.0152442312249257	0.97	0.112481740502774	0.0824218515698521	0.165461279592916	0.017	0.016	0.0181	0.0033	0.1655	0.0035	0.0034	0.0602	0.001	0.1059	0.1341	0.0301	0.0036	0.1257	0.0174	0.0031	0.0021	0.005	0.0012	0.0345	0.0286	0.0293	0.067	0.0241	0.093	0.0021
13	rs17056659	60088771	1.16	0.0152442312249257	0.97	0.112481740502774	0.0808812900416925	0.17385706294121	0.0169	0.0158	0.0182	0.0034	0.1651	0.0035	0.0035	0.06	0.001	0.1056	0.1345	0.03	0.0036	0.1259	0.0173	0.0031	0.0021	0.0049	0.0012	0.0346	0.0287	0.0293	0.0672	0.0242	0.0933	0.002
13	rs1489741	60093761	1.17	0.0123113977173343	0.97	0.112481740502774	0.149434684327827	0.289379659456013	0.0162	0.015	0.0185	0.004	0.1623	0.0037	0.004	0.0589	9e-04	0.1033	0.1365	0.0298	0.0034	0.1268	0.0167	0.0031	0.0021	0.0045	0.0011	0.0357	0.0297	0.0289	0.069	0.0245	0.0944	0.0017
13	rs74782751	60098513	1.17	0.0123113977173343	0.97	0.112481740502774	0.162075558298139	0.426083220514208	0.0161	0.0149	0.0186	0.0041	0.1616	0.0037	0.0041	0.059	9e-04	0.1031	0.1368	0.0297	0.0033	0.1269	0.0166	0.0031	0.0021	0.0044	0.0011	0.0359	0.0299	0.0289	0.0693	0.0246	0.0945	0.0016
13	rs1711781	60101315	1.17	0.0123113977173343	0.97	0.112481740502774	0.138999573364863	0.419918889635658	0.0159	0.0149	0.0186	0.0041	0.1616	0.0037	0.0041	0.059	9e-04	0.1033	0.1368	0.0297	0.0033	0.1268	0.0166	0.0031	0.0021	0.0043	0.0011	0.0359	0.0299	0.0289	0.0693	0.0246	0.0946	0.0016
13	rs1711783	60102330	1.17	0.0123113977173343	0.97	0.112481740502774	0.126468162135459	0.373533333279944	0.0159	0.0149	0.0186	0.0041	0.1616	0.0037	0.0041	0.059	9e-04	0.1034	0.1369	0.0297	0.0033	0.1268	0.0166	0.0031	0.0021	0.0043	0.0011	0.0359	0.0299	0.0289	0.0694	0.0246	0.0947	0.0016
13	rs77316247	60105566	1.17	0.0123113977173343	0.97	0.112481740502774	0.164432635948122	0.393706729342661	0.0158	0.0149	0.0185	0.0041	0.1613	0.0037	0.0041	0.0589	8e-04	0.1032	0.1372	0.0296	0.0033	0.1269	0.0165	0.0031	0.0021	0.0043	0.0011	0.036	0.03	0.0289	0.0695	0.0246	0.0949	0.0015
13	rs1622710	60106925	1.17	0.0123113977173343	0.97	0.112481740502774	0.163286270750771	0.31959099796128	0.0158	0.0149	0.0185	0.0041	0.1611	0.0037	0.0041	0.0587	7e-04	0.1031	0.1373	0.0296	0.0033	0.1268	0.0164	0.0031	0.0022	0.0043	0.0011	0.0361	0.0303	0.0288	0.0696	0.0247	0.095	0.0015
13	rs17716234	60109081	1.17	0.0123113977173343	0.96	0.130782650589638	0.157658796335914	0.2738667369774	0.0157	0.015	0.0185	0.0041	0.1609	0.0037	0.0041	0.0587	7e-04	0.103	0.1375	0.0296	0.0033	0.1269	0.0163	0.0031	0.0022	0.0042	0.001	0.0361	0.0303	0.0288	0.0697	0.0247	0.0951	0.0015
13	rs17056687	60114386	1.17	0.0123113977173343	0.97	0.112481740502774	0.16142052529223	0.229188496529739	0.0157	0.0152	0.0185	0.0041	0.1598	0.0036	0.0042	0.0586	6e-04	0.1024	0.138	0.0297	0.0033	0.1273	0.0161	0.003	0.0022	0.0042	0.001	0.0362	0.0305	0.0287	0.0703	0.0246	0.0955	0.0014
13	rs78998565	60121340	1.17	0.0123113977173343	0.97	0.112481740502774	0.23531329597539	0.244655343842672	0.0153	0.0159	0.0182	0.0041	0.1571	0.0036	0.0043	0.0584	5e-04	0.1012	0.139	0.0297	0.0035	0.1277	0.0154	0.003	0.0025	0.004	9e-04	0.0364	0.0311	0.0287	0.0718	0.0249	0.0964	0.0013
13	rs77744546	60124589	1.16	0.0152442312249257	0.97	0.112481740502774	0.245594794783813	0.301808716284214	0.0152	0.016	0.0182	0.004	0.1566	0.0036	0.0043	0.0583	5e-04	0.1011	0.1392	0.0296	0.0035	0.1279	0.0152	0.0029	0.0025	0.0039	8e-04	0.0365	0.0312	0.0286	0.0721	0.0249	0.0966	0.0013
13	rs831208	60142140	1.16	0.0152442312249257	0.97	0.112481740502774	0.17205208636646	0.21223826975051	0.0151	0.0161	0.0182	0.004	0.1563	0.0036	0.0043	0.0582	5e-04	0.1009	0.1393	0.0296	0.0036	0.1279	0.0151	0.0029	0.0026	0.0039	8e-04	0.0366	0.0313	0.0286	0.0724	0.0249	0.0969	0.0013
13	rs74778969	60142861	1.16	0.0152442312249257	0.97	0.112481740502774	0.173736685565452	0.211173207027772	0.0151	0.0162	0.0182	0.004	0.1563	0.0036	0.0043	0.0582	5e-04	0.1009	0.1393	0.0296	0.0036	0.1279	0.0151	0.0029	0.0026	0.0039	8e-04	0.0366	0.0313	0.0286	0.0724	0.0249	0.0969	0.0013
13	rs78149028	60144506	1.16	0.0152442312249257	0.97	0.112481740502774	0.17248129061389	0.204504360313567	0.0151	0.0162	0.0182	0.004	0.1563	0.0036	0.0043	0.0582	5e-04	0.1009	0.1393	0.0296	0.0036	0.1279	0.0151	0.0029	0.0026	0.0039	8e-04	0.0366	0.0313	0.0286	0.0724	0.0249	0.0969	0.0013
13	rs75974416	60153049	1.16	0.0152442312249257	0.97	0.112481740502774	0.171730590943515	0.195517067294182	0.0151	0.0162	0.0182	0.004	0.1564	0.0036	0.0043	0.0582	5e-04	0.1008	0.1393	0.0296	0.0037	0.1279	0.0151	0.0029	0.0026	0.004	8e-04	0.0366	0.0314	0.0285	0.0723	0.0249	0.0969	0.0013
13	rs17056755	60156231	1.16	0.0152442312249257	0.97	0.112481740502774	0.169171208737819	0.159526511096453	0.0151	0.0162	0.0182	0.004	0.1565	0.0036	0.0043	0.0581	5e-04	0.1007	0.1393	0.0296	0.0038	0.1279	0.0151	0.0029	0.0026	0.004	8e-04	0.0366	0.0314	0.0285	0.0722	0.0248	0.0969	0.0013
13	rs579303	60158264	1.16	0.0152442312249257	0.97	0.112481740502774	0.169702569035156	0.148643491774968	0.0152	0.0162	0.0181	0.004	0.1565	0.0036	0.0043	0.0581	5e-04	0.1006	0.1393	0.0297	0.0038	0.1279	0.0151	0.0029	0.0026	0.004	8e-04	0.0366	0.0315	0.0285	0.0722	0.0248	0.0969	0.0013
13	rs59737602	60160833	1.16	0.0152442312249257	0.97	0.112481740502774	0.167935142502538	0.149398206452259	0.0151	0.0162	0.0181	0.004	0.1565	0.0036	0.0043	0.0581	5e-04	0.1007	0.1393	0.0297	0.0038	0.1279	0.0151	0.0029	0.0026	0.004	8e-04	0.0366	0.0315	0.0285	0.0722	0.0248	0.0969	0.0013
13	rs1962705	60161328	1.16	0.0152442312249257	0.97	0.112481740502774	0.169419056087554	0.147420018860271	0.0151	0.0162	0.0181	0.004	0.1565	0.0036	0.0043	0.0581	5e-04	0.1007	0.1393	0.0297	0.0038	0.1279	0.0151	0.003	0.0026	0.004	8e-04	0.0366	0.0315	0.0285	0.0722	0.0248	0.0969	0.0013
13	rs73206643	60162190	1.16	0.0152442312249257	0.97	0.112481740502774	0.170412559344821	0.146762737124502	0.0151	0.0162	0.0181	0.004	0.1565	0.0036	0.0043	0.0581	5e-04	0.1007	0.1393	0.0297	0.0038	0.1279	0.0151	0.003	0.0026	0.004	8e-04	0.0366	0.0315	0.0285	0.0722	0.0248	0.0969	0.0013
13	rs6562049	60171596	1.16	0.0152442312249257	0.97	0.112481740502774	0.180166371872139	0.148266650591268	0.0151	0.0162	0.0181	0.004	0.1567	0.0036	0.0043	0.0581	5e-04	0.1006	0.1392	0.0297	0.0039	0.1278	0.0151	0.0029	0.0026	0.004	8e-04	0.0366	0.0317	0.0286	0.0722	0.0248	0.0968	0.0013
13	rs650286	60175738	1.16	0.0152442312249257	0.97	0.112481740502774	0.214221161091925	0.13951106584179	0.0151	0.0162	0.0181	0.0041	0.1566	0.0036	0.0043	0.0581	5e-04	0.1004	0.1391	0.0297	0.0041	0.1279	0.0151	0.0029	0.0026	0.0041	8e-04	0.0366	0.0317	0.0285	0.0722	0.0248	0.0967	0.0013
13	rs4886181	60189270	1.16	0.0152442312249257	0.97	0.112481740502774	0.18426754366976	0.155102107123548	0.0151	0.0162	0.0181	0.0041	0.1562	0.0036	0.0043	0.0581	5e-04	0.1003	0.1392	0.0296	0.004	0.1279	0.0153	0.003	0.0027	0.004	8e-04	0.0368	0.0321	0.0285	0.0719	0.0248	0.0966	0.0013
13	rs73206671	60191738	1.16	0.0152442312249257	0.97	0.112481740502774	0.188949652486342	0.133752393892403	0.0151	0.0162	0.0181	0.0041	0.1562	0.0036	0.0043	0.0581	5e-04	0.1003	0.1391	0.0296	0.0042	0.1277	0.0153	0.003	0.0027	0.004	0.001	0.0368	0.0321	0.0285	0.0719	0.0248	0.0965	0.0015
13	rs9538472	60202883	1.16	0.0152442312249257	0.97	0.112481740502774	0.196079997331404	0.131311810621591	0.0151	0.0162	0.0181	0.0041	0.1561	0.0036	0.0043	0.0581	5e-04	0.1002	0.1395	0.0295	0.0042	0.1277	0.0152	0.0029	0.0027	0.0039	0.001	0.0368	0.0321	0.0284	0.072	0.0248	0.0965	0.0015
13	rs343134	60204989	1.16	0.0152442312249257	0.97	0.112481740502774	0.195079580486181	0.129156384421909	0.0151	0.0161	0.0181	0.0041	0.1561	0.0035	0.0043	0.0581	5e-04	0.1001	0.1396	0.0295	0.0042	0.1277	0.0151	0.0029	0.0027	0.0039	0.001	0.0368	0.0321	0.0284	0.0721	0.0248	0.0965	0.0015
13	rs7321040	60209215	1.16	0.0152442312249257	0.97	0.112481740502774	0.192057749076563	0.130142647632455	0.0151	0.0162	0.0181	0.0041	0.1561	0.0035	0.0044	0.0581	5e-04	0.1	0.1398	0.0295	0.0042	0.1278	0.0151	0.0029	0.0027	0.0039	0.001	0.0368	0.0321	0.0284	0.0722	0.0247	0.0965	0.0015
13	rs76160464	60214078	1.16	0.0152442312249257	0.97	0.112481740502774	0.190993184892752	0.126747391541924	0.0152	0.0162	0.0181	0.004	0.1561	0.0035	0.0044	0.058	5e-04	0.1	0.14	0.0295	0.0042	0.1279	0.015	0.0029	0.0027	0.0038	0.001	0.0368	0.032	0.0284	0.0722	0.0247	0.0965	0.0014
13	rs9528021	60218316	1.16	0.0152442312249257	0.97	0.112481740502774	0.19000769080128	0.133661706529128	0.0152	0.0163	0.0181	0.004	0.156	0.0035	0.0044	0.058	5e-04	0.1	0.1402	0.0295	0.0042	0.128	0.015	0.0029	0.0027	0.0037	0.001	0.0369	0.032	0.0284	0.0722	0.0248	0.0964	0.0014
13	rs56103324	60219074	1.16	0.0152442312249257	0.97	0.112481740502774	0.191411003005156	0.141728119479698	0.0152	0.0163	0.0181	0.004	0.1559	0.0035	0.0044	0.058	5e-04	0.0999	0.1402	0.0295	0.0042	0.128	0.015	0.0028	0.0027	0.0037	0.001	0.0369	0.032	0.0284	0.0722	0.0248	0.0963	0.0014
13	rs9570185	60222001	1.16	0.0152442312249257	0.97	0.112481740502774	0.168217206076776	0.105349091599781	0.0152	0.0166	0.0182	0.0038	0.1554	0.0032	0.0043	0.058	4e-04	0.0995	0.1409	0.0295	0.0041	0.1287	0.015	0.0028	0.0027	0.0036	0.0011	0.0372	0.032	0.0284	0.0725	0.0247	0.0961	0.0013
13	rs4243015	60222702	1.16	0.0152442312249257	0.97	0.112481740502774	0.160320827961577	0.101808540055431	0.0151	0.0167	0.0183	0.0037	0.1552	0.0032	0.0043	0.058	4e-04	0.0994	0.1413	0.0294	0.0042	0.129	0.0149	0.0028	0.0027	0.0035	0.0011	0.0374	0.0319	0.0283	0.0726	0.0247	0.096	0.0012
13	rs9570189	60223177	1.15	0.0187447358909628	0.97	0.112481740502774	0.178008118103187	0.110535943064983	0.0152	0.0168	0.0183	0.0037	0.155	0.0029	0.0044	0.0579	4e-04	0.0997	0.1416	0.0293	0.0041	0.1291	0.0149	0.0028	0.0027	0.0034	0.001	0.0375	0.0319	0.0283	0.0728	0.0246	0.0959	0.0011
13	rs77041729	60226323	1.14	0.0228924042877042	0.97	0.112481740502774	0.11913023797046	0.0985574267252826	0.0154	0.0173	0.0187	0.0031	0.1535	0.0028	0.0046	0.0581	3e-04	0.099	0.1425	0.0292	0.004	0.1303	0.015	0.0028	0.0032	0.0029	0.001	0.0382	0.0308	0.0282	0.0733	0.0241	0.096	9e-04
13	rs12429983	60227364	1.14	0.0228924042877042	0.97	0.112481740502774	0.104827264046854	0.0819568163429922	0.0155	0.0174	0.0187	0.0031	0.1534	0.0028	0.0046	0.0581	3e-04	0.099	0.1427	0.0291	0.004	0.1304	0.015	0.0028	0.0032	0.0029	0.001	0.0383	0.0307	0.0282	0.0733	0.0241	0.096	9e-04
13	rs11618921	60232052	1.14	0.0228924042877042	0.97	0.112481740502774	0.104535732404685	0.0805359924956951	0.0155	0.0174	0.0187	0.003	0.1533	0.0028	0.0046	0.0581	4e-04	0.0989	0.1426	0.0291	0.004	0.1305	0.015	0.0027	0.0032	0.0029	0.001	0.0384	0.0312	0.0282	0.0733	0.0239	0.096	9e-04
13	rs181751950	60232714	1.14	0.0228924042877042	0.97	0.112481740502774	0.104562214420217	0.0812077591975506	0.0155	0.0174	0.0187	0.003	0.1533	0.0028	0.0046	0.0581	4e-04	0.0989	0.1426	0.0291	0.004	0.1305	0.015	0.0027	0.0032	0.0029	0.001	0.0384	0.0312	0.0282	0.0733	0.0239	0.096	9e-04
13	rs73206687	60235488	1.14	0.0228924042877042	0.97	0.112481740502774	0.103901415251164	0.080312573535994	0.0155	0.0174	0.0187	0.003	0.1533	0.0028	0.0046	0.0581	4e-04	0.0989	0.1426	0.0291	0.004	0.1305	0.015	0.0027	0.0032	0.0029	0.0011	0.0384	0.0312	0.0282	0.0733	0.0239	0.096	9e-04
13	rs9538501	60266560	1.14	0.0228924042877042	0.96	0.130782650589638	0.0929662944361556	0.0787557124975163	0.0155	0.0174	0.0187	0.0029	0.1533	0.0027	0.0045	0.0582	4e-04	0.0991	0.1424	0.0289	0.0039	0.1304	0.015	0.0026	0.0031	0.0028	0.001	0.0386	0.0317	0.0282	0.0735	0.0238	0.0959	9e-04
13	rs7324646	60288880	1.13	0.0277720651096363	0.96	0.130782650589638	0.0869432402552547	0.0717272723099275	0.0155	0.0175	0.0187	0.0029	0.1533	0.0027	0.0044	0.0582	4e-04	0.0991	0.1424	0.0289	0.0039	0.1304	0.015	0.0026	0.0031	0.0028	0.001	0.0387	0.0318	0.0281	0.0736	0.0238	0.0959	0.001
13	rs11620434	60290050	1.13	0.0277720651096363	0.96	0.130782650589638	0.0864724122261341	0.0703118997827638	0.0155	0.0175	0.0187	0.0029	0.1533	0.0027	0.0044	0.0583	4e-04	0.0991	0.1424	0.0289	0.004	0.1303	0.015	0.0026	0.0031	0.0028	0.001	0.0387	0.0318	0.0281	0.0736	0.0238	0.0959	0.001
13	rs117809115	60295061	1.13	0.0277720651096363	0.96	0.130782650589638	0.0857692176370542	0.067655068710703	0.0155	0.0175	0.0187	0.0029	0.1533	0.0027	0.0044	0.0582	4e-04	0.0991	0.1424	0.0288	0.004	0.1303	0.015	0.0026	0.0031	0.0028	0.001	0.0387	0.0319	0.0281	0.0736	0.0238	0.096	0.001
13	rs1417329	60308091	1.13	0.0277720651096363	0.95	0.15120882267165	0.0865899667850829	0.0583712035217397	0.0156	0.0176	0.0186	0.0029	0.1533	0.0027	0.0044	0.0583	5e-04	0.099	0.1424	0.0288	0.0041	0.1302	0.015	0.0026	0.0031	0.0029	0.001	0.0386	0.032	0.028	0.0735	0.0237	0.096	0.001
13	rs17664007	60309536	1.13	0.0277720651096363	0.95	0.15120882267165	0.0865664477445525	0.0582409414677348	0.0156	0.0176	0.0186	0.0029	0.1533	0.0027	0.0044	0.0583	5e-04	0.099	0.1424	0.0288	0.0041	0.1302	0.015	0.0026	0.0031	0.0029	0.001	0.0386	0.032	0.028	0.0735	0.0237	0.096	0.001
13	rs989600	60314376	1.13	0.0277720651096363	0.96	0.130782650589638	0.0863080065205623	0.0574619843297904	0.0156	0.0176	0.0186	0.0029	0.1533	0.0027	0.0044	0.0582	5e-04	0.099	0.1424	0.0288	0.0042	0.1301	0.015	0.0026	0.0031	0.0029	0.001	0.0386	0.0319	0.028	0.0735	0.0237	0.096	0.001
13	rs77876672	60319019	1.13	0.0277720651096363	0.96	0.130782650589638	0.0954722850269852	0.055279413573728	0.0156	0.0176	0.0186	0.0029	0.1532	0.0027	0.0044	0.0582	5e-04	0.099	0.1424	0.0288	0.0042	0.1301	0.015	0.0026	0.0031	0.0031	0.001	0.0386	0.0319	0.028	0.0735	0.0237	0.096	0.001
13	rs7985860	60322248	1.13	0.0277720651096363	0.96	0.130782650589638	0.102117216949144	0.0536978436431144	0.0156	0.0176	0.0186	0.0029	0.1532	0.0027	0.0044	0.0582	5e-04	0.0989	0.1424	0.0288	0.0042	0.1301	0.015	0.0026	0.0031	0.0032	0.001	0.0386	0.0319	0.028	0.0734	0.0237	0.096	0.001
13	rs2009782	60322662	1.13	0.0277720651096363	0.96	0.130782650589638	0.103875037490147	0.0547077667831188	0.0153	0.0176	0.0186	0.0029	0.1532	0.0027	0.0044	0.0582	5e-04	0.0989	0.1424	0.0288	0.0042	0.1302	0.015	0.0026	0.0031	0.0032	0.001	0.0386	0.0319	0.0281	0.0735	0.0237	0.096	0.001
13	rs7989658	60325794	1.13	0.0277720651096363	0.96	0.130782650589638	0.100481376035492	0.056301984089823	0.0154	0.0176	0.0186	0.0029	0.1532	0.0027	0.0044	0.0582	5e-04	0.0989	0.1424	0.0288	0.0041	0.1303	0.015	0.0026	0.0031	0.0032	0.001	0.0386	0.032	0.0282	0.0735	0.0237	0.096	0.001
13	rs77505809	60334547	1.13	0.0277720651096363	0.96	0.130782650589638	0.100533054080012	0.0563661621431068	0.0154	0.0176	0.0186	0.0029	0.1532	0.0027	0.0044	0.0582	5e-04	0.0989	0.1424	0.0288	0.0041	0.1303	0.015	0.0026	0.0031	0.0032	0.001	0.0386	0.032	0.0282	0.0734	0.0237	0.096	0.001
13	rs73208932	60349174	1.13	0.0277720651096363	0.96	0.130782650589638	0.0998882717738552	0.057526725948247	0.0154	0.0176	0.0186	0.0029	0.1532	0.0027	0.0044	0.0582	5e-04	0.0989	0.1424	0.0288	0.0041	0.1303	0.015	0.0026	0.0031	0.0032	0.001	0.0386	0.032	0.0282	0.0734	0.0237	0.096	0.001
13	rs9528040	60356789	1.13	0.0277720651096363	0.95	0.15120882267165	0.0999912626608414	0.05791583074535	0.0154	0.0176	0.0186	0.0029	0.1532	0.0027	0.0044	0.0582	5e-04	0.0989	0.1424	0.0288	0.0041	0.1303	0.015	0.0026	0.0031	0.0032	0.001	0.0386	0.032	0.0282	0.0734	0.0237	0.096	0.001
13	rs9317092	60361396	1.13	0.0277720651096363	0.95	0.15120882267165	0.101388140206047	0.0594834419363635	0.0153	0.0175	0.0186	0.0029	0.1533	0.0027	0.0044	0.0582	5e-04	0.0988	0.1426	0.0287	0.004	0.1304	0.015	0.0026	0.0031	0.0032	0.001	0.0385	0.0322	0.0282	0.0734	0.0236	0.096	0.001
13	rs341555	60370310	1.13	0.0277720651096363	0.95	0.15120882267165	0.105678227782107	0.0600758931358558	0.0153	0.0175	0.0186	0.003	0.1533	0.0027	0.0045	0.0583	5e-04	0.0986	0.1428	0.0287	0.004	0.1303	0.015	0.0027	0.0031	0.0031	9e-04	0.0385	0.0324	0.0283	0.0734	0.0237	0.0959	9e-04
13	rs9563763	60371111	1.13	0.0277720651096363	0.95	0.15120882267165	0.105571623482515	0.0598122729134044	0.0153	0.0175	0.0186	0.003	0.1533	0.0027	0.0045	0.0583	5e-04	0.0986	0.1428	0.0287	0.004	0.1303	0.015	0.0027	0.0031	0.0031	9e-04	0.0385	0.0325	0.0283	0.0734	0.0237	0.0959	9e-04
13	rs9598058	60397977	1.13	0.0277720651096363	0.95	0.15120882267165	0.107473791089714	0.0606708402544973	0.0152	0.0174	0.0187	0.003	0.1533	0.0028	0.0046	0.0582	5e-04	0.0985	0.143	0.0287	0.0039	0.1303	0.0151	0.0027	0.0032	0.003	8e-04	0.0384	0.0326	0.0284	0.0731	0.0238	0.0958	9e-04
13	rs9570214	60417407	1.13	0.0277720651096363	0.95	0.15120882267165	0.103453560146393	0.0643604274852691	0.0152	0.0174	0.0188	0.0029	0.1536	0.0028	0.0046	0.0581	4e-04	0.0983	0.1432	0.0288	0.0039	0.1304	0.0152	0.0027	0.0031	0.0029	8e-04	0.0383	0.0328	0.0284	0.073	0.0239	0.0957	8e-04
13	rs12428424	60419797	1.13	0.0277720651096363	0.95	0.15120882267165	0.103322067241085	0.0642246516088573	0.0152	0.0173	0.0189	0.0029	0.1536	0.0028	0.0047	0.0581	4e-04	0.0983	0.1432	0.0288	0.0039	0.1304	0.0152	0.0027	0.0031	0.0028	8e-04	0.0383	0.0328	0.0284	0.073	0.0239	0.0956	8e-04
13	rs76767072	60425485	1.12	0.033473375534751	0.95	0.15120882267165	0.102456825282567	0.0586974023539478	0.0152	0.0173	0.019	0.0029	0.1538	0.003	0.0048	0.058	4e-04	0.0981	0.1434	0.0288	0.0038	0.1306	0.0151	0.0028	0.0032	0.0027	8e-04	0.0381	0.0328	0.0283	0.0726	0.0241	0.0954	8e-04
13	rs17723013	60434984	1.12	0.033473375534751	0.95	0.15120882267165	0.103348357489972	0.0571387447713497	0.0152	0.0173	0.0191	0.0029	0.1538	0.003	0.0049	0.058	4e-04	0.098	0.1435	0.0288	0.0038	0.1306	0.0151	0.0028	0.0032	0.0027	8e-04	0.0381	0.0328	0.0283	0.0726	0.0241	0.0953	8e-04
13	rs11616749	60475853	1.12	0.033473375534751	0.95	0.15120882267165	0.110188693528692	0.0556619326325885	0.0152	0.0172	0.0193	0.0029	0.154	0.0032	0.005	0.0579	5e-04	0.0978	0.1438	0.0288	0.0037	0.1309	0.0151	0.0028	0.0033	0.0026	8e-04	0.0379	0.0329	0.0282	0.0725	0.0242	0.0948	8e-04
13	rs116961897	60536806	1.12	0.033473375534751	0.95	0.15120882267165	0.11383664457926	0.0565588846410579	0.0151	0.0171	0.0194	0.0029	0.1539	0.0034	0.0051	0.0577	5e-04	0.0977	0.1439	0.0289	0.0037	0.1309	0.0151	0.0028	0.0033	0.0025	7e-04	0.0379	0.0329	0.0282	0.0725	0.0243	0.0946	8e-04
13	rs150023947	60545158	1.12	0.033473375534751	0.95	0.15120882267165	0.113948332781825	0.0566875231518936	0.0151	0.0171	0.0194	0.0029	0.1539	0.0034	0.0051	0.0577	5e-04	0.0977	0.1439	0.0289	0.0037	0.1309	0.0151	0.0028	0.0033	0.0025	7e-04	0.0379	0.0329	0.0282	0.0725	0.0243	0.0946	8e-04
13	rs71432799	60556753	1.12	0.033473375534751	0.95	0.15120882267165	0.115434565887241	0.0566875231518936	0.0151	0.0171	0.0194	0.0029	0.1539	0.0034	0.0051	0.0577	5e-04	0.0977	0.144	0.0289	0.0037	0.1309	0.015	0.0028	0.0033	0.0025	7e-04	0.0379	0.0329	0.0282	0.0725	0.0243	0.0946	8e-04
13	rs36084898	60566644	1.12	0.033473375534751	0.95	0.15120882267165	0.116281079393933	0.0571387447713497	0.0151	0.0171	0.0195	0.0029	0.1539	0.0034	0.0051	0.0577	5e-04	0.0977	0.144	0.0289	0.0037	0.1309	0.015	0.0028	0.0033	0.0025	7e-04	0.0379	0.0329	0.0282	0.0725	0.0243	0.0946	8e-04
13	rs9563780	60567877	1.12	0.033473375534751	0.95	0.15120882267165	0.116394234781728	0.05720333017767	0.0151	0.0171	0.0195	0.0029	0.1539	0.0034	0.0051	0.0577	5e-04	0.0977	0.144	0.0289	0.0037	0.1309	0.015	0.0028	0.0033	0.0025	7e-04	0.0379	0.0329	0.0282	0.0725	0.0243	0.0946	8e-04
13	rs339532	60587347	1.12	0.033473375534751	0.95	0.15120882267165	0.126527705654694	0.0597464449684687	0.0152	0.0171	0.0196	0.0029	0.1538	0.0035	0.0052	0.0577	5e-04	0.0976	0.1441	0.0289	0.0036	0.1307	0.015	0.0028	0.0034	0.0024	7e-04	0.0377	0.0331	0.0283	0.0726	0.0243	0.0945	8e-04
13	rs41293426	60589985	1.12	0.033473375534751	0.95	0.15120882267165	0.126230158134413	0.0603400063791528	0.0152	0.0171	0.0196	0.0029	0.1538	0.0035	0.0052	0.0577	5e-04	0.0976	0.1441	0.0289	0.0036	0.1307	0.015	0.0028	0.0034	0.0024	7e-04	0.0377	0.0331	0.0283	0.0726	0.0243	0.0945	8e-04
13	rs17057528	60600310	1.12	0.033473375534751	0.95	0.15120882267165	0.126527705654694	0.0608033889332652	0.0152	0.0171	0.0196	0.0029	0.1538	0.0035	0.0052	0.0577	5e-04	0.0976	0.1441	0.0289	0.0036	0.1307	0.015	0.0028	0.0034	0.0024	7e-04	0.0377	0.0331	0.0283	0.0726	0.0243	0.0945	8e-04
13	rs9592010	60603281	1.12	0.033473375534751	0.95	0.15120882267165	0.125517778506578	0.0587627352439238	0.0152	0.0171	0.0196	0.0029	0.1537	0.0035	0.0052	0.0577	5e-04	0.0976	0.1441	0.029	0.0036	0.1307	0.015	0.0028	0.0034	0.0024	7e-04	0.0377	0.0331	0.0283	0.0726	0.0243	0.0945	8e-04
13	rs2818956	60645736	1.12	0.033473375534751	0.95	0.15120882267165	0.127512629857175	0.0624705832802539	0.0151	0.0171	0.0197	0.0029	0.1534	0.0035	0.0052	0.058	5e-04	0.0975	0.1443	0.0291	0.0036	0.1304	0.015	0.0028	0.0034	0.0024	7e-04	0.0377	0.0332	0.0282	0.0726	0.0242	0.0947	8e-04
13	rs2800300	60646438	1.12	0.033473375534751	0.95	0.15120882267165	0.127243554761743	0.0616679452004823	0.0151	0.0171	0.0197	0.0029	0.1534	0.0035	0.0052	0.058	5e-04	0.0975	0.1443	0.0291	0.0036	0.1304	0.015	0.0028	0.0034	0.0024	7e-04	0.0377	0.0332	0.0282	0.0725	0.0242	0.0947	8e-04
13	rs75134429	60653117	1.12	0.033473375534751	0.95	0.15120882267165	0.127243554761743	0.0616679452004823	0.0151	0.0171	0.0197	0.0029	0.1534	0.0035	0.0052	0.058	5e-04	0.0975	0.1443	0.0291	0.0036	0.1304	0.015	0.0028	0.0034	0.0024	7e-04	0.0377	0.0332	0.0282	0.0725	0.0242	0.0947	8e-04
13	rs9538562	60660482	1.12	0.033473375534751	0.95	0.15120882267165	0.129345448042708	0.0610024421931674	0.0151	0.0171	0.0197	0.0029	0.1534	0.0035	0.0052	0.0579	5e-04	0.0975	0.1443	0.0291	0.0036	0.1304	0.015	0.0028	0.0034	0.0024	7e-04	0.0377	0.0332	0.0283	0.0725	0.0242	0.0947	8e-04
13	rs10507647	60670247	1.12	0.033473375534751	0.95	0.15120882267165	0.133427313003134	0.0619350029534226	0.0151	0.0171	0.0197	0.0029	0.1534	0.0036	0.0053	0.0579	5e-04	0.0974	0.1443	0.0292	0.0036	0.1303	0.015	0.0028	0.0034	0.0024	7e-04	0.0377	0.0332	0.0283	0.0725	0.0242	0.0946	8e-04
13	rs145037097	60676888	1.12	0.033473375534751	0.95	0.15120882267165	0.133335089702887	0.0616012571642129	0.0151	0.0171	0.0197	0.0029	0.1534	0.0036	0.0053	0.0579	5e-04	0.0974	0.1443	0.0292	0.0036	0.1303	0.015	0.0029	0.0034	0.0024	7e-04	0.0377	0.0333	0.0283	0.0725	0.0242	0.0946	8e-04
13	rs11839898	60708176	1.12	0.033473375534751	0.95	0.15120882267165	0.131529170374686	0.0608697093311226	0.0151	0.017	0.0197	0.0029	0.1534	0.0036	0.0053	0.0579	5e-04	0.0974	0.1443	0.0292	0.0036	0.1302	0.015	0.0029	0.0034	0.0025	7e-04	0.0376	0.0333	0.0282	0.0725	0.0243	0.0946	8e-04
13	rs7987180	60723508	1.12	0.033473375534751	0.95	0.15120882267165	0.12850218758404	0.0584363811717899	0.0151	0.017	0.0197	0.0029	0.1534	0.0036	0.0053	0.0579	5e-04	0.0973	0.1443	0.0292	0.0036	0.13	0.015	0.0029	0.0034	0.0025	7e-04	0.0376	0.0334	0.0282	0.0724	0.0243	0.0945	9e-04
13	rs117232927	60741198	1.12	0.033473375534751	0.95	0.15120882267165	0.12745280560961	0.0564303715929338	0.0152	0.017	0.0197	0.003	0.1533	0.0037	0.0054	0.0579	6e-04	0.0972	0.1442	0.0293	0.0036	0.1298	0.0151	0.0029	0.0034	0.0025	7e-04	0.0376	0.0335	0.0282	0.0725	0.0244	0.0944	9e-04
13	rs73203997	60742936	1.12	0.033473375534751	0.95	0.15120882267165	0.127333208170136	0.056301984089823	0.0152	0.017	0.0197	0.003	0.1533	0.0037	0.0054	0.058	6e-04	0.0972	0.1442	0.0293	0.0036	0.1298	0.0151	0.003	0.0034	0.0025	7e-04	0.0375	0.0335	0.0282	0.0725	0.0244	0.0943	9e-04
13	rs7331365	60752739	1.11	0.0400902197142525	0.95	0.15120882267165	0.126766049826877	0.0548345780143879	0.0152	0.017	0.0196	0.003	0.1533	0.0037	0.0054	0.058	6e-04	0.0972	0.1442	0.0293	0.0036	0.1296	0.0151	0.003	0.0035	0.0026	7e-04	0.0375	0.0335	0.0282	0.0725	0.0244	0.0942	9e-04
13	rs75580697	60774292	1.11	0.0400902197142525	0.95	0.15120882267165	0.125606692079122	0.0529457465454202	0.0152	0.017	0.0196	0.003	0.1533	0.0038	0.0055	0.058	6e-04	0.0971	0.1441	0.0293	0.0036	0.1294	0.0152	0.003	0.0035	0.0026	7e-04	0.0375	0.0336	0.0282	0.0725	0.0245	0.094	9e-04
13	rs61956566	60788307	1.11	0.0400902197142525	0.95	0.15120882267165	0.124365381547338	0.0519501115884336	0.0152	0.0169	0.0196	0.0031	0.1532	0.0038	0.0055	0.058	7e-04	0.0971	0.1441	0.0294	0.0036	0.1293	0.0152	0.0031	0.0035	0.0026	8e-04	0.0375	0.0336	0.0282	0.0725	0.0245	0.0939	0.001
13	rs17057932	60807331	1.11	0.0400902197142525	0.95	0.15120882267165	0.125814305824939	0.0495577887879755	0.0153	0.0169	0.0195	0.0032	0.1531	0.004	0.0056	0.0581	8e-04	0.0969	0.1439	0.0295	0.0035	0.1289	0.0154	0.0032	0.0036	0.0028	8e-04	0.0373	0.0338	0.0282	0.0725	0.0246	0.0935	0.0011
13	rs813565	60814675	1.11	0.0400902197142525	0.95	0.15120882267165	0.129285104424222	0.0498617447741532	0.0153	0.0168	0.0195	0.0032	0.153	0.004	0.0057	0.0582	8e-04	0.0968	0.1438	0.0296	0.0035	0.1287	0.0155	0.0032	0.0036	0.0028	8e-04	0.0373	0.0339	0.0282	0.0725	0.0247	0.0933	0.0011
13	rs9570280	60818288	1.11	0.0400902197142525	0.96	0.130782650589638	0.127512629857175	0.0475125237901663	0.0153	0.0168	0.0194	0.0032	0.1529	0.0041	0.0057	0.0582	8e-04	0.0968	0.1438	0.0296	0.0035	0.1286	0.0155	0.0032	0.0037	0.0029	8e-04	0.0373	0.0339	0.0282	0.0725	0.0247	0.0933	0.0011
13	rs9317108	60826446	1.11	0.0400902197142525	0.95	0.15120882267165	0.129677642518308	0.0478109234966715	0.0153	0.0168	0.0194	0.0033	0.1529	0.0041	0.0057	0.0581	8e-04	0.0967	0.1438	0.0295	0.0035	0.1286	0.0155	0.0032	0.0037	0.0029	8e-04	0.0373	0.0339	0.0282	0.0725	0.0247	0.0932	0.0011
13	rs2786663	60830479	1.11	0.0400902197142525	0.95	0.15120882267165	0.128201832130877	0.0463861150393925	0.0152	0.0168	0.0194	0.0033	0.1529	0.0042	0.0058	0.0583	9e-04	0.0966	0.1438	0.0296	0.0035	0.1284	0.0155	0.0033	0.0038	0.003	8e-04	0.0373	0.0339	0.0282	0.0725	0.0248	0.0931	0.0012
13	rs9570287	60834490	1.1	0.0477200328108175	0.95	0.15120882267165	0.153714864516889	0.0425098670040853	0.0152	0.0166	0.0194	0.0036	0.1528	0.0046	0.0061	0.0583	0.001	0.0963	0.1437	0.0299	0.0036	0.1272	0.0155	0.0035	0.0041	0.0032	8e-04	0.0374	0.0341	0.0282	0.0721	0.0251	0.0921	0.0013
13	rs12869626	60834614	1.1	0.0477200328108175	0.95	0.15120882267165	0.148252981165199	0.0369011486099333	0.0152	0.0166	0.0194	0.0036	0.1531	0.0046	0.0061	0.0582	0.001	0.0962	0.1438	0.03	0.0036	0.1272	0.0155	0.0035	0.0041	0.0032	8e-04	0.0374	0.034	0.0283	0.0719	0.0252	0.092	0.0013
13	rs9538621	60834670	1.1	0.0477200328108175	0.95	0.15120882267165	0.149368888074165	0.0364764556750437	0.0152	0.0166	0.0194	0.0036	0.1531	0.0046	0.0062	0.0582	0.001	0.0962	0.1437	0.03	0.0036	0.1272	0.0155	0.0035	0.0041	0.0032	8e-04	0.0374	0.034	0.0283	0.0718	0.0252	0.0919	0.0013
13	rs35191305	60834749	1.1	0.0477200328108175	0.95	0.15120882267165	0.147762247951308	0.0335156460607513	0.0152	0.0166	0.0193	0.0037	0.1532	0.0046	0.0062	0.0582	0.001	0.0962	0.1437	0.03	0.0036	0.1272	0.0155	0.0035	0.0041	0.0032	8e-04	0.0373	0.034	0.0283	0.0718	0.0252	0.0919	0.0013
13	rs7985791	60835703	1.1	0.0477200328108175	0.95	0.15120882267165	0.158918287957358	0.031754780831074	0.0152	0.0165	0.0188	0.0037	0.1536	0.0047	0.0062	0.0583	0.0011	0.0958	0.1434	0.0302	0.0035	0.1272	0.0154	0.0036	0.0042	0.0033	9e-04	0.0372	0.034	0.0286	0.0719	0.0252	0.0916	0.0014
13	rs73538753	60836389	1.1	0.0477200328108175	0.96	0.130782650589638	0.154418411618046	0.030523966350704	0.0153	0.0165	0.0188	0.0037	0.1535	0.0047	0.0062	0.0583	0.0011	0.0957	0.1434	0.0303	0.0035	0.1271	0.0155	0.0036	0.0042	0.0033	9e-04	0.0371	0.0339	0.0286	0.072	0.0251	0.0916	0.0014
13	rs1815701	60841558	1.1	0.0477200328108175	0.96	0.130782650589638	0.16712574734646	0.0346965539143187	0.0153	0.0166	0.0189	0.0038	0.153	0.0048	0.0063	0.0586	0.0011	0.0948	0.1431	0.0304	0.0037	0.127	0.0155	0.0038	0.0042	0.0034	9e-04	0.037	0.0339	0.029	0.0722	0.0254	0.0912	0.0013
13	rs777783	60842387	1.1	0.0477200328108175	0.96	0.130782650589638	0.168676148158021	0.0351637452472248	0.0153	0.0166	0.0188	0.0038	0.1529	0.0048	0.0063	0.0587	0.0011	0.0947	0.1431	0.0304	0.0037	0.127	0.0156	0.0038	0.0042	0.0034	9e-04	0.037	0.0339	0.029	0.0722	0.0254	0.0911	0.0013
13	rs2184949	60842849	1.1	0.0477200328108175	0.96	0.130782650589638	0.167442195473165	0.034644820351873	0.0153	0.0166	0.0188	0.0038	0.1529	0.0048	0.0063	0.0587	0.0012	0.0946	0.143	0.0304	0.0037	0.127	0.0156	0.0038	0.0043	0.0034	9e-04	0.037	0.0339	0.029	0.0722	0.0254	0.091	0.0014
13	rs9528094	60849048	1.09	0.0564630724803212	0.96	0.130782650589638	0.155527819562481	0.0324036979654317	0.0155	0.0167	0.0189	0.0038	0.1527	0.0048	0.0063	0.0591	0.0012	0.094	0.1426	0.0304	0.0038	0.1277	0.0156	0.0039	0.0042	0.0035	0.001	0.0368	0.0339	0.0292	0.0723	0.0253	0.0905	0.0015
13	rs117130569	60852132	1.09	0.0564630724803212	0.96	0.130782650589638	0.154586202502959	0.0335156460607513	0.0155	0.0166	0.0191	0.0038	0.1527	0.0049	0.0063	0.0593	0.0013	0.0935	0.1426	0.0305	0.0039	0.1274	0.0155	0.0039	0.0042	0.0035	0.0011	0.0367	0.0339	0.0293	0.0723	0.0255	0.0904	0.0015
13	rs9592030	60854106	1.08	0.0664216607683517	0.96	0.130782650589638	0.154083152554614	0.035738633523189	0.0157	0.0165	0.0197	0.0035	0.1533	0.0049	0.0062	0.0595	0.0015	0.0917	0.1425	0.0308	0.004	0.1265	0.0155	0.0041	0.0042	0.0038	0.0012	0.0362	0.0339	0.0298	0.0721	0.0259	0.0903	0.0018
13	rs1891234	60856251	1.05	0.104628957265627	0.96	0.130782650589638	0.12877287149879	0.0207686064913801	0.0163	0.0167	0.0216	0.004	0.1538	0.0052	0.0066	0.0589	0.0019	0.0871	0.142	0.0313	0.0042	0.1237	0.0154	0.0044	0.0044	0.0043	0.0016	0.0351	0.0328	0.0305	0.0716	0.0259	0.0935	0.0023
13	rs116967792	60864093	1.04	0.120487900976968	0.96	0.130782650589638	0.1380561175095	0.0182851640271501	0.0164	0.0166	0.0217	0.004	0.1538	0.0052	0.0066	0.0588	0.0019	0.0862	0.1432	0.0313	0.0043	0.1234	0.0155	0.0044	0.0044	0.0044	0.0017	0.035	0.0327	0.0304	0.0714	0.0259	0.0935	0.0024
13	rs12874151	60865538	1.04	0.120487900976968	0.96	0.130782650589638	0.13717903308594	0.0180187477433924	0.0164	0.0166	0.0218	0.004	0.1539	0.0052	0.0066	0.0588	0.0019	0.0862	0.1432	0.0313	0.0043	0.1233	0.0155	0.0045	0.0044	0.0044	0.0017	0.035	0.0327	0.0304	0.0714	0.0259	0.0935	0.0024
13	rs9598108	60872277	1.04	0.120487900976968	0.96	0.130782650589638	0.140675761393849	0.0173797190060175	0.0164	0.0166	0.0218	0.004	0.1542	0.0052	0.0066	0.0588	0.002	0.086	0.1435	0.0313	0.0043	0.123	0.0156	0.0045	0.0044	0.0044	0.0017	0.0349	0.0328	0.0303	0.0713	0.0259	0.0936	0.0024
13	rs17185068	60872589	1.04	0.120487900976968	0.96	0.130782650589638	0.141534294240855	0.0174916657731638	0.0164	0.0166	0.0217	0.004	0.1541	0.0052	0.0066	0.0588	0.002	0.086	0.1436	0.0313	0.0043	0.1229	0.0156	0.0045	0.0044	0.0044	0.0017	0.0349	0.0328	0.0303	0.0713	0.026	0.0936	0.0024
13	rs7987214	60882364	1.04	0.120487900976968	0.96	0.130782650589638	0.151516066079773	0.0175290598208466	0.0164	0.0166	0.0217	0.004	0.1542	0.0052	0.0066	0.0588	0.002	0.086	0.1437	0.0313	0.0043	0.1228	0.0155	0.0045	0.0044	0.0044	0.0017	0.0349	0.0328	0.0303	0.0713	0.026	0.0937	0.0024
13	rs1000596	60885324	1.04	0.120487900976968	0.96	0.130782650589638	0.15032461614871	0.0172681254875055	0.0164	0.0166	0.0217	0.004	0.1542	0.0052	0.0066	0.0588	0.002	0.086	0.1437	0.0313	0.0043	0.1228	0.0155	0.0044	0.0044	0.0044	0.0017	0.0349	0.0328	0.0303	0.0712	0.026	0.0937	0.0024
13	rs79467185	60885790	1.04	0.120487900976968	0.97	0.112481740502774	0.150489762160513	0.0172681254875055	0.0164	0.0166	0.0217	0.004	0.1542	0.0052	0.0066	0.0588	0.002	0.086	0.1437	0.0313	0.0043	0.1228	0.0155	0.0044	0.0044	0.0044	0.0017	0.0349	0.0328	0.0303	0.0712	0.026	0.0937	0.0024
13	rs61970079	60891512	1.04	0.120487900976968	0.97	0.112481740502774	0.152380023021648	0.0163519484473983	0.0164	0.0166	0.0217	0.004	0.1543	0.0052	0.0065	0.0587	0.002	0.086	0.1435	0.0313	0.0044	0.1228	0.0155	0.0044	0.0043	0.0044	0.0017	0.0348	0.0329	0.0302	0.0711	0.026	0.0939	0.0024
13	rs77991102	60892054	1.04	0.120487900976968	0.98	0.0961760782036991	0.153915684367173	0.0162797187862473	0.0164	0.0166	0.0217	0.004	0.1543	0.0051	0.0065	0.0587	0.0021	0.0861	0.1435	0.0313	0.0044	0.1228	0.0155	0.0044	0.0043	0.0044	0.0017	0.0348	0.0329	0.0302	0.0711	0.026	0.0939	0.0024
13	rs867031	60893751	1.04	0.120487900976968	0.98	0.0961760782036991	0.157556933774328	0.0147651151954679	0.0165	0.0166	0.0217	0.004	0.1545	0.0051	0.0065	0.0587	0.0021	0.086	0.1439	0.0311	0.0044	0.123	0.0153	0.0043	0.0043	0.0044	0.0018	0.0348	0.0329	0.03	0.071	0.0259	0.094	0.0024
13	rs9592043	60906417	1.04	0.120487900976968	0.98	0.0961760782036991	0.153848727208369	0.0147651151954679	0.0165	0.0166	0.0217	0.004	0.1547	0.0051	0.0065	0.0588	0.0021	0.0861	0.1439	0.0311	0.0044	0.1229	0.0153	0.0043	0.0043	0.0044	0.0018	0.0348	0.033	0.03	0.0707	0.0258	0.0939	0.0025
13	rs17058126	60917626	1.04	0.120487900976968	0.98	0.0961760782036991	0.164606737189811	0.0156367713903019	0.0166	0.0166	0.0219	0.004	0.1553	0.0051	0.0065	0.0586	0.0021	0.0854	0.1442	0.0309	0.0046	0.1221	0.0151	0.0043	0.0044	0.0045	0.0018	0.0351	0.0333	0.0299	0.0702	0.0255	0.0945	0.0026
13	rs77771163	60918260	1.04	0.120487900976968	0.98	0.0961760782036991	0.164815800953621	0.0158852823013063	0.0166	0.0166	0.0219	0.004	0.1553	0.0051	0.0065	0.0586	0.0021	0.0854	0.1442	0.0309	0.0046	0.1221	0.0151	0.0043	0.0044	0.0045	0.0018	0.0351	0.0333	0.0299	0.0702	0.0255	0.0945	0.0026
13	rs78362344	60919919	1.04	0.120487900976968	0.99	0.0817332193164052	0.166809648554312	0.0149720453936491	0.0166	0.0166	0.0219	0.004	0.1553	0.0051	0.0065	0.0586	0.0021	0.0854	0.1442	0.0309	0.0046	0.1221	0.0151	0.0043	0.0044	0.0045	0.0018	0.0351	0.0333	0.03	0.0702	0.0255	0.0946	0.0026
13	rs75739519	60921875	1.04	0.120487900976968	0.99	0.0817332193164052	0.168252483433349	0.0144234210990915	0.0166	0.0166	0.0219	0.004	0.1553	0.0052	0.0065	0.0586	0.0021	0.0853	0.1442	0.0309	0.0047	0.122	0.0151	0.0043	0.0044	0.0045	0.0018	0.0351	0.0333	0.03	0.0702	0.0255	0.0946	0.0026
13	rs79077476	60922020	1.04	0.120487900976968	0.99	0.0817332193164052	0.168640819040184	0.014389471215518	0.0166	0.0166	0.0219	0.004	0.1553	0.0052	0.0065	0.0586	0.0021	0.0853	0.1442	0.0309	0.0047	0.122	0.0151	0.0043	0.0044	0.0045	0.0018	0.0351	0.0333	0.0299	0.0703	0.0255	0.0946	0.0026
13	rs959957	60922302	1.04	0.120487900976968	0.99	0.0817332193164052	0.168393635993264	0.0138517107630703	0.0166	0.0166	0.0219	0.004	0.1553	0.0052	0.0065	0.0586	0.0021	0.0853	0.1443	0.0309	0.0047	0.1221	0.0151	0.0043	0.0044	0.0045	0.0018	0.0351	0.0333	0.0299	0.0703	0.0255	0.0946	0.0026
13	rs59015328	60923326	1.04	0.120487900976968	0.99	0.0817332193164052	0.163702587660997	0.0183233797119681	0.0166	0.0166	0.0219	0.004	0.1553	0.0052	0.0065	0.0586	0.0021	0.0853	0.1442	0.0309	0.0047	0.122	0.0151	0.0043	0.0044	0.0045	0.0018	0.0351	0.0333	0.0299	0.0703	0.0255	0.0946	0.0026
13	rs9598122	60926890	1.04	0.120487900976968	0.99	0.0817332193164052	0.160320827961577	0.0173424819049515	0.0167	0.0165	0.022	0.004	0.1553	0.0052	0.0066	0.0587	0.0021	0.085	0.1445	0.0309	0.0047	0.1217	0.015	0.0043	0.0044	0.0044	0.0018	0.0342	0.0334	0.0301	0.0706	0.0254	0.0948	0.0026
13	rs76697916	60934824	1	0.202230525110681	1	0.069019173236101	0.373539389372148	0.00707762605923572	0.0167	0.0164	0.0233	0.0043	0.1564	0.0057	0.007	0.0588	0.0018	0.083	0.1456	0.0302	0.0048	0.1222	0.0138	0.0047	0.0049	0.0037	0.0015	0.0323	0.035	0.0311	0.0705	0.0223	0.096	0.0032
13	rs1002673	60939296	0.98	0.255415240389183	1	0.069019173236101	0.627732760349924	0.00358025681480751	0.0168	0.0163	0.0234	0.0044	0.1565	0.0058	0.007	0.0589	0.0017	0.0823	0.1458	0.0299	0.0048	0.123	0.0134	0.0048	0.005	0.0035	0.0014	0.0316	0.0354	0.0311	0.0703	0.0218	0.0966	0.0035
13	rs9317119	60940906	0.98	0.255415240389183	1	0.069019173236101	0.694145448033893	0.00304632870133943	0.0168	0.0163	0.0234	0.0044	0.1564	0.0058	0.007	0.059	0.0016	0.0823	0.1461	0.03	0.0048	0.1229	0.0133	0.0048	0.005	0.0035	0.0014	0.0315	0.0356	0.0311	0.0702	0.0217	0.0966	0.0035
13	rs73208031	60941660	0.98	0.255415240389183	1	0.069019173236101	0.710381605228507	0.00309155458713481	0.0168	0.0163	0.0234	0.0044	0.1563	0.0058	0.0071	0.0589	0.0016	0.0822	0.1461	0.03	0.0048	0.123	0.0133	0.0048	0.005	0.0035	0.0014	0.0315	0.0356	0.0312	0.0702	0.0217	0.0966	0.0035
13	rs1341854	60942934	0.98	0.255415240389183	1	0.069019173236101	0.726259913655386	0.00374624136813535	0.0168	0.0163	0.0234	0.0044	0.1563	0.0058	0.0071	0.0589	0.0017	0.0823	0.1461	0.0301	0.0048	0.123	0.0133	0.0048	0.005	0.0035	0.0014	0.0315	0.0357	0.0312	0.0703	0.0217	0.0967	0.0035
13	rs9538661	60943046	0.98	0.255415240389183	1.01	0.0578993944755651	0.72483722552804	0.00362962410638939	0.0168	0.0163	0.0234	0.0044	0.1563	0.0058	0.0071	0.0589	0.0017	0.0823	0.1461	0.0301	0.0048	0.123	0.0133	0.0048	0.005	0.0035	0.0014	0.0315	0.0357	0.0312	0.0703	0.0217	0.0967	0.0035
13	rs78999078	60943370	0.98	0.255415240389183	1.01	0.0578993944755651	0.717593277519693	0.00369601782297999	0.0168	0.0163	0.0234	0.0044	0.1563	0.0058	0.007	0.0589	0.0017	0.0822	0.146	0.0301	0.0048	0.1229	0.0133	0.0048	0.005	0.0035	0.0014	0.0315	0.0357	0.0312	0.0703	0.0217	0.0968	0.0035
13	rs17187336	60957218	0.98	0.255415240389183	1.02	0.0482398620390144	0.685871165242587	0.00349879260604028	0.0168	0.0163	0.0234	0.0044	0.1559	0.0058	0.007	0.0588	0.0017	0.0821	0.1458	0.0301	0.0048	0.123	0.0133	0.0049	0.0051	0.0038	0.0014	0.0315	0.0358	0.0312	0.0702	0.0216	0.0969	0.0035
13	rs78780871	60959699	0.98	0.255415240389183	1.02	0.0482398620390144	0.688063547519261	0.00369601782297999	0.0168	0.0163	0.0235	0.0044	0.1558	0.0058	0.007	0.0588	0.0017	0.0821	0.1458	0.0302	0.0048	0.123	0.0134	0.0049	0.0051	0.0039	0.0014	0.0315	0.0358	0.0312	0.0702	0.0215	0.097	0.0035
13	rs17791232	60962754	0.98	0.255415240389183	1.02	0.0482398620390144	0.685871165242587	0.00362962410638939	0.0168	0.0163	0.0235	0.0044	0.1558	0.0058	0.007	0.0587	0.0017	0.0821	0.1458	0.0302	0.0048	0.123	0.0134	0.005	0.0051	0.0038	0.0014	0.0315	0.0359	0.0312	0.0702	0.0215	0.097	0.0035
13	rs1341837	60963349	0.98	0.255415240389183	1.02	0.0482398620390144	0.68463020685968	0.00374624136813535	0.0168	0.0163	0.0235	0.0044	0.1557	0.0059	0.0069	0.0587	0.0017	0.0821	0.1457	0.0302	0.0048	0.1231	0.0134	0.005	0.0051	0.0038	0.0014	0.0315	0.0359	0.0312	0.0701	0.0215	0.097	0.0035
13	rs1390157	60965487	0.96	0.3177447436144	1.02	0.0482398620390144	0.56125271883604	0.0128069902362815	0.0169	0.0162	0.0238	0.0044	0.1543	0.0065	0.0063	0.0588	0.0015	0.082	0.1436	0.0299	0.0042	0.1243	0.0137	0.0052	0.0053	0.0034	0.0012	0.0319	0.0371	0.0323	0.0701	0.0215	0.0978	0.0033
13	rs61970105	60965811	0.96	0.3177447436144	1.02	0.0482398620390144	0.564922061871724	0.00986510719793148	0.0169	0.0161	0.0239	0.0045	0.1545	0.0065	0.0063	0.0588	0.0015	0.082	0.1434	0.0297	0.0041	0.1244	0.0136	0.0051	0.0053	0.0034	0.0011	0.032	0.0371	0.0325	0.07	0.0213	0.098	0.0033
13	rs74643625	60972113	0.95	0.352537935866182	1.02	0.0482398620390144	1.03873526514496	0.0198441420362906	0.0163	0.0157	0.0245	0.0045	0.1563	0.0067	0.0063	0.0586	0.001	0.0817	0.1441	0.0284	0.0037	0.1247	0.0135	0.005	0.0055	0.0028	9e-04	0.0322	0.0378	0.0336	0.0704	0.0191	0.0991	0.0032
13	rs6562107	60977591	0.95	0.352537935866182	1.02	0.0482398620390144	1.01211653707102	0.0258287823433747	0.0163	0.0157	0.0245	0.0045	0.1564	0.0067	0.0063	0.0587	0.001	0.0817	0.1441	0.0283	0.0037	0.1247	0.0136	0.005	0.0055	0.0028	9e-04	0.0322	0.0378	0.0337	0.0704	0.019	0.0991	0.0031
13	rs11843885	60980178	0.95	0.352537935866182	1.03	0.0399082203678001	1.01237529590669	0.021713409974373	0.0163	0.0156	0.0245	0.0045	0.1564	0.0067	0.0063	0.0587	0.001	0.0817	0.1442	0.0283	0.0036	0.1246	0.0136	0.005	0.0055	0.0028	9e-04	0.0322	0.0378	0.0337	0.0704	0.019	0.0991	0.0031
13	rs9538685	60991237	0.95	0.352537935866182	1.03	0.0399082203678001	0.999813655598697	0.0222143858361528	0.0163	0.0157	0.0245	0.0045	0.1564	0.0067	0.0063	0.0587	0.001	0.0817	0.1442	0.0283	0.0036	0.1246	0.0136	0.005	0.0055	0.0028	9e-04	0.0321	0.0378	0.0337	0.0704	0.019	0.099	0.0031
13	rs9538702	61016984	0.95	0.352537935866182	1.03	0.0399082203678001	0.999127196469116	0.0236635615162287	0.0163	0.0157	0.0246	0.0045	0.1565	0.0067	0.0063	0.0587	0.001	0.0817	0.1441	0.0283	0.0036	0.1244	0.0136	0.005	0.0055	0.0028	9e-04	0.0321	0.0378	0.0338	0.0704	0.019	0.099	0.0031
13	rs9598133	61031722	0.95	0.352537935866182	1.03	0.0399082203678001	0.994498637857694	0.0244045474095953	0.0163	0.0157	0.0246	0.0045	0.1565	0.0067	0.0064	0.0587	0.001	0.0817	0.1441	0.0283	0.0037	0.1244	0.0137	0.005	0.0055	0.0028	9e-04	0.0321	0.0378	0.0339	0.0704	0.019	0.099	0.0031
13	rs11842223	61048814	0.95	0.352537935866182	1.03	0.0399082203678001	0.987486906239123	0.0252902034751081	0.0163	0.0157	0.0246	0.0045	0.1565	0.0067	0.0064	0.0587	0.001	0.0817	0.1441	0.0283	0.0037	0.1243	0.0137	0.005	0.0055	0.0028	9e-04	0.0321	0.0378	0.0339	0.0704	0.019	0.099	0.0031
13	rs73208075	61068816	0.95	0.352537935866182	1.03	0.0399082203678001	1.03760241333709	0.02738384419659	0.0163	0.0157	0.0247	0.0046	0.1565	0.0068	0.0064	0.0587	0.001	0.0816	0.144	0.0284	0.0037	0.1243	0.0137	0.005	0.0055	0.0028	9e-04	0.0321	0.0378	0.0339	0.0704	0.019	0.099	0.0031
13	rs41293434	61084236	0.95	0.352537935866182	1.03	0.0399082203678001	1.03978141810378	0.0271986725655142	0.0162	0.0156	0.0247	0.0046	0.1565	0.0068	0.0064	0.0587	0.001	0.0815	0.1439	0.0284	0.0037	0.1241	0.0137	0.005	0.0056	0.0028	9e-04	0.0321	0.0378	0.034	0.0703	0.0189	0.0989	0.0031
13	rs77273599	61119800	0.95	0.352537935866182	1.03	0.0399082203678001	1.04720384275042	0.0306216004320394	0.0162	0.0156	0.0248	0.0047	0.1564	0.0069	0.0065	0.0586	0.001	0.0813	0.1441	0.0285	0.0037	0.1238	0.0137	0.0051	0.0057	0.0028	9e-04	0.0321	0.0378	0.0341	0.0702	0.019	0.0988	0.0031
13	rs9528159	61128548	0.95	0.352537935866182	1.03	0.0399082203678001	1.06827595956859	0.0310627448679823	0.0162	0.0156	0.0249	0.0048	0.1563	0.007	0.0067	0.0586	9e-04	0.0811	0.1442	0.0286	0.0038	0.1234	0.0138	0.0052	0.0058	0.0028	9e-04	0.0322	0.0379	0.0341	0.07	0.019	0.0986	0.0031
13	rs73208102	61133373	0.95	0.352537935866182	1.03	0.0399082203678001	1.05201793595237	0.0330080728018168	0.0162	0.0156	0.0249	0.0048	0.1563	0.007	0.0067	0.0586	0.001	0.0811	0.1442	0.0286	0.0038	0.1234	0.0138	0.0052	0.0058	0.0028	9e-04	0.0322	0.0379	0.0341	0.07	0.0189	0.0986	0.0031
13	rs17058215	61133712	0.95	0.352537935866182	1.03	0.0399082203678001	1.04475645416976	0.0330080728018168	0.0162	0.0156	0.0249	0.0048	0.1563	0.007	0.0067	0.0586	0.001	0.0811	0.1442	0.0286	0.0037	0.1234	0.0138	0.0052	0.0058	0.0028	9e-04	0.0323	0.0379	0.0341	0.07	0.0189	0.0986	0.0031
13	rs9538749	61138602	0.95	0.352537935866182	1.03	0.0399082203678001	1.04851589413599	0.0350596779307638	0.0162	0.0156	0.0249	0.0048	0.1563	0.007	0.0067	0.0586	9e-04	0.0812	0.1442	0.0286	0.0037	0.1233	0.0138	0.0052	0.0059	0.0028	9e-04	0.0323	0.0379	0.0341	0.0699	0.0189	0.0986	0.003
13	rs4886240	61155411	0.95	0.352537935866182	1.03	0.0399082203678001	0.988938888751108	0.0450385573984819	0.016	0.0155	0.025	0.005	0.1559	0.0072	0.0069	0.0583	9e-04	0.0816	0.1439	0.0286	0.0039	0.1229	0.0139	0.0056	0.0062	0.0028	9e-04	0.0323	0.0381	0.0343	0.0695	0.0192	0.0983	0.003
13	rs7334513	61159823	0.95	0.352537935866182	1.03	0.0399082203678001	0.973524524890149	0.0470367950796664	0.0159	0.0155	0.025	0.0051	0.1558	0.0073	0.007	0.0583	9e-04	0.0816	0.1438	0.0286	0.004	0.1227	0.014	0.0057	0.0063	0.0028	9e-04	0.0322	0.0382	0.0343	0.0693	0.0193	0.098	0.0029
13	rs7321859	61173949	0.95	0.352537935866182	1.04	0.0327749489679439	1.04135144558184	0.0613348109297567	0.0159	0.0154	0.0251	0.0052	0.1558	0.0076	0.0072	0.0582	8e-04	0.0814	0.1437	0.0286	0.0039	0.1223	0.0141	0.0059	0.0065	0.0028	9e-04	0.0322	0.0385	0.0343	0.069	0.0196	0.0974	0.0029
13	rs17058292	61174990	0.95	0.352537935866182	1.04	0.0327749489679439	1.04039187057815	0.0615345997089099	0.0159	0.0154	0.0251	0.0052	0.1557	0.0076	0.0072	0.0582	8e-04	0.0814	0.1437	0.0286	0.0039	0.1223	0.0141	0.0059	0.0065	0.0029	9e-04	0.0322	0.0385	0.0343	0.069	0.0196	0.0974	0.0029
13	rs17058296	61177298	0.95	0.352537935866182	1.04	0.0327749489679439	1.03411985281358	0.0618681926941815	0.0159	0.0154	0.0252	0.0053	0.1557	0.0076	0.0072	0.0582	8e-04	0.0814	0.1437	0.0286	0.0039	0.1223	0.0141	0.0059	0.0065	0.0029	9e-04	0.0322	0.0384	0.0343	0.069	0.0196	0.0973	0.0029
13	rs78944049	61179187	0.95	0.352537935866182	1.04	0.0327749489679439	1.04117695080985	0.0636827564770912	0.0159	0.0154	0.0252	0.0053	0.1557	0.0076	0.0073	0.0582	8e-04	0.0814	0.1436	0.0286	0.0039	0.1222	0.0141	0.006	0.0066	0.0029	9e-04	0.0322	0.0385	0.0343	0.069	0.0196	0.0973	0.0029
13	rs116890719	61190815	0.95	0.352537935866182	1.05	0.0267145227362304	1.09236090290066	0.0696788039230055	0.0159	0.0154	0.0253	0.0054	0.1555	0.0078	0.0074	0.0583	9e-04	0.0812	0.1433	0.0286	0.0039	0.1218	0.0142	0.0061	0.0067	0.0029	9e-04	0.0322	0.0386	0.0344	0.0688	0.0196	0.0972	0.003
13	rs9528170	61191522	0.95	0.352537935866182	1.05	0.0267145227362304	1.09600994821909	0.0704529105358112	0.0159	0.0154	0.0253	0.0054	0.1555	0.0078	0.0074	0.0583	9e-04	0.0812	0.1433	0.0286	0.0039	0.1218	0.0142	0.0061	0.0067	0.0029	9e-04	0.0322	0.0386	0.0344	0.0688	0.0196	0.0972	0.003
13	rs35211944	61192402	0.95	0.352537935866182	1.05	0.0267145227362304	1.08942739399277	0.0684197657324233	0.0159	0.0154	0.0254	0.0054	0.1555	0.0078	0.0074	0.0583	9e-04	0.0812	0.1433	0.0286	0.004	0.1218	0.0142	0.0061	0.0067	0.0029	9e-04	0.0322	0.0386	0.0344	0.0688	0.0196	0.0972	0.003
13	rs10507654	61201836	0.94	0.389848785336034	1.05	0.0267145227362304	1.15705019182315	0.0828593539718707	0.0159	0.0154	0.0257	0.0057	0.1552	0.0081	0.0077	0.0584	9e-04	0.0815	0.1425	0.0285	0.0041	0.1212	0.0143	0.0063	0.0069	0.0031	9e-04	0.0322	0.0386	0.0345	0.0681	0.0199	0.0966	0.0031
13	rs9563819	61206349	0.94	0.389848785336034	1.05	0.0267145227362304	1.17722768337629	0.0891325942349568	0.0159	0.0153	0.0258	0.0058	0.1551	0.0082	0.0078	0.0584	9e-04	0.0815	0.1423	0.0285	0.0041	0.121	0.0144	0.0064	0.007	0.0031	9e-04	0.0322	0.0386	0.0345	0.068	0.0199	0.0964	0.0031
13	rs7996747	61210529	0.94	0.389848785336034	1.05	0.0267145227362304	1.17924377236648	0.0879713630836043	0.0159	0.0153	0.0258	0.0058	0.1551	0.0082	0.0078	0.0584	9e-04	0.0816	0.1423	0.0285	0.0041	0.121	0.0144	0.0064	0.007	0.0031	9e-04	0.0322	0.0386	0.0345	0.068	0.0199	0.0965	0.0031
13	rs79357584	61214536	0.94	0.389848785336034	1.05	0.0267145227362304	1.17512139653147	0.0880485892603067	0.0159	0.0153	0.0258	0.0058	0.1551	0.0082	0.0078	0.0584	9e-04	0.0816	0.1422	0.0285	0.0041	0.121	0.0144	0.0064	0.007	0.0031	9e-04	0.0322	0.0386	0.0345	0.068	0.0199	0.0965	0.0031
13	rs112987504	61214632	0.94	0.389848785336034	1.05	0.0267145227362304	1.17649489454855	0.0878169919829966	0.0159	0.0153	0.0258	0.0058	0.1551	0.0082	0.0078	0.0584	9e-04	0.0816	0.1422	0.0285	0.0041	0.121	0.0144	0.0064	0.007	0.0031	9e-04	0.0322	0.0386	0.0345	0.068	0.02	0.0965	0.0031
13	rs78867448	61220567	0.94	0.389848785336034	1.05	0.0267145227362304	1.2181756277433	0.0882804301880611	0.0158	0.0154	0.0258	0.0058	0.155	0.0082	0.0078	0.0584	9e-04	0.0816	0.1422	0.0283	0.0041	0.121	0.0144	0.0064	0.007	0.0031	9e-04	0.0321	0.0386	0.0346	0.0679	0.02	0.0964	0.0031
13	rs9317127	61229869	0.94	0.389848785336034	1.05	0.0267145227362304	1.28269047183388	0.0922587702781555	0.0159	0.0154	0.0259	0.0059	0.1546	0.0082	0.0079	0.0584	9e-04	0.0819	0.1419	0.0279	0.0042	0.1209	0.0145	0.0066	0.0071	0.0032	0.001	0.032	0.0387	0.0349	0.0678	0.02	0.0964	0.0032
13	rs116547753	61244648	0.94	0.389848785336034	1.05	0.0267145227362304	1.2921736072293	0.109777077185642	0.0159	0.0153	0.0259	0.006	0.1541	0.0083	0.008	0.0584	9e-04	0.0819	0.1413	0.0279	0.0043	0.1208	0.0148	0.0066	0.0072	0.0032	0.001	0.0321	0.0388	0.0351	0.0677	0.0202	0.0961	0.0032
13	rs7322861	61245908	0.94	0.389848785336034	1.05	0.0267145227362304	1.18272928234034	0.111042965294375	0.0159	0.0153	0.0259	0.006	0.1541	0.0083	0.008	0.0584	9e-04	0.0819	0.1413	0.0279	0.0043	0.1208	0.0148	0.0067	0.0072	0.0032	0.001	0.0321	0.0388	0.0351	0.0677	0.0202	0.0962	0.0031
13	rs78339098	61251577	0.94	0.389848785336034	1.05	0.0267145227362304	1.18713777130456	0.115474138660611	0.0159	0.0153	0.0259	0.0061	0.1539	0.0084	0.0081	0.0584	9e-04	0.0819	0.1412	0.0279	0.0043	0.1209	0.0148	0.0067	0.0072	0.0032	0.001	0.0321	0.0388	0.0351	0.0677	0.0202	0.0961	0.0031
13	rs4609711	61251640	0.94	0.389848785336034	1.05	0.0267145227362304	1.15796024344974	0.114274638634281	0.0159	0.0153	0.0259	0.0061	0.1539	0.0084	0.0081	0.0584	0.001	0.0819	0.1413	0.0279	0.0043	0.1209	0.0148	0.0066	0.0072	0.0032	0.001	0.0321	0.0388	0.035	0.0677	0.0202	0.0961	0.0031
13	rs9528196	61257231	0.94	0.389848785336034	1.05	0.0267145227362304	1.08818382663454	0.141357726716542	0.0158	0.0152	0.0259	0.0061	0.1537	0.0084	0.0081	0.0583	0.001	0.0819	0.141	0.0279	0.0043	0.1207	0.015	0.0067	0.0073	0.0032	0.001	0.0322	0.0387	0.0351	0.0678	0.0203	0.0961	0.0032
13	rs117321208	61260260	0.94	0.389848785336034	1.05	0.0267145227362304	1.03290207637262	0.145544887728679	0.0159	0.0152	0.0257	0.0062	0.1536	0.0085	0.0082	0.0583	0.001	0.0818	0.1407	0.0278	0.0044	0.1204	0.0151	0.0068	0.0074	0.0033	0.0011	0.0322	0.0385	0.0352	0.0677	0.0205	0.0959	0.0032
13	rs9538870	61262620	0.94	0.389848785336034	1.05	0.0267145227362304	0.992187654862277	0.152145535407837	0.0159	0.0151	0.0257	0.0063	0.1536	0.0086	0.0082	0.0586	0.0011	0.0818	0.1404	0.0277	0.0044	0.1202	0.0152	0.0068	0.0075	0.0033	0.0011	0.0322	0.0384	0.0353	0.0678	0.0207	0.0958	0.0032
13	rs6562126	61266129	0.93	0.429746626914861	1.05	0.0267145227362304	1.02318081082262	0.255898553140509	0.016	0.0145	0.0249	0.0068	0.1544	0.0094	0.0089	0.0588	0.0015	0.0815	0.1367	0.0287	0.005	0.1173	0.0157	0.0073	0.0084	0.0035	0.0016	0.033	0.0377	0.0353	0.0662	0.0224	0.0955	0.0038
13	rs1329701	61266375	0.93	0.429746626914861	1.05	0.0267145227362304	0.970046701274087	0.276878674942021	0.0159	0.0143	0.0244	0.0071	0.1545	0.0094	0.0092	0.0584	0.0017	0.0819	0.1346	0.0295	0.0053	0.1149	0.0164	0.0074	0.0086	0.0035	0.0018	0.034	0.0373	0.0357	0.0661	0.0232	0.0956	0.004
13	rs11616887	61266575	0.93	0.429746626914861	1.05	0.0267145227362304	0.989537017863134	0.296225727407852	0.0159	0.0142	0.0239	0.007	0.156	0.0092	0.0091	0.0587	0.002	0.081	0.1326	0.0297	0.0057	0.1133	0.0163	0.0071	0.0086	0.0037	0.002	0.0363	0.0371	0.0363	0.0653	0.0242	0.0952	0.0041
13	rs7320986	61267176	0.95	0.352537935866182	1.05	0.0267145227362304	0.700472390007922	0.135753234436124	0.0155	0.0151	0.0212	0.0056	0.1608	0.0076	0.0075	0.0589	0.002	0.085	0.1324	0.0281	0.0056	0.1097	0.0149	0.0053	0.0073	0.0036	0.0019	0.0382	0.0374	0.0355	0.0685	0.025	0.0982	0.0038
13	rs7989441	61267545	0.96	0.3177447436144	1.05	0.0267145227362304	0.769663831301231	0.23599803355432	0.0152	0.0154	0.0201	0.0051	0.1625	0.007	0.0069	0.0589	0.002	0.0864	0.1321	0.0276	0.0055	0.1084	0.0145	0.0046	0.0068	0.0036	0.0019	0.0388	0.0376	0.0351	0.0695	0.0252	0.0999	0.0036
13	rs17058557	61267736	0.96	0.3177447436144	1.05	0.0267145227362304	0.756953840218523	0.209897476102261	0.0153	0.0154	0.02	0.0051	0.1627	0.0069	0.0068	0.0589	0.002	0.0866	0.132	0.0275	0.0055	0.1083	0.0144	0.0046	0.0068	0.0036	0.0019	0.039	0.0376	0.035	0.0695	0.0252	0.1003	0.0036
13	rs75937720	61269218	0.96	0.3177447436144	1.05	0.0267145227362304	0.751545923337653	0.226134444403144	0.0152	0.0155	0.0198	0.005	0.163	0.0068	0.0067	0.0589	0.002	0.0869	0.1319	0.0274	0.0055	0.1081	0.0144	0.0045	0.0067	0.0036	0.0019	0.039	0.0375	0.0349	0.0697	0.0252	0.1006	0.0036
13	rs12430412	61276109	0.96	0.3177447436144	1.05	0.0267145227362304	0.706602885507253	0.23998130709183	0.0152	0.0155	0.0197	0.0049	0.1632	0.0068	0.0067	0.0589	0.002	0.0872	0.1319	0.0273	0.0056	0.1079	0.0143	0.0044	0.0067	0.0036	0.0019	0.0391	0.0374	0.0349	0.0698	0.0252	0.1009	0.0035
13	rs17803331	61276558	0.96	0.3177447436144	1.05	0.0267145227362304	0.706824914992585	0.235005566912277	0.0152	0.0155	0.0197	0.0049	0.1632	0.0068	0.0067	0.0589	0.002	0.0872	0.1318	0.0273	0.0056	0.1079	0.0143	0.0044	0.0067	0.0036	0.0019	0.0392	0.0374	0.0349	0.0698	0.0252	0.101	0.0035
13	rs56012756	61278399	0.96	0.3177447436144	1.05	0.0267145227362304	0.701873655929022	0.207142208090513	0.0152	0.0155	0.0197	0.0049	0.1632	0.0068	0.0067	0.0589	0.002	0.0873	0.1318	0.0273	0.0056	0.1079	0.0143	0.0044	0.0067	0.0036	0.0019	0.0392	0.0374	0.0349	0.0699	0.0251	0.101	0.0035
13	rs71434923	61278860	0.96	0.3177447436144	1.05	0.0267145227362304	0.698704154865034	0.204188576914804	0.0152	0.0155	0.0197	0.0049	0.1632	0.0068	0.0067	0.0589	0.002	0.0873	0.1318	0.0273	0.0055	0.1079	0.0143	0.0044	0.0067	0.0036	0.0019	0.0392	0.0374	0.0348	0.0699	0.0251	0.1011	0.0035
13	rs1041331	61281117	0.96	0.3177447436144	1.05	0.0267145227362304	0.687771048844284	0.152335667449292	0.0153	0.0155	0.0196	0.0049	0.1632	0.0067	0.0066	0.0588	0.002	0.0875	0.1319	0.0273	0.0055	0.1079	0.0142	0.0044	0.0067	0.0036	0.002	0.0393	0.0373	0.0348	0.0699	0.0251	0.1014	0.0035
13	rs9592055	61282923	0.96	0.3177447436144	1.05	0.0267145227362304	0.694659473366448	0.127459408191654	0.0153	0.0155	0.0197	0.0049	0.1633	0.0067	0.0066	0.0587	0.002	0.0875	0.1319	0.0272	0.0055	0.1079	0.0142	0.0043	0.0067	0.0036	0.002	0.0393	0.0373	0.0348	0.0698	0.0252	0.1015	0.0035
13	rs79333982	61294407	0.97	0.285396128624663	1.05	0.0267145227362304	0.664264307615679	0.102135909969483	0.0152	0.0155	0.0197	0.0049	0.1641	0.0066	0.0065	0.0584	0.002	0.0879	0.1318	0.0272	0.0055	0.1079	0.0141	0.0043	0.0066	0.0035	0.0019	0.0394	0.0371	0.0348	0.0699	0.0252	0.1017	0.0035
13	rs117557109	61295036	0.97	0.285396128624663	1.05	0.0267145227362304	0.660597733518039	0.101399902916346	0.0152	0.0155	0.0196	0.0049	0.1642	0.0066	0.0065	0.0584	0.002	0.0879	0.1318	0.0272	0.0055	0.1079	0.0141	0.0043	0.0066	0.0035	0.0019	0.0395	0.037	0.0347	0.0699	0.0252	0.1017	0.0035
13	rs1329700	61296376	0.97	0.285396128624663	1.05	0.0267145227362304	0.657298496600911	0.0981539405805051	0.0152	0.0155	0.0196	0.0049	0.1643	0.0066	0.0065	0.0583	0.002	0.0879	0.1318	0.0272	0.0055	0.1079	0.0141	0.0043	0.0066	0.0035	0.0019	0.0395	0.037	0.0347	0.0699	0.0252	0.1017	0.0035
13	rs1329698	61298597	0.97	0.285396128624663	1.05	0.0267145227362304	0.653149246610454	0.0942342717704379	0.0151	0.0155	0.0196	0.0049	0.1644	0.0066	0.0065	0.0583	0.002	0.088	0.1318	0.0272	0.0054	0.1079	0.0141	0.0043	0.0066	0.0035	0.0019	0.0395	0.037	0.0347	0.0699	0.0252	0.1018	0.0034
13	rs9528203	61299044	0.97	0.285396128624663	1.05	0.0267145227362304	0.652292267247981	0.0925737372595318	0.0152	0.0156	0.0196	0.0049	0.1644	0.0066	0.0065	0.0583	0.0019	0.0879	0.1318	0.0272	0.0054	0.108	0.0141	0.0043	0.0066	0.0035	0.0019	0.0396	0.0369	0.0347	0.0699	0.0252	0.1018	0.0034
13	rs77313193	61301029	0.97	0.285396128624663	1.05	0.0267145227362304	0.550246039071269	0.106845058101914	0.015	0.0156	0.019	0.0045	0.1647	0.0062	0.0061	0.0582	0.0018	0.0903	0.132	0.0271	0.0052	0.1084	0.0137	0.004	0.0063	0.0033	0.0019	0.04	0.0369	0.0342	0.0699	0.0254	0.1023	0.0032
13	rs9528204	61308471	0.97	0.285396128624663	1.05	0.0267145227362304	0.531848587273068	0.0939170803644566	0.0149	0.0156	0.0188	0.0044	0.1648	0.0061	0.006	0.0582	0.0017	0.0911	0.132	0.027	0.0051	0.1086	0.0136	0.004	0.0062	0.0032	0.0018	0.0402	0.0368	0.034	0.07	0.0255	0.1024	0.0031
13	rs10507657	61308690	0.97	0.285396128624663	1.05	0.0267145227362304	0.530939732330257	0.0888998619969285	0.0149	0.0156	0.0188	0.0044	0.1648	0.0061	0.006	0.0582	0.0017	0.0912	0.132	0.027	0.0051	0.1086	0.0136	0.0039	0.0062	0.0032	0.0018	0.0402	0.0368	0.034	0.0699	0.0255	0.1025	0.0031
13	rs77052359	61310411	0.97	0.285396128624663	1.05	0.0267145227362304	0.525179272312574	0.0921800949887954	0.0149	0.0156	0.0188	0.0044	0.1648	0.0061	0.0059	0.0583	0.0017	0.0912	0.132	0.027	0.0051	0.1086	0.0136	0.0039	0.0061	0.0032	0.0018	0.0402	0.0369	0.034	0.0699	0.0255	0.1025	0.0031
13	rs9598164	61310945	0.97	0.285396128624663	1.05	0.0267145227362304	0.525114717695657	0.0922587702781555	0.0149	0.0156	0.0188	0.0044	0.1648	0.0061	0.0059	0.0583	0.0017	0.0912	0.132	0.027	0.0051	0.1086	0.0136	0.0039	0.0061	0.0032	0.0018	0.0402	0.0369	0.034	0.0699	0.0255	0.1025	0.0031
13	rs907983	61321674	0.98	0.255415240389183	1.05	0.0267145227362304	0.519191852928441	0.0955072512731851	0.0149	0.0156	0.0188	0.0044	0.1649	0.0061	0.0059	0.0582	0.0017	0.0912	0.132	0.027	0.0051	0.1086	0.0136	0.0039	0.0061	0.0032	0.0018	0.0402	0.0369	0.034	0.0699	0.0255	0.1026	0.0031
13	rs1514158	61329369	0.98	0.255415240389183	1.05	0.0267145227362304	0.499848988391654	0.0813573477662263	0.0148	0.0156	0.0187	0.0043	0.1651	0.0059	0.0058	0.0582	0.0017	0.0914	0.1321	0.0269	0.0051	0.1087	0.0137	0.0038	0.006	0.0032	0.0018	0.0403	0.0368	0.034	0.07	0.0255	0.1028	0.0031
13	rs9538908	61330414	0.98	0.255415240389183	1.05	0.0267145227362304	0.498148064314302	0.0802381565494411	0.0148	0.0156	0.0187	0.0043	0.1651	0.0059	0.0058	0.0582	0.0017	0.0914	0.1321	0.0269	0.0051	0.1087	0.0137	0.0038	0.006	0.0032	0.0018	0.0403	0.0368	0.034	0.07	0.0255	0.1028	0.003
13	rs9528218	61366505	0.98	0.255415240389183	1.05	0.0267145227362304	0.473584193279685	0.0727964518298534	0.0148	0.0156	0.0186	0.0042	0.1653	0.0059	0.0057	0.0581	0.0017	0.0915	0.1321	0.0269	0.005	0.1088	0.0138	0.0038	0.006	0.0032	0.0018	0.0404	0.0367	0.034	0.07	0.0255	0.103	0.003
13	rs76270085	61368943	0.98	0.255415240389183	1.05	0.0267145227362304	0.472663248468327	0.072939502508463	0.0148	0.0156	0.0186	0.0042	0.1653	0.0059	0.0057	0.0581	0.0017	0.0915	0.1321	0.0269	0.005	0.1088	0.0138	0.0038	0.006	0.0032	0.0018	0.0404	0.0367	0.034	0.07	0.0255	0.103	0.003
13	rs74659678	61382831	0.98	0.255415240389183	1.05	0.0267145227362304	0.438080296138273	0.0632776061613162	0.0148	0.0156	0.0186	0.0041	0.1656	0.0058	0.0056	0.0581	0.0017	0.0917	0.1322	0.0267	0.005	0.1088	0.014	0.0037	0.0059	0.0032	0.0018	0.0405	0.0366	0.0339	0.07	0.0254	0.1032	0.0029
13	rs925641	61384766	0.98	0.255415240389183	1.05	0.0267145227362304	0.431952685827201	0.0616012571642129	0.0148	0.0156	0.0185	0.004	0.1657	0.0058	0.0056	0.0581	0.0017	0.0917	0.1322	0.0267	0.005	0.1088	0.014	0.0037	0.0058	0.0032	0.0018	0.0406	0.0366	0.0339	0.07	0.0254	0.1032	0.0029
13	rs7989894	61385702	0.98	0.255415240389183	1.05	0.0267145227362304	0.415092275542764	0.0602739318831524	0.0148	0.0156	0.0185	0.004	0.1657	0.0058	0.0056	0.058	0.0017	0.0918	0.1323	0.0267	0.005	0.1088	0.014	0.0037	0.0058	0.0032	0.0018	0.0406	0.0366	0.0339	0.07	0.0254	0.1033	0.0029
13	rs925640	61387391	0.98	0.255415240389183	1.05	0.0267145227362304	0.41382685167793	0.0618014129755543	0.0148	0.0156	0.0185	0.004	0.1657	0.0058	0.0056	0.058	0.0017	0.0918	0.1323	0.0267	0.005	0.1088	0.014	0.0037	0.0058	0.0032	0.0018	0.0406	0.0366	0.0339	0.07	0.0254	0.1033	0.0029
13	rs9538944	61394967	0.99	0.227721472602965	1.05	0.0267145227362304	0.310501004213114	0.0811330067505299	0.0144	0.0156	0.0173	0.0032	0.1672	0.0047	0.0042	0.0569	0.0013	0.0931	0.1347	0.0252	0.0051	0.1113	0.0146	0.0027	0.0045	0.0028	0.0016	0.0415	0.0352	0.033	0.0718	0.0248	0.1062	0.0026
13	rs9317140	61397361	1	0.202230525110681	1.05	0.0267145227362304	0.311096409690476	0.0818817853667275	0.0144	0.0156	0.0173	0.0031	0.1675	0.0046	0.004	0.0568	0.0012	0.0931	0.1349	0.0251	0.0052	0.1115	0.0147	0.0026	0.0043	0.0028	0.0016	0.0415	0.0351	0.033	0.0718	0.0248	0.1065	0.0026
13	rs1412858	61397841	1	0.202230525110681	1.05	0.0267145227362304	0.371304999985418	0.0768454116707442	0.0147	0.0156	0.0173	0.0031	0.1674	0.0045	0.004	0.0568	0.0012	0.093	0.1349	0.0251	0.0052	0.1115	0.0147	0.0026	0.0043	0.0028	0.0016	0.0415	0.035	0.033	0.0718	0.0248	0.1064	0.0028
13	rs79733900	61399499	1	0.202230525110681	1.05	0.0267145227362304	0.371032981180616	0.0773578385758807	0.0147	0.0156	0.0172	0.003	0.1676	0.0045	0.0039	0.0568	0.0012	0.0932	0.135	0.0249	0.0052	0.1117	0.0147	0.0026	0.0042	0.0027	0.0016	0.0414	0.035	0.0329	0.0719	0.0248	0.1064	0.0028
13	rs78001961	61399672	1	0.202230525110681	1.05	0.0267145227362304	0.374631814912959	0.0732259513449364	0.0147	0.0156	0.0172	0.003	0.1677	0.0045	0.004	0.0568	0.0012	0.0932	0.1351	0.0249	0.0052	0.1117	0.0147	0.0026	0.0042	0.0027	0.0016	0.0415	0.035	0.0329	0.072	0.0248	0.1064	0.0028
13	rs3127045	61401233	1	0.202230525110681	1.05	0.0267145227362304	0.376931196258178	0.0715852094895178	0.0147	0.0156	0.0172	0.0029	0.1678	0.0044	0.0039	0.0567	0.0012	0.0932	0.1352	0.0247	0.0052	0.1118	0.0148	0.0025	0.0042	0.0027	0.0016	0.0414	0.0349	0.0329	0.0721	0.0247	0.1065	0.0028
13	rs9528247	61407696	1	0.202230525110681	1.05	0.0267145227362304	0.379512799671369	0.0714432632550444	0.0147	0.0156	0.0172	0.0029	0.1678	0.0044	0.0039	0.0567	0.0012	0.0932	0.1352	0.0247	0.0052	0.1119	0.0148	0.0025	0.0041	0.0027	0.0016	0.0414	0.0349	0.0329	0.072	0.0247	0.1066	0.0028
13	rs1514172	61410511	1	0.202230525110681	1.05	0.0267145227362304	0.387867417846842	0.0689082558075355	0.0148	0.0156	0.0171	0.0029	0.1679	0.0044	0.0039	0.0566	0.0012	0.0933	0.1353	0.0246	0.0053	0.1119	0.0148	0.0025	0.0041	0.0027	0.0016	0.0414	0.035	0.0329	0.072	0.0247	0.1067	0.0028
13	rs79575981	61416890	1	0.202230525110681	1.05	0.0267145227362304	0.491747535539645	0.0958265468292413	0.0147	0.0152	0.0169	0.0026	0.1684	0.0041	0.0035	0.0564	0.0012	0.0935	0.136	0.024	0.0055	0.1125	0.015	0.0023	0.0037	0.0025	0.0015	0.0415	0.0349	0.0329	0.0724	0.0248	0.1071	0.0028
13	rs300322	61426805	1	0.202230525110681	1.05	0.0267145227362304	0.505031827348103	0.102709789909883	0.0147	0.0152	0.0168	0.0026	0.1686	0.004	0.0034	0.0564	0.0012	0.0935	0.1362	0.0239	0.0055	0.1126	0.015	0.0023	0.0036	0.0024	0.0015	0.0415	0.0349	0.0329	0.0725	0.0247	0.1071	0.0028
13	rs301672	61434126	1	0.202230525110681	1.05	0.0267145227362304	0.504018526951217	0.0982345859495385	0.0147	0.0152	0.0168	0.0025	0.1686	0.004	0.0034	0.0564	0.0012	0.0935	0.1362	0.0239	0.0055	0.1126	0.015	0.0023	0.0036	0.0024	0.0015	0.0415	0.0349	0.0329	0.0725	0.0247	0.1071	0.0028
13	rs61970064	61443970	1	0.202230525110681	1.04	0.0327749489679439	0.492748903280075	0.0932839656326749	0.0146	0.0153	0.0168	0.0025	0.1686	0.004	0.0034	0.0564	0.0012	0.0934	0.136	0.0239	0.0056	0.1127	0.015	0.0023	0.0036	0.0025	0.0015	0.0415	0.035	0.0329	0.0726	0.0244	0.1073	0.0028
13	rs77885394	61444594	1	0.202230525110681	1.04	0.0327749489679439	0.485759975201042	0.0947903717034728	0.0146	0.0153	0.0168	0.0025	0.1686	0.004	0.0034	0.0564	0.0012	0.0934	0.136	0.0239	0.0056	0.1127	0.015	0.0023	0.0036	0.0026	0.0015	0.0416	0.035	0.0329	0.0726	0.0244	0.1073	0.0028
13	rs9598181	61459410	1	0.202230525110681	1.04	0.0327749489679439	0.463562591633519	0.105597853567557	0.0146	0.0154	0.0168	0.0025	0.1686	0.004	0.0033	0.0564	0.0012	0.0933	0.1356	0.0239	0.0057	0.1127	0.0151	0.0023	0.0035	0.0027	0.0015	0.0417	0.0349	0.0329	0.0727	0.0239	0.1077	0.0029
13	rs7320313	61460141	1	0.202230525110681	1.04	0.0327749489679439	0.461922713866397	0.10017783667289	0.0146	0.0154	0.0168	0.0025	0.1686	0.004	0.0033	0.0564	0.0012	0.0933	0.1356	0.0239	0.0057	0.1127	0.0151	0.0023	0.0035	0.0027	0.0015	0.0417	0.0349	0.0329	0.0727	0.0239	0.1077	0.0029
13	rs76619025	61464531	1	0.202230525110681	1.04	0.0327749489679439	0.469783267422239	0.103202680493299	0.0145	0.0154	0.0167	0.0024	0.169	0.004	0.0033	0.0564	0.0012	0.0934	0.1358	0.0237	0.0056	0.1127	0.015	0.0023	0.0035	0.0027	0.0014	0.0418	0.0349	0.0329	0.0728	0.0238	0.1079	0.0029
13	rs4886286	61465129	1	0.202230525110681	1.03	0.0399082203678001	0.466545910220798	0.104026197581515	0.0145	0.0154	0.0167	0.0024	0.1691	0.004	0.0033	0.0564	0.0012	0.0934	0.1358	0.0237	0.0056	0.1127	0.015	0.0023	0.0035	0.0027	0.0014	0.0418	0.0349	0.0329	0.0728	0.0238	0.1079	0.0028
13	rs9598185	61472473	1	0.202230525110681	1.03	0.0399082203678001	0.460467428117225	0.108097900011537	0.0145	0.0154	0.0167	0.0024	0.1691	0.004	0.0033	0.0564	0.0012	0.0934	0.1359	0.0237	0.0056	0.1127	0.015	0.0023	0.0035	0.0026	0.0013	0.0418	0.035	0.0329	0.0728	0.0238	0.108	0.0027
13	rs73221636	61486738	1	0.202230525110681	1.03	0.0399082203678001	0.454066790608762	0.110451525745496	0.0144	0.0154	0.0167	0.0024	0.1692	0.004	0.0033	0.0564	0.0012	0.0934	0.136	0.0237	0.0056	0.1128	0.0149	0.0023	0.0034	0.0026	0.0013	0.0418	0.0349	0.0329	0.0728	0.0238	0.108	0.0027
13	rs9538983	61503439	1	0.202230525110681	1.03	0.0399082203678001	0.432892615857779	0.114959484431824	0.0142	0.0153	0.0165	0.0025	0.1693	0.004	0.0032	0.0564	0.0012	0.0936	0.1361	0.0236	0.0055	0.1135	0.0149	0.0023	0.0034	0.0025	0.0012	0.042	0.0349	0.0328	0.0728	0.0235	0.1079	0.0027
13	rs76536754	61506150	1	0.202230525110681	1.03	0.0399082203678001	0.433362960152103	0.114959484431824	0.0142	0.0153	0.0165	0.0025	0.1693	0.004	0.0032	0.0564	0.0012	0.0936	0.1361	0.0236	0.0055	0.1135	0.0149	0.0023	0.0034	0.0025	0.0012	0.042	0.0349	0.0328	0.0728	0.0235	0.1079	0.0027
13	rs57916068	61513541	1	0.202230525110681	1.03	0.0399082203678001	0.434598816432335	0.115731792986195	0.0142	0.0153	0.0165	0.0025	0.1693	0.004	0.0032	0.0564	0.0012	0.0936	0.1362	0.0236	0.0055	0.1136	0.0149	0.0023	0.0034	0.0025	0.0012	0.042	0.0349	0.0328	0.0729	0.0235	0.1079	0.0027
13	rs73203724	61527704	1.01	0.178854520006857	1.03	0.0399082203678001	0.423190111152059	0.117714364705915	0.0141	0.0152	0.0164	0.0024	0.1694	0.004	0.0032	0.0564	0.0012	0.0937	0.1363	0.0236	0.0055	0.1137	0.0148	0.0022	0.0034	0.0025	0.0012	0.0419	0.0349	0.0328	0.0729	0.0235	0.1079	0.0026
13	rs77451249	61551158	1.01	0.178854520006857	1.03	0.0399082203678001	0.39687670391386	0.120755675245062	0.0139	0.0152	0.0163	0.0024	0.1696	0.004	0.0031	0.0564	0.0011	0.0938	0.1368	0.0236	0.0055	0.114	0.0147	0.0021	0.0033	0.0025	0.0012	0.0418	0.0348	0.0327	0.073	0.0235	0.1078	0.0025
13	rs73205807	61571637	1.01	0.178854520006857	1.03	0.0399082203678001	0.3857562496331	0.121717540686718	0.0139	0.0151	0.0163	0.0023	0.1697	0.004	0.0031	0.0565	0.0011	0.0938	0.137	0.0236	0.0055	0.114	0.0147	0.0021	0.0033	0.0025	0.0012	0.0418	0.0348	0.0327	0.0731	0.0236	0.1078	0.0025
13	rs59270187	61577780	1.01	0.178854520006857	1.03	0.0399082203678001	0.385589826900123	0.120842998952587	0.0139	0.0151	0.0163	0.0023	0.1697	0.004	0.0031	0.0565	0.0011	0.0938	0.137	0.0236	0.0055	0.114	0.0147	0.0021	0.0033	0.0025	0.0012	0.0418	0.0348	0.0327	0.0731	0.0236	0.1078	0.0025
13	rs7981565	61584653	1.01	0.178854520006857	1.03	0.0399082203678001	0.385201648638523	0.119535640826982	0.0139	0.0151	0.0163	0.0023	0.1697	0.004	0.0031	0.0565	0.0011	0.0938	0.137	0.0236	0.0055	0.114	0.0147	0.0021	0.0033	0.0025	0.0012	0.0418	0.0348	0.0327	0.0731	0.0236	0.1078	0.0025
13	rs77258388	61585056	1.01	0.178854520006857	1.03	0.0399082203678001	0.385146210768258	0.119535640826982	0.0139	0.0151	0.0163	0.0023	0.1697	0.004	0.0031	0.0565	0.0011	0.0938	0.137	0.0236	0.0055	0.114	0.0147	0.0021	0.0033	0.0025	0.0012	0.0418	0.0348	0.0327	0.0731	0.0236	0.1078	0.0025
13	rs1514540	61585548	1.01	0.178854520006857	1.03	0.0399082203678001	0.385146210768258	0.119448674213855	0.0139	0.0151	0.0163	0.0023	0.1697	0.004	0.0031	0.0565	0.0011	0.0938	0.137	0.0236	0.0055	0.114	0.0147	0.0021	0.0033	0.0025	0.0012	0.0418	0.0348	0.0327	0.0731	0.0236	0.1078	0.0025
13	rs76718174	61588059	1.01	0.178854520006857	1.03	0.0399082203678001	0.40456823305296	0.139418965422026	0.0138	0.0152	0.0162	0.0023	0.1697	0.0039	0.0031	0.0565	0.0011	0.0938	0.137	0.0236	0.0055	0.1141	0.0147	0.0021	0.0033	0.0025	0.0012	0.0418	0.0348	0.0327	0.073	0.0236	0.1077	0.0025
13	rs117855288	61589417	1.01	0.178854520006857	1.03	0.0399082203678001	0.406388780244263	0.141913448067169	0.0138	0.0152	0.0162	0.0023	0.1696	0.0039	0.003	0.0564	0.0011	0.0939	0.137	0.0236	0.0055	0.1141	0.0147	0.0021	0.0033	0.0025	0.0012	0.0418	0.0348	0.0326	0.073	0.0236	0.1076	0.0025
13	rs9528277	61593340	1.03	0.13807906481078	1.03	0.0399082203678001	0.200266792052374	0.0781658893693271	0.0131	0.0171	0.0157	0.002	0.1698	0.0042	0.0027	0.0548	0.0011	0.0969	0.1386	0.023	0.0055	0.1164	0.014	0.0024	0.0031	0.0029	0.0012	0.0416	0.0335	0.0317	0.0719	0.0247	0.1054	0.0025
13	rs9570416	61593886	1.03	0.13807906481078	1.03	0.0399082203678001	0.161145187317107	0.0929680434291591	0.0129	0.0175	0.0157	0.0019	0.171	0.0041	0.0027	0.0554	0.0011	0.0971	0.139	0.0225	0.0051	0.1156	0.0142	0.0024	0.0029	0.0028	0.0011	0.0416	0.0332	0.0307	0.0724	0.0249	0.1058	0.0024
13	rs73205821	61594214	1.03	0.13807906481078	1.03	0.0399082203678001	0.146718579861669	0.104438906794529	0.0127	0.0175	0.0158	0.0018	0.1713	0.0041	0.0028	0.0556	0.0011	0.0971	0.1391	0.0221	0.0051	0.1155	0.0142	0.0024	0.0029	0.0027	0.0011	0.0416	0.0329	0.0305	0.0726	0.025	0.1057	0.0024
13	rs9539008	61594336	1.03	0.13807906481078	1.03	0.0399082203678001	0.138684660104883	0.0911597400466434	0.0127	0.0175	0.0158	0.0018	0.1713	0.0041	0.0028	0.0556	0.0011	0.0971	0.1391	0.0221	0.0051	0.1155	0.0142	0.0024	0.0029	0.0027	0.0011	0.0416	0.0329	0.0305	0.0726	0.025	0.1057	0.0024
13	rs9598228	61599011	1.03	0.13807906481078	1.03	0.0399082203678001	0.116762456211715	0.0950290950788296	0.0126	0.0176	0.0161	0.0017	0.1716	0.004	0.0028	0.0557	0.0011	0.0975	0.1394	0.0219	0.0051	0.1154	0.0143	0.0024	0.0028	0.0028	0.0011	0.0415	0.0326	0.0303	0.0726	0.0252	0.1055	0.0024
13	rs145477310	61605333	1.03	0.13807906481078	1.03	0.0399082203678001	0.0978169744080694	0.0992853330339098	0.0126	0.0176	0.0161	0.0016	0.1723	0.004	0.0028	0.0558	0.0011	0.0973	0.1399	0.0218	0.005	0.1156	0.0143	0.0023	0.0028	0.0027	0.0011	0.0414	0.0322	0.0302	0.0725	0.0252	0.1054	0.0023
13	rs61954576	61612531	1.03	0.13807906481078	1.03	0.0399082203678001	0.0960739472472638	0.0978316186615012	0.0126	0.0176	0.0161	0.0016	0.1724	0.004	0.0028	0.0558	0.0011	0.0973	0.1399	0.0218	0.005	0.1156	0.0143	0.0023	0.0028	0.0027	0.0011	0.0414	0.0322	0.0302	0.0725	0.0252	0.1054	0.0023
13	rs9570427	61616631	1.03	0.13807906481078	1.03	0.0399082203678001	0.0931139928049207	0.0965464935360461	0.0126	0.0176	0.0161	0.0016	0.1725	0.004	0.0028	0.0558	0.0011	0.0973	0.1399	0.0218	0.005	0.1157	0.0143	0.0023	0.0028	0.0027	0.0011	0.0413	0.0321	0.0302	0.0725	0.0252	0.1054	0.0023
13	rs79059420	61618612	1.03	0.13807906481078	1.03	0.0399082203678001	0.0928187439580642	0.0957466836223474	0.0126	0.0176	0.0161	0.0016	0.1725	0.004	0.0028	0.0558	0.0011	0.0973	0.1399	0.0218	0.005	0.1157	0.0143	0.0023	0.0028	0.0027	0.0011	0.0413	0.0321	0.0302	0.0725	0.0252	0.1054	0.0023
13	rs78276390	61618952	1.03	0.13807906481078	1.03	0.0399082203678001	0.0924505145644384	0.0964663948641865	0.0126	0.0176	0.0161	0.0016	0.1725	0.004	0.0028	0.0558	0.0011	0.0973	0.14	0.0218	0.005	0.1157	0.0143	0.0023	0.0028	0.0027	0.0011	0.0413	0.0321	0.0302	0.0725	0.0252	0.1054	0.0023
13	rs1514552	61620681	1.03	0.13807906481078	1.02	0.0482398620390144	0.0864959150095285	0.0862026536973973	0.0126	0.0176	0.0162	0.0016	0.1726	0.004	0.0028	0.0558	0.0011	0.0973	0.14	0.0217	0.005	0.1157	0.0143	0.0023	0.0028	0.0027	0.001	0.0413	0.0321	0.0302	0.0725	0.0251	0.1053	0.0023
13	rs17059310	61622911	1.03	0.13807906481078	1.02	0.0482398620390144	0.0860500568761432	0.0872775472308369	0.0126	0.0176	0.0162	0.0016	0.1725	0.004	0.0028	0.0558	0.0011	0.0973	0.1401	0.0217	0.005	0.1157	0.0143	0.0023	0.0028	0.0027	0.001	0.0413	0.0321	0.0302	0.0725	0.0251	0.1053	0.0023
13	rs1514544	61629374	1.03	0.13807906481078	1.03	0.0399082203678001	0.0855356314010371	0.0843724367190833	0.0125	0.0176	0.0161	0.0016	0.1725	0.004	0.0028	0.0558	0.0011	0.0973	0.1401	0.0217	0.005	0.1158	0.0143	0.0023	0.0028	0.0027	0.001	0.0414	0.0321	0.0302	0.0725	0.0251	0.1052	0.0023
13	rs9570441	61639536	1.03	0.13807906481078	1.03	0.0399082203678001	0.0858861629431566	0.0834632620091467	0.0125	0.0176	0.0161	0.0016	0.1725	0.004	0.0028	0.0558	0.0011	0.0973	0.1401	0.0217	0.005	0.1158	0.0143	0.0023	0.0028	0.0027	0.001	0.0414	0.0321	0.0301	0.0725	0.0251	0.1052	0.0023
13	rs80157096	61643820	1.03	0.13807906481078	1.02	0.0482398620390144	0.0866370170604611	0.0843724367190833	0.0125	0.0176	0.0161	0.0016	0.1725	0.004	0.0028	0.0558	0.0011	0.0973	0.1401	0.0217	0.005	0.1158	0.0143	0.0023	0.0028	0.0027	0.001	0.0415	0.0321	0.0301	0.0725	0.0251	0.1052	0.0023
13	rs17234860	61652247	1.03	0.13807906481078	1.02	0.0482398620390144	0.0869904125159564	0.0828593539718707	0.0125	0.0176	0.0161	0.0016	0.1726	0.004	0.0028	0.0558	0.0011	0.0974	0.1402	0.0217	0.005	0.1159	0.0142	0.0023	0.0028	0.0027	0.001	0.0414	0.0321	0.0301	0.0725	0.0251	0.1051	0.0023
13	rs75775703	61678936	1.03	0.13807906481078	1.02	0.0482398620390144	0.0687939893076426	0.0736564921435649	0.0125	0.0176	0.0161	0.0016	0.1729	0.0041	0.003	0.0558	0.0011	0.0977	0.1405	0.0218	0.0049	0.1163	0.0142	0.0024	0.0028	0.0025	0.001	0.0411	0.0318	0.0298	0.0723	0.0251	0.105	0.0021
13	rs9563876	61681108	1.03	0.13807906481078	1.02	0.0482398620390144	0.0549265589256717	0.0753165075465166	0.0124	0.0176	0.016	0.0016	0.173	0.0041	0.0031	0.0559	0.001	0.0979	0.1405	0.0218	0.0048	0.1165	0.0142	0.0024	0.0028	0.0025	0.001	0.0411	0.0317	0.0298	0.0723	0.0251	0.105	0.002
13	rs73205893	61683092	1.03	0.13807906481078	1.02	0.0482398620390144	0.0531972954229895	0.0733693493488562	0.0124	0.0176	0.016	0.0016	0.1731	0.0041	0.0031	0.0559	0.001	0.098	0.1405	0.0218	0.0048	0.1166	0.0142	0.0024	0.0028	0.0025	9e-04	0.041	0.0317	0.0297	0.0723	0.0251	0.105	0.002
13	rs75803884	61684373	1.03	0.13807906481078	1.02	0.0482398620390144	0.0521268058007299	0.0768454116707442	0.0123	0.0176	0.016	0.0016	0.1731	0.0041	0.0031	0.0559	0.001	0.098	0.1405	0.0218	0.0048	0.1166	0.0142	0.0024	0.0028	0.0025	9e-04	0.041	0.0317	0.0297	0.0723	0.025	0.105	0.002
13	rs1606710	61690082	1.03	0.13807906481078	1.02	0.0482398620390144	0.0505400817437503	0.0744485145023362	0.0124	0.0176	0.016	0.0016	0.1731	0.0041	0.003	0.0559	0.001	0.098	0.1406	0.0218	0.0048	0.1166	0.0142	0.0024	0.0029	0.0025	9e-04	0.0409	0.0317	0.0297	0.0723	0.025	0.105	0.002
13	rs77062418	61692662	1.03	0.13807906481078	1.02	0.0482398620390144	0.0501937748221487	0.0770648527053076	0.0123	0.0176	0.016	0.0016	0.1732	0.0041	0.003	0.0559	0.001	0.0981	0.1406	0.0217	0.0048	0.1166	0.0142	0.0024	0.0029	0.0024	9e-04	0.0409	0.0317	0.0297	0.0723	0.025	0.105	0.0019
13	rs76503680	61709167	1.03	0.13807906481078	1.02	0.0482398620390144	0.0395633136824045	0.0934420856303372	0.0122	0.0175	0.0159	0.0018	0.1739	0.0042	0.0028	0.0561	8e-04	0.0984	0.141	0.0216	0.0046	0.1168	0.0142	0.0024	0.003	0.0021	9e-04	0.0405	0.0315	0.0296	0.0725	0.0249	0.1053	0.0017
13	rs3127262	61712548	1.03	0.13807906481078	1.02	0.0482398620390144	0.0375973934888204	0.0912380688461112	0.0122	0.0175	0.0159	0.0018	0.174	0.0042	0.0028	0.0561	8e-04	0.0984	0.141	0.0216	0.0046	0.1168	0.0142	0.0024	0.0031	0.002	9e-04	0.0405	0.0314	0.0296	0.0726	0.0249	0.1053	0.0016
13	rs9570479	61722348	1.03	0.13807906481078	1.01	0.0578993944755651	0.0409507518502585	0.0933630123974988	0.0122	0.0175	0.0159	0.0018	0.1739	0.0042	0.0029	0.0562	8e-04	0.0984	0.1412	0.0216	0.0046	0.1167	0.0141	0.0024	0.0031	0.0019	9e-04	0.0406	0.0314	0.0295	0.0725	0.0248	0.1055	0.0016
13	rs9539049	61723571	1.03	0.13807906481078	1.02	0.0482398620390144	0.0432127524995677	0.0929680434291591	0.0122	0.0175	0.0159	0.0018	0.1738	0.0042	0.0029	0.0562	8e-04	0.0984	0.1413	0.0216	0.0046	0.1167	0.0141	0.0024	0.0031	0.0018	9e-04	0.0406	0.0314	0.0295	0.0724	0.0248	0.1055	0.0017
13	rs117604555	61723866	1.03	0.13807906481078	1.02	0.0482398620390144	0.0433615561470196	0.0941549343395938	0.0122	0.0175	0.0159	0.0018	0.1738	0.0042	0.0029	0.0562	8e-04	0.0984	0.1413	0.0215	0.0046	0.1167	0.0141	0.0024	0.0031	0.0018	9e-04	0.0406	0.0313	0.0295	0.0724	0.0248	0.1055	0.0017
13	rs77408042	61725590	1.03	0.13807906481078	1.02	0.0482398620390144	0.0426357524662864	0.0922587702781555	0.0122	0.0175	0.0159	0.0018	0.1738	0.0042	0.0029	0.0562	8e-04	0.0985	0.1413	0.0215	0.0046	0.1167	0.0141	0.0024	0.0031	0.0018	9e-04	0.0406	0.0313	0.0295	0.0725	0.0248	0.1055	0.0016
13	rs74658373	61736218	1.03	0.13807906481078	1.02	0.0482398620390144	0.0420202861781895	0.0906903285761184	0.0122	0.0175	0.0159	0.0018	0.1739	0.0043	0.003	0.0562	8e-04	0.0985	0.1412	0.0215	0.0046	0.1165	0.014	0.0025	0.0032	0.0018	9e-04	0.0406	0.0314	0.0295	0.0725	0.0247	0.1053	0.0016
13	rs73208239	61755593	1.03	0.13807906481078	1	0.069019173236101	0.041526530229286	0.0919442287562431	0.0123	0.0175	0.016	0.0019	0.1739	0.0043	0.0031	0.0563	9e-04	0.0985	0.1411	0.0215	0.0045	0.1164	0.0139	0.0025	0.0033	0.0018	9e-04	0.0405	0.0316	0.0294	0.0727	0.0247	0.1052	0.0016
13	rs1483697	61762637	1.03	0.13807906481078	1	0.069019173236101	0.0417729082603475	0.0884351260480472	0.0123	0.0175	0.016	0.0019	0.1739	0.0044	0.0031	0.0562	9e-04	0.0985	0.141	0.0215	0.0045	0.1164	0.0138	0.0026	0.0033	0.0018	9e-04	0.0405	0.0316	0.0293	0.0727	0.0247	0.1052	0.0016
13	rs3102207	61773650	1.03	0.13807906481078	1	0.069019173236101	0.0403379288467222	0.0856672111235445	0.0123	0.0175	0.016	0.0019	0.1739	0.0044	0.0032	0.0562	9e-04	0.0986	0.141	0.0215	0.0045	0.1164	0.0138	0.0026	0.0034	0.0018	9e-04	0.0405	0.0316	0.0292	0.0727	0.0247	0.1052	0.0016
13	rs9563899	61776532	1.03	0.13807906481078	1	0.069019173236101	0.0392285325470969	0.0875085750450613	0.0123	0.0175	0.016	0.002	0.1739	0.0044	0.0032	0.0561	9e-04	0.0987	0.141	0.0215	0.0045	0.1164	0.0138	0.0026	0.0034	0.0018	9e-04	0.0404	0.0316	0.0292	0.0727	0.0247	0.1052	0.0015
13	rs7991862	61801329	1.03	0.13807906481078	1	0.069019173236101	0.0486310225556805	0.0809089168701184	0.0124	0.0176	0.0155	0.0021	0.1737	0.0044	0.0034	0.0559	9e-04	0.099	0.1407	0.0213	0.0047	0.1166	0.0134	0.0027	0.0036	0.0018	0.001	0.0403	0.0316	0.029	0.0729	0.0249	0.1053	0.0015
13	rs117049733	61810497	1.03	0.13807906481078	1	0.069019173236101	0.0490509764338999	0.0795696654888375	0.0127	0.0179	0.0155	0.0022	0.1737	0.0044	0.0036	0.0556	9e-04	0.0992	0.1404	0.0212	0.0046	0.1168	0.0129	0.0028	0.0037	0.0018	0.001	0.0402	0.0315	0.0289	0.0733	0.0248	0.1055	0.0014
13	rs73210509	61813840	1.03	0.13807906481078	1	0.069019173236101	0.0514379631462136	0.081507047839244	0.0126	0.0179	0.0155	0.0022	0.1738	0.0043	0.0036	0.0556	9e-04	0.0993	0.1404	0.0211	0.0046	0.1168	0.0127	0.0028	0.0037	0.0018	0.001	0.0402	0.0315	0.0288	0.0734	0.0248	0.1055	0.0014
13	rs3127298	61817377	1.03	0.13807906481078	1	0.069019173236101	0.0520256148769814	0.0819568163429922	0.0126	0.0179	0.0155	0.0022	0.1738	0.0043	0.0036	0.0556	9e-04	0.0993	0.1404	0.0211	0.0046	0.1169	0.0127	0.0028	0.0037	0.0018	0.001	0.0402	0.0315	0.0288	0.0734	0.0248	0.1054	0.0014
13	rs4354819	61818589	1.03	0.13807906481078	1	0.069019173236101	0.0542997592125254	0.0862026536973973	0.0126	0.0179	0.0155	0.0022	0.1739	0.0044	0.0036	0.0555	9e-04	0.0993	0.1402	0.021	0.0046	0.1169	0.0127	0.0028	0.0037	0.0018	0.001	0.0403	0.0315	0.0288	0.0735	0.0247	0.1055	0.0013
13	rs9539084	61838518	1.03	0.13807906481078	1	0.069019173236101	0.0533000087861776	0.0885125145235343	0.0125	0.0179	0.0155	0.0023	0.1739	0.0044	0.0036	0.0555	9e-04	0.0995	0.1402	0.021	0.0045	0.1169	0.0126	0.0029	0.0038	0.0018	0.001	0.0403	0.0315	0.0288	0.0735	0.0247	0.1055	0.0013
13	rs66781853	61849552	1.04	0.120487900976968	0.99	0.0817332193164052	0.0552593101106133	0.0888998619969285	0.0125	0.0179	0.0156	0.0023	0.1736	0.0044	0.0036	0.0552	9e-04	0.0999	0.1404	0.0209	0.0045	0.1168	0.0125	0.0029	0.0038	0.0018	0.001	0.0402	0.0315	0.0287	0.0735	0.0248	0.1055	0.0013
13	rs9563908	61859631	1.04	0.120487900976968	0.99	0.0817332193164052	0.0685104584799495	0.0839173532368919	0.0133	0.0179	0.0158	0.0027	0.1732	0.0044	0.0036	0.0541	9e-04	0.1012	0.1407	0.0202	0.0044	0.1156	0.012	0.003	0.0038	0.002	0.001	0.0406	0.0319	0.0281	0.0738	0.0257	0.1051	0.0012
13	rs117667875	61859980	1.04	0.120487900976968	0.99	0.0817332193164052	0.0688954356309747	0.0842965206494787	0.0133	0.0179	0.0158	0.0027	0.1732	0.0044	0.0036	0.0541	9e-04	0.1012	0.1407	0.0202	0.0044	0.1156	0.012	0.003	0.0038	0.002	0.001	0.0406	0.0319	0.0281	0.0738	0.0256	0.1051	0.0012
13	rs79401986	61860971	1.04	0.120487900976968	0.99	0.0817332193164052	0.0692207197372193	0.0852855725396139	0.0133	0.0179	0.0158	0.0027	0.1731	0.0044	0.0036	0.0541	9e-04	0.1013	0.1407	0.0202	0.0044	0.1156	0.012	0.003	0.0038	0.002	0.001	0.0407	0.0319	0.0281	0.0738	0.0256	0.1051	0.0012
13	rs9539092	61866575	1.05	0.104628957265627	0.99	0.0817332193164052	0.0768711003606567	0.0880485892603067	0.0133	0.0179	0.0159	0.0028	0.1726	0.0043	0.0037	0.0537	0.001	0.1019	0.1409	0.02	0.0044	0.1155	0.0116	0.003	0.0037	0.0022	0.0011	0.0407	0.0319	0.028	0.0739	0.0256	0.1054	0.0012
13	rs1330604	61868177	1.05	0.104628957265627	0.99	0.0817332193164052	0.077111076123151	0.0882031228215263	0.0133	0.0179	0.0159	0.0028	0.1725	0.0043	0.0037	0.0537	0.001	0.1019	0.1409	0.0199	0.0044	0.1155	0.0116	0.003	0.0037	0.0022	0.0011	0.0407	0.0319	0.028	0.0739	0.0256	0.1054	0.0012
13	rs1483703	61895323	1.05	0.104628957265627	0.99	0.0817332193164052	0.0789152058490533	0.0886673725206129	0.0134	0.0179	0.0159	0.0028	0.1723	0.0043	0.0037	0.0535	0.001	0.1022	0.141	0.0199	0.0044	0.1156	0.0116	0.003	0.0037	0.0022	0.0011	0.0407	0.0319	0.028	0.0741	0.0257	0.1055	0.0012
13	rs9317180	61907001	1.05	0.104628957265627	0.99	0.0817332193164052	0.083566510239021	0.0884351260480472	0.0133	0.0179	0.0159	0.0029	0.1723	0.0043	0.0037	0.0534	0.0011	0.1023	0.141	0.0198	0.0044	0.1155	0.0116	0.003	0.0037	0.0023	0.0011	0.0407	0.0318	0.0279	0.0741	0.0257	0.1054	0.0012
13	rs9539118	61909849	1.05	0.104628957265627	0.99	0.0817332193164052	0.0817852477790955	0.0888998619969285	0.0134	0.0178	0.016	0.0029	0.1723	0.0043	0.0038	0.0533	0.0011	0.1023	0.1409	0.0197	0.0044	0.1157	0.0116	0.0031	0.0037	0.0023	0.0011	0.0407	0.0317	0.0278	0.0741	0.0256	0.1054	0.0013
13	rs9317182	61925472	1.05	0.104628957265627	1	0.069019173236101	0.0869668243518729	0.0934420856303372	0.0134	0.0178	0.016	0.003	0.1721	0.0044	0.0039	0.053	0.0013	0.103	0.1401	0.0195	0.0044	0.1158	0.0115	0.0033	0.0037	0.0024	0.0011	0.041	0.0314	0.0276	0.0741	0.0257	0.1054	0.0014
13	rs10507665	61931499	1.05	0.104628957265627	1	0.069019173236101	0.0864489135065918	0.0990424648448036	0.0134	0.0178	0.016	0.003	0.1721	0.0044	0.0039	0.053	0.0013	0.103	0.14	0.0195	0.0044	0.1158	0.0115	0.0033	0.0037	0.0023	0.0011	0.041	0.0314	0.0275	0.0742	0.0257	0.1055	0.0014
13	rs1330599	61931592	1.05	0.104628957265627	0.99	0.0817332193164052	0.0863784417293527	0.0991233950663608	0.0134	0.0178	0.016	0.003	0.1721	0.0044	0.0039	0.053	0.0013	0.103	0.14	0.0195	0.0044	0.1158	0.0115	0.0033	0.0037	0.0023	0.0011	0.041	0.0314	0.0275	0.0742	0.0257	0.1055	0.0014
13	rs9670441	61932460	1.05	0.104628957265627	0.99	0.0817332193164052	0.0856290172029502	0.0991233950663608	0.0134	0.0178	0.016	0.003	0.1722	0.0045	0.0039	0.053	0.0013	0.103	0.14	0.0195	0.0044	0.1158	0.0115	0.0033	0.0037	0.0023	0.0011	0.041	0.0314	0.0275	0.0742	0.0257	0.1055	0.0014
13	rs117974976	61933706	1.05	0.104628957265627	0.99	0.0817332193164052	0.0852791551054111	0.101236627245305	0.0134	0.0178	0.016	0.003	0.1722	0.0045	0.0039	0.053	0.0013	0.103	0.14	0.0195	0.0044	0.1157	0.0115	0.0033	0.0037	0.0023	0.0011	0.041	0.0314	0.0275	0.0742	0.0257	0.1054	0.0014
13	rs76992108	61934344	1.05	0.104628957265627	0.99	0.0817332193164052	0.0846980787930335	0.105846842146596	0.0134	0.0178	0.016	0.003	0.1722	0.0045	0.0038	0.053	0.0013	0.103	0.1401	0.0195	0.0044	0.1157	0.0115	0.0033	0.0037	0.0023	0.0011	0.041	0.0314	0.0275	0.0742	0.0257	0.1054	0.0014
13	rs79104916	61948067	1.05	0.104628957265627	0.99	0.0817332193164052	0.0799167086244583	0.114788127157992	0.0134	0.0178	0.016	0.003	0.1723	0.0045	0.0038	0.053	0.0013	0.103	0.14	0.0195	0.0043	0.1155	0.0116	0.0034	0.0036	0.0024	0.0011	0.0411	0.0314	0.0275	0.0743	0.0257	0.1052	0.0015
13	rs9539140	61950506	1.05	0.104628957265627	0.99	0.0817332193164052	0.0751617867727492	0.114702484957293	0.0134	0.0178	0.016	0.003	0.1728	0.0045	0.0038	0.053	0.0013	0.103	0.1398	0.0195	0.0043	0.1152	0.0116	0.0034	0.0036	0.0024	0.0011	0.0411	0.0313	0.0275	0.0743	0.0256	0.1051	0.0015
13	rs9317185	61952003	1.05	0.104628957265627	0.99	0.0817332193164052	0.0820576911061963	0.119361731469192	0.0136	0.0173	0.0161	0.0032	0.1741	0.0046	0.0038	0.0529	0.0013	0.1031	0.1395	0.0195	0.0043	0.1147	0.0116	0.0035	0.0035	0.0024	0.0011	0.0411	0.0311	0.0275	0.0742	0.0255	0.105	0.0015
13	rs9570562	61966760	1.05	0.104628957265627	0.99	0.0817332193164052	0.0731601783221361	0.106262326084331	0.0138	0.0173	0.0162	0.0033	0.1738	0.0046	0.0038	0.0526	0.0014	0.1029	0.1394	0.0195	0.0042	0.1142	0.0117	0.0037	0.0036	0.0026	0.0011	0.0413	0.0313	0.0276	0.0746	0.0255	0.1045	0.0017
13	rs9539150	61968227	1.05	0.104628957265627	0.99	0.0817332193164052	0.0738164187709408	0.110029809857906	0.0138	0.0173	0.0162	0.0033	0.1737	0.0046	0.0038	0.0526	0.0014	0.1028	0.1394	0.0195	0.0042	0.1141	0.0117	0.0037	0.0036	0.0026	0.0011	0.0413	0.0313	0.0276	0.0746	0.0254	0.1045	0.0017
13	rs17059719	61968439	1.05	0.104628957265627	0.99	0.0817332193164052	0.0747329818810258	0.116333833258781	0.0138	0.0173	0.0162	0.0032	0.1738	0.0046	0.0038	0.0526	0.0014	0.1028	0.1394	0.0195	0.0042	0.1141	0.0117	0.0037	0.0036	0.0026	0.0011	0.0413	0.0312	0.0277	0.0746	0.0254	0.1045	0.0017
13	rs116693986	61971281	1.06	0.0904005175896243	0.99	0.0817332193164052	0.0682680402954358	0.086969890460622	0.014	0.0174	0.0162	0.0033	0.1734	0.0046	0.0038	0.0523	0.0014	0.1032	0.1395	0.0195	0.0043	0.1137	0.0119	0.0039	0.0036	0.0026	0.0012	0.0411	0.0311	0.0278	0.0746	0.0254	0.1042	0.0018
13	rs17059727	61973579	1.06	0.0904005175896243	0.99	0.0817332193164052	0.0506393213072084	0.0409347176008474	0.0152	0.0181	0.0158	0.0036	0.1721	0.0049	0.0041	0.0504	0.0016	0.1049	0.1396	0.0195	0.0044	0.1111	0.0133	0.0047	0.0035	0.003	0.0015	0.0403	0.03	0.0284	0.0749	0.0257	0.1029	0.0023
13	rs7326543	61976831	1.06	0.0904005175896243	0.99	0.0817332193164052	0.0510209547773284	0.0342322255786851	0.0152	0.0181	0.0158	0.0037	0.1721	0.0049	0.0041	0.0504	0.0016	0.1049	0.1396	0.0195	0.0044	0.111	0.0133	0.0048	0.0035	0.0031	0.0015	0.0403	0.03	0.0284	0.0749	0.0257	0.1029	0.0023
13	rs3812874	61989175	1.06	0.0904005175896243	0.99	0.0817332193164052	0.0519582275944873	0.0351116939589534	0.0152	0.0181	0.0157	0.0037	0.1721	0.0049	0.0041	0.0502	0.0016	0.1048	0.1396	0.0196	0.0044	0.111	0.0134	0.0048	0.0035	0.0031	0.0015	0.0403	0.0301	0.0285	0.0749	0.0257	0.1028	0.0023
13	rs114633084	61989235	1.06	0.0904005175896243	0.99	0.0817332193164052	0.0519582275944873	0.0352158317848792	0.0152	0.0181	0.0157	0.0037	0.1721	0.0049	0.0041	0.0502	0.0016	0.1048	0.1396	0.0196	0.0044	0.111	0.0134	0.0048	0.0035	0.0031	0.0015	0.0403	0.0301	0.0285	0.0749	0.0257	0.1028	0.0023
13	rs77290527	61994191	1.06	0.0904005175896243	0.99	0.0817332193164052	0.0535401897605693	0.0326548949177395	0.0153	0.0181	0.0155	0.0037	0.1725	0.0049	0.0041	0.0499	0.0016	0.1048	0.1394	0.0196	0.0043	0.1107	0.0136	0.0049	0.0035	0.0032	0.0015	0.04	0.03	0.0288	0.075	0.0256	0.1027	0.0023
13	rs75247063	61997918	1.06	0.0904005175896243	0.99	0.0817332193164052	0.0548566769966775	0.0322033852047225	0.0154	0.0181	0.0155	0.0037	0.1725	0.0049	0.0041	0.0499	0.0016	0.1048	0.1393	0.0196	0.0043	0.1106	0.0136	0.0049	0.0035	0.0033	0.0015	0.0399	0.03	0.0289	0.075	0.0256	0.1026	0.0024
13	rs9570576	62000820	1.06	0.0904005175896243	0.99	0.0817332193164052	0.0554877556733114	0.0321533966589417	0.0154	0.0181	0.0154	0.0037	0.1726	0.005	0.0041	0.0499	0.0016	0.1048	0.1393	0.0196	0.0043	0.1106	0.0136	0.0049	0.0035	0.0033	0.0015	0.0399	0.03	0.029	0.075	0.0256	0.1026	0.0024
13	rs74080855	62024513	1.06	0.0904005175896243	0.99	0.0817332193164052	0.0616122543489839	0.034644820351873	0.0155	0.0181	0.0152	0.0037	0.1728	0.0049	0.0041	0.0497	0.0016	0.1048	0.1393	0.0195	0.0044	0.1105	0.0137	0.0049	0.0035	0.0033	0.0016	0.0399	0.0301	0.029	0.075	0.0256	0.1025	0.0025
13	rs111807706	62041317	1.06	0.0904005175896243	0.99	0.0817332193164052	0.0617821796956757	0.0335665993151485	0.0156	0.0181	0.0152	0.0037	0.1728	0.0049	0.0041	0.0496	0.0016	0.1047	0.1392	0.0196	0.0044	0.1104	0.0138	0.0049	0.0035	0.0034	0.0017	0.0399	0.03	0.0291	0.075	0.0256	0.1024	0.0025
13	rs76633908	62050526	1.06	0.0904005175896243	0.99	0.0817332193164052	0.0631335533376099	0.0290768923996497	0.0156	0.0181	0.0152	0.0037	0.1728	0.0049	0.0041	0.0495	0.0016	0.1047	0.1392	0.0196	0.0044	0.1103	0.0139	0.0049	0.0035	0.0034	0.0017	0.0398	0.0301	0.0291	0.075	0.0257	0.1023	0.0025
13	rs2997406	62050844	1.06	0.0904005175896243	0.99	0.0817332193164052	0.0633254381859054	0.0285545245579515	0.0156	0.0181	0.0152	0.0037	0.1727	0.0049	0.0041	0.0495	0.0016	0.1047	0.1392	0.0196	0.0044	0.1103	0.0139	0.0049	0.0035	0.0034	0.0017	0.0399	0.0301	0.0291	0.075	0.0257	0.1023	0.0025
13	rs9598291	62056448	1.06	0.0904005175896243	0.99	0.0817332193164052	0.0636525229325186	0.0294595745279191	0.0156	0.0181	0.0152	0.0037	0.1727	0.0049	0.0041	0.0495	0.0016	0.1047	0.1392	0.0196	0.0044	0.1103	0.0139	0.0049	0.0034	0.0034	0.0017	0.0399	0.0301	0.0291	0.0751	0.0257	0.1023	0.0025
13	rs76663324	62062128	1.06	0.0904005175896243	0.99	0.0817332193164052	0.0627318426823181	0.034644820351873	0.0156	0.0181	0.0152	0.0037	0.1726	0.0049	0.0041	0.0494	0.0016	0.1048	0.1392	0.0196	0.0044	0.1103	0.014	0.0049	0.0034	0.0034	0.0017	0.0398	0.0301	0.0291	0.0751	0.0257	0.1023	0.0025
13	rs2329317	62070819	1.07	0.0776994191057832	0.99	0.0817332193164052	0.0686116317338009	0.0218797911468812	0.016	0.0185	0.0151	0.0036	0.1715	0.005	0.0041	0.0486	0.0018	0.1056	0.139	0.0196	0.0044	0.1105	0.0148	0.0048	0.0033	0.0037	0.0018	0.0398	0.03	0.0288	0.0751	0.0262	0.1012	0.0028
13	rs12428451	62079282	1.08	0.0664216607683517	0.99	0.0817332193164052	0.0734560747079395	0.0278493563335276	0.0163	0.019	0.015	0.0033	0.1711	0.005	0.0039	0.0488	0.0019	0.1065	0.1398	0.0194	0.0041	0.1102	0.0153	0.0044	0.0029	0.0038	0.0019	0.0394	0.0289	0.0285	0.0759	0.0265	0.1011	0.003
13	rs9528346	62087999	1.08	0.0664216607683517	0.99	0.0817332193164052	0.0765446376182642	0.0280365926626037	0.0164	0.0191	0.015	0.0032	0.1708	0.005	0.0039	0.0489	0.002	0.1068	0.1399	0.0194	0.004	0.1101	0.0154	0.0043	0.0028	0.0039	0.0019	0.0393	0.0287	0.0283	0.076	0.0266	0.1012	0.003
13	rs116847309	62095724	1.08	0.0664216607683517	0.99	0.0817332193164052	0.0814907552847499	0.0372211342439854	0.0164	0.0192	0.015	0.0031	0.1701	0.0049	0.0038	0.049	0.002	0.1069	0.1401	0.0193	0.004	0.1101	0.0154	0.0041	0.0027	0.0039	0.0019	0.0392	0.0286	0.0282	0.0764	0.0267	0.1015	0.003
13	rs77365795	62098136	1.08	0.0664216607683517	0.99	0.0817332193164052	0.0800508557346416	0.033312189063451	0.0163	0.0193	0.015	0.0031	0.17	0.005	0.0039	0.049	0.002	0.1069	0.14	0.0193	0.004	0.11	0.0155	0.0042	0.0027	0.0039	0.0019	0.0392	0.0286	0.0282	0.0763	0.0267	0.1015	0.003
13	rs78398982	62105920	1.08	0.0664216607683517	0.97	0.112481740502774	0.079872025016724	0.0338730656623439	0.0163	0.0193	0.015	0.0031	0.1699	0.0051	0.004	0.0491	0.002	0.1069	0.1401	0.0193	0.004	0.11	0.0155	0.0042	0.0027	0.0039	0.0019	0.0392	0.0286	0.0282	0.0762	0.0268	0.1015	0.0029
13	rs4638459	62108512	1.08	0.0664216607683517	0.97	0.112481740502774	0.0802075432842139	0.0312597484489833	0.0163	0.0193	0.0151	0.0031	0.1699	0.0051	0.004	0.0491	0.002	0.1068	0.1401	0.0193	0.004	0.11	0.0156	0.0042	0.0027	0.0039	0.0019	0.0392	0.0286	0.0282	0.0763	0.0268	0.1014	0.0029
13	rs58275283	62117781	1.08	0.0664216607683517	0.97	0.112481740502774	0.0774390932690942	0.0265095516250392	0.0163	0.0193	0.0151	0.0031	0.1697	0.0051	0.004	0.0491	0.002	0.1069	0.1402	0.0193	0.0039	0.1101	0.0156	0.0041	0.0027	0.0039	0.0019	0.0391	0.0285	0.0283	0.0763	0.0268	0.1014	0.0029
13	rs9539213	62118260	1.08	0.0664216607683517	0.97	0.112481740502774	0.0772859069287282	0.0260095022447337	0.0163	0.0193	0.0151	0.0031	0.1697	0.0051	0.004	0.0491	0.002	0.1069	0.1402	0.0193	0.0039	0.1101	0.0156	0.0041	0.0027	0.0039	0.0019	0.0391	0.0285	0.0283	0.0763	0.0268	0.1014	0.0029
13	rs4316647	62125699	1.08	0.0664216607683517	0.97	0.112481740502774	0.0759592617394603	0.0289339893107652	0.0163	0.0194	0.0151	0.0031	0.1698	0.005	0.0041	0.0491	0.002	0.1068	0.1403	0.0193	0.0039	0.1101	0.0157	0.0041	0.0027	0.0039	0.0019	0.0391	0.0285	0.0283	0.0762	0.0268	0.1013	0.0029
13	rs7994561	62127124	1.08	0.0664216607683517	0.97	0.112481740502774	0.0756137403373977	0.0298445901737931	0.0163	0.0194	0.0151	0.0031	0.1698	0.005	0.0041	0.0491	0.002	0.1068	0.1403	0.0193	0.0039	0.1101	0.0157	0.0041	0.0027	0.0039	0.0019	0.0391	0.0285	0.0283	0.0762	0.0268	0.1013	0.0029
13	rs9539217	62131957	1.09	0.0564630724803212	0.97	0.112481740502774	0.0750758988584313	0.049012718364381	0.0161	0.0206	0.0139	0.0025	0.1706	0.0052	0.0033	0.0501	0.0023	0.1075	0.1442	0.0193	0.0037	0.1102	0.0168	0.0025	0.0021	0.0044	0.0018	0.0387	0.0271	0.0301	0.0748	0.0253	0.1004	0.0027
13	rs9598310	62141505	1.09	0.0564630724803212	0.97	0.112481740502774	0.0937804665056409	0.0606046119938404	0.0163	0.0205	0.0131	0.0023	0.1704	0.0052	0.0032	0.0507	0.0023	0.1085	0.146	0.0192	0.0035	0.1095	0.0166	0.002	0.002	0.0044	0.0017	0.0387	0.027	0.0304	0.0746	0.0245	0.1011	0.0024
13	rs73212390	62142000	1.09	0.0564630724803212	0.97	0.112481740502774	0.0938794582927685	0.0606046119938404	0.0163	0.0205	0.0131	0.0023	0.1704	0.0052	0.0032	0.0507	0.0023	0.1085	0.146	0.0192	0.0035	0.1095	0.0166	0.002	0.002	0.0044	0.0017	0.0387	0.027	0.0305	0.0746	0.0245	0.1011	0.0024
13	rs4886340	62158408	1.09	0.0564630724803212	0.97	0.112481740502774	0.0968293680749678	0.0625376679516786	0.0163	0.0204	0.0131	0.0023	0.1706	0.0052	0.0032	0.0508	0.0023	0.1085	0.1463	0.0191	0.0035	0.1096	0.0166	0.002	0.002	0.0044	0.0016	0.0387	0.0269	0.0305	0.0746	0.0244	0.1011	0.0024
13	rs6562193	62160085	1.09	0.0564630724803212	0.97	0.112481740502774	0.0982494381485611	0.0625376679516786	0.0163	0.0204	0.013	0.0023	0.1705	0.0052	0.0032	0.0508	0.0023	0.1085	0.1462	0.0191	0.0035	0.1096	0.0166	0.002	0.002	0.0044	0.0016	0.0388	0.0269	0.0305	0.0746	0.0244	0.1011	0.0024
13	rs78427352	62183739	1.09	0.0564630724803212	0.97	0.112481740502774	0.151151420832788	0.0691180516422347	0.0163	0.0203	0.0126	0.0021	0.1705	0.0051	0.0031	0.0509	0.0024	0.1089	0.1466	0.019	0.0035	0.1105	0.0165	0.0019	0.0018	0.0043	0.0016	0.0388	0.0269	0.0305	0.0746	0.0241	0.1013	0.0023
13	rs11839558	62193019	1.09	0.0564630724803212	0.97	0.112481740502774	0.179542961116285	0.0723679956772017	0.0163	0.0202	0.0124	0.0021	0.1706	0.0051	0.003	0.0509	0.0024	0.109	0.1467	0.0189	0.0034	0.1108	0.0164	0.0018	0.0018	0.0043	0.0015	0.0388	0.027	0.0305	0.0747	0.024	0.1013	0.0022
13	rs75390036	62233529	1.09	0.0564630724803212	0.97	0.112481740502774	0.176734898666424	0.0751715551245121	0.0162	0.0202	0.0123	0.002	0.1708	0.0051	0.003	0.051	0.0024	0.109	0.1469	0.0189	0.0034	0.1109	0.0164	0.0018	0.0018	0.0043	0.0015	0.0388	0.0269	0.0306	0.0748	0.0239	0.1011	0.0022
13	rs12868360	62244648	1.09	0.0564630724803212	0.97	0.112481740502774	0.177607393665787	0.0764802456905709	0.0162	0.0202	0.0123	0.002	0.1711	0.0051	0.003	0.0508	0.0024	0.109	0.147	0.0188	0.0034	0.1111	0.0164	0.0018	0.0018	0.0043	0.0015	0.0387	0.027	0.0306	0.0748	0.0238	0.101	0.0022
13	rs7317428	62280061	1.09	0.0564630724803212	0.97	0.112481740502774	0.187218793150463	0.0864325386036107	0.0163	0.0201	0.0121	0.002	0.1713	0.0051	0.0029	0.0508	0.0024	0.1092	0.1472	0.0187	0.0035	0.1116	0.0166	0.0017	0.0018	0.0044	0.0014	0.0384	0.027	0.0306	0.0748	0.0235	0.1008	0.0022
13	rs79805162	62280739	1.09	0.0564630724803212	0.97	0.112481740502774	0.187068715294601	0.0863558830275961	0.0163	0.0201	0.0121	0.002	0.1714	0.0051	0.0029	0.0508	0.0024	0.1092	0.1472	0.0187	0.0035	0.1116	0.0166	0.0017	0.0018	0.0044	0.0014	0.0384	0.027	0.0306	0.0748	0.0235	0.1008	0.0022
13	rs955678	62288183	1.09	0.0564630724803212	0.97	0.112481740502774	0.182376616782008	0.086969890460622	0.0163	0.0201	0.0121	0.002	0.1716	0.0051	0.0029	0.0508	0.0023	0.1092	0.1473	0.0186	0.0035	0.1115	0.0165	0.0017	0.0018	0.0044	0.0014	0.0384	0.027	0.0306	0.0749	0.0235	0.1007	0.0021
13	rs78649363	62308666	1.09	0.0564630724803212	0.97	0.112481740502774	0.135186858065557	0.0902998883975837	0.0163	0.0201	0.012	0.002	0.1718	0.0051	0.0029	0.0509	0.0021	0.1092	0.1475	0.0187	0.0034	0.1117	0.0165	0.0016	0.0017	0.0043	0.0014	0.0384	0.027	0.0306	0.0749	0.0234	0.1008	0.0021
13	rs74424178	62316018	1.09	0.0564630724803212	0.97	0.112481740502774	0.129949821427624	0.089598786029296	0.0163	0.0201	0.012	0.002	0.1718	0.0051	0.0029	0.051	0.0021	0.1092	0.1475	0.0187	0.0034	0.1117	0.0165	0.0016	0.0017	0.0043	0.0014	0.0384	0.027	0.0307	0.0749	0.0234	0.1008	0.0021
13	rs73217957	62328348	1.09	0.0564630724803212	0.97	0.112481740502774	0.106346019156047	0.0890549898636873	0.0163	0.0201	0.012	0.002	0.1719	0.0051	0.0028	0.051	0.002	0.1091	0.1475	0.0187	0.0034	0.1118	0.0165	0.0016	0.0017	0.0043	0.0013	0.0384	0.027	0.0307	0.0749	0.0234	0.1008	0.0021
13	rs56030876	62348825	1.08	0.0664216607683517	0.97	0.112481740502774	0.0796042602671055	0.0892102255528843	0.0163	0.0201	0.012	0.0019	0.1721	0.0051	0.0027	0.0512	0.0018	0.1091	0.1476	0.0187	0.0033	0.1123	0.0165	0.0015	0.0016	0.0043	0.0013	0.0383	0.027	0.0308	0.0749	0.0233	0.1009	0.002
13	rs67520393	62349277	1.08	0.0664216607683517	0.97	0.112481740502774	0.0749900744253839	0.0903779228433499	0.0163	0.0201	0.012	0.0019	0.1722	0.0051	0.0027	0.0512	0.0017	0.1091	0.1476	0.0187	0.0033	0.1124	0.0165	0.0015	0.0016	0.0042	0.0012	0.0383	0.027	0.0308	0.0749	0.0233	0.1009	0.0019
13	rs73213571	62351166	1.08	0.0664216607683517	0.97	0.112481740502774	0.0643100231305055	0.0880485892603067	0.0163	0.0201	0.012	0.0019	0.1726	0.0051	0.0026	0.0511	0.0015	0.109	0.1477	0.0186	0.0031	0.1124	0.0166	0.0015	0.0016	0.0042	0.0012	0.0383	0.027	0.0309	0.0749	0.0233	0.101	0.0019
13	rs7320594	62356135	1.08	0.0664216607683517	0.97	0.112481740502774	0.0643682513106772	0.0895210201122447	0.0163	0.0201	0.012	0.0019	0.1726	0.0051	0.0026	0.0511	0.0015	0.109	0.1477	0.0186	0.0031	0.1124	0.0166	0.0015	0.0016	0.0042	0.0012	0.0383	0.027	0.0309	0.0749	0.0233	0.101	0.0019
13	rs76411900	62357370	1.08	0.0664216607683517	0.97	0.112481740502774	0.0643294286749698	0.0895210201122447	0.0163	0.0201	0.012	0.0019	0.1726	0.0051	0.0026	0.0511	0.0015	0.109	0.1477	0.0186	0.0031	0.1124	0.0166	0.0015	0.0016	0.0042	0.0012	0.0383	0.027	0.0309	0.0749	0.0233	0.101	0.0019
13	rs1537297	62368269	1.08	0.0664216607683517	0.97	0.112481740502774	0.0618388901516984	0.0979121601905018	0.0163	0.0201	0.012	0.0019	0.1728	0.005	0.0025	0.0512	0.0015	0.1091	0.1477	0.0187	0.0031	0.1125	0.0166	0.0015	0.0015	0.0042	0.0011	0.0384	0.0269	0.0309	0.0749	0.0233	0.101	0.0018
13	rs9539311	62368695	1.08	0.0664216607683517	0.97	0.112481740502774	0.0618388901516984	0.0992853330339098	0.0163	0.0201	0.012	0.0019	0.1728	0.005	0.0025	0.0512	0.0015	0.1091	0.1477	0.0187	0.0031	0.1125	0.0166	0.0015	0.0015	0.0042	0.0011	0.0384	0.0269	0.0309	0.0749	0.0233	0.101	0.0018
13	rs1412474	62379051	1.08	0.0664216607683517	0.97	0.112481740502774	0.0621039932181011	0.104934992509579	0.0163	0.0202	0.012	0.0019	0.1728	0.005	0.0025	0.0512	0.0015	0.1091	0.1477	0.0187	0.0031	0.1126	0.0166	0.0015	0.0016	0.0042	0.0011	0.0384	0.0269	0.0309	0.0749	0.0233	0.101	0.0018
13	rs73213595	62383603	1.08	0.0664216607683517	0.97	0.112481740502774	0.0609356399815878	0.0999341173109123	0.0163	0.0201	0.012	0.0019	0.1727	0.005	0.0025	0.0513	0.0015	0.1092	0.1477	0.0186	0.0031	0.1126	0.0166	0.0015	0.0016	0.0042	0.0011	0.0384	0.0268	0.0309	0.0749	0.0233	0.101	0.0018
13	rs7982789	62426433	1.09	0.0564630724803212	0.97	0.112481740502774	0.0593024251012532	0.113762026395592	0.0164	0.0202	0.0122	0.0019	0.1727	0.005	0.0024	0.0513	0.0014	0.1098	0.1475	0.0185	0.003	0.1126	0.0166	0.0014	0.0016	0.0043	0.0011	0.0387	0.0268	0.0309	0.0745	0.0234	0.1008	0.0018
13	rs73217595	62428629	1.09	0.0564630724803212	0.97	0.112481740502774	0.0595418477879101	0.113762026395592	0.0164	0.0202	0.0122	0.0019	0.1727	0.005	0.0024	0.0513	0.0014	0.1098	0.1475	0.0185	0.0031	0.1126	0.0166	0.0014	0.0016	0.0043	0.0011	0.0387	0.0268	0.0309	0.0745	0.0234	0.1008	0.0018
13	rs9539349	62447589	1.08	0.0664216607683517	0.96	0.130782650589638	0.0609356399815878	0.118580322134213	0.0165	0.0203	0.0122	0.0018	0.1726	0.005	0.0023	0.0513	0.0015	0.1098	0.1475	0.0185	0.0031	0.1127	0.0166	0.0013	0.0015	0.0043	0.0011	0.0388	0.0268	0.0309	0.0744	0.0234	0.1008	0.0018
13	rs112145741	62481973	1.09	0.0564630724803212	0.96	0.130782650589638	0.0619713481377028	0.129425089351059	0.0165	0.0203	0.0121	0.0018	0.1726	0.0049	0.0022	0.0514	0.0014	0.1099	0.1476	0.0184	0.003	0.113	0.0166	0.0013	0.0015	0.0044	0.001	0.0391	0.0268	0.031	0.0743	0.0232	0.1008	0.0017
13	rs77351015	62486147	1.09	0.0564630724803212	0.96	0.130782650589638	0.0619524141155398	0.126836312387972	0.0165	0.0203	0.0121	0.0018	0.1726	0.0049	0.0022	0.0514	0.0014	0.11	0.1477	0.0184	0.003	0.113	0.0166	0.0013	0.0015	0.0044	0.001	0.039	0.0268	0.0309	0.0743	0.0232	0.1008	0.0017
13	rs2065439	62521857	1.09	0.0564630724803212	0.95	0.15120882267165	0.0682276918202575	0.134751448446218	0.0165	0.0204	0.012	0.0017	0.1727	0.0049	0.0021	0.0516	0.0013	0.1101	0.1478	0.0183	0.0029	0.1132	0.0166	0.0012	0.0014	0.0044	9e-04	0.0393	0.0268	0.031	0.0743	0.023	0.1009	0.0015
13	rs77937287	62530624	1.09	0.0564630724803212	0.95	0.15120882267165	0.0698538046216227	0.129335498023477	0.0165	0.0204	0.012	0.0017	0.1727	0.0049	0.0021	0.0516	0.0013	0.1101	0.1478	0.0183	0.0029	0.1132	0.0166	0.0012	0.0014	0.0044	9e-04	0.0393	0.0268	0.031	0.0744	0.023	0.1009	0.0014
13	rs9592165	62543968	1.09	0.0564630724803212	0.95	0.15120882267165	0.0709035182343164	0.138223683378998	0.0165	0.0204	0.0119	0.0017	0.1727	0.0049	0.0021	0.0516	0.0013	0.1102	0.1478	0.0183	0.0029	0.1132	0.0166	0.0012	0.0014	0.0044	9e-04	0.0394	0.0268	0.031	0.0743	0.023	0.1009	0.0014
13	rs75642339	62545868	1.09	0.0564630724803212	0.95	0.15120882267165	0.0710483927217864	0.138958796567564	0.0165	0.0204	0.0119	0.0017	0.1727	0.0049	0.0021	0.0516	0.0013	0.1102	0.1478	0.0183	0.0029	0.1132	0.0166	0.0012	0.0014	0.0044	9e-04	0.0394	0.0268	0.031	0.0743	0.023	0.1009	0.0014
13	rs73219263	62551939	1.09	0.0564630724803212	0.95	0.15120882267165	0.0726547276300641	0.142098864716705	0.0165	0.0204	0.0119	0.0017	0.1728	0.0048	0.002	0.0516	0.0012	0.1102	0.1478	0.0183	0.0028	0.1133	0.0166	0.0011	0.0014	0.0044	9e-04	0.0394	0.0268	0.031	0.0744	0.0229	0.101	0.0014
13	rs118045906	62552968	1.09	0.0564630724803212	0.95	0.15120882267165	0.0724238220316892	0.142748515665809	0.0165	0.0204	0.0119	0.0017	0.1728	0.0048	0.002	0.0516	0.0012	0.1102	0.1478	0.0183	0.0028	0.1133	0.0166	0.0011	0.0014	0.0044	9e-04	0.0394	0.0268	0.031	0.0743	0.0229	0.101	0.0014
13	rs7318495	62569137	1.08	0.0664216607683517	0.95	0.15120882267165	0.0762841124623418	0.15798257461064	0.0165	0.0205	0.0119	0.0017	0.1728	0.0048	0.002	0.0516	0.0012	0.1103	0.1478	0.0183	0.0028	0.1133	0.0166	0.0011	0.0014	0.0044	9e-04	0.0395	0.0269	0.031	0.0744	0.0228	0.101	0.0014
13	rs75152600	62578511	1.08	0.0664216607683517	0.95	0.15120882267165	0.0756784481065056	0.147420018860271	0.0165	0.0204	0.0119	0.0017	0.1728	0.0048	0.002	0.0516	0.0012	0.1103	0.1478	0.0183	0.0028	0.1133	0.0166	0.0011	0.0014	0.0044	9e-04	0.0395	0.0269	0.0311	0.0744	0.0228	0.1009	0.0014
13	rs9592166	62582564	1.08	0.0664216607683517	0.95	0.15120882267165	0.0757000253093135	0.147702035241836	0.0165	0.0204	0.0119	0.0017	0.1728	0.0048	0.002	0.0516	0.0012	0.1103	0.1478	0.0183	0.0028	0.1133	0.0166	0.0011	0.0014	0.0044	9e-04	0.0395	0.0269	0.0311	0.0744	0.0228	0.1009	0.0014
13	rs61949946	62596493	1.08	0.0664216607683517	0.95	0.15120882267165	0.0766751151760979	0.14638762377519	0.0166	0.0204	0.0118	0.0017	0.1728	0.0048	0.002	0.0517	0.0012	0.1103	0.1477	0.0183	0.0029	0.1132	0.0166	0.0011	0.0014	0.0044	9e-04	0.0394	0.0269	0.0311	0.0745	0.0227	0.1009	0.0014
13	rs73219298	62599470	1.09	0.0564630724803212	0.95	0.15120882267165	0.0776144027620591	0.142191606047138	0.0166	0.0204	0.0118	0.0017	0.1728	0.0048	0.002	0.0517	0.0013	0.1104	0.1477	0.0183	0.0028	0.1132	0.0166	0.0011	0.0014	0.0044	9e-04	0.0394	0.0269	0.0311	0.0745	0.0227	0.1009	0.0014
13	rs77832362	62600003	1.09	0.0564630724803212	0.95	0.15120882267165	0.0777241009078023	0.141357726716542	0.0166	0.0204	0.0118	0.0017	0.1728	0.0048	0.002	0.0517	0.0013	0.1104	0.1477	0.0183	0.0028	0.1132	0.0166	0.0011	0.0014	0.0044	9e-04	0.0394	0.0269	0.0311	0.0745	0.0227	0.1009	0.0014
13	rs17060760	62617001	1.09	0.0564630724803212	0.95	0.15120882267165	0.0872028890568597	0.158560926491128	0.0166	0.0204	0.0117	0.0016	0.1724	0.0049	0.002	0.0518	0.0013	0.1106	0.1475	0.0182	0.0029	0.1132	0.0167	0.0011	0.0014	0.0045	9e-04	0.0394	0.027	0.0311	0.0748	0.0224	0.1009	0.0015
13	rs117991622	62634256	1.09	0.0564630724803212	0.95	0.15120882267165	0.11057212633694	0.17695490567372	0.0165	0.0205	0.0115	0.0016	0.1718	0.005	0.002	0.0519	0.0014	0.1113	0.148	0.0181	0.0029	0.1128	0.0167	0.0012	0.0014	0.0045	0.001	0.0393	0.0271	0.031	0.0752	0.0218	0.1008	0.0018
13	rs11843331	62642843	1.09	0.0564630724803212	0.95	0.15120882267165	0.112031150318849	0.171670142682555	0.0164	0.0204	0.0115	0.0016	0.1718	0.0051	0.002	0.052	0.0014	0.1113	0.1482	0.0182	0.0029	0.1134	0.0167	0.0012	0.0014	0.0045	0.001	0.0392	0.0271	0.0312	0.0745	0.0217	0.1003	0.0018
13	rs112902096	62660249	1.09	0.0564630724803212	0.95	0.15120882267165	0.117956972181314	0.179366206051201	0.0164	0.0204	0.0114	0.0016	0.1714	0.0051	0.0021	0.0521	0.0014	0.1115	0.1479	0.0182	0.0029	0.1133	0.0168	0.0012	0.0015	0.0046	0.001	0.0393	0.0272	0.0313	0.0745	0.0216	0.1003	0.0018
13	rs117679086	62680971	1.08	0.0664216607683517	0.95	0.15120882267165	0.123336678105469	0.178963540689277	0.0164	0.0205	0.0113	0.0016	0.1711	0.0052	0.002	0.0523	0.0015	0.1119	0.1477	0.0182	0.0029	0.1133	0.0169	0.0013	0.0015	0.0046	0.0011	0.0385	0.0271	0.0317	0.0744	0.0214	0.1002	0.0019
13	rs7984463	62687381	1.08	0.0664216607683517	0.95	0.15120882267165	0.12658726618281	0.189430596314054	0.0164	0.0205	0.0113	0.0016	0.1711	0.0052	0.002	0.0523	0.0015	0.112	0.1477	0.0183	0.0029	0.1133	0.017	0.0014	0.0015	0.0047	0.0011	0.0384	0.0271	0.0318	0.0743	0.0214	0.1002	0.0019
13	rs10507683	62687843	1.08	0.0664216607683517	0.95	0.15120882267165	0.126022127834031	0.187075670563443	0.0164	0.0205	0.0113	0.0016	0.1711	0.0052	0.002	0.0523	0.0015	0.112	0.1477	0.0183	0.0029	0.1133	0.017	0.0014	0.0015	0.0047	0.0011	0.0384	0.0271	0.0318	0.0743	0.0214	0.1002	0.0019
13	rs308653	62705538	1.08	0.0664216607683517	0.95	0.15120882267165	0.135031956698213	0.200098280091816	0.0163	0.0205	0.0113	0.0016	0.1706	0.0053	0.002	0.0522	0.0015	0.1124	0.1482	0.0186	0.0029	0.1129	0.0171	0.0015	0.0016	0.0047	0.0011	0.0383	0.027	0.0319	0.0742	0.0213	0.0999	0.0019
13	rs7993738	62710149	1.08	0.0664216607683517	0.95	0.15120882267165	0.133673429652285	0.195620788276232	0.0164	0.0204	0.0113	0.0016	0.1705	0.0053	0.002	0.0523	0.0015	0.1123	0.1483	0.0186	0.0029	0.1129	0.0171	0.0016	0.0016	0.0047	0.0011	0.0384	0.027	0.0319	0.0742	0.0212	0.0997	0.002
13	rs74567071	62713785	1.08	0.0664216607683517	0.95	0.15120882267165	0.137742488054323	0.194480879875135	0.0165	0.0203	0.0113	0.0016	0.1705	0.0053	0.002	0.0523	0.0015	0.1123	0.1483	0.0186	0.0029	0.1129	0.0172	0.0016	0.0016	0.0048	0.0011	0.0384	0.027	0.032	0.0742	0.0212	0.0997	0.002
13	rs308550	62722627	1.08	0.0664216607683517	0.95	0.15120882267165	0.143324914701484	0.19272363959309	0.0165	0.0201	0.0113	0.0016	0.1705	0.0053	0.002	0.0523	0.0015	0.1123	0.1483	0.0186	0.0029	0.1129	0.0173	0.0016	0.0016	0.0048	0.0011	0.0384	0.027	0.032	0.0742	0.0212	0.0997	0.002
13	rs75005849	62731664	1.08	0.0664216607683517	0.95	0.15120882267165	0.144064243289227	0.178460648163086	0.0165	0.0201	0.0112	0.0016	0.1705	0.0053	0.002	0.0523	0.0015	0.1123	0.1482	0.0186	0.003	0.1129	0.0173	0.0016	0.0016	0.0049	0.0011	0.0384	0.027	0.032	0.0742	0.0211	0.0997	0.002
13	rs7333409	62733344	1.08	0.0664216607683517	0.95	0.15120882267165	0.146620961397324	0.175053977552171	0.0164	0.0201	0.0112	0.0016	0.1706	0.0053	0.0019	0.0523	0.0015	0.1122	0.1481	0.0186	0.003	0.113	0.0173	0.0016	0.0016	0.0049	0.0011	0.0384	0.027	0.0321	0.0742	0.0211	0.0998	0.002
13	rs9539432	62737367	1.08	0.0664216607683517	0.95	0.15120882267165	0.170803789597839	0.221470341512069	0.0164	0.0201	0.011	0.0015	0.1709	0.0053	0.0019	0.0525	0.0016	0.1119	0.1478	0.0186	0.0031	0.1132	0.0172	0.0016	0.0016	0.0049	0.0011	0.0385	0.0269	0.0322	0.074	0.0208	0.1001	0.0021
13	rs9598426	62740247	1.08	0.0664216607683517	0.95	0.15120882267165	0.202732321534417	0.268218156124282	0.0162	0.0201	0.0107	0.0015	0.1705	0.0054	0.0018	0.0537	0.0017	0.1114	0.1487	0.0187	0.0032	0.1131	0.0171	0.0017	0.0016	0.0051	0.0012	0.0387	0.0268	0.0326	0.0738	0.0202	0.0992	0.0023
13	rs7327075	62740697	1.08	0.0664216607683517	0.95	0.15120882267165	0.20731678702635	0.265006842170924	0.0162	0.0201	0.0107	0.0015	0.1705	0.0054	0.0018	0.0537	0.0017	0.1113	0.1488	0.0187	0.0032	0.1131	0.0171	0.0017	0.0016	0.0051	0.0012	0.0387	0.0268	0.0326	0.0738	0.0201	0.0991	0.0023
13	rs57113561	62748476	1.08	0.0664216607683517	0.95	0.15120882267165	0.238484089094074	0.258052722464064	0.0158	0.02	0.0106	0.0014	0.17	0.0055	0.0018	0.0537	0.0015	0.1115	0.1494	0.0188	0.0033	0.1136	0.0171	0.0017	0.0017	0.0051	0.0013	0.0388	0.0264	0.0329	0.0736	0.0199	0.099	0.0023
13	rs117019490	62771145	1.08	0.0664216607683517	0.95	0.15120882267165	0.270095286493944	0.233024680425355	0.0155	0.02	0.0106	0.0014	0.1696	0.0056	0.0018	0.0536	0.0014	0.1116	0.1497	0.0188	0.0033	0.1138	0.0171	0.0017	0.0017	0.0052	0.0013	0.0389	0.0262	0.0332	0.0736	0.0197	0.099	0.0024
13	rs308559	62771818	1.08	0.0664216607683517	0.95	0.15120882267165	0.269451229269325	0.233024680425355	0.0155	0.02	0.0106	0.0014	0.1696	0.0056	0.0018	0.0536	0.0014	0.1116	0.1497	0.0188	0.0033	0.1139	0.0171	0.0017	0.0017	0.0052	0.0013	0.0389	0.0262	0.0332	0.0736	0.0197	0.099	0.0024
13	rs9598428	62771851	1.08	0.0664216607683517	0.95	0.15120882267165	0.269451229269325	0.233244511818629	0.0155	0.02	0.0106	0.0014	0.1696	0.0056	0.0018	0.0536	0.0014	0.1116	0.1497	0.0188	0.0033	0.1139	0.0171	0.0017	0.0017	0.0052	0.0013	0.0388	0.0262	0.0332	0.0736	0.0197	0.099	0.0024
13	rs118033807	62778714	1.08	0.0664216607683517	0.95	0.15120882267165	0.269727151983533	0.229735260309747	0.0155	0.02	0.0106	0.0014	0.1696	0.0056	0.0018	0.0536	0.0014	0.1116	0.1497	0.0188	0.0033	0.1139	0.0171	0.0017	0.0017	0.0052	0.0013	0.0388	0.0262	0.0332	0.0736	0.0198	0.099	0.0024
13	rs116984286	62789539	1.08	0.0664216607683517	0.95	0.15120882267165	0.286181412843187	0.219635172294957	0.0155	0.02	0.0106	0.0014	0.1695	0.0056	0.0018	0.0537	0.0014	0.1116	0.1498	0.0187	0.0033	0.1139	0.0171	0.0017	0.0017	0.0052	0.0013	0.0388	0.0262	0.0334	0.0736	0.0197	0.099	0.0024
13	rs308567	62791859	1.08	0.0664216607683517	0.95	0.15120882267165	0.276628182170538	0.217160279196102	0.0155	0.02	0.0106	0.0014	0.1695	0.0056	0.0018	0.0537	0.0014	0.1116	0.1498	0.0187	0.0033	0.1139	0.0171	0.0017	0.0017	0.0052	0.0013	0.0388	0.0262	0.0334	0.0737	0.0197	0.099	0.0023
13	rs75855602	62794875	1.08	0.0664216607683517	0.95	0.15120882267165	0.27690804543134	0.218450379223358	0.0155	0.02	0.0106	0.0014	0.1695	0.0056	0.0018	0.0537	0.0014	0.1116	0.1498	0.0187	0.0033	0.1139	0.0171	0.0017	0.0017	0.0052	0.0013	0.0388	0.0262	0.0334	0.0737	0.0197	0.099	0.0023
13	rs7324687	62795487	1.08	0.0664216607683517	0.95	0.15120882267165	0.28267879222892	0.229844663708658	0.0155	0.02	0.0105	0.0014	0.1695	0.0056	0.0018	0.0537	0.0014	0.1116	0.1498	0.0187	0.0033	0.114	0.0171	0.0017	0.0017	0.0052	0.0013	0.0388	0.0262	0.0334	0.0737	0.0197	0.0989	0.0023
13	rs9539463	62799140	1.08	0.0664216607683517	0.95	0.15120882267165	0.28889512488822	0.229954083976979	0.0155	0.02	0.0105	0.0014	0.1694	0.0056	0.0018	0.0537	0.0014	0.1116	0.1499	0.0187	0.0034	0.114	0.0171	0.0017	0.0017	0.0052	0.0013	0.0388	0.0262	0.0334	0.0737	0.0196	0.0989	0.0023
13	rs11620128	62806448	1.08	0.0664216607683517	0.95	0.15120882267165	0.34860045921501	0.216087116348396	0.0153	0.02	0.0105	0.0014	0.1692	0.0057	0.0018	0.0536	0.0014	0.1116	0.1502	0.0187	0.0034	0.1139	0.0171	0.0018	0.0017	0.0055	0.0013	0.0387	0.026	0.0333	0.074	0.0194	0.0987	0.0024
13	rs34785368	62810930	1.08	0.0664216607683517	0.95	0.15120882267165	0.34923291489372	0.21448065770206	0.0153	0.02	0.0105	0.0014	0.1692	0.0057	0.0018	0.0536	0.0014	0.1116	0.1502	0.0187	0.0034	0.1139	0.0171	0.0018	0.0017	0.0055	0.0013	0.0387	0.026	0.0333	0.074	0.0194	0.0987	0.0024
13	rs9598430	62822192	1.08	0.0664216607683517	0.95	0.15120882267165	0.350975218602373	0.214801633322173	0.0153	0.02	0.0105	0.0014	0.1693	0.0057	0.0018	0.0536	0.0014	0.1116	0.1502	0.0187	0.0034	0.1139	0.0171	0.0018	0.0017	0.0055	0.0013	0.0387	0.026	0.0333	0.074	0.0194	0.0987	0.0024
13	rs1927709	62829945	1.08	0.0664216607683517	0.95	0.15120882267165	0.391100964048278	0.228860641011915	0.0153	0.02	0.0105	0.0014	0.1693	0.0057	0.0018	0.0536	0.0015	0.1117	0.1504	0.0186	0.0035	0.1138	0.0171	0.0018	0.0018	0.0056	0.0014	0.0387	0.026	0.0333	0.0739	0.0194	0.0986	0.0025
13	rs75652664	62831748	1.08	0.0664216607683517	0.95	0.15120882267165	0.388590998135924	0.231049213389563	0.0153	0.02	0.0105	0.0014	0.1693	0.0056	0.0018	0.0536	0.0015	0.1117	0.1504	0.0186	0.0035	0.1138	0.0171	0.0018	0.0017	0.0056	0.0014	0.0387	0.026	0.0333	0.0739	0.0194	0.0986	0.0025
13	rs7993589	62832572	1.08	0.0664216607683517	0.95	0.15120882267165	0.389036617314549	0.232914789816243	0.0153	0.02	0.0106	0.0014	0.1693	0.0056	0.0018	0.0536	0.0015	0.1117	0.1504	0.0186	0.0035	0.1138	0.0171	0.0018	0.0017	0.0056	0.0014	0.0387	0.0259	0.0333	0.0739	0.0193	0.0986	0.0025
13	rs116882617	62833319	1.08	0.0664216607683517	0.95	0.15120882267165	0.388869479859409	0.231926527841757	0.0153	0.02	0.0106	0.0014	0.1693	0.0056	0.0018	0.0536	0.0015	0.1117	0.1504	0.0186	0.0035	0.1138	0.0171	0.0018	0.0017	0.0056	0.0014	0.0387	0.0259	0.0333	0.0739	0.0193	0.0986	0.0025
13	rs3128059	62842581	1.08	0.0664216607683517	0.95	0.15120882267165	0.386089204201435	0.235667061808882	0.0153	0.02	0.0106	0.0014	0.1694	0.0056	0.0018	0.0536	0.0015	0.1117	0.1504	0.0186	0.0035	0.1139	0.017	0.0017	0.0017	0.0056	0.0014	0.0387	0.0259	0.0332	0.0738	0.0193	0.0986	0.0025
13	rs117210288	62848300	1.08	0.0664216607683517	0.95	0.15120882267165	0.379512799671369	0.215658341327121	0.0153	0.02	0.0106	0.0014	0.1694	0.0056	0.0018	0.0536	0.0014	0.1116	0.1504	0.0186	0.0035	0.1139	0.017	0.0017	0.0017	0.0056	0.0014	0.0387	0.0259	0.0332	0.0738	0.0193	0.0986	0.0025
13	rs117714057	62851261	1.08	0.0664216607683517	0.95	0.15120882267165	0.380228441227639	0.21309159484377	0.0153	0.02	0.0106	0.0014	0.1694	0.0056	0.0018	0.0536	0.0014	0.1116	0.1504	0.0186	0.0035	0.1139	0.017	0.0017	0.0017	0.0056	0.0014	0.0387	0.0259	0.0332	0.0738	0.0193	0.0986	0.0025
13	rs17293478	62863507	1.08	0.0664216607683517	0.95	0.15120882267165	0.383706245223454	0.223744197961251	0.0153	0.02	0.0106	0.0014	0.1695	0.0056	0.0018	0.0536	0.0014	0.1116	0.1504	0.0186	0.0035	0.1139	0.017	0.0017	0.0017	0.0056	0.0014	0.0387	0.0259	0.0332	0.0738	0.0193	0.0987	0.0025
13	rs1328334	62869973	1.08	0.0664216607683517	0.95	0.15120882267165	0.419015774005494	0.267414200360068	0.0148	0.0197	0.0105	0.0015	0.1694	0.0056	0.0018	0.0541	0.0015	0.1109	0.151	0.0187	0.0035	0.1144	0.0171	0.0018	0.0018	0.0057	0.0016	0.0388	0.0259	0.0333	0.0738	0.0187	0.0983	0.0027
13	rs116970498	62870901	1.08	0.0664216607683517	0.94	0.173887076546345	0.449564566356677	0.279667907373539	0.0147	0.0196	0.0105	0.0016	0.1694	0.0056	0.0018	0.0542	0.0015	0.1105	0.1512	0.0188	0.0036	0.1145	0.0171	0.0018	0.0018	0.0057	0.0016	0.0388	0.0259	0.0333	0.0738	0.0185	0.0981	0.0028
13	rs17228044	62870948	1.08	0.0664216607683517	0.94	0.173887076546345	0.458711953083365	0.289144455305643	0.0147	0.0196	0.0105	0.0016	0.1694	0.0056	0.0019	0.0542	0.0015	0.1105	0.1512	0.0188	0.0036	0.1145	0.0171	0.0018	0.0018	0.0057	0.0016	0.0388	0.0259	0.0333	0.0738	0.0185	0.0981	0.0028
13	rs309097	62882752	1.08	0.0664216607683517	0.94	0.173887076546345	0.482655495264259	0.277459056015846	0.0148	0.0194	0.0106	0.0016	0.1694	0.0055	0.0019	0.0544	0.0015	0.1102	0.1515	0.0191	0.0036	0.1147	0.0172	0.0018	0.0018	0.0056	0.0017	0.0389	0.0259	0.0333	0.074	0.0182	0.0974	0.003
13	rs9317237	62885877	1.08	0.0664216607683517	0.94	0.173887076546345	0.538100576212746	0.282699237565896	0.0148	0.0194	0.0106	0.0016	0.1692	0.0055	0.0019	0.0544	0.0015	0.11	0.1516	0.0191	0.0036	0.1148	0.0173	0.0018	0.0018	0.0056	0.0017	0.0389	0.0259	0.0334	0.0741	0.0182	0.0972	0.0031
13	rs73188299	62892368	1.08	0.0664216607683517	0.94	0.173887076546345	0.564922061871724	0.281648798188484	0.0147	0.0193	0.0106	0.0017	0.1691	0.0055	0.0019	0.0543	0.0015	0.1099	0.1515	0.0191	0.0036	0.1147	0.0173	0.0018	0.0018	0.0057	0.0017	0.0389	0.0259	0.0334	0.075	0.0181	0.097	0.0031
13	rs440657	62892728	1.08	0.0664216607683517	0.93	0.198940398764014	0.564654822983941	0.27236458532069	0.0147	0.0193	0.0106	0.0016	0.1691	0.0055	0.0019	0.0544	0.0015	0.1099	0.1516	0.0191	0.0036	0.1148	0.0173	0.0018	0.0018	0.0057	0.0017	0.0389	0.0259	0.0334	0.075	0.018	0.097	0.0031
13	rs75171855	62896289	1.08	0.0664216607683517	0.92	0.226487429171296	0.555869196333793	0.254314910087115	0.0147	0.0193	0.0106	0.0016	0.1691	0.0055	0.0019	0.0544	0.0015	0.1099	0.1516	0.0191	0.0036	0.1148	0.0172	0.0018	0.0018	0.0057	0.0017	0.0389	0.0259	0.0334	0.0749	0.018	0.097	0.0031
13	rs73500062	62906027	1.08	0.0664216607683517	0.92	0.226487429171296	0.537578255882561	0.230610959567407	0.0147	0.0192	0.0106	0.0017	0.169	0.0056	0.0019	0.0543	0.0015	0.1099	0.1517	0.0192	0.0036	0.1151	0.0173	0.0018	0.0018	0.0057	0.0017	0.0389	0.0258	0.0333	0.075	0.0181	0.0965	0.003
13	rs365277	62910608	1.08	0.0664216607683517	0.92	0.226487429171296	0.552558200328949	0.224612420923596	0.0146	0.0191	0.0106	0.0017	0.169	0.0056	0.0019	0.0542	0.0015	0.1099	0.1517	0.0193	0.0037	0.1154	0.0173	0.0019	0.0018	0.0057	0.0017	0.0389	0.0258	0.0333	0.075	0.0181	0.0962	0.003
13	rs17229736	62912481	1.08	0.0664216607683517	0.92	0.226487429171296	0.523308721016842	0.204083351998169	0.0147	0.0191	0.0106	0.0017	0.1691	0.0057	0.0019	0.0542	0.0015	0.1097	0.1519	0.0193	0.0037	0.1156	0.0172	0.0019	0.0018	0.0056	0.0017	0.0388	0.0257	0.0333	0.0749	0.0181	0.0959	0.003
13	rs117799975	62920389	1.08	0.0664216607683517	0.92	0.226487429171296	0.44926520120409	0.193860061239664	0.0151	0.0189	0.0107	0.0019	0.1702	0.0059	0.0019	0.0532	0.0015	0.1104	0.1544	0.0198	0.004	0.1167	0.0171	0.0019	0.0019	0.0053	0.0016	0.0387	0.0252	0.0335	0.0737	0.0185	0.0918	0.0029
13	rs75318567	62925928	1.08	0.0664216607683517	0.92	0.226487429171296	0.426276037510967	0.153192312773766	0.0152	0.0188	0.0108	0.002	0.1706	0.006	0.0019	0.053	0.0015	0.1107	0.155	0.02	0.0042	0.1169	0.017	0.0019	0.0019	0.0051	0.0016	0.0386	0.0252	0.0335	0.0733	0.0186	0.0905	0.0029
13	rs17061262	62926036	1.08	0.0664216607683517	0.92	0.226487429171296	0.425168481013707	0.156347993447435	0.0152	0.0188	0.0108	0.002	0.1706	0.006	0.0019	0.053	0.0015	0.1107	0.155	0.02	0.0042	0.1169	0.017	0.0019	0.0019	0.0051	0.0016	0.0387	0.0252	0.0335	0.0733	0.0186	0.0905	0.0029
13	rs184288	62927507	1.08	0.0664216607683517	0.92	0.226487429171296	0.437843829896194	0.167325355761011	0.0151	0.0188	0.0108	0.0021	0.1708	0.006	0.0019	0.0529	0.0014	0.1109	0.1553	0.02	0.0042	0.1171	0.017	0.0019	0.0019	0.0051	0.0016	0.0387	0.0252	0.0335	0.0731	0.0187	0.0902	0.0028
13	rs9598441	62935904	1.08	0.0664216607683517	0.92	0.226487429171296	0.437843829896194	0.15778995744588	0.0151	0.0187	0.0107	0.0021	0.1708	0.0061	0.0019	0.0526	0.0014	0.1109	0.1556	0.0201	0.0043	0.1172	0.017	0.0019	0.002	0.0051	0.0016	0.0387	0.0252	0.0334	0.0728	0.0188	0.0904	0.0027
13	rs117089347	62936505	1.08	0.0664216607683517	0.91	0.256642068151906	0.436131335849252	0.154719472733472	0.0151	0.0187	0.0107	0.0021	0.1708	0.0061	0.0019	0.0526	0.0014	0.1109	0.1556	0.0201	0.0043	0.1172	0.017	0.0019	0.002	0.0051	0.0016	0.0387	0.0252	0.0334	0.0728	0.0188	0.0904	0.0027
13	rs17296682	62941531	1.08	0.0664216607683517	0.91	0.256642068151906	0.415322559854079	0.162241167983665	0.0151	0.0187	0.0107	0.0021	0.1709	0.0061	0.0019	0.0526	0.0013	0.1109	0.1557	0.0201	0.0043	0.1172	0.017	0.0019	0.002	0.0051	0.0016	0.0386	0.0252	0.0333	0.0727	0.0188	0.0904	0.0026
13	rs1161841	62944041	1.08	0.0664216607683517	0.91	0.256642068151906	0.414229277269504	0.160300473335357	0.0151	0.0187	0.0106	0.0021	0.1709	0.0061	0.0018	0.0526	0.0013	0.1109	0.1557	0.0201	0.0043	0.1172	0.017	0.0019	0.002	0.0051	0.0016	0.0386	0.0252	0.0333	0.0727	0.0188	0.0904	0.0026
13	rs71439932	62961147	1.08	0.0664216607683517	0.91	0.256642068151906	0.463623382340429	0.145544887728679	0.0151	0.0186	0.0107	0.0021	0.1705	0.0061	0.0019	0.0522	0.0012	0.1113	0.1561	0.0203	0.0044	0.1174	0.017	0.002	0.002	0.0051	0.0016	0.0386	0.0251	0.0332	0.0725	0.0191	0.0902	0.0026
13	rs117032951	62980605	1.08	0.0664216607683517	0.91	0.256642068151906	0.479869702217542	0.14817249413562	0.0151	0.0185	0.0108	0.0021	0.1705	0.0061	0.0019	0.0522	0.0011	0.1114	0.1562	0.0203	0.0044	0.1174	0.0171	0.002	0.0021	0.0051	0.0015	0.0385	0.0251	0.0331	0.0725	0.0192	0.0902	0.0026
13	rs17061353	62985473	1.08	0.0664216607683517	0.91	0.256642068151906	0.482655495264259	0.148737755876929	0.0151	0.0185	0.0108	0.0021	0.1705	0.0061	0.0019	0.0522	0.0011	0.1114	0.1562	0.0203	0.0044	0.1174	0.0171	0.002	0.0021	0.0051	0.0015	0.0385	0.0251	0.0331	0.0725	0.0192	0.0902	0.0026
13	rs117733892	63021148	1.08	0.0664216607683517	0.91	0.256642068151906	0.499848988391654	0.126303135951984	0.015	0.0185	0.0108	0.0021	0.1709	0.0061	0.0019	0.0521	0.0012	0.111	0.1561	0.0203	0.0044	0.1178	0.017	0.002	0.0021	0.0052	0.0015	0.0386	0.025	0.0331	0.0723	0.0193	0.09	0.0026
13	rs9598458	63035114	1.08	0.0664216607683517	0.9	0.289513196358555	0.505792443066756	0.120232232063049	0.015	0.0185	0.0108	0.0021	0.1709	0.0061	0.0019	0.0521	0.0012	0.1109	0.1561	0.0203	0.0044	0.1179	0.017	0.002	0.0021	0.0052	0.0016	0.0386	0.025	0.0331	0.0722	0.0194	0.0899	0.0027
13	rs9528532	63051355	1.08	0.0664216607683517	0.9	0.289513196358555	0.508458917728722	0.111212169962147	0.0149	0.0185	0.0108	0.0021	0.171	0.0061	0.0019	0.0521	0.0011	0.1109	0.1564	0.0203	0.0044	0.1178	0.017	0.002	0.0021	0.0052	0.0016	0.0386	0.025	0.0331	0.0723	0.0194	0.0898	0.0026
13	rs80163715	63057547	1.08	0.0664216607683517	0.9	0.289513196358555	0.510940940647383	0.109188234883191	0.0148	0.0184	0.0108	0.0021	0.1708	0.0061	0.0019	0.0521	0.0011	0.1109	0.1565	0.0204	0.0043	0.1177	0.0169	0.002	0.0021	0.0052	0.0016	0.0386	0.0251	0.0331	0.0724	0.0194	0.0897	0.0026
13	rs118160703	63075856	1.08	0.0664216607683517	0.9	0.289513196358555	0.566861313427276	0.114531273468107	0.0149	0.0185	0.0109	0.0021	0.171	0.0062	0.0019	0.0516	0.0011	0.1108	0.1566	0.0204	0.0044	0.1176	0.0169	0.0021	0.002	0.0052	0.0016	0.0386	0.0251	0.0331	0.0725	0.0194	0.0896	0.0027
13	rs430603	63076707	1.08	0.0664216607683517	0.9	0.289513196358555	0.567731642198146	0.114616867058012	0.0149	0.0185	0.0109	0.0021	0.171	0.0062	0.0019	0.0516	0.0011	0.1108	0.1566	0.0204	0.0044	0.1176	0.0169	0.0021	0.002	0.0052	0.0016	0.0386	0.0251	0.0331	0.0726	0.0194	0.0896	0.0027
13	rs118148141	63090302	1.08	0.0664216607683517	0.91	0.256642068151906	0.573706800130366	0.110198422038498	0.0148	0.0185	0.0109	0.0021	0.1709	0.0062	0.0019	0.0516	0.0011	0.1107	0.1569	0.0204	0.0044	0.1176	0.0169	0.0021	0.0021	0.0052	0.0016	0.0385	0.0251	0.0331	0.0725	0.0194	0.0895	0.0027
13	rs9539509	63095747	1.08	0.0664216607683517	0.91	0.256642068151906	0.575255689377137	0.109440447081731	0.0148	0.0185	0.0109	0.0021	0.1709	0.0062	0.0019	0.0516	0.0011	0.1106	0.1569	0.0204	0.0044	0.1177	0.0169	0.0021	0.0021	0.0052	0.0016	0.0385	0.0251	0.0331	0.0725	0.0194	0.0895	0.0027
13	rs73190283	63107278	1.08	0.0664216607683517	0.91	0.256642068151906	0.571286363737974	0.0947108498544757	0.0148	0.0185	0.0109	0.0021	0.1708	0.0063	0.0019	0.0516	0.0011	0.1106	0.1569	0.0204	0.0044	0.1176	0.0169	0.0021	0.0021	0.0052	0.0016	0.0386	0.0251	0.0331	0.0725	0.0194	0.0894	0.0026
13	rs1499494	63149409	1.08	0.0664216607683517	0.91	0.256642068151906	0.604983781696802	0.103696486231095	0.0148	0.0185	0.011	0.0022	0.1706	0.0064	0.0019	0.0512	0.0011	0.1105	0.157	0.0205	0.0044	0.1177	0.017	0.0022	0.0021	0.0053	0.0017	0.039	0.025	0.033	0.0725	0.0193	0.0891	0.0026
13	rs78597252	63152741	1.08	0.0664216607683517	0.9	0.289513196358555	0.593378362187112	0.0939963386278548	0.0148	0.0185	0.011	0.0022	0.1706	0.0064	0.0019	0.0512	0.0011	0.1104	0.157	0.0205	0.0044	0.1177	0.017	0.0022	0.0021	0.0053	0.0017	0.0391	0.025	0.033	0.0724	0.0193	0.0891	0.0026
13	rs9805645	63161828	1.09	0.0564630724803212	0.9	0.289513196358555	0.645667986850909	0.107429017812286	0.0146	0.0185	0.0111	0.0021	0.1701	0.0064	0.0018	0.0516	0.0011	0.1098	0.158	0.0207	0.0045	0.1186	0.0169	0.0022	0.0021	0.0052	0.0018	0.0393	0.0248	0.0327	0.0726	0.0191	0.0883	0.0026
13	rs12873881	63187305	1.09	0.0564630724803212	0.91	0.256642068151906	0.681422994224335	0.0979121601905018	0.0146	0.0185	0.011	0.0021	0.17	0.0065	0.0018	0.0517	0.0011	0.1097	0.1582	0.0208	0.0045	0.1187	0.0169	0.0023	0.0021	0.0052	0.0018	0.0394	0.0248	0.0326	0.0727	0.019	0.0881	0.0026
13	rs2809642	63195630	1.09	0.0564630724803212	0.91	0.256642068151906	0.698041580704141	0.0987998293315967	0.0146	0.0185	0.0109	0.0021	0.17	0.0065	0.0017	0.0517	0.0012	0.1097	0.1582	0.0207	0.0045	0.1188	0.0169	0.0023	0.0021	0.0052	0.0018	0.0396	0.0245	0.0325	0.0728	0.019	0.088	0.0026
13	rs61056895	63197103	1.09	0.0564630724803212	0.91	0.256642068151906	0.69958802327854	0.0987998293315967	0.0146	0.0185	0.0109	0.0021	0.17	0.0065	0.0017	0.0517	0.0012	0.1097	0.1583	0.0208	0.0045	0.1188	0.0169	0.0023	0.0021	0.0052	0.0018	0.0396	0.0245	0.0325	0.0728	0.019	0.088	0.0027
13	rs117306747	63216169	1.09	0.0564630724803212	0.91	0.256642068151906	0.717742311783167	0.0975901499978567	0.0148	0.0186	0.0111	0.002	0.1692	0.0063	0.0016	0.0519	0.0012	0.1085	0.1585	0.0207	0.0045	0.1192	0.017	0.0023	0.002	0.0051	0.0019	0.0414	0.0244	0.0321	0.0737	0.0191	0.0868	0.0026
13	rs61950818	63216679	1.09	0.0564630724803212	0.91	0.256642068151906	0.74721666406333	0.0984766776535603	0.0148	0.0186	0.0111	0.002	0.1691	0.0063	0.0016	0.0518	0.0012	0.1085	0.1584	0.0208	0.0045	0.1192	0.017	0.0023	0.002	0.0053	0.0019	0.0415	0.0244	0.0321	0.0738	0.0191	0.0867	0.0026
13	rs59557454	63216739	1.09	0.0564630724803212	0.91	0.256642068151906	0.716773834363799	0.0950290950788296	0.0148	0.0186	0.0111	0.002	0.1691	0.0063	0.0016	0.0518	0.0012	0.1084	0.1584	0.0207	0.0045	0.119	0.017	0.0023	0.002	0.0053	0.0019	0.0414	0.0243	0.0321	0.0738	0.019	0.087	0.0026
13	rs79356229	63223607	1.1	0.0477200328108175	0.91	0.256642068151906	0.583164930810919	0.0858200580892257	0.0148	0.0186	0.011	0.0018	0.1697	0.0061	0.0014	0.0522	0.0012	0.1079	0.1582	0.0208	0.0046	0.1194	0.017	0.0022	0.0019	0.0051	0.0019	0.0417	0.0241	0.0319	0.0744	0.0191	0.0871	0.0022
13	rs1499487	63227755	1.1	0.0477200328108175	0.91	0.256642068151906	0.573976032258904	0.0849046189092807	0.0148	0.0186	0.011	0.0017	0.1697	0.0061	0.0014	0.0523	0.0012	0.1078	0.1581	0.0208	0.0046	0.1194	0.0169	0.0022	0.0019	0.0051	0.0019	0.0418	0.0241	0.0319	0.0745	0.0192	0.0872	0.0021
13	rs111361761	63229877	1.1	0.0477200328108175	0.91	0.256642068151906	0.571958228047835	0.0859730143927169	0.0148	0.0186	0.0109	0.0017	0.1697	0.0061	0.0014	0.0523	0.0012	0.1077	0.1581	0.0208	0.0046	0.1194	0.0169	0.0022	0.0019	0.0051	0.0019	0.0418	0.0241	0.032	0.0745	0.0192	0.0872	0.0021
13	rs73192380	63234413	1.1	0.0477200328108175	0.91	0.256642068151906	0.556200807151774	0.0882804301880611	0.0148	0.0187	0.0109	0.0017	0.1698	0.0061	0.0014	0.0522	0.0012	0.1076	0.1583	0.0208	0.0046	0.1194	0.0169	0.0022	0.0019	0.0051	0.0019	0.0418	0.024	0.0319	0.0747	0.0191	0.0873	0.002
13	rs2649153	63237116	1.1	0.0477200328108175	0.91	0.256642068151906	0.562985921422686	0.0892878838085201	0.0148	0.0187	0.011	0.0017	0.1699	0.006	0.0014	0.0522	0.0012	0.1075	0.1584	0.0208	0.0046	0.1193	0.0169	0.0022	0.0019	0.0051	0.0019	0.0418	0.024	0.0319	0.0748	0.0191	0.0874	0.002
13	rs12429736	63240239	1.1	0.0477200328108175	0.91	0.256642068151906	0.580455261459969	0.0988806819688679	0.0148	0.0188	0.0108	0.0017	0.1705	0.006	0.0013	0.0523	0.0012	0.1075	0.1583	0.0208	0.0047	0.1193	0.017	0.0022	0.0019	0.0052	0.0019	0.0418	0.0241	0.0319	0.0746	0.0188	0.0874	0.002
13	rs2649157	63240730	1.1	0.0477200328108175	0.91	0.256642068151906	0.573706800130366	0.0984766776535603	0.0148	0.0188	0.0108	0.0017	0.1705	0.006	0.0014	0.0523	0.0012	0.1075	0.1583	0.0208	0.0047	0.1192	0.017	0.0022	0.0019	0.0051	0.0019	0.0418	0.024	0.0319	0.0745	0.0188	0.0874	0.002
13	rs11842438	63242341	1.1	0.0477200328108175	0.91	0.256642068151906	0.572495984914933	0.0984766776535603	0.0148	0.0188	0.0107	0.0017	0.1708	0.006	0.0014	0.0523	0.0012	0.1075	0.1583	0.0209	0.0047	0.1191	0.017	0.0022	0.0018	0.0052	0.0019	0.0419	0.024	0.0319	0.0745	0.0187	0.0873	0.0019
13	rs75140026	63254439	1.1	0.0477200328108175	0.91	0.256642068151906	0.538427148275615	0.100665969971369	0.0147	0.0188	0.0107	0.0016	0.1707	0.0059	0.0013	0.0524	0.0012	0.1073	0.1586	0.021	0.0047	0.1192	0.0169	0.0022	0.0017	0.0051	0.0019	0.0418	0.024	0.032	0.0746	0.0187	0.0872	0.002
13	rs9539549	63254953	1.1	0.0477200328108175	0.91	0.256642068151906	0.543665036415718	0.100828886621474	0.0147	0.0188	0.0107	0.0016	0.1707	0.0059	0.0013	0.0524	0.0012	0.1073	0.1586	0.021	0.0047	0.1192	0.0169	0.0022	0.0017	0.0051	0.0019	0.0418	0.024	0.032	0.0746	0.0187	0.0872	0.002
13	rs9528553	63257652	1.1	0.0477200328108175	0.91	0.256642068151906	0.537447713300455	0.102956120694023	0.0147	0.0188	0.0107	0.0016	0.1706	0.0059	0.0013	0.0524	0.0012	0.1072	0.1585	0.021	0.0047	0.1192	0.017	0.0022	0.0017	0.0051	0.0019	0.0417	0.024	0.0319	0.0748	0.0187	0.0873	0.002
13	rs7335114	63264826	1.11	0.0400902197142525	0.91	0.256642068151906	0.429665846186322	0.113762026395592	0.0147	0.0191	0.0107	0.0016	0.1702	0.0053	0.0014	0.0525	0.0011	0.1068	0.1589	0.0208	0.0047	0.1198	0.0169	0.0021	0.0017	0.0051	0.0019	0.0418	0.0242	0.0318	0.0748	0.0186	0.0877	0.002
13	rs75377418	63265318	1.11	0.0400902197142525	0.91	0.256642068151906	0.419536439447235	0.122331128548904	0.0147	0.0192	0.0108	0.0016	0.1701	0.0052	0.0014	0.0525	0.0011	0.1066	0.159	0.0207	0.0047	0.1199	0.0169	0.0021	0.0017	0.0051	0.002	0.0418	0.0242	0.0316	0.0748	0.0185	0.088	0.002
13	rs78888972	63274498	1.11	0.0400902197142525	0.91	0.256642068151906	0.359432566356448	0.171471809883169	0.0145	0.0199	0.0107	0.0017	0.1695	0.0045	0.0015	0.0526	9e-04	0.1058	0.1596	0.0202	0.0048	0.1214	0.017	0.0019	0.0018	0.0053	0.0017	0.0417	0.0243	0.0313	0.0746	0.0182	0.0886	0.0022
13	rs117054602	63277307	1.11	0.0400902197142525	0.91	0.256642068151906	0.359432566356448	0.171670142682555	0.0145	0.0199	0.0107	0.0017	0.1695	0.0045	0.0015	0.0526	9e-04	0.1058	0.1596	0.0202	0.0048	0.1214	0.017	0.0019	0.0018	0.0053	0.0017	0.0417	0.0243	0.0313	0.0746	0.0182	0.0887	0.0022
13	rs4438184	63290333	1.11	0.0400902197142525	0.91	0.256642068151906	0.359807281854677	0.170085720381327	0.0145	0.0199	0.0107	0.0017	0.1695	0.0045	0.0015	0.0526	9e-04	0.1058	0.1596	0.0202	0.0048	0.1214	0.017	0.0019	0.0018	0.0053	0.0017	0.0417	0.0243	0.0313	0.0746	0.0182	0.0886	0.0022
13	rs73493441	63295742	1.11	0.0400902197142525	0.91	0.256642068151906	0.360021494972343	0.163312060790751	0.0145	0.0199	0.0107	0.0017	0.1695	0.0044	0.0015	0.0527	9e-04	0.1058	0.1596	0.0202	0.0048	0.1214	0.017	0.0019	0.0018	0.0053	0.0017	0.0417	0.0243	0.0313	0.0746	0.0182	0.0887	0.0022
13	rs7330258	63296087	1.11	0.0400902197142525	0.91	0.256642068151906	0.358630279535221	0.162922357765626	0.0145	0.0199	0.0107	0.0017	0.1695	0.0044	0.0015	0.0527	9e-04	0.1058	0.1596	0.0202	0.0048	0.1214	0.017	0.0019	0.0018	0.0053	0.0017	0.0417	0.0243	0.0313	0.0746	0.0182	0.0887	0.0022
13	rs79951554	63296473	1.11	0.0400902197142525	0.91	0.256642068151906	0.358256194074157	0.162727629385313	0.0145	0.0199	0.0107	0.0017	0.1695	0.0044	0.0015	0.0527	9e-04	0.1058	0.1596	0.0202	0.0048	0.1214	0.017	0.0019	0.0018	0.0053	0.0017	0.0417	0.0243	0.0313	0.0746	0.0182	0.0887	0.0022
13	rs76853982	63297079	1.11	0.0400902197142525	0.91	0.256642068151906	0.357188483585621	0.162435690875087	0.0144	0.0199	0.0107	0.0017	0.1695	0.0044	0.0015	0.0526	9e-04	0.1058	0.1596	0.0202	0.0048	0.1214	0.017	0.0019	0.0018	0.0053	0.0017	0.0417	0.0242	0.0314	0.0746	0.0182	0.0887	0.0022
13	rs4147053	63315894	1.11	0.0400902197142525	0.91	0.256642068151906	0.362919773323834	0.170283492808381	0.0144	0.02	0.0108	0.0017	0.1698	0.0044	0.0014	0.0526	9e-04	0.1057	0.1595	0.0201	0.0049	0.1214	0.017	0.0019	0.0018	0.0053	0.0017	0.0417	0.0243	0.0314	0.0745	0.0181	0.0888	0.0022
13	rs73495409	63329070	1.12	0.033473375534751	0.91	0.256642068151906	0.317986765658352	0.171174460519214	0.0145	0.0201	0.0108	0.0017	0.17	0.0043	0.0014	0.0526	9e-04	0.1054	0.1597	0.02	0.0048	0.1216	0.017	0.0019	0.0018	0.0051	0.0017	0.0417	0.0241	0.0315	0.0744	0.0181	0.089	0.0021
13	rs79544753	63330215	1.12	0.033473375534751	0.91	0.256642068151906	0.308026625314453	0.17196779159252	0.0145	0.0201	0.0108	0.0017	0.17	0.0043	0.0015	0.0527	9e-04	0.1053	0.1597	0.02	0.0048	0.1217	0.017	0.0019	0.0018	0.0051	0.0017	0.0417	0.0241	0.0315	0.0743	0.0181	0.089	0.0021
13	rs117453562	63352441	1.12	0.033473375534751	0.91	0.256642068151906	0.247566011132815	0.20135387931566	0.0145	0.0201	0.0108	0.0017	0.1702	0.004	0.0015	0.0529	8e-04	0.105	0.1598	0.0198	0.0046	0.1223	0.017	0.002	0.0018	0.0051	0.0016	0.0419	0.024	0.0317	0.0741	0.018	0.0891	0.0019
13	rs9570731	63352571	1.12	0.033473375534751	0.91	0.256642068151906	0.246250905481147	0.187586756472022	0.0146	0.0201	0.0108	0.0017	0.1702	0.004	0.0015	0.0529	8e-04	0.105	0.1598	0.0198	0.0046	0.1223	0.017	0.002	0.0018	0.0051	0.0016	0.0419	0.024	0.0317	0.0741	0.018	0.0891	0.0019
13	rs116980512	63357363	1.12	0.033473375534751	0.91	0.256642068151906	0.245157921894184	0.192001641399464	0.0146	0.0201	0.0109	0.0017	0.1702	0.004	0.0015	0.0529	8e-04	0.1049	0.1599	0.0197	0.0046	0.1224	0.0171	0.002	0.0018	0.0051	0.0016	0.0419	0.024	0.0317	0.0741	0.0179	0.0892	0.0019
13	rs79675925	63365514	1.12	0.033473375534751	0.91	0.256642068151906	0.240380543327388	0.195309681052254	0.0146	0.0202	0.0109	0.0017	0.1702	0.0038	0.0016	0.0527	8e-04	0.1046	0.1599	0.0197	0.0046	0.1226	0.0171	0.002	0.0018	0.0051	0.0015	0.042	0.0239	0.0317	0.074	0.0179	0.0895	0.0019
13	rs9570736	63369166	1.12	0.033473375534751	0.92	0.226487429171296	0.240683016055812	0.193136622072349	0.0146	0.0202	0.0109	0.0017	0.1702	0.0038	0.0016	0.0527	8e-04	0.1046	0.1599	0.0197	0.0046	0.1226	0.0171	0.002	0.0018	0.0051	0.0015	0.042	0.0239	0.0317	0.074	0.0179	0.0895	0.0019
13	rs74343128	63371777	1.12	0.033473375534751	0.92	0.226487429171296	0.243762801394318	0.198324034213536	0.0146	0.0203	0.0109	0.0017	0.1701	0.0038	0.0016	0.0527	8e-04	0.1046	0.1599	0.0197	0.0046	0.1226	0.0171	0.002	0.0018	0.0051	0.0016	0.042	0.0239	0.0317	0.074	0.0179	0.0895	0.0019
13	rs7985497	63380679	1.12	0.033473375534751	0.92	0.226487429171296	0.224566795086017	0.192517260682641	0.0146	0.0203	0.0111	0.0018	0.1701	0.0037	0.0016	0.0529	7e-04	0.1044	0.1599	0.0198	0.0045	0.123	0.0171	0.002	0.0018	0.0051	0.0015	0.0419	0.0238	0.0315	0.0739	0.0179	0.0894	0.0018
13	rs112429987	63384626	1.12	0.033473375534751	0.92	0.226487429171296	0.219688410664473	0.200098280091816	0.0146	0.0203	0.0111	0.0018	0.1701	0.0037	0.0016	0.0529	7e-04	0.1044	0.1599	0.0198	0.0045	0.1231	0.0171	0.002	0.0018	0.0051	0.0015	0.042	0.0238	0.0315	0.0738	0.0179	0.0895	0.0018
13	rs77601455	63386842	1.12	0.033473375534751	0.92	0.226487429171296	0.219236696286989	0.200830392877578	0.0146	0.0203	0.0111	0.0018	0.1701	0.0037	0.0016	0.0529	7e-04	0.1044	0.1599	0.0198	0.0045	0.1231	0.0171	0.002	0.0018	0.0051	0.0015	0.042	0.0238	0.0314	0.0738	0.0179	0.0895	0.0018
13	rs117893078	63394227	1.12	0.033473375534751	0.92	0.226487429171296	0.215682384039708	0.196243503868553	0.0146	0.0203	0.0111	0.0018	0.1701	0.0037	0.0016	0.0529	7e-04	0.1043	0.1598	0.0198	0.0045	0.1231	0.0172	0.002	0.0018	0.0051	0.0015	0.042	0.0237	0.0314	0.0737	0.0179	0.0896	0.0018
13	rs77691260	63395064	1.12	0.033473375534751	0.92	0.226487429171296	0.214261675293035	0.195724527824818	0.0146	0.0203	0.0112	0.0018	0.17	0.0037	0.0016	0.0529	7e-04	0.1043	0.1598	0.0198	0.0045	0.1231	0.0172	0.002	0.0018	0.0051	0.0015	0.042	0.0237	0.0314	0.0737	0.0179	0.0896	0.0018
13	Affx-9600491	63401367	1.12	0.033473375534751	0.92	0.226487429171296	0.176372092844876	0.171868555336024	0.0146	0.0206	0.0115	0.0018	0.1695	0.0036	0.0016	0.053	7e-04	0.1039	0.1597	0.0199	0.0045	0.1234	0.0175	0.002	0.0019	0.0052	0.0015	0.042	0.0235	0.0311	0.0733	0.0179	0.0905	0.0018
13	rs73495497	63401921	1.12	0.033473375534751	0.92	0.226487429171296	0.213007736858843	0.161658093231535	0.0145	0.021	0.0117	0.0018	0.1694	0.0034	0.0015	0.0529	6e-04	0.1033	0.1601	0.0198	0.0045	0.1238	0.0175	0.0019	0.0018	0.0051	0.0014	0.0424	0.023	0.0311	0.0736	0.0178	0.0908	0.0017
13	rs17087725	63404629	1.12	0.033473375534751	0.92	0.226487429171296	0.231361662447475	0.181485307142046	0.0145	0.0213	0.0118	0.0017	0.1693	0.0032	0.0014	0.0528	5e-04	0.1025	0.1605	0.0198	0.0045	0.1242	0.0176	0.0019	0.0017	0.0051	0.0014	0.0427	0.0226	0.031	0.0739	0.0178	0.0909	0.0015
13	rs9570743	63405632	1.12	0.033473375534751	0.92	0.226487429171296	0.232038871879705	0.17695490567372	0.0145	0.0214	0.0118	0.0017	0.1693	0.0032	0.0014	0.0528	5e-04	0.1024	0.1605	0.0198	0.0045	0.1242	0.0176	0.0019	0.0017	0.0051	0.0014	0.0427	0.0226	0.031	0.074	0.0178	0.0909	0.0015
13	rs9598515	63407058	1.12	0.033473375534751	0.92	0.226487429171296	0.230938964204472	0.175753492053832	0.0145	0.0214	0.0118	0.0017	0.1692	0.0032	0.0014	0.0529	5e-04	0.1024	0.1606	0.0198	0.0045	0.1244	0.0176	0.0018	0.0017	0.0051	0.0014	0.0427	0.0226	0.0309	0.074	0.0178	0.0908	0.0015
13	rs117652808	63414547	1.12	0.033473375534751	0.92	0.226487429171296	0.2007350971112	0.173160180601383	0.0146	0.0215	0.0119	0.0017	0.1692	0.0032	0.0014	0.0528	5e-04	0.1022	0.1608	0.02	0.0045	0.1244	0.0177	0.0019	0.0018	0.005	0.0014	0.0426	0.0225	0.0308	0.074	0.018	0.0905	0.0015
13	rs17308165	63422846	1.12	0.033473375534751	0.92	0.226487429171296	0.191829343336587	0.170382409101083	0.0146	0.0215	0.0119	0.0017	0.1692	0.0032	0.0014	0.0528	5e-04	0.1022	0.1608	0.02	0.0045	0.1244	0.0176	0.0019	0.0018	0.0049	0.0014	0.0426	0.0225	0.0308	0.074	0.018	0.0905	0.0015
13	rs78151679	63427782	1.12	0.033473375534751	0.92	0.226487429171296	0.191791290818374	0.170382409101083	0.0146	0.0215	0.0119	0.0017	0.1692	0.0032	0.0014	0.0528	5e-04	0.1022	0.1608	0.02	0.0045	0.1244	0.0176	0.0019	0.0018	0.0049	0.0014	0.0426	0.0225	0.0308	0.074	0.018	0.0905	0.0015
13	rs9570749	63442473	1.12	0.033473375534751	0.92	0.226487429171296	0.185609075706952	0.168407900013418	0.0146	0.0215	0.0119	0.0017	0.1693	0.0032	0.0014	0.0528	5e-04	0.1022	0.1608	0.02	0.0045	0.1243	0.0177	0.0019	0.0018	0.0049	0.0014	0.0426	0.0225	0.0308	0.074	0.018	0.0904	0.0015
13	rs73188137	63444249	1.12	0.033473375534751	0.92	0.226487429171296	0.185646420345858	0.168802158004557	0.0146	0.0215	0.0119	0.0017	0.1693	0.0032	0.0014	0.0528	5e-04	0.1022	0.1608	0.02	0.0045	0.1243	0.0177	0.0019	0.0018	0.0049	0.0014	0.0426	0.0225	0.0308	0.074	0.018	0.0904	0.0015
13	rs1104637	63464989	1.12	0.033473375534751	0.92	0.226487429171296	0.185721122573864	0.16722706395609	0.0146	0.0215	0.0119	0.0017	0.1693	0.0032	0.0014	0.0528	5e-04	0.1022	0.1608	0.02	0.0045	0.1243	0.0177	0.0019	0.0018	0.0049	0.0014	0.0426	0.0225	0.0308	0.074	0.0181	0.0904	0.0015
13	rs17087773	63466710	1.12	0.033473375534751	0.92	0.226487429171296	0.187293857977912	0.167915531392717	0.0146	0.0216	0.012	0.0017	0.1697	0.0032	0.0014	0.0527	5e-04	0.102	0.1606	0.0201	0.0045	0.1243	0.0176	0.0019	0.0018	0.0049	0.0014	0.0426	0.0225	0.0307	0.0741	0.0181	0.0902	0.0015
13	rs116953583	63476088	1.12	0.033473375534751	0.92	0.226487429171296	0.186057496277526	0.170778274654062	0.0146	0.0217	0.012	0.0017	0.1697	0.0032	0.0014	0.0527	5e-04	0.1021	0.1606	0.0201	0.0045	0.1243	0.0176	0.0018	0.0018	0.0049	0.0014	0.0426	0.0224	0.0306	0.0741	0.0181	0.0902	0.0015
13	rs118067899	63482900	1.12	0.033473375534751	0.92	0.226487429171296	0.182007163434318	0.174156024337208	0.0146	0.0218	0.012	0.0016	0.1698	0.0032	0.0014	0.0527	6e-04	0.102	0.1605	0.0201	0.0046	0.1243	0.0177	0.0018	0.0018	0.005	0.0014	0.0426	0.0224	0.0305	0.074	0.0181	0.0901	0.0015
13	rs12100414	63488423	1.12	0.033473375534751	0.92	0.226487429171296	0.182044089343437	0.172364936005545	0.0146	0.0218	0.012	0.0016	0.1699	0.0032	0.0014	0.0527	6e-04	0.102	0.1604	0.0202	0.0046	0.1243	0.0177	0.0018	0.0018	0.005	0.0014	0.0426	0.0224	0.0305	0.074	0.0181	0.0901	0.0015
13	rs7338848	63492711	1.12	0.033473375534751	0.92	0.226487429171296	0.172588688764315	0.171570966297997	0.0147	0.0218	0.0121	0.0017	0.1699	0.0032	0.0015	0.0527	6e-04	0.1021	0.1603	0.0202	0.0046	0.1244	0.0177	0.0018	0.0018	0.005	0.0013	0.0426	0.0224	0.0305	0.0738	0.0181	0.0901	0.0015
13	rs73200902	63520176	1.12	0.033473375534751	0.92	0.226487429171296	0.156574260159494	0.153573595268174	0.0147	0.0219	0.0122	0.0016	0.1696	0.0034	0.0015	0.0526	6e-04	0.1018	0.1599	0.0204	0.0046	0.1245	0.0178	0.0019	0.0018	0.0049	0.0013	0.0427	0.0223	0.0305	0.074	0.0183	0.0902	0.0014
13	rs1851214	63525096	1.12	0.033473375534751	0.92	0.226487429171296	0.156202469030616	0.153764363523109	0.0147	0.0219	0.0122	0.0016	0.1696	0.0034	0.0015	0.0526	6e-04	0.1018	0.1599	0.0204	0.0046	0.1245	0.0178	0.0019	0.0018	0.0049	0.0013	0.0427	0.0223	0.0305	0.074	0.0183	0.0902	0.0014
13	rs80037397	63542397	1.12	0.033473375534751	0.92	0.226487429171296	0.155527819562481	0.134569598715413	0.015	0.0225	0.0125	0.0015	0.1677	0.0036	0.0016	0.0518	6e-04	0.1009	0.1597	0.0202	0.0044	0.1248	0.0177	0.0018	0.002	0.0049	0.0013	0.0428	0.0218	0.0311	0.075	0.0188	0.091	0.001
13	rs2805962	63553876	1.12	0.033473375534751	0.92	0.226487429171296	0.171338126722616	0.130412110841988	0.0152	0.0227	0.0126	0.0014	0.167	0.0037	0.0016	0.0516	7e-04	0.1006	0.1598	0.0202	0.0043	0.1249	0.0177	0.0018	0.0021	0.005	0.0013	0.0429	0.0216	0.0313	0.0752	0.0189	0.0913	9e-04
13	rs68131603	63555863	1.12	0.033473375534751	0.92	0.226487429171296	0.171373783714504	0.129783684666307	0.0152	0.0227	0.0126	0.0014	0.167	0.0037	0.0016	0.0516	7e-04	0.1006	0.1598	0.0202	0.0043	0.1249	0.0177	0.0018	0.002	0.005	0.0013	0.0429	0.0216	0.0313	0.0752	0.0189	0.0913	9e-04
13	rs9592237	63575570	1.11	0.0400902197142525	0.92	0.226487429171296	0.174168323633269	0.127192227947889	0.0152	0.0227	0.0126	0.0014	0.1668	0.0037	0.0016	0.0515	7e-04	0.1011	0.1597	0.0202	0.0043	0.1248	0.0178	0.0018	0.002	0.005	0.0013	0.0429	0.0216	0.0313	0.0751	0.0189	0.0913	9e-04
13	rs34059440	63581913	1.11	0.0400902197142525	0.92	0.226487429171296	0.176480889271538	0.127103214246606	0.0152	0.0227	0.0126	0.0014	0.1669	0.0037	0.0016	0.0515	7e-04	0.1011	0.1598	0.0202	0.0043	0.1247	0.0177	0.0018	0.002	0.005	0.0013	0.043	0.0216	0.0313	0.0752	0.0189	0.0913	9e-04
13	rs28546470	63583394	1.11	0.0400902197142525	0.92	0.226487429171296	0.177243551941815	0.1279051719469	0.0152	0.0227	0.0126	0.0014	0.1669	0.0037	0.0016	0.0515	7e-04	0.1012	0.1598	0.0202	0.0043	0.1247	0.0177	0.0018	0.002	0.005	0.0013	0.043	0.0216	0.0313	0.0752	0.0189	0.0913	9e-04
13	rs78564525	63587184	1.11	0.0400902197142525	0.92	0.226487429171296	0.177825905885572	0.127281264844169	0.0152	0.0227	0.0126	0.0014	0.1669	0.0037	0.0016	0.0515	7e-04	0.1012	0.1598	0.0202	0.0043	0.1247	0.0177	0.0018	0.002	0.005	0.0013	0.043	0.0216	0.0313	0.0751	0.0189	0.0913	9e-04
13	rs9539642	63591051	1.11	0.0400902197142525	0.92	0.226487429171296	0.182154892971646	0.126391940559463	0.0152	0.0227	0.0126	0.0014	0.1669	0.0037	0.0016	0.0515	6e-04	0.1012	0.1598	0.0202	0.0043	0.1246	0.0178	0.0018	0.002	0.005	0.0013	0.043	0.0216	0.0313	0.0751	0.0189	0.0913	9e-04
13	rs4884447	63615997	1.12	0.033473375534751	0.92	0.226487429171296	0.181785698632514	0.129604341022581	0.0152	0.0227	0.0126	0.0014	0.167	0.0037	0.0016	0.0514	7e-04	0.1012	0.1598	0.0202	0.0043	0.1246	0.0178	0.0018	0.002	0.005	0.0013	0.043	0.0216	0.0313	0.0751	0.0189	0.0914	9e-04
13	rs3119955	63629157	1.12	0.033473375534751	0.93	0.198940398764014	0.184416326510826	0.13113168761125	0.0152	0.0228	0.0127	0.0014	0.167	0.0037	0.0016	0.0513	7e-04	0.1012	0.1598	0.0202	0.0043	0.1246	0.0178	0.0018	0.002	0.005	0.0013	0.0431	0.0216	0.0312	0.0751	0.0189	0.0915	9e-04
13	rs3119939	63638329	1.12	0.033473375534751	0.93	0.198940398764014	0.18736894007166	0.132213795627726	0.0152	0.0228	0.0127	0.0014	0.1669	0.0037	0.0016	0.0513	7e-04	0.1011	0.1597	0.0202	0.0043	0.1246	0.0178	0.0018	0.002	0.005	0.0013	0.0431	0.0216	0.0313	0.0751	0.0189	0.0915	9e-04
13	rs17319124	63640972	1.11	0.0400902197142525	0.93	0.198940398764014	0.155730033624531	0.13730679929143	0.0152	0.0228	0.0127	0.0014	0.1669	0.0037	0.0016	0.0513	9e-04	0.1011	0.1597	0.0202	0.0043	0.1246	0.0178	0.0018	0.0019	0.005	0.0014	0.0431	0.0216	0.0312	0.0751	0.0189	0.0915	9e-04
13	rs77598714	63651133	1.11	0.0400902197142525	0.93	0.198940398764014	0.159601549196798	0.132665642787072	0.0152	0.0228	0.0126	0.0014	0.1668	0.0037	0.0016	0.0512	9e-04	0.101	0.1596	0.0203	0.0043	0.1246	0.0178	0.0018	0.0019	0.005	0.0014	0.0431	0.0216	0.0314	0.0751	0.0189	0.0916	9e-04
13	rs9539650	63653033	1.11	0.0400902197142525	0.93	0.198940398764014	0.162006534195041	0.131762517932538	0.0151	0.0228	0.0126	0.0014	0.1668	0.0037	0.0016	0.0512	9e-04	0.101	0.1596	0.0203	0.0043	0.1246	0.0178	0.0018	0.0019	0.005	0.0013	0.0431	0.0216	0.0314	0.0751	0.0189	0.0916	9e-04
13	rs36101138	63655444	1.11	0.0400902197142525	0.93	0.198940398764014	0.160973241123322	0.13194296061607	0.0152	0.0228	0.0126	0.0014	0.1668	0.0037	0.0016	0.0512	9e-04	0.101	0.1596	0.0203	0.0043	0.1246	0.0178	0.0018	0.0019	0.005	0.0013	0.0431	0.0216	0.0314	0.0751	0.0189	0.0916	9e-04
13	rs73201259	63664495	1.11	0.0400902197142525	0.93	0.198940398764014	0.158747741851115	0.13113168761125	0.0152	0.0228	0.0127	0.0014	0.1668	0.0037	0.0016	0.0512	9e-04	0.101	0.1596	0.0203	0.0043	0.1246	0.0178	0.0018	0.0019	0.005	0.0013	0.0431	0.0216	0.0313	0.0751	0.0189	0.0916	9e-04
13	rs9539655	63665605	1.11	0.0400902197142525	0.93	0.198940398764014	0.158475092041815	0.130591867625126	0.0152	0.0228	0.0127	0.0014	0.1668	0.0037	0.0016	0.0512	9e-04	0.101	0.1595	0.0203	0.0043	0.1246	0.0178	0.0018	0.0019	0.005	0.0013	0.0431	0.0216	0.0314	0.0751	0.0189	0.0916	9e-04
13	rs116645391	63674199	1.11	0.0400902197142525	0.93	0.198940398764014	0.172087829654633	0.1250623182738	0.0152	0.0228	0.0127	0.0014	0.1668	0.0037	0.0016	0.0512	8e-04	0.101	0.1595	0.0203	0.0042	0.1247	0.0178	0.0018	0.0019	0.005	0.0013	0.0431	0.0216	0.0314	0.0751	0.019	0.0916	9e-04
13	rs562190	63709623	1.12	0.033473375534751	0.93	0.198940398764014	0.17604593663561	0.116506062240943	0.0152	0.0224	0.0127	0.0014	0.167	0.0039	0.0017	0.0511	8e-04	0.1003	0.1593	0.0204	0.0042	0.125	0.0176	0.0018	0.0019	0.005	0.0012	0.0436	0.0215	0.0313	0.0751	0.0191	0.0918	9e-04
13	rs9598546	63725173	1.12	0.033473375534751	0.93	0.198940398764014	0.177352659137483	0.116075670936253	0.0152	0.0224	0.0126	0.0014	0.167	0.0038	0.0017	0.0511	8e-04	0.1003	0.1593	0.0204	0.0042	0.125	0.0176	0.0018	0.0019	0.005	0.0012	0.0436	0.0215	0.0313	0.0751	0.0191	0.0918	9e-04
13	rs34123022	63730553	1.12	0.033473375534751	0.94	0.173887076546345	0.1782998821063	0.115302490246665	0.0152	0.0223	0.0127	0.0014	0.1671	0.0039	0.0017	0.051	8e-04	0.1002	0.1593	0.0204	0.0042	0.1251	0.0176	0.0018	0.0019	0.005	0.0012	0.0436	0.0215	0.0313	0.0751	0.0192	0.0918	9e-04
13	rs9598548	63739209	1.12	0.033473375534751	0.94	0.173887076546345	0.184565178420693	0.113250292166019	0.0152	0.0223	0.0127	0.0014	0.1671	0.0039	0.0017	0.0511	8e-04	0.0999	0.1592	0.0205	0.0042	0.1251	0.0176	0.0018	0.0019	0.005	0.0012	0.0437	0.0215	0.0314	0.0754	0.0192	0.0918	9e-04
13	rs113384515	63744162	1.12	0.033473375534751	0.93	0.198940398764014	0.185347784103331	0.113165088611038	0.0152	0.0223	0.0127	0.0014	0.1671	0.0039	0.0017	0.0511	8e-04	0.0999	0.1592	0.0205	0.0042	0.125	0.0176	0.0018	0.0019	0.005	0.0012	0.0437	0.0215	0.0314	0.0754	0.0192	0.0918	9e-04
13	rs298881	63762278	1.12	0.033473375534751	0.94	0.173887076546345	0.196735693009987	0.114360159248275	0.0152	0.0223	0.0127	0.0014	0.1671	0.0039	0.0017	0.051	7e-04	0.0999	0.1592	0.0204	0.0042	0.1251	0.0176	0.0018	0.0019	0.005	0.0012	0.0437	0.0215	0.0314	0.0754	0.0192	0.0919	9e-04
13	rs34396405	63782135	1.12	0.033473375534751	0.94	0.173887076546345	0.203518608259679	0.114274638634281	0.0152	0.0223	0.0127	0.0013	0.1671	0.0039	0.0017	0.051	7e-04	0.1	0.1593	0.0205	0.0042	0.1252	0.0177	0.0018	0.0019	0.005	0.0012	0.0438	0.0214	0.0313	0.0753	0.0192	0.0918	9e-04
13	rs298789	63783880	1.12	0.033473375534751	0.94	0.173887076546345	0.223943341394708	0.112824518922755	0.0152	0.0223	0.0127	0.0014	0.1669	0.0039	0.0017	0.051	7e-04	0.1002	0.1592	0.0206	0.0042	0.125	0.0177	0.0018	0.0019	0.0051	0.0012	0.0437	0.0214	0.0313	0.0753	0.0192	0.0918	9e-04
13	rs298787	63784952	1.12	0.033473375534751	0.94	0.173887076546345	0.224816447230967	0.112484340870142	0.0152	0.0224	0.0127	0.0013	0.1668	0.0039	0.0017	0.051	7e-04	0.1002	0.1592	0.0206	0.0042	0.125	0.0177	0.0018	0.0019	0.0051	0.0012	0.0437	0.0214	0.0314	0.0753	0.0192	0.0918	9e-04
13	rs9528597	63802225	1.12	0.033473375534751	0.94	0.173887076546345	0.21698593122245	0.107763259196691	0.0152	0.0224	0.0127	0.0013	0.1668	0.0039	0.0017	0.051	7e-04	0.1002	0.1588	0.0207	0.0043	0.1251	0.0177	0.0019	0.0019	0.005	0.0012	0.0439	0.0213	0.0313	0.0753	0.0193	0.0918	9e-04
13	rs75057684	63814146	1.12	0.033473375534751	0.94	0.173887076546345	0.214059147334427	0.105763820788378	0.0152	0.0224	0.0127	0.0013	0.1668	0.0039	0.0017	0.0509	7e-04	0.1001	0.1587	0.0207	0.0043	0.1252	0.0178	0.0019	0.002	0.005	0.0012	0.044	0.0213	0.0314	0.0752	0.0194	0.0919	9e-04
13	rs388902	63832394	1.12	0.033473375534751	0.94	0.173887076546345	0.238441084195461	0.0994473743104156	0.0149	0.0223	0.0129	0.0013	0.1662	0.0039	0.0017	0.0507	6e-04	0.1	0.1575	0.0212	0.0043	0.1256	0.0182	0.0019	0.002	0.005	0.0012	0.0452	0.0205	0.0308	0.0749	0.02	0.0925	0.0011
13	rs74570486	63835703	1.12	0.033473375534751	0.95	0.15120882267165	0.236210731500399	0.0992043511322446	0.0148	0.0223	0.0129	0.0012	0.1662	0.0039	0.0018	0.0506	7e-04	0.0999	0.1576	0.0212	0.0043	0.1256	0.0183	0.0019	0.002	0.005	0.0012	0.0452	0.0204	0.0307	0.075	0.02	0.0927	0.0011
13	rs9564017	63845433	1.12	0.033473375534751	0.95	0.15120882267165	0.22950499945535	0.0996906297800724	0.0148	0.0223	0.0129	0.0012	0.1662	0.0039	0.0018	0.0506	7e-04	0.0999	0.1575	0.0212	0.0043	0.1256	0.0183	0.0019	0.002	0.005	0.0012	0.0452	0.0204	0.0306	0.075	0.02	0.0927	0.0011
13	rs9570813	63860715	1.12	0.033473375534751	0.95	0.15120882267165	0.224026412698255	0.102463688367744	0.0148	0.0223	0.0129	0.0013	0.1661	0.004	0.0018	0.0506	7e-04	0.0998	0.1575	0.0212	0.0043	0.1257	0.0183	0.0019	0.002	0.005	0.0012	0.0452	0.0203	0.0306	0.075	0.02	0.0928	0.0011
13	rs633283	63861240	1.12	0.033473375534751	0.95	0.15120882267165	0.225524634813044	0.102709789909883	0.0148	0.0223	0.0129	0.0013	0.1661	0.004	0.0018	0.0506	7e-04	0.0998	0.1575	0.0212	0.0043	0.1257	0.0183	0.0019	0.0019	0.005	0.0012	0.0452	0.0203	0.0305	0.0751	0.02	0.0928	0.0011
13	rs77832024	63864775	1.12	0.033473375534751	0.95	0.15120882267165	0.222078781458495	0.102135909969483	0.0148	0.0223	0.0129	0.0013	0.1661	0.004	0.0018	0.0506	7e-04	0.0998	0.1575	0.0212	0.0043	0.1257	0.0183	0.0019	0.0019	0.005	0.0012	0.0452	0.0203	0.0305	0.0751	0.02	0.0928	0.0011
13	rs298829	63873136	1.12	0.033473375534751	0.95	0.15120882267165	0.224317297604693	0.105266221340643	0.0147	0.0223	0.0129	0.0013	0.1661	0.004	0.0017	0.0504	7e-04	0.1	0.1577	0.0212	0.0043	0.1257	0.0184	0.0019	0.0019	0.0049	0.0012	0.0452	0.0203	0.0305	0.0751	0.02	0.0927	0.0011
13	rs41366044	63875355	1.12	0.033473375534751	0.95	0.15120882267165	0.2267355843999	0.105597853567557	0.0147	0.0223	0.0129	0.0013	0.166	0.004	0.0017	0.0503	7e-04	0.1001	0.1578	0.0211	0.0043	0.1256	0.0184	0.0019	0.0019	0.0049	0.0012	0.0452	0.0203	0.0305	0.0751	0.02	0.0927	0.0011
13	rs76563608	63876447	1.12	0.033473375534751	0.95	0.15120882267165	0.222699334457304	0.105266221340643	0.0147	0.0223	0.0129	0.0013	0.166	0.004	0.0017	0.0503	7e-04	0.1001	0.1578	0.0211	0.0043	0.1256	0.0184	0.0019	0.0019	0.0049	0.0012	0.0452	0.0203	0.0305	0.0751	0.02	0.0927	0.0011
13	rs117903332	63883296	1.12	0.033473375534751	0.95	0.15120882267165	0.223652727182562	0.106345498243256	0.0147	0.0223	0.0129	0.0013	0.166	0.004	0.0017	0.0503	7e-04	0.1001	0.1578	0.0211	0.0043	0.1256	0.0184	0.0019	0.0019	0.0049	0.0012	0.0452	0.0203	0.0304	0.0751	0.02	0.0927	0.0011
13	rs2992152	63901563	1.12	0.033473375534751	0.95	0.15120882267165	0.232674752925692	0.115302490246665	0.0147	0.0224	0.013	0.0013	0.166	0.004	0.0017	0.0501	7e-04	0.1001	0.1579	0.0211	0.0044	0.1257	0.0186	0.0019	0.002	0.0049	0.0012	0.0452	0.0203	0.0303	0.0752	0.02	0.0927	0.0011
13	rs17343528	63904381	1.12	0.033473375534751	0.95	0.15120882267165	0.224982967914487	0.151290994582661	0.0147	0.0224	0.013	0.0013	0.1661	0.004	0.0017	0.0503	7e-04	0.0996	0.1582	0.0211	0.0044	0.1258	0.0186	0.002	0.002	0.0049	0.0012	0.0448	0.0203	0.0302	0.0752	0.02	0.0925	0.0011
13	rs117079042	63911848	1.12	0.033473375534751	0.95	0.15120882267165	0.225608032614244	0.148360828589878	0.0147	0.0224	0.013	0.0013	0.1661	0.004	0.0017	0.0503	7e-04	0.0996	0.1582	0.0211	0.0044	0.1258	0.0186	0.002	0.002	0.0049	0.0012	0.0447	0.0203	0.0302	0.0752	0.02	0.0925	0.0011
13	rs75904395	63925828	1.12	0.033473375534751	0.95	0.15120882267165	0.226275833515789	0.145077461714473	0.0147	0.0224	0.013	0.0013	0.1662	0.004	0.0017	0.0503	7e-04	0.0996	0.1582	0.0211	0.0044	0.1258	0.0186	0.002	0.002	0.0049	0.0012	0.0447	0.0203	0.0302	0.0752	0.02	0.0925	0.0011
13	rs78957036	63938764	1.12	0.033473375534751	0.95	0.15120882267165	0.224733212664971	0.147796083879791	0.0147	0.0224	0.013	0.0013	0.1662	0.004	0.0017	0.0503	7e-04	0.0995	0.1582	0.021	0.0044	0.1258	0.0186	0.002	0.002	0.0049	0.0012	0.0447	0.0203	0.0301	0.0752	0.02	0.0924	0.0011
13	rs9592260	63945967	1.12	0.033473375534751	0.95	0.15120882267165	0.186020104154724	0.115474138660611	0.0147	0.0224	0.0132	0.0014	0.1662	0.0042	0.0019	0.0504	7e-04	0.0989	0.1583	0.0207	0.0044	0.1264	0.0187	0.0022	0.0021	0.0048	0.0011	0.0447	0.0205	0.0297	0.075	0.0201	0.0921	0.0012
13	rs4884475	63961009	1.12	0.033473375534751	0.95	0.15120882267165	0.17431234108766	0.123121727008339	0.0146	0.0224	0.0133	0.0015	0.1664	0.0042	0.002	0.0504	7e-04	0.0989	0.1584	0.0207	0.0044	0.1261	0.0187	0.0022	0.0022	0.0048	0.0011	0.0447	0.0206	0.0295	0.075	0.0201	0.0918	0.0012
13	rs60081921	63962642	1.12	0.033473375534751	0.95	0.15120882267165	0.177279916690721	0.149020677207824	0.0146	0.0224	0.0133	0.0015	0.1664	0.0043	0.002	0.0504	7e-04	0.0989	0.1584	0.0207	0.0044	0.1261	0.0187	0.0022	0.0022	0.0048	0.0011	0.0447	0.0206	0.0295	0.075	0.0201	0.0918	0.0012
13	rs1340485	63973759	1.11	0.0400902197142525	0.95	0.15120882267165	0.0514546909805158	0.177255701343504	0.0145	0.0228	0.0155	0.002	0.1696	0.0048	0.0033	0.0503	8e-04	0.0963	0.155	0.0205	0.0043	0.1264	0.0187	0.0033	0.0028	0.0043	0.001	0.0436	0.0194	0.0281	0.0748	0.0211	0.0915	0.0013
13	rs9539731	63974125	1.11	0.0400902197142525	0.95	0.15120882267165	0.051806820600309	0.173956696920553	0.0146	0.0228	0.0154	0.002	0.1695	0.0048	0.0033	0.0503	8e-04	0.0963	0.1548	0.0206	0.0043	0.1264	0.0187	0.0033	0.0028	0.0043	0.001	0.0436	0.0194	0.0281	0.0748	0.0211	0.0915	0.0014
13	rs75278793	63974314	1.11	0.0400902197142525	0.95	0.15120882267165	0.0517732148983823	0.173956696920553	0.0146	0.0228	0.0154	0.002	0.1695	0.0048	0.0033	0.0503	8e-04	0.0963	0.1548	0.0206	0.0043	0.1264	0.0187	0.0033	0.0028	0.0043	0.001	0.0436	0.0194	0.0281	0.0748	0.0211	0.0915	0.0014
13	rs17279098	63974931	1.11	0.0400902197142525	0.93	0.198940398764014	0.0515383850050253	0.170481345438242	0.0146	0.0228	0.0154	0.002	0.1696	0.0048	0.0033	0.0503	8e-04	0.0963	0.1548	0.0206	0.0043	0.1264	0.0187	0.0033	0.0028	0.0043	0.001	0.0436	0.0194	0.0281	0.0748	0.0211	0.0915	0.0014
13	rs9646051	63977436	1.11	0.0400902197142525	0.93	0.198940398764014	0.0509378269097435	0.126658493928512	0.0146	0.0228	0.0155	0.002	0.1696	0.0048	0.0033	0.0503	8e-04	0.0963	0.1547	0.0207	0.0043	0.1264	0.0187	0.0033	0.0028	0.0043	0.001	0.0436	0.0195	0.0281	0.0747	0.0211	0.0915	0.0014
13	rs34700565	63980238	1.11	0.0400902197142525	0.93	0.198940398764014	0.0484380198710797	0.110704851781014	0.0145	0.0228	0.0155	0.002	0.1696	0.0048	0.0033	0.0503	8e-04	0.0963	0.1547	0.0206	0.0043	0.1264	0.0187	0.0033	0.0028	0.0042	0.001	0.0436	0.0194	0.0281	0.0746	0.0211	0.0918	0.0014
13	rs117356739	63981947	1.11	0.0400902197142525	0.93	0.198940398764014	0.050424467874152	0.109020217529996	0.0145	0.0228	0.0155	0.0021	0.1694	0.0048	0.0033	0.0503	8e-04	0.0962	0.1547	0.0207	0.0043	0.1264	0.0187	0.0033	0.0028	0.0043	0.001	0.0436	0.0194	0.0281	0.0747	0.0211	0.0918	0.0014
13	rs61953590	63995773	1.11	0.0400902197142525	0.93	0.198940398764014	0.0484059031844528	0.0871236644848596	0.0145	0.0228	0.0155	0.0021	0.1696	0.0048	0.0033	0.0502	8e-04	0.0963	0.1547	0.0207	0.0043	0.1264	0.0188	0.0033	0.0028	0.0042	0.001	0.0435	0.0194	0.0281	0.0745	0.0211	0.0918	0.0014
13	rs73205490	63997959	1.11	0.0400902197142525	0.93	0.198940398764014	0.0487115935072052	0.0871236644848596	0.0145	0.0228	0.0155	0.0021	0.1696	0.0048	0.0033	0.0502	8e-04	0.0962	0.1547	0.0207	0.0043	0.1265	0.0187	0.0033	0.0028	0.0042	0.001	0.0435	0.0194	0.0281	0.0745	0.0211	0.0918	0.0014
13	rs11843505	63998168	1.11	0.0400902197142525	0.93	0.198940398764014	0.0487761151775895	0.0872775472308369	0.0145	0.0228	0.0155	0.0021	0.1696	0.0048	0.0033	0.0502	8e-04	0.0962	0.1547	0.0207	0.0043	0.1265	0.0187	0.0033	0.0028	0.0042	0.001	0.0435	0.0194	0.0281	0.0745	0.0211	0.0918	0.0014
13	rs9564042	64010704	1.11	0.0400902197142525	0.93	0.198940398764014	0.0532315184616098	0.0851331088292742	0.0145	0.0227	0.0155	0.0021	0.1698	0.0048	0.0034	0.0502	8e-04	0.096	0.1547	0.0207	0.0043	0.1266	0.0187	0.0034	0.0029	0.0043	0.001	0.0434	0.0194	0.0281	0.0745	0.0212	0.0918	0.0014
13	rs78963166	64013455	1.11	0.0400902197142525	0.93	0.198940398764014	0.0551891456858593	0.0847524294993647	0.0145	0.0227	0.0156	0.0021	0.1698	0.0048	0.0034	0.0502	7e-04	0.096	0.1547	0.0207	0.0043	0.1266	0.0187	0.0034	0.0029	0.0043	0.001	0.0434	0.0194	0.0281	0.0745	0.0212	0.0918	0.0014
13	rs495407	64014055	1.11	0.0400902197142525	0.93	0.198940398764014	0.054230411424547	0.0854381458425069	0.0145	0.0227	0.0156	0.0021	0.1697	0.0048	0.0034	0.0502	7e-04	0.096	0.1547	0.0207	0.0043	0.1266	0.0187	0.0034	0.0029	0.0043	0.001	0.0434	0.0194	0.0281	0.0745	0.0212	0.0918	0.0014
13	rs117204974	64020080	1.11	0.0400902197142525	0.93	0.198940398764014	0.0541611228950911	0.0894432810971409	0.0145	0.0227	0.0156	0.0021	0.1698	0.0048	0.0034	0.0501	7e-04	0.0959	0.1546	0.0207	0.0043	0.1267	0.0187	0.0034	0.0029	0.0043	0.001	0.0434	0.0193	0.0281	0.0745	0.0213	0.0918	0.0014
13	rs79813008	64023097	1.11	0.0400902197142525	0.93	0.198940398764014	0.0535058339040993	0.0902998883975837	0.0145	0.0227	0.0156	0.0021	0.1697	0.0048	0.0034	0.0501	7e-04	0.096	0.1546	0.0207	0.0043	0.1267	0.0187	0.0034	0.0029	0.0043	0.001	0.0434	0.0193	0.0281	0.0745	0.0213	0.0918	0.0014
13	rs117375236	64033157	1.11	0.0400902197142525	0.93	0.198940398764014	0.0520761938357805	0.0919442287562431	0.0145	0.0227	0.0156	0.0021	0.1699	0.0048	0.0034	0.0501	7e-04	0.0959	0.1545	0.0208	0.0043	0.1267	0.0187	0.0034	0.0029	0.0043	0.001	0.0433	0.0193	0.0281	0.0745	0.0213	0.0918	0.0014
13	rs674321	64036903	1.11	0.0400902197142525	0.93	0.198940398764014	0.0514881576188338	0.0965464935360461	0.0145	0.0227	0.0156	0.0021	0.1699	0.0048	0.0034	0.0501	8e-04	0.0959	0.1545	0.0208	0.0044	0.1266	0.0187	0.0034	0.0029	0.0043	0.001	0.0433	0.0193	0.0281	0.0744	0.0213	0.0918	0.0014
13	rs35676090	64046486	1.11	0.0400902197142525	0.93	0.198940398764014	0.0505566125689379	0.0908466920878404	0.0144	0.0227	0.0156	0.0021	0.1699	0.0049	0.0034	0.0501	8e-04	0.0958	0.1545	0.0208	0.0044	0.1265	0.0187	0.0034	0.0029	0.0043	0.001	0.0433	0.0194	0.0281	0.0746	0.0213	0.0918	0.0014
13	rs7988289	64059145	1.11	0.0400902197142525	0.9	0.289513196358555	0.0468654836433726	0.0898322451028247	0.0144	0.0227	0.0157	0.0022	0.1698	0.0049	0.0035	0.0502	8e-04	0.0957	0.1544	0.0208	0.0044	0.1264	0.0187	0.0034	0.003	0.0042	0.001	0.0433	0.0193	0.0281	0.0746	0.0213	0.0918	0.0014
13	rs9564067	64077991	1.11	0.0400902197142525	0.9	0.289513196358555	0.0409077906493243	0.078018716176503	0.0143	0.0226	0.0158	0.0022	0.1697	0.0049	0.0036	0.0502	8e-04	0.0958	0.1542	0.0207	0.0044	0.1263	0.0189	0.0035	0.003	0.0042	0.001	0.0431	0.0193	0.028	0.0745	0.0214	0.092	0.0014
13	rs35838241	64114472	1.1	0.0477200328108175	0.9	0.289513196358555	0.0419037483813502	0.0713723338817499	0.0141	0.0223	0.0161	0.0022	0.1694	0.0049	0.0038	0.0499	9e-04	0.0959	0.1537	0.0207	0.0043	0.1263	0.0193	0.0035	0.0031	0.0042	0.001	0.0434	0.0193	0.0276	0.0745	0.0216	0.0923	0.0014
13	rs9528661	64127128	1.1	0.0477200328108175	0.9	0.289513196358555	0.0399422880600469	0.0584363811717899	0.0139	0.0224	0.0163	0.0023	0.1694	0.005	0.004	0.0495	8e-04	0.0957	0.1535	0.0205	0.0042	0.126	0.0192	0.0035	0.0032	0.0042	0.001	0.0439	0.0196	0.0276	0.0748	0.0212	0.0928	0.0015
13	rs9564077	64127621	1.1	0.0477200328108175	0.9	0.289513196358555	0.0398016371936823	0.0568807159807942	0.0139	0.0224	0.0163	0.0023	0.1694	0.005	0.004	0.0495	8e-04	0.0957	0.1535	0.0205	0.0042	0.1259	0.0192	0.0035	0.0032	0.0042	0.0011	0.0439	0.0196	0.0276	0.0748	0.0212	0.0929	0.0015
13	rs8002321	64135370	1.1	0.0477200328108175	0.9	0.289513196358555	0.0383453386100844	0.0584363811717899	0.0139	0.0223	0.0163	0.0022	0.1694	0.005	0.004	0.0495	9e-04	0.0957	0.1535	0.0205	0.0042	0.1259	0.0192	0.0035	0.0032	0.0042	0.0011	0.0439	0.0196	0.0276	0.0748	0.0212	0.0929	0.0015
13	rs9570940	64139821	1.1	0.0477200328108175	0.9	0.289513196358555	0.0372742022716056	0.0535093889511163	0.0139	0.0223	0.0163	0.0022	0.1694	0.005	0.004	0.0495	9e-04	0.0957	0.1535	0.0206	0.0041	0.1259	0.0192	0.0035	0.0032	0.0042	0.0011	0.0439	0.0196	0.0276	0.0748	0.0212	0.0929	0.0015
13	rs118154580	64142881	1.1	0.0477200328108175	0.9	0.289513196358555	0.0373413746177844	0.0525714224758535	0.0139	0.0223	0.0164	0.0022	0.1693	0.005	0.004	0.0495	9e-04	0.0957	0.1534	0.0206	0.0041	0.126	0.0192	0.0035	0.0032	0.0042	0.0011	0.0439	0.0196	0.0276	0.0748	0.0212	0.093	0.0015
13	rs7323601	64144753	1.1	0.0477200328108175	0.9	0.289513196358555	0.0394375410789093	0.053760725549269	0.0139	0.0222	0.0164	0.0022	0.1693	0.005	0.004	0.0495	9e-04	0.0956	0.1535	0.0206	0.0041	0.126	0.0192	0.0035	0.0032	0.0042	0.0011	0.0439	0.0196	0.0276	0.0748	0.0212	0.0931	0.0015
13	rs1602447	64149339	1.1	0.0477200328108175	0.9	0.289513196358555	0.0388957087023269	0.0491941152509978	0.0138	0.0223	0.0163	0.0022	0.1692	0.005	0.004	0.0494	9e-04	0.0957	0.1534	0.0205	0.0041	0.1261	0.0191	0.0036	0.0032	0.0042	0.001	0.044	0.0196	0.0275	0.0748	0.0213	0.0931	0.0015
13	rs9598610	64160461	1.1	0.0477200328108175	0.9	0.289513196358555	0.0400268425203075	0.0404895755339638	0.0136	0.0223	0.0166	0.0023	0.1682	0.0051	0.0042	0.0492	9e-04	0.0954	0.1533	0.0204	0.0041	0.1266	0.0189	0.0036	0.0033	0.0042	0.001	0.0441	0.0199	0.0273	0.0748	0.0214	0.0934	0.0014
13	rs4883716	64180198	1.1	0.0477200328108175	0.9	0.289513196358555	0.0409221076098128	0.0406562476859755	0.0136	0.0223	0.0166	0.0023	0.1682	0.0052	0.0043	0.0491	0.001	0.0953	0.1532	0.0204	0.0041	0.1267	0.0189	0.0036	0.0034	0.0042	0.001	0.044	0.0199	0.0273	0.0748	0.0215	0.0934	0.0015
13	rs2637567	64189612	1.1	0.0477200328108175	0.9	0.289513196358555	0.043495778328867	0.0353723027871356	0.0135	0.0223	0.0166	0.0022	0.1681	0.0052	0.0044	0.0491	0.0011	0.0953	0.1532	0.0204	0.0041	0.1268	0.0189	0.0037	0.0034	0.0042	9e-04	0.044	0.0199	0.0273	0.0749	0.0216	0.0934	0.0015
13	rs7337854	64194916	1.1	0.0477200328108175	0.89	0.325204496311925	0.0453740182278427	0.0339242677573713	0.0135	0.0224	0.0166	0.0023	0.1681	0.0052	0.0045	0.049	0.0011	0.0954	0.1531	0.0204	0.0041	0.1267	0.0189	0.0037	0.0034	0.0042	9e-04	0.044	0.0199	0.0273	0.0748	0.0216	0.0934	0.0015
13	rs76265967	64200994	1.1	0.0477200328108175	0.89	0.325204496311925	0.0452512057695796	0.0517643442350716	0.0135	0.0224	0.0166	0.0022	0.1681	0.0052	0.0045	0.049	0.0011	0.0953	0.1531	0.0204	0.0041	0.1266	0.0189	0.0036	0.0034	0.0042	9e-04	0.044	0.0199	0.0273	0.0748	0.0216	0.0935	0.0015
13	rs1445549	64202461	1.09	0.0564630724803212	0.89	0.325204496311925	0.0633062324429756	0.0201233407353416	0.0135	0.0226	0.0168	0.0023	0.1681	0.0054	0.0049	0.0487	0.0011	0.0946	0.1526	0.0206	0.0038	0.1263	0.019	0.0036	0.0036	0.0041	8e-04	0.0439	0.0202	0.0273	0.0743	0.0221	0.0945	0.0013
13	rs9598613	64204678	1.09	0.0564630724803212	0.89	0.325204496311925	0.100274829902119	0.0169354667876429	0.0134	0.0226	0.0168	0.0022	0.168	0.0056	0.0052	0.0488	0.001	0.0938	0.1524	0.0208	0.0036	0.126	0.019	0.0035	0.0038	0.004	6e-04	0.0439	0.0206	0.0271	0.0738	0.0228	0.0956	0.0012
13	rs117667151	64205210	1.09	0.0564630724803212	0.89	0.325204496311925	0.100326441530933	0.0168987013667234	0.0134	0.0227	0.0168	0.0022	0.168	0.0056	0.0052	0.0488	0.001	0.0938	0.1524	0.0208	0.0036	0.126	0.019	0.0035	0.0038	0.004	6e-04	0.0439	0.0206	0.0271	0.0738	0.0228	0.0956	0.0012
13	rs12585464	64206532	1.09	0.0564630724803212	0.89	0.325204496311925	0.102823343872308	0.0179051556398911	0.0134	0.0227	0.0168	0.0022	0.168	0.0056	0.0052	0.0488	0.001	0.0938	0.1524	0.0208	0.0036	0.126	0.019	0.0035	0.0038	0.004	6e-04	0.0439	0.0205	0.0271	0.0738	0.0228	0.0956	0.0012
13	rs17088641	64210160	1.09	0.0564630724803212	0.89	0.325204496311925	0.108934632863884	0.0180946713218615	0.0134	0.0227	0.0168	0.0022	0.168	0.0055	0.0052	0.0488	0.001	0.0938	0.1525	0.0208	0.0036	0.126	0.019	0.0035	0.0038	0.004	6e-04	0.0439	0.0205	0.0271	0.0738	0.0228	0.0956	0.0012
13	rs17289276	64215595	1.09	0.0564630724803212	0.89	0.325204496311925	0.111479188687663	0.0164968815994975	0.0134	0.0226	0.0168	0.0022	0.168	0.0056	0.0052	0.0489	0.001	0.0938	0.1523	0.0208	0.0035	0.126	0.019	0.0035	0.0038	0.004	6e-04	0.0439	0.0206	0.027	0.0737	0.0229	0.0956	0.0012
13	rs17289632	64220103	1.09	0.0564630724803212	0.89	0.325204496311925	0.114760087988848	0.0147307662903127	0.0134	0.0225	0.0167	0.0022	0.1681	0.0057	0.0053	0.049	0.001	0.0937	0.1522	0.0209	0.0035	0.1259	0.019	0.0035	0.0039	0.0039	5e-04	0.0439	0.0208	0.027	0.0735	0.0229	0.0957	0.0011
13	rs2587591	64240088	1.08	0.0664216607683517	0.89	0.325204496311925	0.1201951425807	0.0138517107630703	0.0134	0.0224	0.0167	0.0023	0.168	0.0057	0.0054	0.049	0.001	0.0936	0.1522	0.021	0.0034	0.1257	0.0191	0.0035	0.004	0.0038	5e-04	0.0439	0.021	0.027	0.0734	0.023	0.0958	0.0011
13	rs112097640	64244290	1.08	0.0664216607683517	0.88	0.363814363818289	0.120166285192868	0.0144914406697681	0.0134	0.0224	0.0167	0.0023	0.1679	0.0058	0.0054	0.049	0.001	0.0935	0.1522	0.021	0.0034	0.1257	0.0191	0.0035	0.004	0.0038	5e-04	0.0439	0.021	0.027	0.0733	0.023	0.0958	0.0011
13	rs1158920	64253413	1.08	0.0664216607683517	0.88	0.363814363818289	0.125162506644569	0.0128710787915008	0.0134	0.0224	0.0166	0.0023	0.1678	0.0058	0.0055	0.0491	0.001	0.0935	0.152	0.021	0.0034	0.1256	0.0192	0.0036	0.004	0.0037	5e-04	0.044	0.0212	0.027	0.0733	0.0232	0.0959	0.0011
13	rs78172426	64253965	1.08	0.0664216607683517	0.88	0.363814363818289	0.125695643898935	0.0129675137212098	0.0134	0.0224	0.0166	0.0023	0.1678	0.0058	0.0055	0.0491	0.001	0.0935	0.152	0.021	0.0034	0.1256	0.0192	0.0036	0.0041	0.0037	5e-04	0.044	0.0212	0.027	0.0733	0.0232	0.0959	0.0011
13	rs61956754	64264045	1.08	0.0664216607683517	0.88	0.363814363818289	0.130677319373366	0.0110484281145663	0.0134	0.0224	0.0166	0.0023	0.1679	0.0058	0.0055	0.049	0.001	0.0934	0.152	0.021	0.0034	0.1256	0.0192	0.0036	0.0041	0.0037	5e-04	0.044	0.0212	0.027	0.0732	0.0232	0.0959	0.0011
13	rs9571002	64264260	1.08	0.0664216607683517	0.88	0.363814363818289	0.131681638428629	0.0109004539062345	0.0134	0.0224	0.0166	0.0023	0.1679	0.0058	0.0055	0.049	0.001	0.0934	0.152	0.021	0.0034	0.1256	0.0192	0.0036	0.0041	0.0037	5e-04	0.044	0.0212	0.027	0.0732	0.0232	0.0959	0.0011
13	rs12583922	64264955	1.08	0.0664216607683517	0.88	0.363814363818289	0.131590144801247	0.0114984464347352	0.0134	0.0224	0.0166	0.0023	0.1678	0.0058	0.0055	0.049	0.001	0.0934	0.152	0.0211	0.0034	0.1256	0.0192	0.0036	0.0041	0.0037	5e-04	0.044	0.0212	0.027	0.0732	0.0232	0.0959	0.0011
13	rs9539855	64284063	1.08	0.0664216607683517	0.88	0.363814363818289	0.135372880715181	0.0106075576292017	0.0135	0.0224	0.0166	0.0023	0.1679	0.0058	0.0055	0.0489	0.001	0.0934	0.152	0.0212	0.0034	0.1256	0.0193	0.0036	0.0041	0.0037	5e-04	0.0439	0.0212	0.027	0.073	0.0233	0.0959	0.0011
13	rs79199345	64285823	1.08	0.0664216607683517	0.88	0.363814363818289	0.134506090984888	0.011895846493186	0.0135	0.0224	0.0166	0.0023	0.1679	0.0058	0.0055	0.0489	0.001	0.0934	0.152	0.0212	0.0033	0.1256	0.0193	0.0036	0.0041	0.0037	5e-04	0.0439	0.0212	0.027	0.073	0.0233	0.0959	0.0011
13	rs3922925	64306174	1.07	0.0776994191057832	0.88	0.363814363818289	0.227740480736649	0.0119885264120081	0.0139	0.0222	0.016	0.0022	0.1676	0.0059	0.0059	0.0492	0.001	0.0926	0.1516	0.0213	0.0031	0.1273	0.0193	0.0037	0.0043	0.0033	5e-04	0.0435	0.0221	0.0272	0.0711	0.0239	0.096	0.001
13	rs3922926	64306395	1.07	0.0776994191057832	0.88	0.363814363818289	0.226192298274814	0.0119575926283829	0.0139	0.0222	0.016	0.0022	0.1677	0.0059	0.0059	0.0492	0.001	0.0927	0.1516	0.0213	0.0031	0.1273	0.0193	0.0037	0.0043	0.0033	5e-04	0.0435	0.0221	0.0272	0.0711	0.0239	0.096	0.001
13	rs9598619	64307766	1.07	0.0776994191057832	0.88	0.363814363818289	0.226526542308944	0.0120505153793336	0.014	0.0222	0.016	0.0022	0.1676	0.0059	0.0059	0.0493	0.001	0.0927	0.1516	0.0213	0.0031	0.1273	0.0193	0.0037	0.0043	0.0033	5e-04	0.0435	0.0221	0.0272	0.0711	0.0239	0.096	0.001
13	rs4393440	64343702	1.07	0.0776994191057832	0.88	0.363814363818289	0.22811795444238	0.0125205871691302	0.014	0.0222	0.016	0.0022	0.1676	0.006	0.0059	0.0494	0.001	0.0928	0.1515	0.0212	0.0031	0.1273	0.0193	0.0037	0.0043	0.0033	5e-04	0.0434	0.0222	0.0272	0.0711	0.0239	0.0961	0.001
13	rs5013794	64343707	1.07	0.0776994191057832	0.88	0.363814363818289	0.227363354785425	0.0125205871691302	0.014	0.0221	0.016	0.0022	0.1676	0.006	0.0059	0.0494	0.001	0.0928	0.1515	0.0212	0.0031	0.1273	0.0193	0.0037	0.0043	0.0033	5e-04	0.0434	0.0222	0.0272	0.0711	0.0239	0.0961	0.001
13	rs74375232	64344461	1.07	0.0776994191057832	0.88	0.363814363818289	0.225858329102914	0.0125205871691302	0.014	0.0222	0.016	0.0022	0.1676	0.006	0.0059	0.0493	0.001	0.0928	0.1515	0.0213	0.0031	0.1273	0.0193	0.0037	0.0043	0.0033	5e-04	0.0434	0.0222	0.0272	0.0711	0.0239	0.0961	0.001
13	rs7332216	64348518	1.07	0.0776994191057832	0.88	0.363814363818289	0.223694230607785	0.012647474144019	0.014	0.0221	0.016	0.0022	0.1676	0.006	0.0059	0.0493	0.001	0.0928	0.1515	0.0213	0.0031	0.1273	0.0193	0.0037	0.0043	0.0034	5e-04	0.0434	0.0222	0.0272	0.071	0.0239	0.096	0.001
13	rs115400964	64367689	1.07	0.0776994191057832	0.88	0.363814363818289	0.228537777495648	0.0124258456638131	0.014	0.0221	0.0159	0.0022	0.1676	0.006	0.0059	0.0494	0.001	0.0929	0.1515	0.0213	0.0031	0.1272	0.0193	0.0037	0.0043	0.0033	5e-04	0.0434	0.0223	0.0272	0.0709	0.024	0.0958	0.001
13	rs9571059	64393755	1.06	0.0904005175896243	0.88	0.363814363818289	0.245988345814888	0.0121749787339459	0.0141	0.0221	0.0158	0.0022	0.1676	0.006	0.006	0.0495	0.001	0.0933	0.1515	0.0214	0.0031	0.1272	0.0193	0.0038	0.0043	0.0033	5e-04	0.0433	0.0225	0.0272	0.0705	0.0241	0.0954	0.001
13	rs117790363	64409404	1.06	0.0904005175896243	0.88	0.363814363818289	0.291047199179878	0.0116199937661145	0.0142	0.0222	0.0157	0.0022	0.1676	0.006	0.0062	0.0495	0.0011	0.0933	0.151	0.0214	0.0031	0.1269	0.0193	0.0038	0.0045	0.0033	5e-04	0.0434	0.0227	0.0273	0.0703	0.0242	0.0951	0.0011
13	rs61958598	64414234	1.05	0.104628957265627	0.88	0.363814363818289	0.294315394428573	0.00872416374101251	0.0142	0.0222	0.0157	0.0022	0.1675	0.006	0.0062	0.0494	0.0011	0.0934	0.1507	0.0219	0.0031	0.1266	0.0193	0.0038	0.0045	0.0033	5e-04	0.0432	0.0227	0.0272	0.0702	0.0248	0.095	0.001
13	rs9564125	64421485	1.05	0.104628957265627	0.88	0.363814363818289	0.297554543341254	0.00636618263033342	0.0142	0.0225	0.0157	0.0022	0.1672	0.0059	0.0061	0.0492	0.0011	0.0933	0.1504	0.0222	0.0031	0.1266	0.0194	0.0039	0.0045	0.0033	5e-04	0.0432	0.0228	0.0271	0.0701	0.0253	0.095	0.001
13	rs9592290	64421730	1.05	0.104628957265627	0.88	0.363814363818289	0.297797027047274	0.0063438926156758	0.0142	0.0225	0.0157	0.0022	0.1672	0.0059	0.0061	0.0492	0.0011	0.0933	0.1504	0.0222	0.0031	0.1266	0.0194	0.0039	0.0045	0.0033	5e-04	0.0432	0.0228	0.0271	0.0701	0.0253	0.095	0.001
13	rs80213132	64434081	1.05	0.104628957265627	0.88	0.363814363818289	0.295908438813292	0.00534277386279771	0.0143	0.0225	0.0158	0.0022	0.1672	0.0058	0.0061	0.0492	0.0011	0.0933	0.1502	0.0223	0.0031	0.1265	0.0194	0.0038	0.0045	0.0032	5e-04	0.0432	0.0228	0.0271	0.0701	0.0254	0.095	0.001
13	rs824764	64440625	1.05	0.104628957265627	0.88	0.363814363818289	0.299984103034177	0.00484734726560563	0.0143	0.0225	0.0159	0.0022	0.1672	0.0058	0.0061	0.0492	0.0011	0.0934	0.15	0.0223	0.0031	0.1264	0.0194	0.0038	0.0045	0.0032	5e-04	0.0432	0.0228	0.0271	0.0701	0.0255	0.095	0.001
13	rs76232369	64443749	1.05	0.104628957265627	0.88	0.363814363818289	0.228201884711083	0.00410810071452174	0.0143	0.0224	0.0159	0.0022	0.1672	0.0058	0.0059	0.0496	0.0011	0.0934	0.15	0.0224	0.0031	0.1264	0.0194	0.0038	0.0044	0.0032	5e-04	0.0433	0.0227	0.0271	0.0701	0.0256	0.0949	0.001
13	rs1387718	64444995	1.05	0.104628957265627	0.88	0.363814363818289	0.206839842419154	0.00381377747685128	0.0143	0.0224	0.0159	0.0022	0.1672	0.0058	0.0058	0.0497	0.0011	0.0935	0.15	0.0224	0.0031	0.1264	0.0194	0.0038	0.0043	0.0032	6e-04	0.0433	0.0226	0.0272	0.0701	0.0256	0.0948	0.001
13	rs35459210	64448159	1.05	0.104628957265627	0.88	0.363814363818289	0.165898436450641	0.00340237842037429	0.0143	0.0223	0.0159	0.0022	0.1673	0.0059	0.0056	0.05	0.0011	0.0935	0.15	0.0225	0.0031	0.1264	0.0194	0.0038	0.0042	0.0032	6e-04	0.0433	0.0225	0.0272	0.0701	0.0256	0.0947	0.001
13	rs12869138	64450415	1.05	0.104628957265627	0.87	0.405435896572436	0.137585833760908	0.00306136355636739	0.0143	0.0223	0.0159	0.0022	0.1673	0.0059	0.0055	0.0502	0.0011	0.0935	0.15	0.0226	0.0031	0.1264	0.0194	0.0039	0.0041	0.0032	6e-04	0.0433	0.0224	0.0273	0.0701	0.0256	0.0946	0.001
13	rs637926	64454561	1.06	0.0904005175896243	0.87	0.405435896572436	0.0389095373479826	0.00379683220899093	0.0144	0.0217	0.0159	0.0023	0.1674	0.006	0.004	0.0527	0.0012	0.0939	0.1504	0.023	0.0031	0.1265	0.0193	0.004	0.0033	0.0032	7e-04	0.0433	0.0216	0.0274	0.0703	0.0258	0.0939	0.001
13	rs694444	64474179	1.06	0.0904005175896243	0.87	0.405435896572436	0.0302231930867721	0.00239824158174688	0.0146	0.0218	0.0157	0.0022	0.1672	0.0061	0.004	0.0543	0.0012	0.0935	0.1509	0.023	0.0032	0.126	0.0189	0.0041	0.0033	0.0032	8e-04	0.0428	0.0223	0.0272	0.0701	0.0257	0.0929	0.001
13	rs112892701	64479182	1.06	0.0904005175896243	0.87	0.405435896572436	0.0303393253988224	0.00224309770566993	0.0146	0.0219	0.0156	0.0022	0.1672	0.0061	0.0039	0.0542	0.0012	0.0935	0.1509	0.023	0.0033	0.126	0.0189	0.0041	0.0033	0.0032	8e-04	0.0428	0.0223	0.0272	0.0701	0.0257	0.0928	0.001
13	rs9598643	64483585	1.06	0.0904005175896243	0.87	0.405435896572436	0.0306310297449569	0.0021181763241917	0.0146	0.0219	0.0156	0.0022	0.1672	0.0061	0.004	0.0543	0.0012	0.0935	0.1509	0.023	0.0033	0.126	0.0189	0.0041	0.0033	0.0032	8e-04	0.0428	0.0223	0.0273	0.07	0.0257	0.0928	0.001
13	rs78757132	64489803	1.06	0.0904005175896243	0.87	0.405435896572436	0.0304907665353289	0.0022304272980958	0.0146	0.0219	0.0156	0.0022	0.1672	0.0061	0.004	0.0543	0.0012	0.0935	0.1508	0.023	0.0033	0.126	0.0189	0.0041	0.0033	0.0032	9e-04	0.0428	0.0223	0.0272	0.07	0.0258	0.0929	0.001
13	rs61958607	64493845	1.06	0.0904005175896243	0.87	0.405435896572436	0.0308658092884581	0.00234589053539482	0.0146	0.0219	0.0156	0.0022	0.1672	0.0061	0.004	0.0543	0.0013	0.0935	0.1508	0.023	0.0033	0.1259	0.0189	0.0041	0.0033	0.0032	9e-04	0.0428	0.0223	0.0272	0.07	0.0258	0.0929	0.001
13	rs80300474	64495732	1.06	0.0904005175896243	0.87	0.405435896572436	0.0302812200474787	0.00242465617915284	0.0146	0.0219	0.0156	0.0022	0.1672	0.0061	0.004	0.0543	0.0013	0.0936	0.1508	0.023	0.0033	0.1259	0.0189	0.0041	0.0033	0.0032	9e-04	0.0428	0.0223	0.0272	0.07	0.0258	0.0929	0.001
13	rs608434	64499371	1.05	0.104628957265627	0.87	0.405435896572436	0.0284185254982923	0.00349879260604028	0.0146	0.0218	0.0155	0.0022	0.167	0.006	0.0039	0.0543	0.0013	0.0948	0.1505	0.023	0.0034	0.1258	0.0188	0.0041	0.0033	0.0032	9e-04	0.0428	0.0223	0.0271	0.0698	0.0257	0.0928	0.0011
13	rs112814440	64499531	1.05	0.104628957265627	0.87	0.405435896572436	0.0284852068939767	0.00351500402380244	0.0146	0.0218	0.0155	0.0022	0.1671	0.006	0.0039	0.0543	0.0013	0.0948	0.1505	0.023	0.0033	0.1258	0.0188	0.0041	0.0033	0.0032	9e-04	0.0428	0.0223	0.0271	0.0698	0.0257	0.0928	0.0011
13	rs61958609	64500504	1.05	0.104628957265627	0.87	0.405435896572436	0.0281749719144117	0.00341834578833515	0.0146	0.0218	0.0155	0.0022	0.1671	0.006	0.0039	0.0543	0.0013	0.0947	0.1505	0.023	0.0033	0.1258	0.0189	0.0041	0.0033	0.0032	9e-04	0.0428	0.0223	0.0271	0.0698	0.0257	0.0928	0.001
13	rs73191192	64509892	1.05	0.104628957265627	0.87	0.405435896572436	0.029876674751341	0.00441425683276658	0.0146	0.0218	0.0155	0.0022	0.1671	0.006	0.0039	0.0543	0.0013	0.0947	0.1505	0.023	0.0033	0.1257	0.0189	0.004	0.0033	0.0032	9e-04	0.0429	0.0223	0.0271	0.0697	0.0257	0.0928	0.001
13	rs117320522	64530743	1.05	0.104628957265627	0.87	0.405435896572436	0.0300495820532954	0.00423273037143087	0.0146	0.0218	0.0155	0.0022	0.1673	0.006	0.0039	0.0544	0.0013	0.0948	0.1506	0.023	0.0033	0.1256	0.0187	0.004	0.0032	0.0032	9e-04	0.0428	0.0223	0.027	0.0694	0.0259	0.0929	0.001
13	rs9528687	64536072	1.05	0.104628957265627	0.87	0.405435896572436	0.029830684818809	0.00400287224453246	0.0147	0.0219	0.0155	0.0022	0.1674	0.006	0.0039	0.0544	0.0013	0.0949	0.1506	0.023	0.0033	0.1255	0.0187	0.004	0.0032	0.0032	9e-04	0.0428	0.0223	0.027	0.0693	0.026	0.093	0.001
13	rs73501872	64546500	1.05	0.104628957265627	0.87	0.405435896572436	0.0308069962000854	0.0061670571561986	0.0147	0.0219	0.0155	0.0022	0.1674	0.006	0.0039	0.0545	0.0013	0.0949	0.1506	0.023	0.0033	0.1254	0.0187	0.004	0.0032	0.0032	9e-04	0.0428	0.0223	0.027	0.0693	0.0262	0.0929	0.001
13	rs9598680	64555757	1.05	0.104628957265627	0.87	0.405435896572436	0.0269900439394742	0.00818082769224919	0.0147	0.0219	0.0155	0.0023	0.1676	0.006	0.0039	0.0545	0.0013	0.095	0.1505	0.0229	0.0033	0.1254	0.0187	0.004	0.0032	0.0032	9e-04	0.0426	0.0223	0.027	0.0693	0.0261	0.0928	0.001
13	rs1582094	64559074	1.05	0.104628957265627	0.87	0.405435896572436	0.0258721036598073	0.00677445468628211	0.0147	0.0219	0.0155	0.0023	0.1677	0.006	0.004	0.0545	0.0013	0.095	0.1505	0.0229	0.0033	0.1253	0.0186	0.004	0.0032	0.0032	9e-04	0.0425	0.0223	0.027	0.0693	0.0261	0.0928	0.001
13	rs112679707	64561884	1.05	0.104628957265627	0.87	0.405435896572436	0.024969394474402	0.00724375751520087	0.0147	0.0219	0.0155	0.0023	0.1677	0.006	0.004	0.0545	0.0013	0.095	0.1505	0.0229	0.0033	0.1253	0.0186	0.0041	0.0032	0.0032	9e-04	0.0424	0.0223	0.027	0.0693	0.0261	0.0928	0.001
13	rs17377038	64565000	1.05	0.104628957265627	0.87	0.405435896572436	0.024317231963293	0.00741190806594664	0.0147	0.0219	0.0155	0.0023	0.1678	0.006	0.004	0.0546	0.0013	0.095	0.1505	0.0229	0.0033	0.1252	0.0186	0.0041	0.0032	0.0032	9e-04	0.0423	0.0224	0.027	0.0692	0.0261	0.0928	0.001
13	rs1039005	64568065	1.05	0.104628957265627	0.87	0.405435896572436	0.0235605565654616	0.00717231105158613	0.0147	0.0219	0.0155	0.0023	0.1678	0.0061	0.0041	0.0546	0.0013	0.095	0.1505	0.0229	0.0033	0.1251	0.0186	0.0041	0.0033	0.0032	9e-04	0.0422	0.0224	0.0271	0.0692	0.0261	0.0928	0.001
13	rs1591478	64578103	1.05	0.104628957265627	0.87	0.405435896572436	0.0207465965399249	0.00215523711667559	0.0148	0.0219	0.0154	0.0025	0.1682	0.0063	0.0045	0.0549	0.0013	0.095	0.1504	0.0229	0.0032	0.1245	0.0186	0.0043	0.0034	0.0032	0.001	0.0414	0.0226	0.0274	0.0687	0.0259	0.0927	0.001
13	rs9592312	64579411	1.05	0.104628957265627	0.87	0.405435896572436	0.0207377330787716	0.0021181763241917	0.0148	0.0219	0.0154	0.0025	0.1681	0.0063	0.0045	0.0549	0.0013	0.0951	0.1504	0.0229	0.0032	0.1245	0.0186	0.0043	0.0034	0.0032	0.001	0.0414	0.0226	0.0274	0.0687	0.0259	0.0927	0.001
13	rs4517672	64585126	1.05	0.104628957265627	0.87	0.405435896572436	0.0205346292482014	0.00206931501657165	0.0148	0.0219	0.0154	0.0025	0.1682	0.0063	0.0044	0.0549	0.0013	0.095	0.1505	0.023	0.0032	0.1245	0.0186	0.0043	0.0033	0.0032	0.001	0.0413	0.0226	0.0274	0.0686	0.0259	0.0928	0.001
13	rs1335787	64585809	1.05	0.104628957265627	0.87	0.405435896572436	0.0204467742253716	0.00208147113529353	0.0148	0.0219	0.0153	0.0025	0.1682	0.0063	0.0044	0.0549	0.0013	0.095	0.1505	0.0229	0.0032	0.1245	0.0186	0.0043	0.0033	0.0032	0.001	0.0413	0.0226	0.0274	0.0686	0.0259	0.0928	0.001
13	rs1335788	64585944	1.05	0.104628957265627	0.87	0.405435896572436	0.0193714499739953	0.00210590177211573	0.0148	0.0219	0.0153	0.0026	0.1682	0.0063	0.0044	0.0549	0.0013	0.095	0.1505	0.0229	0.0032	0.1245	0.0186	0.0043	0.0034	0.0032	0.001	0.0413	0.0226	0.0274	0.0685	0.0259	0.0928	0.001
13	rs9598706	64595940	1.05	0.104628957265627	0.87	0.405435896572436	0.0199511942391094	0.00243792329716486	0.0149	0.0219	0.0153	0.0026	0.1682	0.0063	0.0044	0.0549	0.0013	0.0949	0.1507	0.0229	0.0032	0.1245	0.0185	0.0043	0.0034	0.0032	0.001	0.0412	0.0226	0.0274	0.0684	0.026	0.093	0.001
13	rs6562340	64599559	1.05	0.104628957265627	0.87	0.405435896572436	0.0197708289937171	0.00255912447907442	0.0149	0.0219	0.0153	0.0026	0.1682	0.0063	0.0044	0.055	0.0013	0.0949	0.1508	0.0229	0.0032	0.1245	0.0185	0.0043	0.0034	0.0032	0.001	0.0412	0.0226	0.0274	0.0683	0.0259	0.093	0.001
13	rs9592316	64600262	1.05	0.104628957265627	0.85	0.498060230126391	0.0189530543641353	0.00297176061197019	0.0149	0.0219	0.0153	0.0026	0.1682	0.0063	0.0044	0.055	0.0013	0.0949	0.1507	0.0229	0.0032	0.1245	0.0185	0.0043	0.0034	0.0032	0.001	0.0411	0.0226	0.0274	0.0682	0.026	0.093	0.001
13	rs75713869	64600595	1.05	0.104628957265627	0.85	0.498060230126391	0.0184678586030316	0.00371271820601335	0.0149	0.0219	0.0153	0.0026	0.1682	0.0063	0.0044	0.055	0.0013	0.0949	0.1507	0.0229	0.0032	0.1245	0.0185	0.0043	0.0034	0.0032	0.001	0.0411	0.0226	0.0274	0.0682	0.026	0.093	0.001
13	rs79825880	64604687	1.05	0.104628957265627	0.85	0.498060230126391	0.0179119959392136	0.00567335622707186	0.0149	0.0219	0.0153	0.0026	0.1682	0.0063	0.0044	0.055	0.0013	0.0948	0.1506	0.0229	0.0032	0.1245	0.0185	0.0043	0.0034	0.0032	0.001	0.0411	0.0226	0.0274	0.0682	0.026	0.093	0.001
13	rs66505185	64613144	1.05	0.104628957265627	0.85	0.498060230126391	0.0177769433399552	0.00582130402301291	0.0149	0.0219	0.0152	0.0026	0.1683	0.0063	0.0044	0.0551	0.0014	0.095	0.1505	0.0229	0.0032	0.1246	0.0185	0.0043	0.0034	0.0032	0.001	0.041	0.0226	0.0273	0.0682	0.0259	0.093	0.001
13	rs4322546	64614833	1.05	0.104628957265627	0.85	0.498060230126391	0.0182327233449694	0.00961453828596024	0.0149	0.0219	0.0152	0.0026	0.1683	0.0063	0.0044	0.0551	0.0014	0.0949	0.1505	0.0229	0.0032	0.1246	0.0185	0.0043	0.0034	0.0032	0.001	0.041	0.0226	0.0273	0.0682	0.0259	0.0931	0.001
13	rs8000369	64626277	1.03	0.13807906481078	0.85	0.498060230126391	0.0565859338684254	0.0268760456943843	0.0158	0.0217	0.0141	0.0026	0.1725	0.0058	0.0033	0.0604	0.0017	0.091	0.1485	0.0252	0.0032	0.1274	0.0175	0.0037	0.0031	0.0026	0.0011	0.0344	0.0225	0.0269	0.0673	0.0263	0.0956	9e-04
13	rs79628072	64637710	1.03	0.13807906481078	0.85	0.498060230126391	0.0454508910363299	0.0149374574516289	0.0158	0.0217	0.0141	0.0026	0.1726	0.0058	0.0033	0.0605	0.0018	0.091	0.1485	0.0253	0.0033	0.1275	0.0175	0.0037	0.003	0.0026	0.0011	0.0343	0.0225	0.0269	0.0673	0.0264	0.0957	9e-04
13	rs9539912	64643280	1.03	0.13807906481078	0.85	0.498060230126391	0.0451898844359842	0.0131290437305973	0.0158	0.0217	0.0141	0.0026	0.1726	0.0058	0.0033	0.0605	0.0018	0.091	0.1485	0.0253	0.0033	0.1275	0.0175	0.0037	0.003	0.0026	0.0011	0.0343	0.0225	0.0269	0.0673	0.0264	0.0957	9e-04
13	rs117415695	64646303	1.02	0.157502178544443	0.85	0.498060230126391	0.0432871106439245	0.015566125073481	0.0159	0.0217	0.0141	0.0026	0.1726	0.0058	0.0033	0.0605	0.0018	0.091	0.1485	0.0253	0.0033	0.1275	0.0175	0.0036	0.003	0.0026	0.0011	0.0342	0.0225	0.0269	0.0673	0.0264	0.0958	9e-04
13	rs73193378	64650413	1.02	0.157502178544443	0.85	0.498060230126391	0.0407077141797237	0.0120505153793336	0.0159	0.0217	0.0141	0.0026	0.1727	0.0058	0.0033	0.0605	0.0018	0.0909	0.1485	0.0253	0.0033	0.1275	0.0176	0.0036	0.003	0.0026	0.0011	0.0342	0.0225	0.0269	0.0673	0.0264	0.0958	0.001
13	rs1508933	64668443	1.02	0.157502178544443	0.85	0.498060230126391	0.0403379288467222	0.0106949989788103	0.0159	0.0217	0.0141	0.0026	0.1727	0.0058	0.0033	0.0606	0.0018	0.091	0.1485	0.0253	0.0033	0.1275	0.0176	0.0036	0.003	0.0026	0.0011	0.0342	0.0224	0.0269	0.0672	0.0264	0.0959	0.001
13	rs77971608	64670123	1.02	0.157502178544443	0.85	0.498060230126391	0.04038047808702	0.010841548984753	0.0159	0.0217	0.0141	0.0026	0.1727	0.0058	0.0033	0.0606	0.0018	0.091	0.1485	0.0253	0.0033	0.1275	0.0176	0.0036	0.003	0.0026	0.0011	0.0342	0.0224	0.0269	0.0672	0.0264	0.0959	0.001
13	rs78788136	64672145	1.02	0.157502178544443	0.84	0.549223467132668	0.0403662915807505	0.010841548984753	0.0159	0.0217	0.0141	0.0026	0.1727	0.0058	0.0033	0.0606	0.0018	0.091	0.1485	0.0253	0.0033	0.1275	0.0176	0.0036	0.003	0.0026	0.0011	0.0342	0.0224	0.0269	0.0672	0.0264	0.0959	0.001
13	rs272355	64678582	1.02	0.157502178544443	0.84	0.549223467132668	0.0386611400522279	0.0094493333285935	0.0159	0.0218	0.0141	0.0026	0.1727	0.0058	0.0034	0.0606	0.0018	0.091	0.1485	0.0253	0.0033	0.1274	0.0175	0.0036	0.003	0.0026	0.0011	0.0342	0.0224	0.027	0.0672	0.0264	0.0959	0.001
13	rs78620795	64681037	1.02	0.157502178544443	0.84	0.549223467132668	0.0388818834463054	0.00958690181164856	0.0159	0.0218	0.0141	0.0026	0.1727	0.0058	0.0034	0.0606	0.0018	0.091	0.1485	0.0253	0.0033	0.1274	0.0175	0.0036	0.003	0.0026	0.0011	0.0342	0.0224	0.027	0.0672	0.0264	0.0959	0.001
13	rs76439168	64686892	1.02	0.157502178544443	0.84	0.549223467132668	0.0394794346374724	0.00955930625727686	0.0158	0.0217	0.0141	0.0026	0.1727	0.0058	0.0034	0.0607	0.0018	0.091	0.1485	0.0253	0.0033	0.1273	0.0175	0.0036	0.003	0.0026	0.0011	0.0342	0.0224	0.0269	0.0672	0.0264	0.096	0.001
13	rs116883117	64694922	1.02	0.157502178544443	0.84	0.549223467132668	0.0400268425203075	0.00955930625727686	0.0158	0.0217	0.0141	0.0026	0.1727	0.0058	0.0033	0.0607	0.0018	0.0911	0.1485	0.0253	0.0033	0.1273	0.0175	0.0037	0.003	0.0026	0.0011	0.0342	0.0224	0.0269	0.0672	0.0264	0.096	0.001
13	rs9805306	64733435	1.02	0.157502178544443	0.84	0.549223467132668	0.0448383839335354	0.00825733759770314	0.0159	0.0218	0.0141	0.0026	0.1727	0.0058	0.0033	0.0607	0.0018	0.0911	0.1484	0.0253	0.0033	0.1273	0.0176	0.0036	0.0029	0.0026	0.0011	0.0344	0.0224	0.027	0.0673	0.0265	0.0959	0.001
13	rs9528712	64736484	1.02	0.157502178544443	0.84	0.549223467132668	0.0448841258964766	0.00823179318221974	0.0159	0.0218	0.0141	0.0026	0.1727	0.0058	0.0033	0.0607	0.0018	0.0911	0.1484	0.0253	0.0033	0.1273	0.0176	0.0036	0.0029	0.0026	0.0011	0.0344	0.0224	0.027	0.0673	0.0265	0.0959	9e-04
13	rs79583111	64746213	1.02	0.157502178544443	0.84	0.549223467132668	0.0447622178872423	0.00833421748974815	0.0159	0.0218	0.0141	0.0026	0.1727	0.0058	0.0033	0.0607	0.0018	0.0911	0.1484	0.0253	0.0033	0.1273	0.0176	0.0036	0.0029	0.0026	0.0011	0.0344	0.0224	0.027	0.0673	0.0265	0.0959	9e-04
13	rs12876533	64747965	1.02	0.157502178544443	0.84	0.549223467132668	0.04480790693285	0.00833421748974815	0.0159	0.0218	0.0141	0.0026	0.1727	0.0058	0.0033	0.0607	0.0018	0.0911	0.1484	0.0253	0.0033	0.1273	0.0176	0.0036	0.0029	0.0026	0.0011	0.0344	0.0224	0.027	0.0673	0.0265	0.0959	9e-04
13	rs76409809	64759807	1.02	0.157502178544443	0.84	0.549223467132668	0.0442768411587132	0.00906958857596834	0.0159	0.0218	0.0142	0.0026	0.1727	0.0058	0.0033	0.0606	0.0018	0.0913	0.1484	0.0254	0.0032	0.1272	0.0176	0.0037	0.0029	0.0026	0.0011	0.0344	0.0223	0.0271	0.067	0.0265	0.0959	0.001
13	rs4533149	64769039	1.02	0.157502178544443	0.84	0.549223467132668	0.0452512057695796	0.00939459249936497	0.0159	0.0218	0.0142	0.0026	0.1728	0.0058	0.0033	0.0606	0.0018	0.0913	0.1484	0.0254	0.0032	0.1272	0.0176	0.0037	0.0029	0.0026	0.0011	0.0344	0.0223	0.027	0.067	0.0265	0.0959	0.001
13	rs79021740	64769419	1.02	0.157502178544443	0.85	0.498060230126391	0.0511874842074611	0.00955930625727686	0.0159	0.0218	0.0142	0.0026	0.1728	0.0058	0.0033	0.0606	0.0018	0.0913	0.1484	0.0254	0.0032	0.1272	0.0176	0.0037	0.0029	0.0026	0.0011	0.0343	0.0223	0.027	0.067	0.0265	0.0959	0.001
13	rs78503906	64776391	1.02	0.157502178544443	0.85	0.498060230126391	0.0501279933753337	0.00950423792628744	0.0159	0.0218	0.0142	0.0026	0.1728	0.0058	0.0033	0.0606	0.0018	0.0913	0.1484	0.0254	0.0032	0.1272	0.0176	0.0037	0.0029	0.0026	0.0011	0.0343	0.0223	0.027	0.067	0.0265	0.0959	0.001
13	rs61956781	64776739	1.02	0.157502178544443	0.85	0.498060230126391	0.0501279933753337	0.00950423792628744	0.0159	0.0218	0.0142	0.0026	0.1728	0.0058	0.0033	0.0606	0.0018	0.0913	0.1484	0.0254	0.0032	0.1272	0.0176	0.0037	0.0029	0.0026	0.0011	0.0343	0.0223	0.027	0.067	0.0265	0.0959	0.001
13	rs9592339	64795587	1.02	0.157502178544443	0.85	0.498060230126391	0.0526687225476885	0.010959521571443	0.016	0.0218	0.0142	0.0026	0.1728	0.0058	0.0032	0.0606	0.0018	0.0913	0.1484	0.0254	0.0033	0.1273	0.0176	0.0036	0.0029	0.0026	0.0011	0.0344	0.0223	0.0271	0.0669	0.0265	0.096	0.001
13	rs950400	64798478	1.02	0.157502178544443	0.85	0.498060230126391	0.0564434267817245	0.0178296231848064	0.016	0.0218	0.0143	0.0026	0.1728	0.0058	0.0032	0.0606	0.0018	0.0913	0.1484	0.0254	0.0033	0.1273	0.0176	0.0036	0.0029	0.0026	0.0011	0.0344	0.0223	0.0271	0.0668	0.0265	0.096	0.001
13	rs79200635	64799028	1.02	0.157502178544443	0.85	0.498060230126391	0.0559288434412459	0.0180187477433924	0.016	0.0218	0.0142	0.0026	0.1728	0.0058	0.0032	0.0606	0.0018	0.0915	0.1483	0.0254	0.0033	0.1273	0.0176	0.0036	0.0029	0.0026	0.0011	0.0344	0.0223	0.0271	0.0668	0.0265	0.096	0.001
13	rs78353805	64804359	1.02	0.157502178544443	0.85	0.498060230126391	0.0569074504267648	0.0179808445980351	0.016	0.0218	0.0142	0.0026	0.1728	0.0058	0.0032	0.0606	0.0018	0.0915	0.1483	0.0254	0.0033	0.1273	0.0176	0.0036	0.0029	0.0026	0.0011	0.0344	0.0223	0.0271	0.0668	0.0265	0.096	0.001
13	rs78489056	64808382	1.02	0.157502178544443	0.85	0.498060230126391	0.0569611544741204	0.0179429805605506	0.016	0.0218	0.0142	0.0026	0.1728	0.0058	0.0032	0.0605	0.0018	0.0915	0.1484	0.0254	0.0033	0.1273	0.0176	0.0036	0.0029	0.0026	0.0011	0.0344	0.0223	0.0271	0.0668	0.0265	0.096	0.001
13	rs78774624	64814668	1.02	0.157502178544443	0.85	0.498060230126391	0.0545951488357008	0.0152501814833402	0.016	0.0218	0.0142	0.0026	0.1728	0.0058	0.0032	0.0605	0.0018	0.0914	0.1484	0.0254	0.0033	0.1274	0.0176	0.0036	0.0029	0.0027	0.0011	0.0344	0.0222	0.0271	0.0668	0.0265	0.096	0.001
13	rs73199358	64815855	1.02	0.157502178544443	0.85	0.498060230126391	0.0545777433122823	0.0152152752707389	0.016	0.0218	0.0142	0.0026	0.1728	0.0058	0.0032	0.0605	0.0018	0.0914	0.1484	0.0254	0.0033	0.1274	0.0176	0.0036	0.0029	0.0027	0.0011	0.0344	0.0222	0.0271	0.0668	0.0265	0.096	0.001
13	rs17083779	64830842	1.02	0.157502178544443	0.85	0.498060230126391	0.0529922667774122	0.01361966405766	0.016	0.0218	0.0142	0.0025	0.1727	0.0057	0.0032	0.0605	0.0018	0.0914	0.1483	0.0255	0.0033	0.1275	0.0176	0.0036	0.0029	0.0027	0.0011	0.0344	0.0222	0.0271	0.0668	0.0264	0.096	0.001
13	rs17083809	64832160	1.02	0.157502178544443	0.85	0.498060230126391	0.0529240417777565	0.0138517107630703	0.016	0.0218	0.0142	0.0025	0.1727	0.0057	0.0032	0.0605	0.0018	0.0914	0.1483	0.0255	0.0033	0.1276	0.0176	0.0036	0.0029	0.0027	0.0011	0.0344	0.0222	0.027	0.0668	0.0264	0.096	0.001
13	rs2185409	64852658	1.02	0.157502178544443	0.85	0.498060230126391	0.0865429327685648	0.0252455647325569	0.0162	0.0217	0.0141	0.0024	0.1723	0.0055	0.0029	0.0606	0.002	0.0902	0.1484	0.0258	0.0032	0.1281	0.0173	0.0034	0.0028	0.0027	0.0012	0.0345	0.0222	0.0276	0.0665	0.0266	0.0971	0.0011
13	rs7322446	64858180	1.02	0.157502178544443	0.85	0.498060230126391	0.090357143668292	0.0305727652821174	0.0162	0.0217	0.0141	0.0024	0.1723	0.0054	0.0029	0.0605	0.002	0.0901	0.1485	0.0258	0.0032	0.1281	0.0172	0.0033	0.0028	0.0027	0.0012	0.0346	0.0222	0.0277	0.0664	0.0266	0.0973	0.0011
13	rs73199399	64860024	1.02	0.157502178544443	0.85	0.498060230126391	0.112917787294407	0.052136168043876	0.0166	0.0216	0.0144	0.002	0.1724	0.0048	0.0023	0.0609	0.002	0.0889	0.1495	0.0254	0.0033	0.1285	0.017	0.0029	0.0024	0.0027	0.0012	0.0346	0.0219	0.0281	0.0662	0.027	0.0986	0.0011
13	rs17084490	64870962	1.01	0.178854520006857	0.85	0.498060230126391	0.123278052084994	0.0587627352439238	0.0166	0.0216	0.0145	0.0019	0.1723	0.0047	0.0022	0.0609	0.0021	0.0886	0.1498	0.0254	0.0033	0.1285	0.017	0.0028	0.0023	0.0027	0.0012	0.0346	0.0219	0.0282	0.0661	0.0271	0.099	0.0011
13	rs77625516	64874048	1.01	0.178854520006857	0.85	0.498060230126391	0.122459069551809	0.0581758570842213	0.0166	0.0215	0.0145	0.0019	0.1723	0.0047	0.0022	0.0609	0.002	0.0885	0.1498	0.0254	0.0033	0.1285	0.017	0.0028	0.0023	0.0027	0.0012	0.0346	0.0219	0.0282	0.0662	0.0271	0.0991	0.0011
13	rs17084757	64883596	1.01	0.178854520006857	0.85	0.498060230126391	0.120079738429577	0.0574619843297904	0.0166	0.0215	0.0144	0.0019	0.1723	0.0047	0.0022	0.061	0.002	0.0885	0.1499	0.0254	0.0033	0.1286	0.017	0.0028	0.0023	0.0027	0.0012	0.0346	0.0219	0.0282	0.0661	0.0271	0.0991	0.001
13	rs73203118	64894076	1.01	0.178854520006857	0.85	0.498060230126391	0.116847531707673	0.059089864750233	0.0166	0.0215	0.0144	0.0019	0.1723	0.0047	0.0022	0.061	0.002	0.0885	0.15	0.0254	0.0033	0.1286	0.017	0.0028	0.0023	0.0027	0.0012	0.0346	0.0219	0.0282	0.0661	0.0271	0.0991	0.001
13	rs117065209	64909625	1.01	0.178854520006857	0.85	0.498060230126391	0.108392156199693	0.0628735477065409	0.0166	0.0215	0.0145	0.0019	0.1724	0.0046	0.0021	0.0609	0.002	0.0885	0.1501	0.0254	0.0033	0.1286	0.0169	0.0027	0.0022	0.0028	0.0012	0.0346	0.0218	0.0283	0.0661	0.0271	0.0992	0.001
13	rs28673319	64910834	1.01	0.178854520006857	0.85	0.498060230126391	0.107851355232441	0.0626047830630226	0.0166	0.0215	0.0145	0.0019	0.1724	0.0046	0.0021	0.0609	0.002	0.0885	0.1501	0.0254	0.0033	0.1286	0.0169	0.0027	0.0022	0.0027	0.0012	0.0346	0.0218	0.0283	0.0661	0.0271	0.0993	0.001
13	rs1340314	64933414	1.01	0.178854520006857	0.85	0.498060230126391	0.0867547138904669	0.0830856120545748	0.0167	0.0215	0.0145	0.0017	0.1727	0.0045	0.002	0.0611	0.0019	0.0885	0.1506	0.0255	0.0033	0.1286	0.0169	0.0026	0.002	0.0025	0.0011	0.0346	0.0219	0.0284	0.066	0.0271	0.0993	0.001
13	rs75745003	64939353	1.01	0.178854520006857	0.85	0.498060230126391	0.0862845362431465	0.081507047839244	0.0167	0.0215	0.0145	0.0017	0.1726	0.0045	0.002	0.0611	0.0019	0.0885	0.1506	0.0255	0.0033	0.1286	0.0169	0.0026	0.002	0.0025	0.0011	0.0346	0.0219	0.0284	0.066	0.0271	0.0993	0.001
13	rs117736344	64943730	1.01	0.178854520006857	0.85	0.498060230126391	0.0817852477790955	0.0852093269808198	0.0167	0.0215	0.0145	0.0017	0.1726	0.0045	0.0019	0.0611	0.0019	0.0884	0.1506	0.0255	0.0033	0.1287	0.0169	0.0026	0.002	0.0025	0.0011	0.0346	0.0218	0.0284	0.066	0.0272	0.0993	0.001
13	rs116864822	64943734	1.01	0.178854520006857	0.85	0.498060230126391	0.081739896950294	0.0851331088292742	0.0167	0.0215	0.0145	0.0017	0.1726	0.0045	0.0019	0.0611	0.0019	0.0884	0.1506	0.0255	0.0033	0.1287	0.0169	0.0026	0.002	0.0025	0.0011	0.0346	0.0218	0.0284	0.066	0.0272	0.0993	0.001
13	rs76934016	64961736	1.01	0.178854520006857	0.85	0.498060230126391	0.0745832748761003	0.102709789909883	0.0168	0.0215	0.0146	0.0017	0.1727	0.0045	0.0019	0.0612	0.0018	0.0882	0.1505	0.0254	0.0033	0.1289	0.0169	0.0025	0.0019	0.0025	0.0011	0.0345	0.0218	0.0286	0.0659	0.0273	0.0993	0.001
13	rs9564167	64969902	1.01	0.178854520006857	0.85	0.498060230126391	0.0644848116096141	0.115645883994281	0.0168	0.0217	0.0148	0.0016	0.1724	0.0044	0.0018	0.0613	0.0017	0.088	0.1504	0.0253	0.0033	0.1292	0.017	0.0025	0.0019	0.0025	0.0011	0.0345	0.0217	0.0288	0.0656	0.0275	0.0997	0.0011
13	rs2220326	64972263	1.01	0.178854520006857	0.86	0.450156947394433	0.0745405371143949	0.122418878471943	0.0168	0.0217	0.0148	0.0016	0.1725	0.0043	0.0018	0.0613	0.0018	0.0879	0.1502	0.0253	0.0033	0.1292	0.017	0.0024	0.0019	0.0024	0.0011	0.0345	0.0217	0.0288	0.0657	0.0275	0.0998	0.001
13	rs9528751	64973238	1.01	0.178854520006857	0.86	0.450156947394433	0.0744124189196024	0.122068020489475	0.0168	0.0217	0.0148	0.0016	0.1725	0.0043	0.0018	0.0613	0.0018	0.088	0.1501	0.0253	0.0033	0.1292	0.017	0.0024	0.0019	0.0024	0.0011	0.0345	0.0217	0.0288	0.0657	0.0276	0.0998	0.001
13	rs71442630	64980446	1.01	0.178854520006857	0.86	0.450156947394433	0.0760890946374921	0.125327822775467	0.0168	0.0217	0.0148	0.0016	0.1725	0.0044	0.0018	0.0613	0.0018	0.088	0.15	0.0253	0.0033	0.1292	0.017	0.0024	0.0019	0.0024	0.0011	0.0345	0.0217	0.0288	0.0657	0.0276	0.0999	0.001
13	rs10162259	64983162	1.01	0.178854520006857	0.85	0.498060230126391	0.0767404077191209	0.127281264844169	0.0168	0.0217	0.0148	0.0016	0.1725	0.0044	0.0018	0.0613	0.0018	0.088	0.1498	0.0253	0.0033	0.1293	0.017	0.0024	0.0019	0.0024	0.0011	0.0346	0.0217	0.0288	0.0657	0.0276	0.0999	0.001
13	rs17086682	64997441	1	0.202230525110681	0.85	0.498060230126391	0.0825130529601634	0.126925256459121	0.0168	0.0217	0.0149	0.0016	0.1725	0.0043	0.0017	0.0612	0.0018	0.0878	0.1495	0.0254	0.0033	0.1293	0.0171	0.0023	0.0018	0.0023	0.0011	0.0348	0.0216	0.0288	0.0658	0.0278	0.1002	0.001
13	rs117791462	64999693	1	0.202230525110681	0.85	0.498060230126391	0.0828785039729586	0.128709003578474	0.0168	0.0217	0.0149	0.0016	0.1725	0.0043	0.0017	0.0612	0.0018	0.0878	0.1495	0.0254	0.0033	0.1293	0.0171	0.0023	0.0018	0.0023	0.0011	0.0348	0.0216	0.0288	0.0658	0.0278	0.1002	0.001
13	rs9540087	65003230	1	0.202230525110681	0.85	0.498060230126391	0.0837966537665862	0.130951656068962	0.0168	0.0217	0.0149	0.0016	0.1724	0.0043	0.0017	0.0612	0.0018	0.0878	0.1495	0.0254	0.0033	0.1293	0.0171	0.0023	0.0018	0.0023	0.0011	0.0348	0.0216	0.0288	0.0659	0.0278	0.1002	0.001
13	rs17086951	65006044	1	0.202230525110681	0.85	0.498060230126391	0.0833597266380203	0.138223683378998	0.0168	0.0217	0.0149	0.0016	0.1724	0.0043	0.0017	0.0612	0.0018	0.0878	0.1495	0.0254	0.0033	0.1292	0.0171	0.0023	0.0019	0.0023	0.0011	0.0348	0.0216	0.0289	0.0659	0.0278	0.1002	0.001
13	rs9540088	65008820	1	0.202230525110681	0.85	0.498060230126391	0.0847444716990562	0.139234831209988	0.0168	0.0217	0.015	0.0016	0.1724	0.0043	0.0017	0.0612	0.0018	0.0878	0.1495	0.0254	0.0033	0.1292	0.0171	0.0023	0.0019	0.0023	0.0011	0.0348	0.0216	0.0289	0.0659	0.0278	0.1002	0.001
13	rs36068184	65017017	1	0.202230525110681	0.85	0.498060230126391	0.0829013789618039	0.132846540895029	0.0168	0.0217	0.015	0.0016	0.1724	0.0043	0.0017	0.0612	0.0018	0.0878	0.1495	0.0254	0.0033	0.1292	0.0171	0.0023	0.0019	0.0023	0.0011	0.0348	0.0216	0.0289	0.0659	0.0278	0.1001	0.001
13	rs116854710	65034016	1	0.202230525110681	0.85	0.498060230126391	0.0897061683914016	0.140525634072531	0.0168	0.0217	0.0151	0.0016	0.1726	0.0043	0.0017	0.0614	0.0018	0.0875	0.1495	0.0254	0.0034	0.1292	0.0172	0.0024	0.0019	0.0022	0.0012	0.0348	0.0215	0.0289	0.066	0.028	0.0999	0.001
13	rs4883740	65052462	1	0.202230525110681	0.85	0.498060230126391	0.0914974391790658	0.142284369371962	0.0168	0.0217	0.0151	0.0016	0.1727	0.0043	0.0017	0.0614	0.0018	0.0874	0.1495	0.0254	0.0034	0.1292	0.0172	0.0024	0.0019	0.0022	0.0012	0.0348	0.0215	0.029	0.0659	0.028	0.0998	0.001
13	rs75252960	65054431	1	0.202230525110681	0.85	0.498060230126391	0.0909140304332738	0.138131894503639	0.0168	0.0217	0.0151	0.0016	0.1727	0.0043	0.0017	0.0614	0.0018	0.0873	0.1495	0.0254	0.0034	0.1292	0.0172	0.0024	0.0019	0.0022	0.0012	0.0348	0.0215	0.029	0.0659	0.028	0.0997	0.001
13	rs9598796	65057444	1	0.202230525110681	0.85	0.498060230126391	0.0912540654217185	0.146762737124502	0.0167	0.0217	0.0151	0.0016	0.1728	0.0043	0.0017	0.0614	0.0018	0.0872	0.1496	0.0254	0.0034	0.1293	0.0172	0.0024	0.0019	0.0022	0.0012	0.0348	0.0215	0.029	0.0659	0.028	0.0996	0.001
13	rs9592347	65067775	1	0.202230525110681	0.85	0.498060230126391	0.0954222537450492	0.139142797431966	0.0167	0.0217	0.0152	0.0016	0.1728	0.0043	0.0017	0.0614	0.0018	0.087	0.1497	0.0253	0.0034	0.1294	0.0172	0.0024	0.0019	0.0021	0.0012	0.0348	0.0214	0.029	0.066	0.028	0.0995	9e-04
13	rs118113455	65068265	1	0.202230525110681	0.86	0.450156947394433	0.0953222406571315	0.137032169980304	0.0167	0.0217	0.0152	0.0016	0.1728	0.0043	0.0017	0.0614	0.0018	0.087	0.1497	0.0253	0.0034	0.1294	0.0172	0.0024	0.0019	0.0021	0.0012	0.0348	0.0214	0.029	0.066	0.028	0.0995	9e-04
13	rs17087896	65074048	1	0.202230525110681	0.86	0.450156947394433	0.114507784747925	0.136574902417033	0.0166	0.0217	0.0153	0.0017	0.1729	0.0044	0.0018	0.0615	0.0018	0.0864	0.1495	0.0252	0.0034	0.1297	0.0172	0.0025	0.002	0.0021	0.0011	0.0349	0.0211	0.0292	0.0661	0.028	0.0995	9e-04
13	rs2225823	65078885	1	0.202230525110681	0.86	0.450156947394433	0.124807846560205	0.125416370993296	0.0166	0.0218	0.0153	0.0017	0.1727	0.0044	0.0018	0.0614	0.0018	0.0862	0.1494	0.025	0.0034	0.1297	0.0172	0.0025	0.002	0.0022	0.0011	0.0351	0.0209	0.0294	0.0662	0.0279	0.0999	8e-04
13	rs9598798	65081112	1	0.202230525110681	0.86	0.450156947394433	0.128442082436539	0.120668375289539	0.0166	0.0218	0.0153	0.0017	0.1727	0.0044	0.0018	0.0613	0.0018	0.0861	0.1495	0.0249	0.0034	0.1297	0.0172	0.0025	0.002	0.0022	0.0011	0.0351	0.0209	0.0294	0.0662	0.0279	0.1	8e-04
13	rs11840901	65087079	1	0.202230525110681	0.86	0.450156947394433	0.140739249316416	0.105349091599781	0.0166	0.0216	0.0153	0.0017	0.1727	0.0044	0.0018	0.0614	0.0018	0.0858	0.1498	0.0248	0.0034	0.1299	0.0172	0.0025	0.002	0.0022	0.0011	0.0351	0.0209	0.0296	0.0661	0.0279	0.1	8e-04
13	rs78458882	65088400	1	0.202230525110681	0.85	0.498060230126391	0.143068288684605	0.107095176384412	0.0166	0.0216	0.0153	0.0017	0.1726	0.0044	0.0018	0.0614	0.0018	0.0858	0.1499	0.0248	0.0034	0.1299	0.0172	0.0025	0.002	0.0023	0.0012	0.0351	0.0209	0.0296	0.0661	0.0279	0.1	8e-04
13	rs10507711	65089469	1	0.202230525110681	0.85	0.498060230126391	0.143710368303555	0.107345519938824	0.0166	0.0216	0.0153	0.0017	0.1726	0.0044	0.0018	0.0614	0.0018	0.0858	0.1499	0.0248	0.0034	0.1298	0.0172	0.0025	0.002	0.0023	0.0012	0.0351	0.0209	0.0296	0.0661	0.0279	0.1	8e-04
13	rs12427791	65094772	1	0.202230525110681	0.85	0.498060230126391	0.147500918694257	0.10131825227347	0.0166	0.0216	0.0154	0.0017	0.1726	0.0044	0.0018	0.0613	0.0018	0.0857	0.1499	0.0247	0.0035	0.1298	0.0172	0.0026	0.002	0.0022	0.0012	0.0351	0.0209	0.0296	0.066	0.028	0.1	8e-04
13	rs12866560	65103190	1	0.202230525110681	0.85	0.498060230126391	0.162697550979762	0.0941549343395938	0.0166	0.0217	0.0154	0.0017	0.1726	0.0044	0.0018	0.0613	0.0019	0.0854	0.1499	0.0246	0.0035	0.1298	0.0171	0.0026	0.002	0.0022	0.0012	0.0351	0.0209	0.0296	0.066	0.0282	0.1002	8e-04
13	rs12868115	65103343	1	0.202230525110681	0.85	0.498060230126391	0.16238638009068	0.0920228242190102	0.0165	0.0216	0.0154	0.0018	0.1725	0.0044	0.0019	0.0613	0.0019	0.0854	0.1499	0.0246	0.0035	0.1298	0.0171	0.0026	0.002	0.0022	0.0012	0.0351	0.0209	0.0296	0.066	0.0282	0.1001	8e-04
13	rs77214881	65106018	1	0.202230525110681	0.85	0.498060230126391	0.165059904849333	0.0923374721587286	0.0165	0.0216	0.0154	0.0018	0.1725	0.0044	0.0019	0.0614	0.0019	0.0853	0.15	0.0245	0.0035	0.1298	0.0171	0.0026	0.002	0.0022	0.0012	0.0352	0.0209	0.0296	0.066	0.0282	0.1001	8e-04
13	rs116525245	65106839	1	0.202230525110681	0.85	0.498060230126391	0.165618649956738	0.0925737372595318	0.0165	0.0216	0.0154	0.0018	0.1725	0.0044	0.0019	0.0614	0.0019	0.0853	0.15	0.0245	0.0035	0.1299	0.0171	0.0026	0.002	0.0022	0.0012	0.0352	0.0209	0.0296	0.066	0.0282	0.1001	8e-04
13	rs7996502	65108011	1	0.202230525110681	0.85	0.498060230126391	0.165968426194661	0.0940756232891506	0.0165	0.0216	0.0154	0.0018	0.1725	0.0044	0.0019	0.0614	0.0019	0.0853	0.15	0.0245	0.0035	0.1299	0.0171	0.0026	0.002	0.0022	0.0012	0.0352	0.0209	0.0296	0.066	0.0282	0.1002	8e-04
13	rs1932762	65108540	1	0.202230525110681	0.85	0.498060230126391	0.166353678108706	0.0870467638780062	0.0165	0.0217	0.0154	0.0018	0.1725	0.0044	0.0019	0.0614	0.0019	0.0853	0.15	0.0245	0.0035	0.1299	0.0172	0.0026	0.002	0.0022	0.0012	0.0352	0.0209	0.0296	0.066	0.0282	0.1002	8e-04
13	rs35734409	65128298	1	0.202230525110681	0.85	0.498060230126391	0.15857730341902	0.0778716561698616	0.0166	0.0218	0.0154	0.0018	0.172	0.0044	0.0019	0.0613	0.0019	0.085	0.1502	0.0243	0.0036	0.1301	0.0171	0.0026	0.002	0.0022	0.0013	0.0351	0.0207	0.0296	0.0661	0.0281	0.1003	9e-04
13	rs117762529	65133521	1	0.202230525110681	0.86	0.450156947394433	0.156033645250544	0.0734410917135857	0.0166	0.0218	0.0155	0.0018	0.1719	0.0044	0.0019	0.0614	0.0019	0.0849	0.1502	0.0243	0.0036	0.1301	0.0171	0.0026	0.002	0.0022	0.0013	0.0351	0.0208	0.0296	0.0661	0.0281	0.1003	9e-04
13	rs116953367	65137778	1	0.202230525110681	0.86	0.450156947394433	0.154116659099322	0.0732976358894361	0.0166	0.0218	0.0154	0.0018	0.1719	0.0044	0.0019	0.0614	0.0019	0.0849	0.1502	0.0243	0.0036	0.1301	0.0171	0.0026	0.002	0.0022	0.0013	0.0351	0.0208	0.0296	0.0661	0.0281	0.1003	9e-04
13	rs73194299	65153124	1	0.202230525110681	0.86	0.450156947394433	0.150027624103646	0.0698192862789994	0.0166	0.0218	0.0155	0.0018	0.1719	0.0044	0.0019	0.0615	0.0019	0.0848	0.1501	0.0241	0.0036	0.1302	0.0171	0.0026	0.0021	0.0023	0.0013	0.035	0.0207	0.0296	0.0662	0.0281	0.1003	9e-04
13	rs17430702	65160529	1	0.202230525110681	0.86	0.450156947394433	0.149566328398968	0.0710889082410334	0.0166	0.0218	0.0155	0.0018	0.1719	0.0044	0.0019	0.0615	0.0019	0.0848	0.1501	0.0241	0.0037	0.1301	0.0171	0.0027	0.0021	0.0023	0.0013	0.035	0.0207	0.0297	0.0662	0.0281	0.1002	9e-04
13	rs12427691	65164336	1	0.202230525110681	0.86	0.450156947394433	0.148810313828011	0.0659305037042551	0.0166	0.0218	0.0155	0.0019	0.1719	0.0044	0.0019	0.0615	0.0019	0.0848	0.15	0.024	0.0037	0.1302	0.0171	0.0027	0.0021	0.0023	0.0013	0.035	0.0207	0.0297	0.0662	0.0281	0.1003	9e-04
13	rs1415017	65172169	1	0.202230525110681	0.86	0.450156947394433	0.148744680841544	0.0649729111615026	0.0166	0.0218	0.0155	0.0019	0.1719	0.0044	0.0019	0.0615	0.0019	0.0847	0.1499	0.024	0.0037	0.1302	0.0171	0.0027	0.0021	0.0023	0.0013	0.035	0.0207	0.0297	0.0663	0.0281	0.1003	9e-04
13	rs73196222	65185854	1	0.202230525110681	0.88	0.363814363818289	0.205808591384981	0.0606708402544973	0.017	0.022	0.0157	0.0022	0.1723	0.0045	0.0021	0.0623	0.0021	0.0846	0.1491	0.0227	0.0039	0.1291	0.0168	0.003	0.0024	0.0024	0.0013	0.035	0.0209	0.0295	0.0664	0.0279	0.1001	0.0011
13	rs35959288	65186564	1	0.202230525110681	0.89	0.325204496311925	0.212684811472282	0.0450385573984819	0.017	0.0222	0.0158	0.0023	0.172	0.0045	0.0022	0.0625	0.0022	0.0847	0.1489	0.0225	0.004	0.1287	0.0167	0.0032	0.0025	0.0024	0.0014	0.035	0.021	0.0295	0.0663	0.0278	0.1001	0.0011
13	rs359369	65191426	0.99	0.227721472602965	0.89	0.325204496311925	0.383263728912434	0.0635475851875955	0.0177	0.0229	0.0156	0.0026	0.1702	0.0045	0.0024	0.0626	0.0025	0.0853	0.1486	0.0211	0.0044	0.1281	0.0165	0.0036	0.0028	0.0026	0.0014	0.0341	0.0213	0.0295	0.0661	0.0279	0.1006	0.0013
13	rs116907538	65192005	0.99	0.227721472602965	0.89	0.325204496311925	0.401958382393094	0.0635475851875955	0.0177	0.023	0.0156	0.0027	0.17	0.0045	0.0024	0.0626	0.0025	0.0852	0.1486	0.0209	0.0045	0.1279	0.0165	0.0036	0.0028	0.0026	0.0014	0.034	0.0213	0.0295	0.066	0.028	0.1007	0.0014
13	rs79208835	65196309	0.99	0.227721472602965	0.89	0.325204496311925	0.440863495225676	0.0668939645962369	0.0178	0.0231	0.0156	0.0027	0.1697	0.0045	0.0025	0.0626	0.0025	0.0853	0.1486	0.0207	0.0045	0.1279	0.0165	0.0037	0.0029	0.0027	0.0014	0.0338	0.0214	0.0296	0.066	0.0279	0.1009	0.0014
13	rs12428774	65198145	0.99	0.227721472602965	0.89	0.325204496311925	0.450583140521084	0.0675857287633521	0.0178	0.0232	0.0156	0.0027	0.1697	0.0045	0.0025	0.0626	0.0025	0.0852	0.1486	0.0207	0.0046	0.1279	0.0165	0.0037	0.0029	0.0027	0.0014	0.0338	0.0214	0.0296	0.0659	0.0279	0.1009	0.0014
13	rs9598814	65198494	0.99	0.227721472602965	0.89	0.325204496311925	0.458349160833124	0.0705940384961114	0.0178	0.0232	0.0156	0.0027	0.1696	0.0045	0.0025	0.0626	0.0025	0.0852	0.1487	0.0207	0.0046	0.1278	0.0165	0.0037	0.0029	0.0027	0.0014	0.0338	0.0214	0.0296	0.066	0.028	0.1009	0.0014
13	rs359374	65199372	0.99	0.227721472602965	0.89	0.325204496311925	0.468865927866356	0.0696086068536865	0.0178	0.0232	0.0156	0.0027	0.1696	0.0044	0.0024	0.0625	0.0025	0.0852	0.1487	0.0206	0.0046	0.1278	0.0166	0.0037	0.0029	0.0027	0.0014	0.0338	0.0213	0.0296	0.0661	0.0279	0.101	0.0014
13	rs77667594	65200132	0.98	0.255415240389183	0.9	0.289513196358555	0.393507002264658	0.121629979884351	0.0183	0.0238	0.0158	0.0028	0.1696	0.0045	0.0025	0.0621	0.0026	0.0852	0.1491	0.02	0.0046	0.1268	0.0164	0.0038	0.0031	0.0028	0.0015	0.0342	0.0212	0.0302	0.0661	0.0276	0.1005	0.0015
13	rs61950041	65200731	0.98	0.255415240389183	0.89	0.325204496311925	0.371087376804494	0.165559206008324	0.0188	0.0245	0.016	0.0029	0.1695	0.0044	0.0026	0.0616	0.0026	0.0852	0.1503	0.0195	0.0047	0.1255	0.0163	0.004	0.0033	0.0028	0.0017	0.0346	0.0211	0.0307	0.0653	0.0271	0.0997	0.0016
13	rs117805661	65203738	0.97	0.285396128624663	0.9	0.289513196358555	0.327399223635874	0.188712817630702	0.019	0.025	0.0159	0.0031	0.1695	0.0045	0.0027	0.0611	0.0026	0.085	0.1496	0.0192	0.0048	0.125	0.0163	0.004	0.0034	0.0028	0.0017	0.0352	0.0213	0.0312	0.0652	0.0268	0.0998	0.0016
13	rs359395	65211738	0.97	0.285396128624663	0.9	0.289513196358555	0.313085437669579	0.187484501240129	0.0191	0.0251	0.0159	0.0031	0.1695	0.0045	0.0027	0.061	0.0026	0.085	0.1494	0.0192	0.0047	0.1249	0.0163	0.004	0.0034	0.0028	0.0017	0.0353	0.0213	0.0313	0.0651	0.0268	0.0998	0.0016
13	rs78834562	65221918	0.97	0.285396128624663	0.9	0.289513196358555	0.308224191020918	0.188610353570671	0.0192	0.0253	0.0159	0.0032	0.1694	0.0045	0.0027	0.0609	0.0026	0.085	0.1492	0.0192	0.0048	0.1248	0.0163	0.0041	0.0034	0.0027	0.0017	0.0354	0.0214	0.0314	0.065	0.0267	0.0999	0.0016
13	rs359347	65228418	0.97	0.285396128624663	0.89	0.325204496311925	0.34534220442553	0.207671127344296	0.0193	0.0254	0.0159	0.0032	0.1693	0.0045	0.0027	0.0607	0.0026	0.0849	0.149	0.0191	0.0048	0.1246	0.0163	0.0041	0.0035	0.0027	0.0017	0.0354	0.0215	0.0315	0.065	0.0267	0.1001	0.0017
13	rs9540180	65228629	0.97	0.285396128624663	0.9	0.289513196358555	0.346024076593302	0.203557499282664	0.0193	0.0254	0.0159	0.0032	0.1693	0.0045	0.0027	0.0607	0.0026	0.085	0.149	0.0191	0.0048	0.1246	0.0163	0.0041	0.0035	0.0027	0.0017	0.0355	0.0216	0.0316	0.065	0.0267	0.1001	0.0017
13	rs117625948	65228682	0.97	0.285396128624663	0.9	0.289513196358555	0.346339021397169	0.20366263355854	0.0193	0.0254	0.0159	0.0032	0.1693	0.0045	0.0027	0.0607	0.0026	0.085	0.149	0.0191	0.0048	0.1246	0.0163	0.0041	0.0035	0.0027	0.0017	0.0355	0.0216	0.0316	0.065	0.0267	0.1001	0.0017
13	rs359352	65230097	0.97	0.285396128624663	0.9	0.289513196358555	0.348442437772311	0.203978145198767	0.0193	0.0254	0.0159	0.0032	0.1693	0.0045	0.0027	0.0607	0.0026	0.085	0.149	0.0191	0.0048	0.1245	0.0163	0.0041	0.0035	0.0027	0.0017	0.0355	0.0216	0.0316	0.065	0.0267	0.1	0.0017
13	rs9571248	65232438	0.97	0.285396128624663	0.9	0.289513196358555	0.323029353458727	0.195413364884309	0.0193	0.0254	0.0159	0.0032	0.1692	0.0045	0.0028	0.0607	0.0026	0.085	0.149	0.0191	0.0048	0.1245	0.0163	0.0041	0.0034	0.0027	0.0017	0.0355	0.0217	0.0317	0.065	0.0267	0.1	0.0016
13	rs359360	65234678	0.97	0.285396128624663	0.91	0.256642068151906	0.301544526194223	0.187995967475814	0.0193	0.0254	0.0159	0.0032	0.1692	0.0045	0.0028	0.0607	0.0026	0.085	0.1489	0.0191	0.0048	0.1245	0.0163	0.0041	0.0034	0.0027	0.0017	0.0355	0.0217	0.0317	0.065	0.0267	0.1	0.0016
13	rs9540185	65241850	0.96	0.3177447436144	0.91	0.256642068151906	0.283717697703456	0.219958662185691	0.0196	0.0259	0.016	0.0034	0.1691	0.004	0.0028	0.0604	0.0026	0.0855	0.148	0.0192	0.0048	0.1231	0.0166	0.0041	0.0037	0.0026	0.0019	0.036	0.0222	0.0321	0.0651	0.0267	0.0995	0.0016
13	rs12430357	65242199	0.96	0.3177447436144	0.91	0.256642068151906	0.300617506962699	0.222443922311406	0.0196	0.0259	0.016	0.0035	0.1691	0.004	0.0028	0.0604	0.0026	0.0855	0.148	0.0192	0.0048	0.1231	0.0165	0.0041	0.0037	0.0026	0.0019	0.036	0.0222	0.0321	0.0651	0.0267	0.0995	0.0016
13	rs359364	65245340	0.96	0.3177447436144	0.91	0.256642068151906	0.315931338603218	0.23876192736424	0.0196	0.0259	0.016	0.0035	0.1691	0.0041	0.0028	0.0604	0.0026	0.0856	0.148	0.0192	0.0048	0.123	0.0166	0.0041	0.0037	0.0026	0.0019	0.036	0.0222	0.0321	0.0651	0.0267	0.0994	0.0016
13	rs76277328	65248691	0.96	0.3177447436144	0.91	0.256642068151906	0.317183814455492	0.231049213389563	0.0196	0.026	0.0159	0.0035	0.169	0.004	0.0028	0.0604	0.0026	0.0856	0.1484	0.0192	0.0048	0.1229	0.0165	0.004	0.0037	0.0026	0.0019	0.036	0.0222	0.0321	0.0652	0.0266	0.0993	0.0016
13	rs74382257	65250268	0.96	0.3177447436144	0.91	0.256642068151906	0.317735728853463	0.232475394744211	0.0196	0.026	0.0159	0.0035	0.169	0.004	0.0028	0.0604	0.0026	0.0856	0.1484	0.0192	0.0048	0.1229	0.0165	0.004	0.0037	0.0026	0.0019	0.036	0.0222	0.0321	0.0652	0.0266	0.0993	0.0016
13	rs118002539	65256313	0.96	0.3177447436144	0.91	0.256642068151906	0.32510883302028	0.233354452593008	0.0196	0.026	0.0159	0.0035	0.1689	0.004	0.0028	0.0604	0.0026	0.0856	0.1485	0.0192	0.0048	0.1229	0.0165	0.004	0.0037	0.0026	0.0019	0.036	0.0222	0.0321	0.0652	0.0266	0.0993	0.0016
13	rs9540196	65275121	0.96	0.3177447436144	0.91	0.256642068151906	0.330209997597808	0.236549984969912	0.0197	0.026	0.0159	0.0035	0.1687	0.004	0.0028	0.0603	0.0026	0.0856	0.1494	0.019	0.0047	0.1226	0.0166	0.004	0.0036	0.0025	0.002	0.0362	0.0224	0.0319	0.0654	0.0263	0.0992	0.0015
13	rs11843599	65287791	0.96	0.3177447436144	0.91	0.256642068151906	0.273281710924485	0.232036267690517	0.0198	0.0261	0.0157	0.0035	0.1683	0.0039	0.0028	0.0603	0.0025	0.0858	0.1502	0.0187	0.0046	0.1221	0.0167	0.0039	0.0036	0.0025	0.002	0.0364	0.0226	0.0318	0.066	0.026	0.0992	0.0014
13	rs396985	65290559	0.96	0.3177447436144	0.91	0.256642068151906	0.273235386748757	0.232146024310052	0.0198	0.0261	0.0157	0.0035	0.1683	0.0039	0.0027	0.0603	0.0025	0.0858	0.1503	0.0187	0.0046	0.1221	0.0167	0.0039	0.0036	0.0025	0.002	0.0364	0.0226	0.0318	0.066	0.026	0.0992	0.0014
13	rs73198479	65291205	0.96	0.3177447436144	0.91	0.256642068151906	0.269819160159535	0.229954083976979	0.0198	0.0261	0.0157	0.0034	0.1683	0.0039	0.0027	0.0603	0.0025	0.0859	0.1503	0.0187	0.0046	0.1221	0.0167	0.0039	0.0036	0.0025	0.002	0.0364	0.0226	0.0318	0.066	0.026	0.0992	0.0014
13	rs35124164	65309500	0.96	0.3177447436144	0.91	0.256642068151906	0.253887494222109	0.220822063965596	0.0198	0.0261	0.0156	0.0034	0.1685	0.0039	0.0027	0.0603	0.0025	0.0858	0.1504	0.0187	0.0045	0.122	0.0167	0.0039	0.0036	0.0024	0.0021	0.0364	0.0227	0.0318	0.0659	0.0259	0.0992	0.0014
13	rs1390517	65322295	0.96	0.3177447436144	0.91	0.256642068151906	0.247829493647148	0.212771465328393	0.0197	0.0261	0.0156	0.0034	0.1685	0.0039	0.0027	0.0603	0.0025	0.0858	0.1505	0.0187	0.0045	0.122	0.0167	0.0039	0.0036	0.0024	0.0021	0.0365	0.0227	0.0318	0.0658	0.0259	0.0991	0.0014
13	rs2011619	65337612	0.96	0.3177447436144	0.91	0.256642068151906	0.245682220651677	0.222443922311406	0.0197	0.0262	0.0155	0.0034	0.1687	0.004	0.0028	0.0604	0.0025	0.086	0.1507	0.0185	0.0045	0.1216	0.0166	0.0038	0.0036	0.0024	0.0021	0.0366	0.0227	0.0318	0.0661	0.0258	0.0991	0.0014
13	rs78282287	65338352	0.96	0.3177447436144	0.91	0.256642068151906	0.234886609972087	0.214052936535515	0.0197	0.0262	0.0155	0.0034	0.1687	0.004	0.0028	0.0604	0.0025	0.0859	0.1507	0.0185	0.0045	0.1217	0.0166	0.0038	0.0036	0.0024	0.0021	0.0366	0.0228	0.0318	0.0661	0.0258	0.0991	0.0014
13	rs9540212	65339526	0.96	0.3177447436144	0.91	0.256642068151906	0.262330888565181	0.206613737835211	0.0196	0.0262	0.0155	0.0033	0.1687	0.0039	0.0028	0.0603	0.0024	0.0854	0.1509	0.0186	0.0044	0.1225	0.0166	0.0037	0.0037	0.0023	0.0022	0.0366	0.0232	0.0318	0.0665	0.0256	0.0982	0.0013
13	rs117498525	65340176	0.96	0.3177447436144	0.91	0.256642068151906	0.251180244356947	0.208624311328845	0.0195	0.0262	0.0155	0.0033	0.1687	0.0039	0.0028	0.0601	0.0024	0.0855	0.1509	0.0186	0.0044	0.1224	0.0166	0.0037	0.0038	0.0023	0.0022	0.0368	0.0234	0.0318	0.0666	0.0256	0.0981	0.0013
13	rs2175712	65349428	0.96	0.3177447436144	0.92	0.226487429171296	0.283670430397778	0.205452687075189	0.0192	0.0264	0.0155	0.0032	0.1685	0.0038	0.0027	0.0591	0.0024	0.086	0.1514	0.0185	0.0042	0.1216	0.0167	0.0035	0.0042	0.0022	0.0023	0.0374	0.0242	0.032	0.0674	0.0254	0.0973	0.0013
13	rs2942688	65360737	0.95	0.352537935866182	0.93	0.198940398764014	0.413194863357778	0.191280562706626	0.0188	0.0263	0.0167	0.0037	0.1697	0.0037	0.0025	0.0585	0.0024	0.0854	0.1512	0.018	0.0041	0.1214	0.0164	0.0033	0.0039	0.0022	0.0024	0.0377	0.0254	0.0319	0.0675	0.0251	0.0968	0.0013
13	rs117185329	65361853	0.95	0.352537935866182	0.93	0.198940398764014	0.397383407859913	0.184324051582326	0.0187	0.0264	0.017	0.0035	0.1712	0.0035	0.0023	0.0583	0.0024	0.0852	0.1514	0.0179	0.004	0.1211	0.0164	0.0029	0.0036	0.0022	0.0024	0.0379	0.0262	0.0318	0.0676	0.0251	0.0963	0.0012
13	rs9540222	65368490	0.95	0.352537935866182	0.93	0.198940398764014	0.458409616455314	0.187382265027498	0.0185	0.0263	0.0169	0.0032	0.1729	0.0032	0.0021	0.058	0.0024	0.0851	0.1515	0.0178	0.004	0.1211	0.0163	0.0025	0.0034	0.0022	0.0024	0.0381	0.027	0.0318	0.0677	0.0251	0.0958	0.0012
13	rs75910369	65374185	0.95	0.352537935866182	0.92	0.226487429171296	0.4630156503968	0.194273865754705	0.0185	0.0263	0.0169	0.0032	0.173	0.0032	0.002	0.058	0.0024	0.0851	0.1516	0.0178	0.004	0.121	0.0163	0.0025	0.0034	0.0022	0.0024	0.0381	0.0271	0.0317	0.0678	0.0251	0.0957	0.0012
13	rs73200473	65375075	0.95	0.352537935866182	0.92	0.226487429171296	0.466362989814313	0.196347354698045	0.0185	0.0263	0.0169	0.0032	0.1729	0.0032	0.002	0.058	0.0024	0.0851	0.1516	0.0178	0.004	0.121	0.0164	0.0025	0.0034	0.0022	0.0024	0.0381	0.0271	0.0317	0.0678	0.0251	0.0958	0.0012
13	rs9571281	65375823	0.95	0.352537935866182	0.92	0.226487429171296	0.465997253925749	0.195413364884309	0.0185	0.0263	0.0169	0.0032	0.1729	0.0032	0.002	0.0581	0.0024	0.0851	0.1516	0.0178	0.004	0.121	0.0164	0.0025	0.0034	0.0022	0.0024	0.0381	0.0271	0.0317	0.0678	0.0251	0.0958	0.0012
13	rs35963227	65389063	0.95	0.352537935866182	0.92	0.226487429171296	0.428086174568021	0.166834099254973	0.018	0.0262	0.0168	0.0028	0.1742	0.0031	0.0019	0.0577	0.0023	0.085	0.1526	0.0177	0.0039	0.1212	0.0165	0.0023	0.0033	0.0021	0.0024	0.0382	0.0274	0.0319	0.068	0.0247	0.0954	0.0012
13	rs9540228	65390995	0.95	0.352537935866182	0.92	0.226487429171296	0.461983399465369	0.178360128274988	0.018	0.0262	0.0168	0.0028	0.1742	0.0031	0.0019	0.0576	0.0023	0.085	0.1527	0.0177	0.0039	0.1213	0.0165	0.0023	0.0033	0.0021	0.0024	0.0382	0.0274	0.0319	0.068	0.0246	0.0954	0.0012
13	rs57465948	65391510	0.95	0.352537935866182	0.93	0.198940398764014	0.461376718743275	0.176453972397721	0.018	0.0262	0.0168	0.0028	0.1742	0.0031	0.0019	0.0576	0.0023	0.0849	0.1527	0.0177	0.0039	0.1212	0.0165	0.0023	0.0033	0.0021	0.0024	0.0382	0.0274	0.0319	0.068	0.0246	0.0953	0.0012
13	rs79965531	65393723	0.95	0.352537935866182	0.93	0.198940398764014	0.43772562042051	0.177055151267119	0.018	0.0262	0.0168	0.0027	0.1743	0.0031	0.0019	0.0576	0.0023	0.0849	0.1527	0.0176	0.0039	0.1213	0.0165	0.0023	0.0033	0.0021	0.0024	0.0382	0.0274	0.0319	0.068	0.0246	0.0953	0.0012
13	rs9528830	65416886	0.95	0.352537935866182	0.93	0.198940398764014	0.401335544416463	0.168604988694513	0.0179	0.0261	0.0168	0.0026	0.1744	0.0029	0.0018	0.0581	0.0023	0.0848	0.1529	0.0175	0.0038	0.1213	0.0165	0.0022	0.0033	0.0021	0.0023	0.0383	0.0275	0.0319	0.068	0.0246	0.0952	0.0011
13	rs9317446	65428142	0.95	0.352537935866182	0.93	0.198940398764014	0.705197419684257	0.172861814678099	0.0171	0.0262	0.0166	0.0024	0.1747	0.0028	0.0018	0.0596	0.0022	0.0819	0.1551	0.0174	0.0036	0.1219	0.0162	0.002	0.0033	0.0021	0.0025	0.0386	0.0289	0.0327	0.0681	0.0245	0.0935	0.001
13	rs9598844	65431736	0.95	0.352537935866182	0.93	0.198940398764014	0.703423875291415	0.169295433701399	0.0171	0.0262	0.0166	0.0024	0.1747	0.0027	0.0018	0.0596	0.0022	0.0819	0.1552	0.0174	0.0036	0.122	0.0161	0.002	0.0033	0.0021	0.0025	0.0386	0.0289	0.0327	0.0681	0.0245	0.0934	9e-04
13	rs117722637	65437408	0.95	0.352537935866182	0.93	0.198940398764014	0.689014552721406	0.162338419146868	0.0171	0.0261	0.0166	0.0024	0.175	0.0027	0.0018	0.0596	0.0022	0.0818	0.1554	0.0174	0.0036	0.122	0.0161	0.002	0.0033	0.0021	0.0025	0.0386	0.0288	0.0326	0.0681	0.0245	0.0933	9e-04
13	rs9540262	65469455	0.95	0.352537935866182	0.94	0.173887076546345	0.760695962243862	0.14958709986727	0.017	0.026	0.0167	0.0024	0.1756	0.0027	0.0019	0.0594	0.0022	0.0816	0.1558	0.0174	0.0035	0.1221	0.016	0.002	0.0033	0.0021	0.0025	0.0385	0.0288	0.0326	0.0682	0.0244	0.093	9e-04
13	rs1949203	65469787	0.95	0.352537935866182	0.94	0.173887076546345	0.762302198989233	0.149398206452259	0.017	0.026	0.0167	0.0024	0.1756	0.0027	0.0019	0.0594	0.0022	0.0816	0.1558	0.0174	0.0035	0.1221	0.016	0.002	0.0033	0.0021	0.0025	0.0385	0.0288	0.0326	0.0682	0.0244	0.093	9e-04
13	rs1588684	65485756	0.95	0.352537935866182	0.94	0.173887076546345	0.752687025217166	0.153573595268174	0.017	0.026	0.0167	0.0024	0.1758	0.0027	0.0019	0.0594	0.0022	0.0816	0.1559	0.0174	0.0035	0.1221	0.016	0.002	0.0033	0.0021	0.0025	0.0385	0.0288	0.0326	0.0681	0.0244	0.0929	9e-04
13	rs9540267	65492339	0.95	0.352537935866182	0.94	0.173887076546345	0.766362615135755	0.154910747788584	0.0169	0.0259	0.0167	0.0024	0.176	0.0027	0.0019	0.0594	0.0022	0.0815	0.1559	0.0174	0.0036	0.1222	0.0159	0.002	0.0033	0.0021	0.0025	0.0385	0.0288	0.0327	0.0681	0.0244	0.0927	9e-04
13	rs7327214	65512475	0.95	0.352537935866182	0.94	0.173887076546345	0.793801488708113	0.152335667449292	0.0169	0.0259	0.0166	0.0024	0.176	0.0027	0.0019	0.0595	0.0022	0.0815	0.156	0.0173	0.0036	0.1222	0.0159	0.002	0.0033	0.0021	0.0025	0.0386	0.0288	0.0327	0.0681	0.0244	0.0925	0.001
13	rs117319928	65524508	0.95	0.352537935866182	0.94	0.173887076546345	0.822764116610811	0.156924214096603	0.0168	0.0259	0.0166	0.0024	0.1761	0.0027	0.0019	0.0595	0.0022	0.0814	0.1561	0.0173	0.0036	0.1222	0.0159	0.002	0.0033	0.0021	0.0026	0.0386	0.0289	0.0327	0.0681	0.0243	0.0925	0.001
13	rs9528859	65549380	0.95	0.352537935866182	0.94	0.173887076546345	0.834903619543313	0.157886255595879	0.0169	0.0259	0.0166	0.0023	0.1761	0.0027	0.0019	0.0596	0.0022	0.0814	0.1561	0.0172	0.0036	0.1222	0.0159	0.002	0.0033	0.002	0.0026	0.0386	0.0289	0.0328	0.0681	0.0243	0.0925	0.001
13	rs79837445	65562849	0.95	0.352537935866182	0.94	0.173887076546345	0.866028176605992	0.159236617507355	0.0169	0.0258	0.0166	0.0023	0.1761	0.0027	0.0019	0.0595	0.0023	0.0814	0.1561	0.0172	0.0036	0.1222	0.0159	0.002	0.0033	0.002	0.0026	0.0387	0.0289	0.0328	0.0681	0.0243	0.0925	0.001
13	rs79329737	65571278	0.95	0.352537935866182	0.94	0.173887076546345	0.870641307993879	0.159236617507355	0.0168	0.0258	0.0167	0.0023	0.1761	0.0027	0.0019	0.0595	0.0023	0.0813	0.1561	0.0172	0.0036	0.1222	0.0158	0.002	0.0033	0.0021	0.0026	0.0387	0.0289	0.0328	0.0681	0.0244	0.0925	0.001
13	rs117318593	65584777	0.95	0.352537935866182	0.94	0.173887076546345	0.884624363681885	0.156539983186341	0.0168	0.0258	0.0167	0.0023	0.1761	0.0027	0.0019	0.0595	0.0023	0.0812	0.1561	0.0171	0.0036	0.1222	0.0158	0.002	0.0033	0.0021	0.0026	0.0387	0.0289	0.0328	0.068	0.0244	0.0924	0.001
13	rs2153571	65588737	0.95	0.352537935866182	0.94	0.173887076546345	0.904209832595315	0.155102107123548	0.0168	0.0258	0.0168	0.0023	0.1761	0.0027	0.0019	0.0595	0.0023	0.0812	0.1561	0.0171	0.0036	0.1222	0.0158	0.002	0.0033	0.0021	0.0026	0.0387	0.0289	0.0328	0.068	0.0245	0.0924	0.001
13	rs61953953	65649652	0.95	0.352537935866182	0.94	0.173887076546345	0.96454358391637	0.144051042137703	0.0165	0.0257	0.0171	0.0023	0.1765	0.0027	0.002	0.0595	0.0023	0.0807	0.1559	0.0173	0.0036	0.1221	0.0158	0.002	0.0034	0.002	0.0027	0.0388	0.029	0.0329	0.0679	0.0246	0.0923	0.001
13	rs117912068	65684246	0.95	0.352537935866182	0.94	0.173887076546345	1.02586778675877	0.132033216162468	0.0164	0.0256	0.0172	0.0023	0.1766	0.0027	0.002	0.0595	0.0022	0.0806	0.1558	0.0173	0.0036	0.122	0.0158	0.0021	0.0034	0.002	0.0027	0.0389	0.0291	0.0329	0.0679	0.0246	0.0922	0.001
13	rs10161776	65690008	0.95	0.352537935866182	0.94	0.173887076546345	1.04187500078783	0.139142797431966	0.0163	0.0256	0.0173	0.0023	0.1766	0.0027	0.002	0.0595	0.0022	0.0805	0.1558	0.0174	0.0036	0.122	0.0158	0.0021	0.0035	0.002	0.0027	0.0389	0.0291	0.0329	0.0679	0.0246	0.0921	0.001
13	rs73205093	65702359	0.95	0.352537935866182	0.94	0.173887076546345	1.03290207637262	0.13630081096927	0.0163	0.0256	0.0173	0.0023	0.1766	0.0027	0.002	0.0595	0.0022	0.0806	0.1558	0.0174	0.0036	0.122	0.0158	0.0021	0.0035	0.002	0.0027	0.0389	0.0291	0.0329	0.0679	0.0246	0.0921	0.001
13	rs74643724	65708151	0.95	0.352537935866182	0.94	0.173887076546345	1.02075632415123	0.135570888800064	0.0163	0.0256	0.0173	0.0023	0.1766	0.0027	0.002	0.0595	0.0022	0.0806	0.1558	0.0174	0.0036	0.122	0.0158	0.0021	0.0034	0.002	0.0027	0.0389	0.0291	0.0329	0.0679	0.0247	0.0921	0.001
13	rs7323443	65720985	0.95	0.352537935866182	0.94	0.173887076546345	1.0078939568693	0.132756080473804	0.0163	0.0256	0.0173	0.0023	0.1766	0.0027	0.002	0.0595	0.0022	0.0807	0.1559	0.0173	0.0036	0.122	0.0158	0.0021	0.0034	0.002	0.0027	0.0389	0.0291	0.0329	0.068	0.0247	0.092	0.001
13	rs9540366	65737311	0.95	0.352537935866182	0.94	0.173887076546345	1.04335898447975	0.143306215564723	0.0163	0.0256	0.0174	0.0024	0.1766	0.0027	0.0021	0.0595	0.0022	0.0806	0.1558	0.0174	0.0036	0.1218	0.0158	0.0021	0.0034	0.002	0.0027	0.0389	0.0292	0.0331	0.068	0.0248	0.0917	0.001
13	rs76731971	65738402	0.95	0.352537935866182	0.95	0.15120882267165	1.03455491374197	0.140987686878883	0.0163	0.0256	0.0174	0.0024	0.1766	0.0027	0.0021	0.0595	0.0022	0.0806	0.1558	0.0174	0.0036	0.1218	0.0158	0.0021	0.0034	0.002	0.0027	0.0389	0.0292	0.0331	0.068	0.0248	0.0917	0.001
13	rs9540370	65750572	0.95	0.352537935866182	0.97	0.112481740502774	1.03116340386527	0.137398387147485	0.0161	0.0253	0.0177	0.0024	0.1761	0.0026	0.0022	0.06	0.0023	0.0801	0.1558	0.0174	0.0037	0.1217	0.0159	0.0021	0.0035	0.002	0.0027	0.039	0.0291	0.0332	0.0681	0.025	0.0915	0.001
13	rs17538843	65782165	0.95	0.352537935866182	0.97	0.112481740502774	0.943330776486628	0.13960318846122	0.0158	0.0248	0.0181	0.0024	0.1763	0.0026	0.0023	0.0597	0.0022	0.0796	0.1554	0.0174	0.0036	0.1213	0.0161	0.0022	0.003	0.002	0.0028	0.0392	0.0288	0.0336	0.0686	0.0254	0.0924	0.0011
13	rs117359293	65782665	0.95	0.352537935866182	0.98	0.0961760782036991	0.938559746419973	0.138958796567564	0.0158	0.0248	0.0181	0.0024	0.1763	0.0026	0.0023	0.0597	0.0022	0.0796	0.1553	0.0174	0.0036	0.1213	0.0162	0.0022	0.003	0.002	0.0028	0.0391	0.0287	0.0336	0.0687	0.0254	0.0924	0.0011
13	rs117241859	65791526	0.95	0.352537935866182	0.98	0.0961760782036991	0.901741525669881	0.128440851823813	0.0158	0.0248	0.0181	0.0024	0.1763	0.0026	0.0023	0.0597	0.0022	0.0796	0.1553	0.0173	0.0036	0.1213	0.0162	0.0022	0.003	0.002	0.0028	0.0391	0.0287	0.0336	0.0687	0.0253	0.0925	0.0011
13	rs74372182	65817648	0.95	0.352537935866182	0.98	0.0961760782036991	0.943163202098647	0.132937024043414	0.0156	0.0247	0.0182	0.0024	0.1763	0.0025	0.0022	0.0601	0.0022	0.0797	0.1552	0.0174	0.0036	0.1216	0.0161	0.0022	0.003	0.0019	0.0028	0.0391	0.0286	0.0337	0.0689	0.0254	0.092	0.001
13	rs77100363	65818410	0.95	0.352537935866182	0.98	0.0961760782036991	0.953407791384045	0.134751448446218	0.0155	0.0247	0.0182	0.0024	0.1763	0.0025	0.0022	0.0601	0.0022	0.0797	0.1552	0.0174	0.0036	0.1216	0.0161	0.0022	0.003	0.0019	0.0028	0.0391	0.0286	0.0337	0.0689	0.0253	0.092	0.0011
13	rs78372249	65824765	0.95	0.352537935866182	0.97	0.112481740502774	0.974033904054835	0.135570888800064	0.0155	0.0246	0.0182	0.0024	0.1762	0.0024	0.0022	0.0602	0.0022	0.0797	0.1552	0.0175	0.0036	0.1218	0.0161	0.0023	0.003	0.0019	0.0028	0.0391	0.0286	0.0338	0.0689	0.0254	0.0919	0.0011
13	rs17539502	65842880	0.95	0.352537935866182	0.97	0.112481740502774	0.982624877045287	0.137856661746976	0.0155	0.0246	0.0182	0.0024	0.1762	0.0024	0.0022	0.0602	0.0022	0.0797	0.1552	0.0175	0.0036	0.1218	0.0161	0.0023	0.003	0.0019	0.0028	0.0391	0.0286	0.0338	0.0689	0.0254	0.0918	0.0011
13	rs61955893	65843751	0.95	0.352537935866182	0.97	0.112481740502774	0.982028464358839	0.137398387147485	0.0155	0.0246	0.0182	0.0024	0.1762	0.0024	0.0022	0.0602	0.0022	0.0797	0.1552	0.0175	0.0036	0.1218	0.0161	0.0023	0.003	0.0019	0.0028	0.0391	0.0286	0.0338	0.0689	0.0254	0.0918	0.0011
13	rs1821315	65859574	0.95	0.352537935866182	0.97	0.112481740502774	1.05526151309989	0.132394466207228	0.0153	0.0246	0.0182	0.0024	0.176	0.0024	0.0022	0.0604	0.0023	0.0796	0.155	0.0175	0.0036	0.1221	0.0161	0.0023	0.003	0.0019	0.0029	0.039	0.0286	0.034	0.0691	0.0253	0.0916	0.0011
13	rs9571359	65888268	0.95	0.352537935866182	0.97	0.112481740502774	1.11101269874218	0.117195942938933	0.015	0.0244	0.0181	0.0023	0.1764	0.002	0.0022	0.0605	0.0023	0.0798	0.155	0.0174	0.0036	0.1222	0.0161	0.0022	0.0031	0.0019	0.0029	0.0389	0.0286	0.0341	0.0693	0.0254	0.092	0.0011
13	rs117936635	65888580	0.95	0.352537935866182	0.97	0.112481740502774	1.11405882975692	0.119361731469192	0.015	0.0244	0.0181	0.0023	0.1764	0.002	0.0022	0.0605	0.0023	0.0798	0.155	0.0174	0.0036	0.1222	0.0161	0.0022	0.0031	0.0019	0.0029	0.0389	0.0286	0.0341	0.0693	0.0254	0.092	0.0011
13	rs9540397	65898673	0.95	0.352537935866182	0.97	0.112481740502774	1.11791602821771	0.120319413142363	0.015	0.0244	0.0181	0.0023	0.1764	0.002	0.0022	0.0605	0.0023	0.0798	0.155	0.0174	0.0036	0.1222	0.0161	0.0022	0.0031	0.0019	0.0029	0.0389	0.0286	0.0341	0.0693	0.0254	0.092	0.0011
13	rs3904504	65911437	0.95	0.352537935866182	0.97	0.112481740502774	1.13484200294681	0.118060459818435	0.015	0.0244	0.0181	0.0023	0.1765	0.0019	0.0022	0.0605	0.0023	0.0798	0.155	0.0173	0.0036	0.1222	0.0161	0.0022	0.0031	0.0019	0.0029	0.0388	0.0286	0.0342	0.0693	0.0253	0.092	0.0011
13	rs118078138	65912011	0.95	0.352537935866182	0.97	0.112481740502774	1.0880950221003	0.11927481260078	0.0149	0.0244	0.0181	0.0023	0.1765	0.0019	0.0022	0.0605	0.0023	0.0797	0.155	0.0173	0.0036	0.1222	0.016	0.0022	0.0031	0.002	0.0029	0.039	0.0285	0.0342	0.0692	0.0253	0.0921	0.0011
13	rs9598967	65913746	0.95	0.352537935866182	0.98	0.0961760782036991	1.07136306350994	0.121892733284845	0.0149	0.0244	0.0181	0.0023	0.1764	0.0019	0.0022	0.0604	0.0023	0.0798	0.1549	0.0173	0.0036	0.1222	0.016	0.0022	0.0031	0.002	0.0029	0.0391	0.0285	0.0342	0.0692	0.0253	0.0921	0.0011
13	rs4884613	65915652	0.95	0.352537935866182	0.98	0.0961760782036991	1.06792337532253	0.123561772776244	0.0149	0.0244	0.0181	0.0023	0.1764	0.0019	0.0022	0.0604	0.0023	0.0798	0.1549	0.0173	0.0036	0.1222	0.016	0.0022	0.0031	0.002	0.0029	0.0391	0.0285	0.0342	0.0692	0.0253	0.0921	0.0011
13	rs10507721	65916522	0.95	0.352537935866182	0.98	0.0961760782036991	1.07728262112634	0.115559999216445	0.0149	0.0244	0.0181	0.0023	0.1765	0.0019	0.0022	0.0604	0.0022	0.0798	0.155	0.0173	0.0033	0.1223	0.0161	0.0022	0.0031	0.002	0.0029	0.0391	0.0285	0.0341	0.0693	0.0253	0.0922	0.0011
13	rs117125085	65927558	0.95	0.352537935866182	0.98	0.0961760782036991	0.853134600737673	0.106012960317206	0.0149	0.0244	0.0182	0.0023	0.1765	0.0019	0.0022	0.0604	0.0022	0.0798	0.1551	0.0173	0.0033	0.1223	0.0161	0.0022	0.0031	0.002	0.0026	0.0391	0.0285	0.0341	0.0693	0.0253	0.0922	0.0011
13	rs1889116	65937130	0.95	0.352537935866182	0.98	0.0961760782036991	0.783317582476148	0.104191205313512	0.0149	0.0243	0.0182	0.0023	0.1765	0.002	0.0022	0.0604	0.0022	0.0799	0.155	0.0173	0.0033	0.1223	0.0161	0.0022	0.0031	0.002	0.0025	0.0391	0.0285	0.0342	0.0693	0.0253	0.0923	0.0011
13	rs73209108	65941865	0.95	0.352537935866182	0.98	0.0961760782036991	0.74600340718061	0.109356351537263	0.0149	0.0243	0.0182	0.0023	0.1765	0.002	0.0022	0.0604	0.0023	0.0799	0.1549	0.0173	0.0033	0.1223	0.0162	0.0021	0.0031	0.002	0.0025	0.0391	0.0285	0.0343	0.0693	0.0253	0.0923	0.0011
13	rs9571386	65949330	0.95	0.352537935866182	0.98	0.0961760782036991	0.741915062875346	0.107763259196691	0.0149	0.0243	0.0182	0.0023	0.1765	0.002	0.0022	0.0605	0.0023	0.0799	0.1549	0.0173	0.0033	0.1223	0.0162	0.0021	0.0031	0.002	0.0025	0.0391	0.0285	0.0343	0.0693	0.0253	0.0923	0.0012
13	rs185667318	65965501	0.95	0.352537935866182	0.98	0.0961760782036991	0.742066306868351	0.10726204707087	0.0149	0.0243	0.0183	0.0023	0.1765	0.002	0.0022	0.0605	0.0023	0.0798	0.1548	0.0173	0.0033	0.1221	0.0162	0.0021	0.0031	0.0021	0.0025	0.0391	0.0284	0.0344	0.0692	0.0253	0.0924	0.0012
13	rs118157593	65971316	0.95	0.352537935866182	0.98	0.0961760782036991	0.746989112443928	0.108265370041192	0.0149	0.0243	0.0183	0.0022	0.1765	0.002	0.0022	0.0605	0.0023	0.0798	0.1548	0.0173	0.0033	0.1221	0.0162	0.0021	0.0031	0.0021	0.0025	0.0392	0.0284	0.0345	0.0692	0.0253	0.0924	0.0012
13	rs9598969	65973864	0.95	0.352537935866182	0.98	0.0961760782036991	0.751850142952067	0.111720374833512	0.0149	0.0243	0.0183	0.0022	0.1764	0.002	0.0022	0.0605	0.0023	0.0798	0.1547	0.0173	0.0033	0.122	0.0162	0.0021	0.0031	0.0021	0.0025	0.0392	0.0284	0.0346	0.0692	0.0254	0.0924	0.0012
13	rs117248531	65978645	0.95	0.352537935866182	0.98	0.0961760782036991	0.742217564420871	0.104273747164463	0.0148	0.0242	0.0183	0.0022	0.1765	0.002	0.0021	0.0607	0.0023	0.0799	0.1547	0.0173	0.0033	0.1218	0.0163	0.0022	0.0031	0.0021	0.0025	0.0392	0.0282	0.0348	0.0689	0.0255	0.0925	0.0012
13	rs56323255	65980223	0.95	0.352537935866182	0.98	0.0961760782036991	0.74229319828164	0.102627730579959	0.0148	0.0241	0.0183	0.0022	0.1765	0.002	0.0021	0.0607	0.0023	0.0799	0.1547	0.0173	0.0033	0.1217	0.0163	0.0022	0.0031	0.0021	0.0025	0.0391	0.0282	0.0349	0.0688	0.0255	0.0925	0.0013
13	rs9571398	65984675	0.95	0.352537935866182	0.98	0.0961760782036991	0.745094032909816	0.101481579165474	0.0148	0.0241	0.0183	0.0022	0.1765	0.002	0.0021	0.0607	0.0023	0.08	0.1547	0.0173	0.0033	0.1217	0.0163	0.0021	0.0031	0.0022	0.0026	0.039	0.0281	0.035	0.0688	0.0255	0.0926	0.0013
13	rs12877881	65992870	0.95	0.352537935866182	0.98	0.0961760782036991	0.894189711165125	0.0977511031139931	0.0146	0.0236	0.0185	0.0021	0.1766	0.002	0.0022	0.0609	0.0025	0.08	0.1545	0.0172	0.0033	0.1213	0.0161	0.0022	0.0031	0.0022	0.0028	0.0384	0.0279	0.0355	0.0687	0.0258	0.093	0.0015
13	rs9540413	65992984	0.95	0.352537935866182	0.98	0.0961760782036991	0.880875499671551	0.0996906297800724	0.0146	0.0237	0.0185	0.0021	0.1767	0.002	0.0021	0.0609	0.0025	0.0799	0.1545	0.0172	0.0034	0.1212	0.0161	0.0022	0.0031	0.0023	0.0028	0.0384	0.0279	0.0356	0.0687	0.0258	0.0929	0.0015
13	rs17542491	66003630	0.95	0.352537935866182	0.99	0.0817332193164052	0.827912117898757	0.0950290950788296	0.0145	0.0236	0.0185	0.0021	0.1766	0.002	0.0021	0.0609	0.0025	0.0799	0.1544	0.0172	0.0033	0.1212	0.0162	0.0022	0.0031	0.0023	0.0028	0.0384	0.0279	0.0357	0.0686	0.0258	0.0929	0.0015
13	rs77127421	66019258	0.95	0.352537935866182	0.99	0.0817332193164052	0.809679532643308	0.092731380121171	0.0145	0.0236	0.0185	0.0021	0.1766	0.002	0.0022	0.0609	0.0025	0.08	0.1544	0.0172	0.0034	0.1211	0.0162	0.0022	0.0031	0.0023	0.0028	0.0384	0.0279	0.0357	0.0686	0.0258	0.093	0.0015
13	rs117819803	66022800	0.95	0.352537935866182	0.99	0.0817332193164052	0.803249401391845	0.0946313543247389	0.0145	0.0236	0.0185	0.0021	0.1766	0.002	0.0022	0.0609	0.0025	0.08	0.1544	0.0172	0.0033	0.1211	0.0162	0.0022	0.0031	0.0023	0.0028	0.0384	0.0278	0.0357	0.0686	0.0258	0.093	0.0015
13	rs117447536	66025237	0.95	0.352537935866182	0.99	0.0817332193164052	0.799339449363617	0.0931259515421921	0.0145	0.0236	0.0185	0.0021	0.1766	0.002	0.0022	0.0608	0.0025	0.08	0.1545	0.0172	0.0033	0.1211	0.0162	0.0022	0.0031	0.0023	0.0028	0.0384	0.0278	0.0357	0.0685	0.0259	0.0931	0.0015
13	rs9540431	66035474	0.95	0.352537935866182	0.99	0.0817332193164052	0.783627347478233	0.0872005922721465	0.0144	0.0235	0.0185	0.0022	0.1766	0.0021	0.0022	0.0607	0.0025	0.0801	0.1545	0.0173	0.0034	0.121	0.0162	0.0022	0.0031	0.0023	0.0028	0.0383	0.0278	0.0358	0.0684	0.0259	0.0932	0.0016
13	rs11617805	66082622	0.95	0.352537935866182	0.98	0.0961760782036991	0.747823617157255	0.0787557124975163	0.0142	0.0232	0.0188	0.0023	0.1766	0.0022	0.0023	0.0605	0.0025	0.0803	0.1543	0.0174	0.0034	0.1204	0.0163	0.0022	0.0032	0.0023	0.0028	0.038	0.0276	0.0362	0.068	0.026	0.0937	0.0017
13	rs9540456	66085374	0.95	0.352537935866182	0.98	0.0961760782036991	0.743503800942749	0.0776512785487973	0.0142	0.0232	0.0188	0.0023	0.1766	0.0022	0.0023	0.0605	0.0025	0.0803	0.1543	0.0174	0.0034	0.1204	0.0163	0.0022	0.0032	0.0023	0.0028	0.038	0.0276	0.0362	0.068	0.026	0.0937	0.0017
13	rs117707899	66091518	0.95	0.352537935866182	0.98	0.0961760782036991	0.719158821441322	0.0708766457271976	0.0142	0.0231	0.0188	0.0023	0.1765	0.0022	0.0024	0.0605	0.0025	0.0802	0.1542	0.0175	0.0034	0.1203	0.0164	0.0022	0.0033	0.0023	0.0028	0.0379	0.0276	0.0363	0.068	0.026	0.0937	0.0017
13	rs75105211	66100739	0.95	0.352537935866182	0.98	0.0961760782036991	0.70416261043678	0.0708059500299208	0.0142	0.0231	0.0188	0.0023	0.1765	0.0022	0.0024	0.0604	0.0025	0.0801	0.1541	0.0176	0.0035	0.1203	0.0165	0.0022	0.0033	0.0024	0.0028	0.0378	0.0276	0.0363	0.068	0.026	0.0937	0.0017
13	rs112302610	66101197	0.95	0.352537935866182	0.98	0.0961760782036991	0.713425892584321	0.0713014336840054	0.0142	0.0231	0.0188	0.0023	0.1765	0.0022	0.0024	0.0604	0.0026	0.0801	0.1541	0.0176	0.0035	0.1203	0.0165	0.0022	0.0033	0.0024	0.0028	0.0378	0.0276	0.0363	0.068	0.026	0.0937	0.0017
13	rs75513461	66103210	0.95	0.352537935866182	0.98	0.0961760782036991	0.71476423467601	0.0717983474156534	0.0142	0.0231	0.0188	0.0023	0.1765	0.0022	0.0024	0.0604	0.0026	0.0801	0.1541	0.0176	0.0035	0.1203	0.0165	0.0022	0.0033	0.0024	0.0028	0.0378	0.0276	0.0363	0.068	0.026	0.0937	0.0017
13	rs9571419	66103890	0.95	0.352537935866182	0.98	0.0961760782036991	0.714689853133192	0.0717272723099275	0.0142	0.0231	0.0188	0.0023	0.1765	0.0022	0.0024	0.0604	0.0026	0.0801	0.1541	0.0176	0.0035	0.1203	0.0165	0.0022	0.0033	0.0024	0.0028	0.0378	0.0276	0.0363	0.068	0.026	0.0937	0.0017
13	rs2151273	66120566	0.95	0.352537935866182	0.98	0.0961760782036991	0.646449903216146	0.0667559690699651	0.0142	0.0231	0.0189	0.0023	0.1764	0.0022	0.0024	0.0604	0.0026	0.0801	0.1539	0.0176	0.0035	0.1202	0.0165	0.0022	0.0033	0.0024	0.0028	0.0377	0.0275	0.0364	0.068	0.0261	0.0937	0.0017
13	rs1333026	66120784	0.95	0.352537935866182	0.98	0.0961760782036991	0.638084531532249	0.0659991280481195	0.0142	0.0231	0.0189	0.0023	0.1764	0.0022	0.0024	0.0604	0.0026	0.0801	0.1539	0.0176	0.0035	0.1202	0.0165	0.0022	0.0033	0.0024	0.0028	0.0376	0.0275	0.0364	0.0679	0.0261	0.0938	0.0017
13	rs117031352	66133422	0.96	0.3177447436144	0.98	0.0961760782036991	0.5873765063705	0.0636827564770912	0.0138	0.0213	0.0188	0.0023	0.1765	0.0023	0.0024	0.0608	0.0027	0.0808	0.1535	0.0181	0.0038	0.1192	0.0162	0.0021	0.0033	0.0028	0.0029	0.0366	0.0276	0.0366	0.068	0.0266	0.0952	0.002
13	rs78714134	66134678	0.96	0.3177447436144	0.98	0.0961760782036991	0.576469221648229	0.0633450554487495	0.0138	0.0213	0.0188	0.0024	0.1765	0.0023	0.0024	0.0608	0.0027	0.0808	0.1535	0.0181	0.0038	0.1192	0.0162	0.0021	0.0033	0.0028	0.0029	0.0365	0.0276	0.0366	0.068	0.0266	0.0952	0.002
13	rs9317519	66137562	0.96	0.3177447436144	0.98	0.0961760782036991	0.565924734785742	0.0624035290588065	0.0137	0.0209	0.0188	0.0024	0.1767	0.0024	0.0024	0.0609	0.0027	0.0808	0.1533	0.0182	0.0039	0.1189	0.0161	0.0021	0.0033	0.0029	0.0029	0.0362	0.0276	0.0366	0.0683	0.0267	0.0954	0.0021
13	rs17074606	66143984	0.96	0.3177447436144	0.98	0.0961760782036991	0.577683945587795	0.065041115434425	0.0137	0.0209	0.0189	0.0024	0.1767	0.0024	0.0024	0.061	0.0027	0.0807	0.1533	0.0182	0.0039	0.1188	0.0161	0.0021	0.0033	0.003	0.003	0.0361	0.0275	0.0366	0.0682	0.0268	0.0954	0.0021
13	rs1930583	66149008	0.96	0.3177447436144	0.98	0.0961760782036991	0.621223666510534	0.0654509721872734	0.0137	0.0209	0.0189	0.0024	0.1768	0.0024	0.0024	0.061	0.0027	0.0807	0.1533	0.0182	0.0039	0.1188	0.0161	0.0021	0.0033	0.003	0.003	0.0361	0.0274	0.0366	0.0682	0.0268	0.0954	0.0021
13	rs9571434	66151097	0.96	0.3177447436144	0.98	0.0961760782036991	0.611414410076953	0.065519386739129	0.0137	0.021	0.0189	0.0024	0.1767	0.0024	0.0024	0.0611	0.0027	0.0808	0.1532	0.0182	0.004	0.1188	0.0161	0.0021	0.0033	0.003	0.003	0.036	0.0274	0.0366	0.0682	0.0268	0.0954	0.0021
13	rs79315680	66151298	0.96	0.3177447436144	0.98	0.0961760782036991	0.611761029213044	0.0655878312910603	0.0137	0.021	0.0189	0.0024	0.1767	0.0024	0.0024	0.0611	0.0027	0.0808	0.1532	0.0182	0.004	0.1188	0.0161	0.0021	0.0033	0.003	0.003	0.036	0.0274	0.0366	0.0682	0.0268	0.0954	0.0021
13	rs9540479	66151593	0.96	0.3177447436144	0.98	0.0961760782036991	0.61224644777927	0.0651093497770427	0.0137	0.021	0.0189	0.0024	0.1767	0.0024	0.0024	0.0611	0.0027	0.0808	0.1533	0.0183	0.004	0.1188	0.0161	0.0021	0.0033	0.0029	0.003	0.036	0.0274	0.0366	0.0682	0.0268	0.0954	0.0021
13	rs118115044	66175876	0.97	0.285396128624663	0.98	0.0961760782036991	0.580522931648806	0.065041115434425	0.0138	0.0208	0.019	0.0024	0.1761	0.0024	0.0024	0.0616	0.0027	0.0811	0.1535	0.0182	0.004	0.1176	0.0156	0.002	0.0033	0.0031	0.003	0.0358	0.0274	0.0365	0.0687	0.0271	0.0958	0.0021
13	rs1417218	66181960	0.97	0.285396128624663	0.98	0.0961760782036991	0.591056110710179	0.0647684788604892	0.0138	0.0208	0.019	0.0024	0.1761	0.0024	0.0024	0.0617	0.0027	0.0812	0.1535	0.0181	0.004	0.1175	0.0155	0.002	0.0033	0.0031	0.003	0.0358	0.0275	0.0365	0.0688	0.0271	0.0959	0.0021
13	rs1412817	66192649	0.97	0.285396128624663	0.98	0.0961760782036991	0.547806718217183	0.0713723338817499	0.0138	0.0207	0.0189	0.0024	0.1759	0.0024	0.0024	0.0618	0.0027	0.0813	0.1532	0.0184	0.004	0.117	0.0156	0.002	0.0033	0.0031	0.003	0.0358	0.0276	0.0367	0.0687	0.0272	0.0961	0.0021
13	rs73194095	66197455	0.97	0.285396128624663	0.98	0.0961760782036991	0.523437622604616	0.0770648527053076	0.0137	0.0207	0.0188	0.0024	0.1757	0.0024	0.0024	0.0619	0.0027	0.0815	0.1531	0.0184	0.004	0.1169	0.0155	0.002	0.0033	0.0032	0.003	0.0357	0.0276	0.0367	0.0686	0.0272	0.0961	0.0021
13	rs7990415	66201817	0.99	0.227721472602965	0.98	0.0961760782036991	0.46807160660692	0.054201789283204	0.013	0.0196	0.0186	0.0026	0.1735	0.0029	0.0026	0.0634	0.0024	0.0857	0.1491	0.0192	0.0041	0.1157	0.0155	0.0022	0.0035	0.0038	0.0033	0.0356	0.0283	0.0365	0.0672	0.0281	0.0975	0.0022
13	rs1333010	66205228	0.99	0.227721472602965	0.98	0.0961760782036991	0.67931284455855	0.0657933448479825	0.0121	0.0192	0.018	0.0028	0.1726	0.0031	0.0026	0.0663	0.0021	0.0876	0.1476	0.0194	0.0038	0.114	0.0153	0.0023	0.0036	0.0037	0.0035	0.0358	0.0291	0.0358	0.0665	0.0285	0.0985	0.002
13	rs76289310	66214812	0.99	0.227721472602965	0.98	0.0961760782036991	0.82767421495847	0.0693281128621609	0.0118	0.0189	0.0181	0.003	0.1723	0.0031	0.0026	0.0666	0.002	0.088	0.1475	0.0194	0.0038	0.1136	0.0153	0.0023	0.0037	0.0036	0.0036	0.0357	0.0292	0.0359	0.0667	0.0286	0.0986	0.002
13	rs1412812	66219270	0.99	0.227721472602965	0.98	0.0961760782036991	0.829816395452736	0.0671703131928342	0.0118	0.0189	0.0181	0.003	0.1723	0.0031	0.0026	0.0666	0.002	0.088	0.1475	0.0194	0.0038	0.1136	0.0153	0.0023	0.0037	0.0036	0.0036	0.0357	0.0292	0.0359	0.0667	0.0286	0.0986	0.002
13	rs9592422	66219375	0.99	0.227721472602965	0.98	0.0961760782036991	0.829737013155119	0.0670320793301974	0.0118	0.0189	0.0181	0.003	0.1723	0.0031	0.0026	0.0666	0.002	0.088	0.1475	0.0194	0.0038	0.1136	0.0153	0.0023	0.0037	0.0036	0.0036	0.0357	0.0292	0.0359	0.0667	0.0286	0.0986	0.002
13	rs12876335	66224773	0.99	0.227721472602965	0.99	0.0817332193164052	0.833948752137592	0.0642925244573774	0.0118	0.0189	0.0181	0.003	0.1723	0.0031	0.0026	0.0667	0.002	0.088	0.1474	0.0194	0.0038	0.1136	0.0154	0.0023	0.0037	0.0036	0.0036	0.0356	0.0292	0.0359	0.0666	0.0286	0.0986	0.002
13	rs9540500	66225819	0.99	0.227721472602965	0.99	0.0817332193164052	0.834028306577761	0.0642925244573774	0.0118	0.0189	0.0181	0.003	0.1723	0.0031	0.0026	0.0667	0.002	0.088	0.1474	0.0194	0.0038	0.1136	0.0154	0.0023	0.0037	0.0036	0.0036	0.0356	0.0292	0.0359	0.0666	0.0286	0.0986	0.002
13	rs11616861	66253131	0.99	0.227721472602965	0.99	0.0817332193164052	0.824267493012855	0.0687685394845203	0.0117	0.0188	0.0182	0.0029	0.1725	0.0031	0.0025	0.0667	0.002	0.0881	0.1474	0.0193	0.0038	0.1139	0.0154	0.0022	0.0036	0.0036	0.0035	0.0357	0.0293	0.0359	0.0665	0.0286	0.0989	0.0019
13	rs9646056	66254022	0.99	0.227721472602965	0.99	0.0817332193164052	0.822052401897881	0.066618092830441	0.0117	0.0188	0.0182	0.0029	0.1725	0.0031	0.0026	0.0667	0.002	0.0881	0.1474	0.0193	0.0038	0.1139	0.0154	0.0022	0.0036	0.0036	0.0035	0.0356	0.0293	0.0359	0.0665	0.0286	0.0989	0.0019
13	rs118056167	66263059	0.99	0.227721472602965	0.99	0.0817332193164052	0.814004795078957	0.0725820932031408	0.0117	0.0188	0.0182	0.0029	0.1725	0.0031	0.0026	0.0667	0.002	0.0882	0.1474	0.0193	0.0038	0.1139	0.0154	0.0022	0.0036	0.0036	0.0035	0.0356	0.0293	0.0359	0.0665	0.0286	0.0989	0.0019
13	rs17546970	66267448	0.99	0.227721472602965	0.99	0.0817332193164052	0.802936302152085	0.0779451720202022	0.0116	0.0188	0.0182	0.0029	0.1726	0.0031	0.0026	0.0668	0.002	0.0882	0.1474	0.0192	0.0038	0.1138	0.0154	0.0022	0.0036	0.0036	0.0035	0.0356	0.0292	0.0359	0.0664	0.0286	0.099	0.0019
13	rs78619243	66274381	0.99	0.227721472602965	0.99	0.0817332193164052	0.791699876341918	0.084828510477898	0.0116	0.0188	0.0182	0.0029	0.1726	0.0031	0.0026	0.0668	0.002	0.0883	0.1474	0.0192	0.0038	0.1138	0.0154	0.0022	0.0036	0.0036	0.0035	0.0356	0.0291	0.036	0.0663	0.0286	0.0991	0.0019
13	rs61954103	66282652	0.99	0.227721472602965	0.99	0.0817332193164052	0.773664261427992	0.0776512785487973	0.0115	0.0188	0.0182	0.0029	0.1726	0.0031	0.0026	0.0669	0.002	0.0884	0.1474	0.0192	0.0038	0.1137	0.0154	0.0023	0.0036	0.0036	0.0035	0.0357	0.0289	0.036	0.0663	0.0286	0.0991	0.002
13	rs75893927	66283716	0.99	0.227721472602965	0.99	0.0817332193164052	0.772047615351915	0.0764802456905709	0.0115	0.0188	0.0182	0.0029	0.1726	0.0031	0.0026	0.0669	0.002	0.0885	0.1474	0.0192	0.0037	0.1137	0.0154	0.0023	0.0036	0.0036	0.0035	0.0357	0.0289	0.036	0.0662	0.0286	0.0991	0.002
13	rs1343930	66289335	0.99	0.227721472602965	0.99	0.0817332193164052	0.736630073307072	0.0681412792066994	0.0114	0.0188	0.0182	0.0029	0.1721	0.0032	0.0026	0.0671	0.0019	0.0887	0.1475	0.0192	0.0037	0.1139	0.0154	0.0023	0.0036	0.0036	0.0035	0.0357	0.0287	0.0359	0.0662	0.0286	0.0992	0.002
13	rs9540519	66300562	0.99	0.227721472602965	0.99	0.0817332193164052	0.734069084811196	0.0638180488440038	0.0113	0.0188	0.0182	0.0029	0.1721	0.0032	0.0026	0.0671	0.0019	0.0887	0.1475	0.0192	0.0037	0.1139	0.0154	0.0023	0.0036	0.0036	0.0035	0.0358	0.0286	0.0359	0.0662	0.0286	0.0993	0.002
13	rs17450679	66305758	0.99	0.227721472602965	0.99	0.0817332193164052	0.71938259399676	0.0626719286042323	0.0113	0.0187	0.0181	0.0029	0.1715	0.0033	0.0026	0.0674	0.0019	0.0885	0.1475	0.0191	0.0037	0.1142	0.0155	0.0023	0.0037	0.0036	0.0035	0.0358	0.0285	0.0359	0.0662	0.0287	0.0995	0.002
13	rs1591956	66309676	0.99	0.227721472602965	0.99	0.0817332193164052	0.727533890428349	0.0548980311015246	0.0112	0.0187	0.0181	0.003	0.171	0.0033	0.0026	0.0675	0.0019	0.0884	0.1476	0.019	0.0037	0.1144	0.0155	0.0024	0.0037	0.0036	0.0035	0.036	0.0284	0.0359	0.0662	0.0287	0.0996	0.002
13	rs4368058	66321093	0.99	0.227721472602965	1	0.069019173236101	0.721622015521412	0.0500445081939425	0.0112	0.0187	0.018	0.003	0.171	0.0034	0.0027	0.0676	0.0019	0.0883	0.1476	0.019	0.0038	0.1143	0.0155	0.0025	0.0038	0.0035	0.0035	0.0359	0.0284	0.0358	0.0661	0.0288	0.0995	0.002
13	rs11405173	66336906	1	0.202230525110681	1	0.069019173236101	0.714094924466413	0.0425666138932517	0.0106	0.019	0.0173	0.0031	0.1698	0.0035	0.0028	0.0685	0.0018	0.0889	0.1466	0.019	0.0037	0.1143	0.0152	0.0029	0.0038	0.0035	0.0034	0.0364	0.0282	0.0352	0.0661	0.029	0.101	0.0021
13	rs7985622	66345298	0.99	0.227721472602965	1	0.069019173236101	0.823238739878065	0.0964663948641865	0.0098	0.0188	0.0164	0.0032	0.17	0.0036	0.003	0.0702	0.0017	0.0892	0.1462	0.0183	0.0035	0.1136	0.0148	0.0034	0.0039	0.0034	0.0033	0.0371	0.0282	0.0344	0.0658	0.0287	0.1034	0.002
13	rs78135889	66345458	0.99	0.227721472602965	1	0.069019173236101	0.827039950320078	0.0933630123974988	0.0098	0.0189	0.0164	0.0032	0.17	0.0036	0.003	0.0702	0.0017	0.0892	0.1462	0.0183	0.0035	0.1136	0.0148	0.0034	0.0039	0.0034	0.0033	0.0371	0.0282	0.0344	0.0658	0.0287	0.1034	0.002
13	rs4349038	66350716	0.99	0.227721472602965	1	0.069019173236101	0.843198678693791	0.0813573477662263	0.0098	0.0189	0.0164	0.0032	0.1701	0.0036	0.003	0.0702	0.0017	0.0892	0.1462	0.0183	0.0035	0.1137	0.0148	0.0034	0.0039	0.0034	0.0033	0.0371	0.0282	0.0344	0.0658	0.0287	0.1034	0.002
13	rs9317534	66355635	0.99	0.227721472602965	1	0.069019173236101	0.84192023786392	0.0662739246303819	0.0098	0.0188	0.0164	0.0032	0.17	0.0036	0.003	0.0702	0.0017	0.0893	0.1462	0.0183	0.0034	0.1137	0.0147	0.0035	0.0039	0.0034	0.0033	0.0371	0.0282	0.0344	0.0658	0.0287	0.1035	0.002
13	rs17077331	66356341	0.99	0.227721472602965	1	0.069019173236101	0.83936583943532	0.0652459086315517	0.0098	0.0188	0.0163	0.0032	0.17	0.0036	0.003	0.0702	0.0017	0.0893	0.1462	0.0183	0.0034	0.1137	0.0147	0.0035	0.0039	0.0033	0.0033	0.0371	0.0282	0.0343	0.0658	0.0286	0.1035	0.002
13	rs4369533	66358010	0.99	0.227721472602965	1	0.069019173236101	0.832358344908217	0.0625376679516786	0.0099	0.0188	0.0163	0.0032	0.17	0.0036	0.003	0.0702	0.0017	0.0893	0.1462	0.0183	0.0034	0.1137	0.0147	0.0035	0.0039	0.0033	0.0033	0.0372	0.0282	0.0343	0.0658	0.0286	0.1035	0.002
13	rs10507727	66370707	0.99	0.227721472602965	1	0.069019173236101	0.772278474600412	0.0610688546371162	0.0099	0.0187	0.0162	0.0033	0.1698	0.0037	0.0031	0.0701	0.0016	0.0895	0.146	0.0182	0.0034	0.114	0.0147	0.0035	0.0039	0.0033	0.0032	0.0367	0.0282	0.0342	0.0662	0.0286	0.104	0.0019
13	rs34743917	66370855	0.99	0.227721472602965	1	0.069019173236101	0.771739849800604	0.062336505297396	0.0099	0.0187	0.0162	0.0033	0.1698	0.0037	0.0031	0.0701	0.0016	0.0895	0.146	0.0182	0.0034	0.114	0.0147	0.0035	0.0039	0.0033	0.0032	0.0367	0.0282	0.0342	0.0662	0.0286	0.104	0.0019
13	rs17451323	66371028	0.99	0.227721472602965	1	0.069019173236101	0.724238568070745	0.0636827564770912	0.0099	0.0187	0.0162	0.0033	0.1697	0.0037	0.0031	0.0701	0.0016	0.0895	0.1459	0.0182	0.0034	0.1141	0.0147	0.0035	0.0039	0.0033	0.0032	0.0367	0.0282	0.0342	0.0662	0.0286	0.1041	0.0019
13	rs76877603	66371040	0.99	0.227721472602965	1	0.069019173236101	0.724088937896441	0.0642246516088573	0.0099	0.0187	0.0162	0.0033	0.1697	0.0037	0.0031	0.0701	0.0016	0.0895	0.1459	0.0182	0.0034	0.1141	0.0147	0.0035	0.0039	0.0033	0.0032	0.0367	0.0282	0.0342	0.0662	0.0286	0.1041	0.0019
13	rs17077666	66372497	0.99	0.227721472602965	1	0.069019173236101	0.709788272373722	0.0664803359567681	0.0098	0.0187	0.0162	0.0033	0.1697	0.0037	0.0031	0.0701	0.0016	0.0896	0.1459	0.0182	0.0034	0.1141	0.0147	0.0035	0.0039	0.0033	0.0032	0.0367	0.0282	0.0342	0.0662	0.0286	0.1041	0.0019
13	rs36024177	66373476	0.99	0.227721472602965	1	0.069019173236101	0.710678354276479	0.0450385573984819	0.0098	0.0185	0.0159	0.0035	0.1696	0.0038	0.0033	0.07	0.0016	0.0896	0.1457	0.018	0.0033	0.1142	0.0146	0.0037	0.0041	0.0032	0.0031	0.0366	0.0282	0.034	0.0663	0.0286	0.1044	0.0018
13	rs7336028	66373850	0.99	0.227721472602965	1	0.069019173236101	0.690112596877034	0.047155529622295	0.0099	0.0185	0.0158	0.0035	0.1696	0.0038	0.0033	0.0699	0.0016	0.0897	0.1457	0.0181	0.0033	0.1144	0.0146	0.0037	0.0041	0.0032	0.0031	0.0367	0.0282	0.0339	0.0663	0.0286	0.1046	0.0018
13	rs9571479	66375596	0.99	0.227721472602965	1	0.069019173236101	0.651792598140589	0.0420571097345026	0.01	0.0184	0.0155	0.0035	0.1695	0.0037	0.0032	0.0698	0.0015	0.0901	0.1458	0.0181	0.0032	0.1149	0.0146	0.0036	0.004	0.0032	0.003	0.0369	0.0281	0.0335	0.0662	0.0286	0.1055	0.0018
13	rs117801148	66376600	0.99	0.227721472602965	1.01	0.0578993944755651	0.542091154588928	0.0568807159807942	0.0104	0.0181	0.0149	0.0033	0.1688	0.0035	0.0031	0.0699	0.0014	0.0906	0.1464	0.0179	0.003	0.1157	0.0144	0.0033	0.0037	0.0032	0.0028	0.0374	0.0278	0.0329	0.0661	0.0284	0.1074	0.0016
13	rs79921168	66391910	0.98	0.255415240389183	1	0.069019173236101	0.42779395950394	0.160010082057872	0.0111	0.0175	0.0133	0.0027	0.1669	0.0031	0.0028	0.0702	0.0011	0.0921	0.1477	0.0174	0.0026	0.1182	0.0142	0.0025	0.0029	0.0031	0.0022	0.0387	0.027	0.0314	0.0657	0.0279	0.1124	0.0013
13	rs12870759	66392383	0.98	0.255415240389183	1	0.069019173236101	0.435541589653231	0.163214604267498	0.0111	0.0175	0.0132	0.0027	0.167	0.0031	0.0028	0.0702	0.0011	0.092	0.1477	0.0174	0.0026	0.1181	0.0142	0.0025	0.0028	0.0031	0.0022	0.0388	0.027	0.0314	0.0658	0.0279	0.1125	0.0013
13	rs61954159	66411116	0.98	0.255415240389183	0.99	0.0817332193164052	0.425051979379605	0.241980939028418	0.0112	0.0173	0.0131	0.0026	0.1669	0.003	0.0028	0.0707	0.0011	0.0922	0.147	0.0171	0.0026	0.119	0.0142	0.0023	0.0027	0.0031	0.0021	0.04	0.0266	0.031	0.0658	0.0278	0.1126	0.0012
13	rs118078735	66411948	0.98	0.255415240389183	0.99	0.0817332193164052	0.424527918338253	0.253411363149183	0.0112	0.0173	0.013	0.0026	0.1669	0.003	0.0027	0.0707	0.0011	0.0922	0.1469	0.017	0.0026	0.1191	0.0142	0.0023	0.0027	0.0031	0.0021	0.0401	0.0266	0.031	0.0658	0.0278	0.1126	0.0012
13	rs9528980	66414058	0.98	0.255415240389183	0.99	0.0817332193164052	0.421680335845063	0.241536117976837	0.0112	0.0173	0.013	0.0026	0.1669	0.003	0.0027	0.0709	0.001	0.0922	0.1468	0.017	0.0025	0.1193	0.0142	0.0022	0.0027	0.0031	0.0021	0.0405	0.0265	0.0309	0.0658	0.0278	0.1126	0.0012
13	rs9571496	66428192	0.98	0.255415240389183	0.99	0.0817332193164052	0.416763280854011	0.209791280897878	0.0113	0.0172	0.013	0.0025	0.1669	0.003	0.0027	0.071	0.001	0.0922	0.1467	0.0169	0.0025	0.1194	0.0143	0.0022	0.0027	0.0031	0.0021	0.0407	0.0264	0.0308	0.0659	0.0278	0.1126	0.0012
13	rs8001732	66429052	0.98	0.255415240389183	1	0.069019173236101	0.432422524396801	0.21309159484377	0.0112	0.0172	0.013	0.0026	0.1669	0.003	0.0027	0.071	0.001	0.0923	0.1467	0.0169	0.0025	0.1194	0.0143	0.0022	0.0027	0.0031	0.0021	0.0407	0.0264	0.0309	0.0659	0.0278	0.1127	0.0011
13	rs9540572	66436747	0.98	0.255415240389183	1	0.069019173236101	0.436131335849252	0.212131683724632	0.0112	0.0172	0.013	0.0026	0.1669	0.003	0.0028	0.071	0.001	0.0923	0.1467	0.0169	0.0025	0.1193	0.0142	0.0022	0.0027	0.0031	0.002	0.0408	0.0264	0.0308	0.0659	0.0278	0.1127	0.0011
13	rs74091803	66442699	0.98	0.255415240389183	1	0.069019173236101	0.453946445672352	0.223852665860229	0.0112	0.0172	0.0129	0.0025	0.167	0.003	0.0028	0.0711	0.001	0.0923	0.1467	0.0168	0.0024	0.1195	0.0142	0.0022	0.0026	0.0031	0.002	0.0408	0.0264	0.0307	0.066	0.0278	0.1127	0.0011
13	rs9599032	66450470	0.98	0.255415240389183	1	0.069019173236101	0.468804802940801	0.233134587761115	0.0112	0.0171	0.0128	0.0025	0.167	0.0029	0.0029	0.0712	0.001	0.0924	0.1466	0.0168	0.0024	0.1197	0.0141	0.0021	0.0026	0.003	0.002	0.0409	0.0265	0.0306	0.0661	0.0277	0.1129	0.0011
13	rs9540585	66451028	0.98	0.255415240389183	1	0.069019173236101	0.468927056673066	0.232695058797546	0.0112	0.0171	0.0128	0.0025	0.167	0.0029	0.0029	0.0712	0.001	0.0924	0.1466	0.0168	0.0024	0.1197	0.0141	0.0021	0.0026	0.003	0.002	0.0409	0.0265	0.0306	0.0661	0.0277	0.1129	0.0011
13	rs73197995	66463578	0.98	0.255415240389183	1	0.069019173236101	0.467644166930836	0.233464410079361	0.0112	0.0171	0.0128	0.0025	0.1671	0.0029	0.0029	0.0712	0.001	0.0923	0.1466	0.0168	0.0024	0.1197	0.0141	0.0021	0.0026	0.0031	0.002	0.0409	0.0264	0.0306	0.0661	0.0277	0.113	0.0011
13	rs113413679	66483298	0.98	0.255415240389183	1	0.069019173236101	0.48048809221998	0.24902115352477	0.0113	0.0169	0.0128	0.0025	0.1674	0.0029	0.0028	0.0712	0.001	0.0922	0.1466	0.0167	0.0023	0.1199	0.014	0.0021	0.0026	0.003	0.0019	0.0413	0.0263	0.0304	0.066	0.0277	0.1134	0.001
13	rs118184019	66488117	0.97	0.285396128624663	1	0.069019173236101	0.538819158456649	0.307183351358197	0.0115	0.0165	0.0127	0.0023	0.1684	0.0029	0.0028	0.0712	8e-04	0.092	0.1462	0.0163	0.0022	0.1205	0.0137	0.002	0.0025	0.003	0.0018	0.0424	0.0259	0.0298	0.0657	0.0276	0.1148	8e-04
13	rs118017922	66495761	0.97	0.285396128624663	1	0.069019173236101	0.54419014235113	0.307662468003358	0.0116	0.0164	0.0126	0.0023	0.1685	0.0029	0.0028	0.0712	8e-04	0.0919	0.1461	0.0163	0.0022	0.1205	0.0137	0.002	0.0025	0.003	0.0017	0.0425	0.0259	0.0298	0.0657	0.0276	0.115	8e-04
13	rs12862969	66500486	0.97	0.285396128624663	1	0.069019173236101	0.543336966715515	0.302046984679206	0.0116	0.0164	0.0126	0.0023	0.1686	0.003	0.0028	0.0712	8e-04	0.092	0.1461	0.0163	0.0022	0.1205	0.0137	0.002	0.0025	0.003	0.0017	0.0426	0.0259	0.0297	0.0657	0.0276	0.115	7e-04
13	rs80040124	66501606	0.97	0.285396128624663	1	0.069019173236101	0.562185670593824	0.309941310672402	0.0118	0.0164	0.0126	0.0022	0.1689	0.003	0.0028	0.0713	8e-04	0.0919	0.1461	0.0161	0.0021	0.1204	0.0135	0.0019	0.0025	0.0029	0.0017	0.0426	0.0256	0.0296	0.0658	0.0277	0.1154	7e-04
13	rs60600902	66501826	0.97	0.285396128624663	1	0.069019173236101	0.568267539455585	0.307902109894629	0.0118	0.0164	0.0126	0.0022	0.169	0.003	0.0028	0.0713	8e-04	0.0919	0.1461	0.0161	0.0021	0.1204	0.0135	0.0019	0.0025	0.0029	0.0017	0.0426	0.0256	0.0296	0.0657	0.0277	0.1156	7e-04
13	rs17790868	66519778	0.97	0.285396128624663	1	0.069019173236101	0.590237500044166	0.302881368181338	0.012	0.0164	0.0126	0.0022	0.1692	0.003	0.0028	0.0712	7e-04	0.0919	0.1463	0.0159	0.002	0.1204	0.0134	0.0018	0.0024	0.0029	0.0016	0.0425	0.0252	0.0295	0.0658	0.0278	0.1162	6e-04
13	rs17790880	66524097	0.97	0.285396128624663	1	0.069019173236101	0.591533876422785	0.299429142349	0.012	0.0164	0.0126	0.0022	0.1692	0.003	0.0028	0.0712	7e-04	0.0919	0.1463	0.0159	0.002	0.1204	0.0133	0.0018	0.0024	0.0029	0.0016	0.0425	0.0252	0.0295	0.0658	0.0278	0.1163	6e-04
13	rs111812685	66537347	0.97	0.285396128624663	1	0.069019173236101	0.593720225462198	0.297885461275152	0.0121	0.0164	0.0126	0.0022	0.1692	0.003	0.0028	0.0711	7e-04	0.092	0.1463	0.0159	0.002	0.1204	0.0133	0.0018	0.0024	0.0029	0.0016	0.0425	0.0251	0.0295	0.0658	0.0279	0.1163	6e-04
13	rs77905801	66545856	0.97	0.285396128624663	1	0.069019173236101	0.608298905938173	0.296936699435065	0.0123	0.0164	0.0126	0.0021	0.1692	0.0029	0.0028	0.0707	7e-04	0.0925	0.1463	0.0158	0.0019	0.1204	0.0132	0.0018	0.0024	0.0029	0.0015	0.0424	0.0248	0.0293	0.0659	0.0282	0.1169	6e-04
13	rs1224195	66556296	0.96	0.3177447436144	1	0.069019173236101	0.611067881301207	0.290438796772111	0.0124	0.0164	0.0127	0.0021	0.1692	0.0029	0.0028	0.0707	7e-04	0.0925	0.1463	0.0158	0.0019	0.1204	0.0132	0.0018	0.0024	0.0028	0.0015	0.0424	0.0247	0.0293	0.0659	0.0282	0.117	6e-04
13	rs12867249	66571345	0.96	0.3177447436144	1	0.069019173236101	0.615162675371148	0.287617046972119	0.0124	0.0164	0.0127	0.0021	0.1693	0.003	0.0028	0.0706	7e-04	0.0925	0.1463	0.0158	0.0019	0.1204	0.0131	0.0018	0.0024	0.0028	0.0015	0.0424	0.0247	0.0293	0.0659	0.0282	0.117	6e-04
13	rs17252298	66581533	0.96	0.3177447436144	1	0.069019173236101	0.607676684412888	0.286795616918561	0.0124	0.0164	0.0127	0.0019	0.1693	0.003	0.0027	0.0706	7e-04	0.0925	0.1463	0.0158	0.0019	0.1204	0.0132	0.0017	0.0024	0.0028	0.0015	0.0424	0.0246	0.0293	0.0659	0.0283	0.1171	6e-04
13	rs12585370	66582128	0.96	0.3177447436144	1	0.069019173236101	0.602434074605962	0.287264917912144	0.0124	0.0164	0.0127	0.0019	0.1693	0.0029	0.0027	0.0706	7e-04	0.0925	0.1463	0.0158	0.0019	0.1204	0.0133	0.0017	0.0024	0.0028	0.0015	0.0424	0.0246	0.0293	0.0659	0.0283	0.1171	6e-04
13	rs141249969	66593822	0.96	0.3177447436144	1	0.069019173236101	0.617179975750701	0.294923616028765	0.0125	0.0163	0.0128	0.0018	0.1695	0.0029	0.0026	0.0707	7e-04	0.0928	0.146	0.0158	0.0019	0.1205	0.0133	0.0016	0.0022	0.0028	0.0015	0.0426	0.0245	0.0293	0.0658	0.0285	0.1173	5e-04
13	rs9564294	66603618	0.96	0.3177447436144	1	0.069019173236101	0.61920030714493	0.29669965162575	0.0125	0.0163	0.0128	0.0018	0.1695	0.0029	0.0026	0.0707	7e-04	0.0928	0.146	0.0158	0.0019	0.1206	0.0133	0.0016	0.0022	0.0028	0.0015	0.0426	0.0244	0.0293	0.0658	0.0285	0.1173	5e-04
13	rs9540622	66603873	0.96	0.3177447436144	1	0.069019173236101	0.619270027768825	0.297055244751062	0.0125	0.0163	0.0128	0.0018	0.1695	0.0029	0.0026	0.0707	7e-04	0.0928	0.146	0.0158	0.0019	0.1206	0.0133	0.0016	0.0022	0.0028	0.0015	0.0426	0.0244	0.0293	0.0658	0.0285	0.1173	5e-04
13	rs9599059	66614620	0.96	0.3177447436144	1	0.069019173236101	0.617806650925729	0.298597630910334	0.0125	0.0163	0.0128	0.0018	0.1695	0.0029	0.0026	0.0707	7e-04	0.0927	0.146	0.0158	0.0019	0.1207	0.0132	0.0016	0.0022	0.0028	0.0015	0.0426	0.0244	0.0293	0.0657	0.0284	0.1173	5e-04
13	rs76477954	66618179	0.96	0.3177447436144	1	0.069019173236101	0.615232186963171	0.298004120633286	0.0125	0.0163	0.0128	0.0018	0.1695	0.0029	0.0026	0.0707	7e-04	0.0927	0.146	0.0158	0.0019	0.1206	0.0133	0.0016	0.0022	0.0028	0.0015	0.0426	0.0244	0.0293	0.0657	0.0284	0.1173	5e-04
13	rs116918751	66640138	0.96	0.3177447436144	1	0.069019173236101	0.608921420685471	0.303597103150958	0.0127	0.0163	0.0131	0.0017	0.1695	0.0028	0.0025	0.0706	7e-04	0.0928	0.1459	0.0157	0.0019	0.1207	0.0132	0.0015	0.0022	0.0028	0.0014	0.0428	0.0244	0.0292	0.0658	0.0286	0.1174	6e-04
13	rs78993426	66642011	0.96	0.3177447436144	1	0.069019173236101	0.609059797107112	0.304313344114709	0.0127	0.0163	0.0131	0.0017	0.1695	0.0028	0.0025	0.0706	7e-04	0.0928	0.1459	0.0157	0.0019	0.1207	0.0132	0.0015	0.0022	0.0028	0.0014	0.0428	0.0244	0.0292	0.0658	0.0286	0.1174	6e-04
13	rs9599065	66648702	0.96	0.3177447436144	1	0.069019173236101	0.609475013215729	0.307782281988098	0.0127	0.0162	0.0131	0.0017	0.1696	0.0028	0.0025	0.0706	7e-04	0.0928	0.1458	0.0157	0.0019	0.1207	0.0132	0.0014	0.0021	0.0028	0.0014	0.0428	0.0244	0.0292	0.0659	0.0286	0.1174	6e-04
13	rs76533688	66651053	0.96	0.3177447436144	1	0.069019173236101	0.609821126133114	0.309941310672402	0.0128	0.0162	0.0131	0.0017	0.1696	0.0028	0.0025	0.0706	7e-04	0.0928	0.1458	0.0157	0.0019	0.1207	0.0132	0.0014	0.0021	0.0028	0.0014	0.0428	0.0244	0.0292	0.0659	0.0286	0.1174	6e-04
13	rs61956733	66651282	0.96	0.3177447436144	1	0.069019173236101	0.610028837291927	0.310181480226413	0.0128	0.0162	0.0131	0.0017	0.1696	0.0028	0.0025	0.0706	7e-04	0.0928	0.1458	0.0157	0.0019	0.1207	0.0132	0.0014	0.0021	0.0028	0.0014	0.0428	0.0244	0.0292	0.0659	0.0286	0.1174	6e-04
13	rs73201730	66651350	0.96	0.3177447436144	1	0.069019173236101	0.610098081578845	0.310181480226413	0.0128	0.0162	0.0131	0.0017	0.1696	0.0028	0.0025	0.0706	7e-04	0.0928	0.1458	0.0157	0.0019	0.1207	0.0132	0.0014	0.0021	0.0028	0.0014	0.0428	0.0244	0.0292	0.0659	0.0286	0.1174	6e-04
13	rs12869404	66654311	0.96	0.3177447436144	1	0.069019173236101	0.612523909304037	0.310181480226413	0.0128	0.0162	0.0132	0.0017	0.1696	0.0028	0.0025	0.0706	7e-04	0.0928	0.1458	0.0157	0.0019	0.1207	0.0132	0.0014	0.0021	0.0028	0.0014	0.0428	0.0244	0.0292	0.0659	0.0286	0.1174	6e-04
13	rs9529012	66657417	0.96	0.3177447436144	1	0.069019173236101	0.609959596621914	0.30742288181443	0.0128	0.0162	0.0132	0.0017	0.1696	0.0028	0.0025	0.0705	7e-04	0.0928	0.1458	0.0156	0.0019	0.1208	0.0131	0.0014	0.0021	0.0028	0.0014	0.0428	0.0244	0.0292	0.0659	0.0286	0.1175	6e-04
13	rs2767645	66658242	0.96	0.3177447436144	1	0.069019173236101	0.608783058739441	0.306704457765356	0.0128	0.0162	0.0132	0.0017	0.1696	0.0028	0.0025	0.0705	7e-04	0.0928	0.1458	0.0156	0.0019	0.1208	0.0131	0.0014	0.0021	0.0028	0.0014	0.0429	0.0244	0.0292	0.0659	0.0286	0.1175	6e-04
13	rs118029662	66673368	0.96	0.3177447436144	1	0.069019173236101	0.596732551391675	0.303955160435429	0.0128	0.0162	0.0132	0.0017	0.1696	0.0028	0.0024	0.0704	6e-04	0.0927	0.1458	0.0156	0.0019	0.1208	0.0132	0.0014	0.0021	0.0028	0.0014	0.0429	0.0243	0.0291	0.0659	0.0285	0.1176	6e-04
13	rs79130810	66681400	0.96	0.3177447436144	1	0.069019173236101	0.591602143270087	0.301332348883514	0.0128	0.0162	0.0132	0.0017	0.1696	0.0028	0.0024	0.0703	6e-04	0.0927	0.1458	0.0157	0.0019	0.1207	0.0132	0.0014	0.0021	0.0028	0.0014	0.0429	0.0243	0.0291	0.0659	0.0285	0.1177	6e-04
13	rs4132798	66692950	0.96	0.3177447436144	1	0.069019173236101	0.583029307980662	0.298835134575165	0.0128	0.0161	0.0133	0.0018	0.1696	0.0028	0.0024	0.0702	6e-04	0.0927	0.1459	0.0157	0.0019	0.1208	0.0133	0.0014	0.0021	0.0028	0.0014	0.0429	0.0242	0.0291	0.066	0.0285	0.1178	6e-04
