## Supplementary Tab. 2 for "Sparse haplotype-based fine-scale local ancestry inference at scale reveals recent selection on immune responses": 304206_file03 (part 119 of 161)

Chromosome	rs_number	hg19_GRCh37_Position	LDAS_26pop	-log10(p_LDAS_26pop)	LDAS_5continent	-log10(p_LDAS_5continent)	-log10(p_AAS_26pop)	-log10(p_AAS_5continent)	prob_ACB	prob_ASW	prob_BEB	prob_CDX	prob_CEU	prob_CHB	prob_CHS	prob_CLM	prob_ESN	prob_FIN	prob_GBR	prob_GIH	prob_GWD	prob_IBS	prob_ITU	prob_JPT	prob_KHV	prob_LWK	prob_MSL	prob_MXL	prob_PEL	prob_PJL	prob_PUR	prob_STU	prob_TSI	prob_YRI
13	rs73201762	66694191	0.96	0.3177447436144	0.99	0.0817332193164052	0.581809362498477	0.29836018411788	0.0128	0.0161	0.0133	0.0018	0.1696	0.0028	0.0024	0.0702	6e-04	0.0927	0.1459	0.0157	0.0019	0.1208	0.0133	0.0014	0.0021	0.0028	0.0014	0.0429	0.0242	0.029	0.066	0.0285	0.1178	6e-04
13	rs76112369	66697521	0.96	0.3177447436144	0.99	0.0817332193164052	0.578156659899434	0.297529568665732	0.0128	0.0161	0.0133	0.0018	0.1696	0.0028	0.0024	0.0702	6e-04	0.0927	0.1459	0.0157	0.0019	0.1208	0.0133	0.0014	0.0021	0.0028	0.0014	0.0429	0.0242	0.029	0.066	0.0285	0.1178	6e-04
13	rs11842950	66704815	0.96	0.3177447436144	0.99	0.0817332193164052	0.580049317415333	0.298478900403108	0.0128	0.0161	0.0133	0.0018	0.1696	0.0028	0.0024	0.0702	6e-04	0.0927	0.1459	0.0157	0.0019	0.1208	0.0133	0.0014	0.0021	0.0028	0.0014	0.0429	0.0242	0.029	0.066	0.0285	0.1178	6e-04
13	rs117648823	66707657	0.96	0.3177447436144	0.99	0.0817332193164052	0.577954045999781	0.297885461275152	0.0129	0.0161	0.0133	0.0018	0.1696	0.0028	0.0024	0.0702	6e-04	0.0927	0.1459	0.0157	0.0019	0.1208	0.0133	0.0014	0.0021	0.0029	0.0014	0.0429	0.0242	0.029	0.066	0.0285	0.1178	6e-04
13	rs79791337	66710987	0.96	0.3177447436144	0.99	0.0817332193164052	0.557129811551514	0.28961492171579	0.0129	0.0161	0.0133	0.0019	0.1697	0.0028	0.0024	0.07	7e-04	0.0927	0.1459	0.0157	0.002	0.1208	0.0134	0.0014	0.0021	0.0029	0.0014	0.0429	0.0242	0.0289	0.0659	0.0284	0.1178	6e-04
13	rs17080827	66721215	0.96	0.3177447436144	0.99	0.0817332193164052	0.544649806286065	0.281882125692061	0.0129	0.0161	0.0133	0.0019	0.1697	0.0029	0.0024	0.0699	7e-04	0.0927	0.1459	0.0158	0.002	0.1208	0.0134	0.0014	0.0021	0.0029	0.0014	0.0429	0.0241	0.0288	0.0658	0.0284	0.1178	6e-04
13	rs7984506	66727425	0.95	0.352537935866182	0.99	0.0817332193164052	0.602709479107365	0.22875138966079	0.0134	0.0156	0.0131	0.0028	0.1709	0.0042	0.0024	0.068	8e-04	0.0927	0.1453	0.0158	0.0022	0.1208	0.0136	0.0016	0.0022	0.0033	0.0014	0.0431	0.0237	0.028	0.065	0.028	0.1178	8e-04
13	rs9599076	66731477	0.95	0.352537935866182	0.99	0.0817332193164052	0.616553592504558	0.243539869131469	0.0134	0.0156	0.013	0.0027	0.171	0.0042	0.0024	0.0681	8e-04	0.0928	0.1455	0.0157	0.0022	0.1208	0.0136	0.0016	0.0022	0.0033	0.0014	0.0431	0.0237	0.0279	0.0648	0.0279	0.1179	8e-04
13	rs1322727	66735594	0.95	0.352537935866182	1	0.069019173236101	0.613634333310224	0.242092185144619	0.0134	0.0156	0.013	0.0027	0.171	0.0042	0.0024	0.0681	8e-04	0.0929	0.1455	0.0157	0.0022	0.1208	0.0136	0.0016	0.0022	0.0033	0.0014	0.0431	0.0237	0.0279	0.0648	0.0279	0.1179	8e-04
13	rs7325254	66749348	0.95	0.352537935866182	1	0.069019173236101	0.616762354477781	0.253411363149183	0.0134	0.0156	0.013	0.0027	0.1712	0.0043	0.0024	0.0682	8e-04	0.0932	0.1459	0.0154	0.0022	0.1209	0.0135	0.0016	0.0022	0.0033	0.0014	0.043	0.0238	0.0278	0.0647	0.0279	0.1178	8e-04
13	rs17080920	66764526	0.95	0.352537935866182	1	0.069019173236101	0.592558262355943	0.248796669956362	0.0134	0.0155	0.013	0.0026	0.1712	0.0044	0.0025	0.0679	9e-04	0.0935	0.1458	0.0154	0.0022	0.1208	0.0133	0.0016	0.0022	0.0033	0.0014	0.043	0.0238	0.0277	0.0646	0.0278	0.1179	9e-04
13	rs113147765	66777436	0.95	0.352537935866182	1	0.069019173236101	0.56045362403862	0.251156942551563	0.0135	0.0154	0.0131	0.0026	0.1712	0.0046	0.0026	0.0677	0.001	0.0941	0.1456	0.0154	0.0022	0.1206	0.0135	0.0016	0.0022	0.0033	0.0014	0.0429	0.024	0.0275	0.0642	0.0277	0.1179	9e-04
13	rs116935198	66785105	0.95	0.352537935866182	1	0.069019173236101	0.551500646223389	0.239426796864417	0.0135	0.0154	0.0131	0.0026	0.1711	0.0047	0.0026	0.0677	0.001	0.0942	0.1455	0.0154	0.0022	0.1206	0.0136	0.0016	0.0022	0.0033	0.0014	0.0429	0.0241	0.0274	0.0641	0.0277	0.1178	0.001
13	rs7325132	66795188	0.95	0.352537935866182	1	0.069019173236101	0.557926680394952	0.239537666036898	0.0135	0.0153	0.0131	0.0026	0.1711	0.0048	0.0027	0.0677	0.001	0.0944	0.1454	0.0154	0.0022	0.1205	0.0137	0.0017	0.0022	0.0033	0.0014	0.0429	0.0242	0.0273	0.064	0.0277	0.1178	0.001
13	rs112025523	66795527	0.95	0.352537935866182	1	0.069019173236101	0.557660998040293	0.239648551650658	0.0135	0.0153	0.0131	0.0026	0.1711	0.0048	0.0027	0.0677	0.001	0.0944	0.1454	0.0154	0.0022	0.1205	0.0137	0.0017	0.0022	0.0033	0.0014	0.0429	0.0242	0.0273	0.064	0.0277	0.1178	0.001
13	rs9529037	66797237	0.95	0.352537935866182	1	0.069019173236101	0.562452361610837	0.23998130709183	0.0135	0.0153	0.0131	0.0026	0.1711	0.0048	0.0027	0.0677	0.0011	0.0944	0.1454	0.0154	0.0022	0.1205	0.0137	0.0017	0.0022	0.0033	0.0014	0.0429	0.0242	0.0273	0.064	0.0277	0.1178	0.001
13	rs78648731	66813646	0.95	0.352537935866182	1	0.069019173236101	0.559987731946951	0.24801148331801	0.0135	0.0153	0.013	0.0026	0.171	0.0048	0.0026	0.0678	0.0011	0.0943	0.1456	0.0154	0.0022	0.1204	0.0138	0.0017	0.0021	0.0033	0.0014	0.043	0.0244	0.0272	0.064	0.0276	0.1177	0.001
13	rs34795465	66814912	0.95	0.352537935866182	1	0.069019173236101	0.560586769434856	0.25059433311893	0.0135	0.0153	0.013	0.0026	0.171	0.0048	0.0026	0.0678	0.0011	0.0943	0.1456	0.0154	0.0022	0.1204	0.0138	0.0017	0.0021	0.0033	0.0014	0.043	0.0244	0.0272	0.064	0.0276	0.1177	0.001
13	rs75893553	66815080	0.95	0.352537935866182	1	0.069019173236101	0.560653347694029	0.249582643096599	0.0135	0.0153	0.013	0.0026	0.171	0.0048	0.0027	0.0678	0.0011	0.0943	0.1456	0.0154	0.0022	0.1204	0.0137	0.0017	0.0021	0.0033	0.0014	0.043	0.0244	0.0272	0.064	0.0276	0.1177	0.001
13	rs9529043	66816435	0.95	0.352537935866182	1	0.069019173236101	0.566326036913378	0.255332611016849	0.0135	0.0153	0.013	0.0026	0.1709	0.0048	0.0027	0.0678	0.0011	0.0943	0.1456	0.0154	0.0022	0.1204	0.0137	0.0017	0.0021	0.0033	0.0014	0.043	0.0244	0.0272	0.064	0.0276	0.1177	0.001
13	rs17081011	66823469	0.95	0.352537935866182	1	0.069019173236101	0.581944853318786	0.249919729101347	0.0135	0.0153	0.013	0.0026	0.1709	0.0049	0.0028	0.0676	0.001	0.0942	0.1456	0.0155	0.0022	0.1201	0.0138	0.0016	0.0021	0.0033	0.0014	0.043	0.0245	0.027	0.0639	0.0276	0.1182	0.001
13	rs77377605	66824419	0.95	0.352537935866182	1	0.069019173236101	0.588057110405617	0.249807351088719	0.0135	0.0153	0.013	0.0026	0.1709	0.005	0.0028	0.0675	0.001	0.0941	0.1456	0.0155	0.0022	0.12	0.0138	0.0016	0.0021	0.0033	0.0014	0.043	0.0245	0.027	0.0639	0.0276	0.1183	0.001
13	rs17081037	66839387	0.95	0.352537935866182	1	0.069019173236101	0.651863968814402	0.249357999179389	0.0135	0.0152	0.0131	0.0026	0.1707	0.0053	0.0031	0.067	0.001	0.094	0.1455	0.0156	0.0022	0.1194	0.0139	0.0017	0.0021	0.0033	0.0014	0.043	0.0247	0.0268	0.0639	0.0277	0.119	0.0011
13	rs117647007	66862828	0.95	0.352537935866182	1	0.069019173236101	0.628855733551146	0.237212873459777	0.0136	0.0152	0.013	0.0025	0.1706	0.0054	0.0032	0.0669	9e-04	0.0941	0.1456	0.0157	0.0021	0.1193	0.0141	0.0017	0.0021	0.0033	0.0014	0.0431	0.0249	0.0266	0.0638	0.0277	0.119	0.0011
13	rs73203674	66871245	0.95	0.352537935866182	1	0.069019173236101	0.627241748153872	0.240203226171442	0.0136	0.0152	0.013	0.0025	0.1706	0.0054	0.0032	0.0668	9e-04	0.0941	0.1456	0.0157	0.0021	0.1193	0.0141	0.0017	0.0021	0.0033	0.0014	0.0431	0.0249	0.0266	0.0638	0.0277	0.1189	0.0011
13	rs77372793	66873857	0.95	0.352537935866182	1.01	0.0578993944755651	0.627802919291211	0.239648551650658	0.0136	0.0152	0.013	0.0026	0.1706	0.0054	0.0032	0.0668	9e-04	0.0941	0.1456	0.0157	0.0021	0.1193	0.0141	0.0017	0.0021	0.0033	0.0014	0.0431	0.0249	0.0266	0.0638	0.0277	0.1189	0.0011
13	rs78086230	66891156	0.95	0.352537935866182	1.01	0.0578993944755651	0.627452160438155	0.236881354710373	0.0136	0.0152	0.013	0.0026	0.1706	0.0054	0.0032	0.0668	8e-04	0.0941	0.1456	0.0157	0.0021	0.1193	0.0141	0.0017	0.0021	0.0033	0.0013	0.0431	0.0249	0.0266	0.0638	0.0277	0.1189	0.0011
13	rs12874413	66891316	0.95	0.352537935866182	1.01	0.0578993944755651	0.627241748153872	0.237102350661469	0.0136	0.0152	0.013	0.0026	0.1706	0.0054	0.0032	0.0668	8e-04	0.0941	0.1456	0.0157	0.0021	0.1193	0.0141	0.0017	0.0021	0.0033	0.0013	0.0431	0.0249	0.0266	0.0638	0.0277	0.1189	0.0011
13	rs78344726	66892167	0.95	0.352537935866182	1.01	0.0578993944755651	0.611067881301207	0.223310497914428	0.0136	0.0152	0.013	0.0026	0.1707	0.0054	0.0032	0.0667	8e-04	0.094	0.1456	0.0157	0.0021	0.1193	0.0141	0.0017	0.0021	0.0033	0.0013	0.0431	0.025	0.0266	0.0638	0.0277	0.1188	0.0011
13	rs17501046	66896512	0.95	0.352537935866182	1.01	0.0578993944755651	0.607469342413946	0.217805015442632	0.0136	0.0152	0.013	0.0025	0.1707	0.0054	0.0032	0.0667	8e-04	0.094	0.1456	0.0157	0.0021	0.1193	0.0142	0.0017	0.0022	0.0033	0.0013	0.0431	0.025	0.0266	0.0638	0.0277	0.1187	0.0011
13	rs79476700	66898138	0.95	0.352537935866182	1.01	0.0578993944755651	0.597623906230231	0.217912532524193	0.0136	0.0152	0.013	0.0026	0.1707	0.0054	0.0032	0.0666	8e-04	0.094	0.1456	0.0157	0.0021	0.1193	0.0142	0.0017	0.0022	0.0033	0.0013	0.0431	0.025	0.0266	0.0638	0.0277	0.1187	0.0011
13	rs17081131	66902729	0.95	0.352537935866182	1.01	0.0578993944755651	0.543927559476359	0.217267691610937	0.0138	0.0153	0.013	0.0026	0.1707	0.0054	0.0032	0.0665	9e-04	0.094	0.1457	0.0158	0.0021	0.1193	0.0143	0.0017	0.0023	0.0034	0.0013	0.0431	0.0251	0.0264	0.0636	0.0276	0.1182	0.0011
13	rs73205645	66909977	0.95	0.352537935866182	1.01	0.0578993944755651	0.498399877173762	0.207565307606001	0.0139	0.0154	0.013	0.0027	0.1709	0.0054	0.0032	0.0661	9e-04	0.094	0.1459	0.016	0.0022	0.1187	0.0146	0.0018	0.0024	0.0034	0.0013	0.0433	0.0253	0.0262	0.0633	0.0275	0.118	0.0012
13	rs183438947	66915580	0.94	0.389848785336034	1.01	0.0578993944755651	0.41872665462588	0.152145535407837	0.0147	0.0158	0.0129	0.0031	0.1717	0.0054	0.0034	0.0638	0.0012	0.0939	0.1469	0.0168	0.0025	0.1157	0.0159	0.0022	0.0028	0.0037	0.0014	0.0446	0.0259	0.0248	0.0616	0.027	0.1171	0.0016
13	rs17501421	66919913	0.94	0.389848785336034	1.01	0.0578993944755651	0.414689431417657	0.130591867625126	0.0148	0.0159	0.0129	0.0032	0.1718	0.0054	0.0035	0.0636	0.0012	0.0939	0.1468	0.0169	0.0025	0.1153	0.0161	0.0022	0.0028	0.0038	0.0014	0.0447	0.026	0.0247	0.0615	0.0269	0.117	0.0016
13	rs9599105	66923923	0.94	0.389848785336034	1.01	0.0578993944755651	0.412563357641876	0.130501977774154	0.0148	0.0159	0.0129	0.0032	0.1719	0.0054	0.0035	0.0636	0.0012	0.0939	0.1469	0.0169	0.0025	0.1151	0.0161	0.0022	0.0028	0.0038	0.0014	0.0447	0.026	0.0247	0.0614	0.0269	0.117	0.0016
13	rs80146663	66931562	0.94	0.389848785336034	1.01	0.0578993944755651	0.410671737587793	0.127370324927929	0.0148	0.016	0.0129	0.0032	0.1719	0.0054	0.0035	0.0635	0.0012	0.0939	0.1468	0.0169	0.0025	0.1149	0.0161	0.0023	0.0029	0.0038	0.0014	0.0447	0.0261	0.0247	0.0614	0.0269	0.117	0.0016
13	rs75093467	66935268	0.94	0.389848785336034	1.01	0.0578993944755651	0.411531026025526	0.129245929711277	0.0148	0.016	0.0129	0.0032	0.1719	0.0054	0.0035	0.0635	0.0012	0.0938	0.1468	0.017	0.0025	0.1148	0.0162	0.0023	0.0029	0.0038	0.0014	0.0447	0.0262	0.0247	0.0615	0.0269	0.117	0.0016
13	rs7319883	66939588	0.94	0.389848785336034	1.01	0.0578993944755651	0.423597047646922	0.149492642432716	0.0149	0.0161	0.0129	0.0032	0.1719	0.0054	0.0036	0.0634	0.0012	0.0938	0.1468	0.017	0.0025	0.1144	0.0162	0.0023	0.0029	0.0038	0.0014	0.0448	0.0262	0.0247	0.0615	0.0269	0.1169	0.0016
13	rs76458699	66944393	0.94	0.389848785336034	1.01	0.0578993944755651	0.424120537434261	0.152430765349601	0.0149	0.0162	0.0129	0.0032	0.172	0.0054	0.0036	0.0635	0.0013	0.0938	0.1467	0.017	0.0025	0.1144	0.0162	0.0023	0.0029	0.0038	0.0014	0.0448	0.0262	0.0246	0.0614	0.0269	0.117	0.0016
13	rs12853424	66953333	0.94	0.389848785336034	1.01	0.0578993944755651	0.417802140953935	0.166147191699886	0.0149	0.0162	0.0129	0.0033	0.1721	0.0055	0.0036	0.0635	0.0013	0.0938	0.1467	0.017	0.0025	0.1142	0.0162	0.0024	0.0029	0.0038	0.0014	0.0448	0.0262	0.0246	0.0614	0.0268	0.1169	0.0017
13	rs76608623	66961994	0.94	0.389848785336034	1.01	0.0578993944755651	0.418668842682982	0.159043458968422	0.0149	0.0162	0.0128	0.0033	0.1722	0.0055	0.0036	0.0634	0.0013	0.0938	0.1468	0.0171	0.0026	0.1141	0.0162	0.0024	0.003	0.0038	0.0014	0.0449	0.0262	0.0246	0.0612	0.0267	0.1168	0.0017
13	rs17081231	66967622	0.94	0.389848785336034	1.01	0.0578993944755651	0.423073879303462	0.15971987726673	0.015	0.0162	0.0128	0.0033	0.1723	0.0055	0.0036	0.0634	0.0013	0.0939	0.1468	0.0171	0.0026	0.114	0.0162	0.0024	0.003	0.0038	0.0014	0.0449	0.0263	0.0245	0.0611	0.0267	0.1168	0.0017
13	rs34889580	66968060	0.94	0.389848785336034	1.01	0.0578993944755651	0.423248233030254	0.159913326398094	0.015	0.0162	0.0128	0.0033	0.1723	0.0055	0.0036	0.0634	0.0013	0.0939	0.1468	0.0171	0.0026	0.114	0.0162	0.0024	0.003	0.0038	0.0014	0.0449	0.0263	0.0245	0.0611	0.0267	0.1168	0.0017
13	rs77691144	66970212	0.94	0.389848785336034	1.01	0.0578993944755651	0.421564310477736	0.162143937391934	0.015	0.0162	0.0128	0.0033	0.1723	0.0055	0.0036	0.0634	0.0013	0.0939	0.1468	0.0171	0.0026	0.114	0.0162	0.0024	0.003	0.0038	0.0014	0.0449	0.0263	0.0245	0.0611	0.0267	0.1168	0.0017
13	rs2781777	66981738	0.94	0.389848785336034	1.01	0.0578993944755651	0.389259523740022	0.171174460519214	0.0151	0.016	0.0131	0.0035	0.1722	0.0059	0.0038	0.0623	0.0013	0.0944	0.1468	0.0177	0.0027	0.114	0.0165	0.0028	0.0031	0.0041	0.0013	0.0449	0.0269	0.0246	0.0601	0.0258	0.1155	0.002
13	rs17081266	66989113	0.93	0.429746626914861	1.01	0.0578993944755651	0.365182223808483	0.14817249413562	0.0151	0.0161	0.0131	0.0035	0.1727	0.0059	0.0037	0.062	0.0014	0.0943	0.1465	0.0179	0.0028	0.1141	0.0167	0.003	0.0031	0.0041	0.0013	0.0448	0.0271	0.0246	0.0597	0.0257	0.1153	0.0021
13	rs9540754	67000255	0.93	0.429746626914861	1.01	0.0578993944755651	0.370326208363215	0.153287601628678	0.0152	0.0162	0.0131	0.0035	0.1729	0.0059	0.0037	0.0618	0.0014	0.0942	0.1463	0.018	0.0028	0.1141	0.0168	0.003	0.0032	0.0041	0.0013	0.0449	0.0272	0.0246	0.0595	0.0256	0.1153	0.0021
13	rs117626616	67002568	0.93	0.429746626914861	1.01	0.0578993944755651	0.36750599775223	0.149870600827366	0.0152	0.0162	0.0131	0.0035	0.173	0.0059	0.0037	0.0617	0.0014	0.0942	0.1463	0.018	0.0028	0.114	0.0168	0.003	0.0032	0.0041	0.0013	0.0449	0.0272	0.0246	0.0595	0.0256	0.1153	0.0021
13	rs117271562	67003121	0.93	0.429746626914861	1.01	0.0578993944755651	0.366802666380681	0.148832041487617	0.0152	0.0162	0.0131	0.0035	0.173	0.0059	0.0037	0.0617	0.0014	0.0942	0.1463	0.018	0.0028	0.114	0.0168	0.003	0.0032	0.0041	0.0013	0.0449	0.0272	0.0245	0.0595	0.0256	0.1153	0.0021
13	rs80272318	67005873	0.93	0.429746626914861	1.01	0.0578993944755651	0.363996232690951	0.140156389972366	0.0152	0.0162	0.0131	0.0035	0.1731	0.0059	0.0037	0.0617	0.0014	0.0942	0.1463	0.0181	0.0028	0.114	0.0168	0.003	0.0032	0.0041	0.0013	0.0448	0.0272	0.0245	0.0595	0.0256	0.1153	0.0021
13	rs9529065	67008875	0.93	0.429746626914861	1.01	0.0578993944755651	0.360342937326237	0.137032169980304	0.0152	0.0162	0.0131	0.0035	0.1731	0.0059	0.0037	0.0617	0.0014	0.0942	0.1462	0.0181	0.0028	0.114	0.0168	0.003	0.0032	0.0041	0.0013	0.0448	0.0273	0.0245	0.0595	0.0256	0.1153	0.0021
13	rs9540757	67013033	0.93	0.429746626914861	1.01	0.0578993944755651	0.358897606194796	0.137764962141785	0.0152	0.0162	0.0131	0.0035	0.1732	0.0059	0.0037	0.0617	0.0014	0.0942	0.1462	0.0181	0.0028	0.114	0.0168	0.003	0.0032	0.0041	0.0013	0.0448	0.0273	0.0246	0.0594	0.0255	0.1153	0.0021
13	rs9592470	67013049	0.93	0.429746626914861	1.01	0.0578993944755651	0.357615371286158	0.137764962141785	0.0152	0.0162	0.0131	0.0035	0.1732	0.0059	0.0037	0.0617	0.0014	0.0942	0.1462	0.0181	0.0028	0.114	0.0168	0.003	0.0032	0.0041	0.0013	0.0448	0.0273	0.0246	0.0594	0.0255	0.1153	0.0021
13	rs118070162	67015765	0.93	0.429746626914861	1.01	0.0578993944755651	0.328011413605831	0.117714364705915	0.0152	0.0162	0.0131	0.0035	0.1733	0.0059	0.0037	0.0616	0.0014	0.0942	0.1459	0.0181	0.0028	0.114	0.0169	0.003	0.0032	0.0041	0.0013	0.0448	0.0273	0.0245	0.0594	0.0255	0.1152	0.0021
13	rs117905204	67018036	0.93	0.429746626914861	1.01	0.0578993944755651	0.300910086325042	0.137948383680462	0.0152	0.0163	0.0132	0.0035	0.1735	0.0058	0.0037	0.0616	0.0014	0.0941	0.1454	0.0183	0.0029	0.114	0.017	0.003	0.0032	0.0042	0.0013	0.0444	0.0274	0.0245	0.0595	0.0254	0.1152	0.0021
13	rs73207681	67031008	0.93	0.429746626914861	1.01	0.0578993944755651	0.154821290468315	0.123121727008339	0.0155	0.0171	0.014	0.0036	0.1759	0.0057	0.004	0.0608	0.0014	0.094	0.1403	0.0197	0.0034	0.1142	0.0184	0.0036	0.0034	0.0044	0.0014	0.0404	0.0283	0.0242	0.0606	0.025	0.1148	0.0023
13	rs10507737	67031498	0.93	0.429746626914861	1.01	0.0578993944755651	0.158475092041815	0.13960318846122	0.0155	0.0171	0.014	0.0036	0.1759	0.0057	0.004	0.0608	0.0014	0.094	0.1403	0.0198	0.0034	0.1142	0.0184	0.0036	0.0034	0.0044	0.0014	0.0404	0.0283	0.0242	0.0606	0.025	0.1148	0.0023
13	rs117798825	67032608	0.93	0.429746626914861	1.01	0.0578993944755651	0.157251578605109	0.13951106584179	0.0155	0.0171	0.014	0.0036	0.1759	0.0057	0.004	0.0608	0.0014	0.0941	0.1403	0.0198	0.0034	0.1142	0.0184	0.0036	0.0034	0.0044	0.0014	0.0404	0.0283	0.0242	0.0606	0.025	0.1148	0.0023
13	rs35818042	67041212	0.93	0.429746626914861	1.01	0.0578993944755651	0.152280187325769	0.152811369324304	0.0155	0.0171	0.014	0.0036	0.1759	0.0056	0.004	0.0607	0.0014	0.0941	0.1402	0.0198	0.0034	0.1142	0.0184	0.0036	0.0034	0.0044	0.0014	0.0402	0.0284	0.0242	0.0607	0.025	0.1148	0.0023
13	rs113677278	67044251	0.93	0.429746626914861	1.01	0.0578993944755651	0.149303109007987	0.156156087589922	0.0155	0.0172	0.014	0.0036	0.176	0.0056	0.004	0.0607	0.0014	0.0942	0.1402	0.0198	0.0034	0.1142	0.0184	0.0036	0.0034	0.0044	0.0014	0.0402	0.0284	0.0242	0.0607	0.025	0.1147	0.0023
13	rs73207700	67053517	0.93	0.429746626914861	1.01	0.0578993944755651	0.146620961397324	0.159913326398094	0.0154	0.0172	0.0141	0.0036	0.1761	0.0056	0.0041	0.0606	0.0014	0.0942	0.1401	0.0198	0.0034	0.1141	0.0185	0.0036	0.0035	0.0044	0.0014	0.0402	0.0284	0.0242	0.0605	0.0249	0.1148	0.0023
13	rs2324912	67075033	0.93	0.429746626914861	1.01	0.0578993944755651	0.126200426766486	0.114873793652153	0.0153	0.0174	0.0142	0.0037	0.1763	0.0055	0.0041	0.0603	0.0013	0.0943	0.14	0.02	0.0035	0.1135	0.0187	0.0037	0.0037	0.0044	0.0013	0.04	0.0286	0.0241	0.0605	0.0249	0.1146	0.0023
13	rs9540775	67080274	0.93	0.429746626914861	1.01	0.0578993944755651	0.125221676133135	0.114360159248275	0.0153	0.0175	0.0142	0.0037	0.1763	0.0055	0.0042	0.0604	0.0013	0.0943	0.14	0.02	0.0035	0.1135	0.0187	0.0037	0.0037	0.0044	0.0013	0.04	0.0284	0.0241	0.0606	0.0249	0.1146	0.0023
13	rs9540792	67102728	0.93	0.429746626914861	1.01	0.0578993944755651	0.120888990157562	0.0966266183273808	0.0153	0.0176	0.0144	0.0037	0.1764	0.0055	0.0042	0.0602	0.0013	0.0942	0.1398	0.0202	0.0035	0.113	0.0189	0.0038	0.0037	0.0044	0.0013	0.04	0.0285	0.024	0.0606	0.0249	0.1146	0.0023
13	rs192748239	67108361	0.92	0.472297109457422	1.01	0.0578993944755651	0.131194115949192	0.122331128548904	0.0153	0.0176	0.0144	0.0037	0.1765	0.0054	0.0042	0.0602	0.0013	0.0942	0.1399	0.0203	0.0035	0.1129	0.0189	0.0038	0.0038	0.0044	0.0013	0.04	0.0284	0.024	0.0606	0.0249	0.1146	0.0023
13	rs116972220	67125356	0.93	0.429746626914861	1.01	0.0578993944755651	0.132292577032017	0.11814704359979	0.0152	0.0176	0.0144	0.0038	0.1765	0.0054	0.0042	0.0602	0.0013	0.0942	0.1399	0.0204	0.0034	0.1128	0.0189	0.0039	0.0038	0.0044	0.0013	0.0399	0.0284	0.0241	0.0606	0.025	0.1146	0.0023
13	rs75134885	67133055	0.93	0.429746626914861	1.01	0.0578993944755651	0.133365826533913	0.121367439556563	0.0152	0.0176	0.0144	0.0038	0.1766	0.0054	0.0042	0.0602	0.0013	0.0942	0.1399	0.0203	0.0034	0.1128	0.0189	0.0039	0.0038	0.0044	0.0013	0.0399	0.0284	0.0241	0.0606	0.025	0.1146	0.0023
13	rs75894280	67141352	0.93	0.429746626914861	1.01	0.0578993944755651	0.135559057205867	0.112144554967232	0.0152	0.0176	0.0144	0.0038	0.1767	0.0054	0.0043	0.06	0.0013	0.0942	0.14	0.0204	0.0033	0.1126	0.0189	0.0039	0.0038	0.0044	0.0013	0.0399	0.0284	0.0242	0.0606	0.025	0.1147	0.0023
13	rs35138332	67142841	0.92	0.472297109457422	1.01	0.0578993944755651	0.137773831747193	0.110958399926122	0.0152	0.0176	0.0144	0.0038	0.1767	0.0054	0.0043	0.0601	0.0013	0.0941	0.1399	0.0204	0.0034	0.1126	0.0189	0.0039	0.0038	0.0044	0.0013	0.0399	0.0284	0.0241	0.0606	0.0249	0.1146	0.0023
13	rs75052395	67144882	0.92	0.472297109457422	1.01	0.0578993944755651	0.13422819127867	0.100259127938522	0.0152	0.0176	0.0144	0.0038	0.1767	0.0054	0.0043	0.0601	0.0013	0.0941	0.1399	0.0204	0.0034	0.1126	0.0189	0.0039	0.0038	0.0044	0.0013	0.04	0.0284	0.0241	0.0606	0.0249	0.1146	0.0023
13	rs9671200	67145742	0.92	0.472297109457422	1.01	0.0578993944755651	0.133581103887862	0.0982345859495385	0.0152	0.0176	0.0144	0.0038	0.1766	0.0054	0.0043	0.0601	0.0013	0.0941	0.1399	0.0204	0.0034	0.1126	0.019	0.0039	0.0038	0.0044	0.0013	0.04	0.0284	0.0241	0.0606	0.0249	0.1146	0.0023
13	rs79847255	67152523	0.93	0.429746626914861	1.01	0.0578993944755651	0.127124076441441	0.109440447081731	0.0152	0.0176	0.0145	0.0039	0.1766	0.0054	0.0043	0.06	0.0013	0.094	0.1398	0.0205	0.0033	0.1123	0.019	0.004	0.0039	0.0044	0.0013	0.04	0.0285	0.0241	0.0606	0.0248	0.1148	0.0022
13	rs9540831	67158127	0.92	0.472297109457422	1.01	0.0578993944755651	0.131681638428629	0.109356351537263	0.0152	0.0176	0.0145	0.0039	0.1766	0.0054	0.0043	0.0599	0.0013	0.0939	0.1398	0.0206	0.0033	0.1122	0.019	0.004	0.004	0.0044	0.0013	0.0401	0.0286	0.0241	0.0606	0.0248	0.1148	0.0022
13	rs73194764	67174385	0.92	0.472297109457422	1.01	0.0578993944755651	0.132445578323968	0.12347371658038	0.0152	0.0175	0.0145	0.0039	0.1766	0.0055	0.0044	0.0598	0.0013	0.0938	0.1397	0.0207	0.0033	0.112	0.019	0.0041	0.0041	0.0044	0.0013	0.0401	0.0287	0.0241	0.0606	0.0247	0.115	0.0022
13	rs77771095	67174714	0.92	0.472297109457422	1.01	0.0578993944755651	0.131925809108804	0.123649852477956	0.0152	0.0175	0.0145	0.0039	0.1766	0.0055	0.0044	0.0598	0.0013	0.0938	0.1397	0.0207	0.0033	0.112	0.019	0.0041	0.0041	0.0044	0.0013	0.0401	0.0287	0.0241	0.0606	0.0247	0.1149	0.0022
13	rs9599124	67190960	0.93	0.429746626914861	1.01	0.0578993944755651	0.135124884700158	0.121980365065198	0.015	0.0176	0.0145	0.0042	0.1766	0.0055	0.0046	0.0593	0.0013	0.0937	0.1395	0.0213	0.003	0.1116	0.0191	0.0045	0.0044	0.0044	0.0013	0.0399	0.0292	0.0242	0.0607	0.0241	0.1145	0.0022
13	rs35789557	67195572	0.92	0.472297109457422	1.01	0.0578993944755651	0.138810574046185	0.116592212938476	0.015	0.0176	0.0145	0.0043	0.1766	0.0056	0.0046	0.0592	0.0013	0.0937	0.1395	0.0214	0.003	0.1115	0.0191	0.0045	0.0044	0.0044	0.0013	0.0399	0.0293	0.0242	0.0606	0.0241	0.1144	0.0022
13	rs73198507	67207672	0.92	0.472297109457422	1.01	0.0578993944755651	0.134815274233222	0.108768377832217	0.015	0.0176	0.0146	0.0043	0.1766	0.0056	0.0046	0.0592	0.0013	0.0937	0.1394	0.0214	0.003	0.1115	0.0191	0.0045	0.0045	0.0044	0.0013	0.0399	0.0294	0.0242	0.0606	0.024	0.1143	0.0022
13	rs7999243	67212338	0.92	0.472297109457422	1.01	0.0578993944755651	0.139757111759992	0.112484340870142	0.015	0.0176	0.0146	0.0044	0.1766	0.0056	0.0047	0.0591	0.0014	0.0937	0.1394	0.0214	0.003	0.1115	0.0191	0.0045	0.0045	0.0044	0.0013	0.0399	0.0294	0.0243	0.0606	0.024	0.1143	0.0022
13	rs116976359	67215486	0.92	0.472297109457422	1.01	0.0578993944755651	0.137429286413445	0.106345498243256	0.015	0.0176	0.0146	0.0044	0.1766	0.0056	0.0047	0.0591	0.0014	0.0937	0.1394	0.0215	0.003	0.1114	0.0191	0.0046	0.0045	0.0044	0.0013	0.0399	0.0294	0.0243	0.0606	0.0239	0.1142	0.0022
13	rs17496087	67219064	0.92	0.472297109457422	1.01	0.0578993944755651	0.144032051390742	0.112739437673692	0.0151	0.0176	0.0146	0.0044	0.1766	0.0056	0.0047	0.059	0.0014	0.0936	0.1393	0.0215	0.003	0.1114	0.0191	0.0046	0.0045	0.0044	0.0013	0.0399	0.0294	0.0244	0.0607	0.0239	0.1142	0.0022
13	rs964381	67220803	0.92	0.472297109457422	1.01	0.0578993944755651	0.134970026060255	0.100665969971369	0.015	0.0176	0.0146	0.0044	0.1766	0.0056	0.0047	0.059	0.0014	0.0936	0.1393	0.0215	0.003	0.1114	0.0191	0.0046	0.0045	0.0044	0.0013	0.0399	0.0295	0.0244	0.0607	0.0239	0.1142	0.0022
13	rs9317599	67234637	0.92	0.472297109457422	1.01	0.0578993944755651	0.145841404542721	0.158560926491128	0.015	0.0177	0.0148	0.0047	0.176	0.0058	0.0051	0.0586	0.0015	0.0937	0.1379	0.0218	0.0031	0.1106	0.0191	0.0049	0.0049	0.0045	0.0013	0.04	0.0301	0.0247	0.0612	0.0234	0.1136	0.0023
13	rs9540864	67236885	0.92	0.472297109457422	1.01	0.0578993944755651	0.150258587830908	0.169492884817012	0.015	0.0177	0.0148	0.0047	0.176	0.0058	0.0051	0.0586	0.0015	0.0938	0.1379	0.0218	0.0031	0.1106	0.0191	0.0049	0.0049	0.0045	0.0013	0.04	0.0301	0.0247	0.0612	0.0234	0.1135	0.0023
13	rs9599126	67237022	0.92	0.472297109457422	1.01	0.0578993944755651	0.150522804257598	0.167325355761011	0.015	0.0177	0.0148	0.0047	0.176	0.0058	0.0051	0.0586	0.0015	0.0938	0.1379	0.0218	0.0031	0.1106	0.0191	0.0049	0.0049	0.0045	0.0013	0.04	0.0301	0.0247	0.0612	0.0234	0.1135	0.0023
13	rs10219949	67248036	0.92	0.472297109457422	1.01	0.0578993944755651	0.199915970823529	0.237765735486147	0.0149	0.0178	0.0149	0.005	0.176	0.0069	0.0054	0.0578	0.0015	0.0941	0.1351	0.0222	0.0033	0.1096	0.0192	0.005	0.0052	0.0047	0.0014	0.0405	0.0305	0.025	0.0615	0.023	0.1133	0.0024
13	rs6562468	67249717	0.92	0.472297109457422	1.01	0.0578993944755651	0.217639357071402	0.284569635300239	0.0149	0.0178	0.0149	0.005	0.176	0.0069	0.0054	0.0577	0.0015	0.0941	0.135	0.0223	0.0033	0.1096	0.0192	0.005	0.0052	0.0048	0.0014	0.0405	0.0306	0.025	0.0615	0.023	0.1133	0.0024
13	rs9571625	67260870	0.92	0.472297109457422	1.01	0.0578993944755651	0.240553359207099	0.275371436614559	0.0151	0.0179	0.0149	0.0051	0.1761	0.007	0.0054	0.0574	0.0015	0.0944	0.1347	0.0223	0.0034	0.1083	0.0193	0.0051	0.0053	0.0048	0.0015	0.0408	0.0307	0.025	0.0617	0.0228	0.1133	0.0023
13	rs10492475	67278295	0.92	0.472297109457422	1.01	0.0578993944755651	0.257192995071145	0.288439191833232	0.0151	0.018	0.0149	0.0051	0.176	0.007	0.0055	0.0574	0.0015	0.0945	0.1347	0.0224	0.0035	0.1083	0.0194	0.0052	0.0054	0.0048	0.0015	0.0408	0.0308	0.0249	0.0617	0.0228	0.1133	0.0023
13	rs9564333	67280251	0.92	0.472297109457422	1.01	0.0578993944755651	0.258045468909231	0.289026875031552	0.0151	0.018	0.0148	0.0051	0.1761	0.007	0.0054	0.0574	0.0015	0.0945	0.1347	0.0223	0.0035	0.1082	0.0194	0.0052	0.0054	0.0048	0.0015	0.0408	0.0308	0.0248	0.0618	0.0228	0.1133	0.0023
13	rs77636398	67283156	0.92	0.472297109457422	1.01	0.0578993944755651	0.255447998215426	0.285740545131732	0.015	0.018	0.0148	0.0051	0.1761	0.007	0.0055	0.0574	0.0015	0.0946	0.1347	0.0223	0.0035	0.1082	0.0194	0.0052	0.0054	0.0048	0.0015	0.0408	0.0308	0.0249	0.0618	0.0228	0.1133	0.0023
13	rs143442423	67295693	0.92	0.472297109457422	1.01	0.0578993944755651	0.249722284144565	0.269483027978752	0.015	0.018	0.0147	0.005	0.176	0.007	0.0055	0.0573	0.0014	0.0948	0.1347	0.0223	0.0035	0.1082	0.0194	0.0052	0.0054	0.0048	0.0015	0.0409	0.0307	0.0249	0.0618	0.0229	0.1131	0.0023
13	rs7334135	67296489	0.92	0.472297109457422	1.02	0.0482398620390144	0.246207134853371	0.254088928301906	0.015	0.018	0.0146	0.005	0.176	0.0071	0.0056	0.0573	0.0014	0.0948	0.1346	0.0223	0.0035	0.1082	0.0194	0.0052	0.0053	0.0048	0.0015	0.0409	0.0307	0.025	0.0618	0.0229	0.1131	0.0023
13	rs77623520	67298093	0.92	0.472297109457422	1.02	0.0482398620390144	0.230685551182753	0.21490866035715	0.015	0.018	0.0146	0.005	0.1759	0.0071	0.0056	0.0573	0.0014	0.0949	0.1346	0.0223	0.0035	0.1082	0.0194	0.0052	0.0053	0.0048	0.0015	0.0409	0.0307	0.0249	0.0618	0.023	0.1131	0.0023
13	rs2146739	67299066	0.92	0.472297109457422	1.02	0.0482398620390144	0.232081233927821	0.209048413889045	0.015	0.0179	0.0145	0.005	0.1759	0.0071	0.0056	0.0573	0.0014	0.0949	0.1345	0.0223	0.0035	0.1081	0.0194	0.0051	0.0053	0.0048	0.0015	0.0409	0.0307	0.0249	0.0618	0.0231	0.1131	0.0023
13	rs12869945	67304478	0.92	0.472297109457422	1.01	0.0578993944755651	0.231150259701851	0.31704947963292	0.0151	0.0181	0.0146	0.005	0.1756	0.0071	0.0057	0.0567	0.0015	0.095	0.1343	0.0227	0.0037	0.1077	0.0194	0.0051	0.0054	0.0048	0.0016	0.041	0.0307	0.025	0.0621	0.0231	0.1129	0.0023
13	rs9599140	67304963	0.92	0.472297109457422	1.01	0.0578993944755651	0.272402276189997	0.367085528301674	0.015	0.0184	0.0148	0.0051	0.1745	0.0074	0.0058	0.0562	0.0014	0.0961	0.1335	0.0234	0.0039	0.1066	0.0188	0.0052	0.0055	0.0046	0.002	0.0414	0.0306	0.0249	0.0633	0.0233	0.112	0.0024
13	rs9317609	67311108	0.93	0.429746626914861	1.01	0.0578993944755651	0.396314081408851	0.314755190716147	0.0153	0.019	0.0147	0.0048	0.1754	0.0075	0.0055	0.0566	0.0013	0.0978	0.1329	0.0234	0.0039	0.105	0.0171	0.005	0.0053	0.0042	0.0024	0.0425	0.0308	0.0247	0.0647	0.0236	0.1105	0.0024
13	rs11838392	67311163	0.93	0.429746626914861	1.01	0.0578993944755651	0.396032920930503	0.313308713535886	0.0153	0.019	0.0147	0.0048	0.1754	0.0075	0.0055	0.0566	0.0013	0.0978	0.1329	0.0234	0.0039	0.105	0.0171	0.005	0.0053	0.0042	0.0024	0.0425	0.0308	0.0247	0.0647	0.0236	0.1105	0.0024
13	rs1885949	67341775	0.93	0.429746626914861	1.01	0.0578993944755651	0.410385507755897	0.294568795660129	0.0154	0.0191	0.0147	0.0047	0.1759	0.0074	0.0054	0.0566	0.0012	0.0983	0.1327	0.0232	0.0039	0.1049	0.0166	0.0049	0.0052	0.0042	0.0024	0.0425	0.0305	0.0246	0.0653	0.0238	0.1101	0.0024
13	rs9571661	67343503	0.93	0.429746626914861	1.01	0.0578993944755651	0.412047030211519	0.310661985459398	0.0154	0.0191	0.0147	0.0047	0.1759	0.0074	0.0054	0.0567	0.0012	0.0983	0.1327	0.0232	0.0039	0.1049	0.0166	0.0049	0.0052	0.0042	0.0024	0.0425	0.0305	0.0246	0.0653	0.0238	0.1101	0.0024
13	rs1441996	67380577	0.93	0.429746626914861	1.01	0.0578993944755651	0.562985921422686	0.265464863944612	0.0154	0.0193	0.0147	0.0046	0.1764	0.0071	0.0053	0.0562	0.0011	0.0991	0.1329	0.023	0.0038	0.1047	0.0159	0.0048	0.0049	0.0041	0.0025	0.0429	0.0306	0.0245	0.0659	0.0241	0.1099	0.0024
13	rs74861905	67403056	0.93	0.429746626914861	1.01	0.0578993944755651	0.617806650925729	0.234014448019754	0.0151	0.0194	0.0147	0.0045	0.1766	0.0072	0.0053	0.056	0.0011	0.0995	0.133	0.0229	0.0038	0.1046	0.0157	0.0048	0.0048	0.0041	0.0025	0.0429	0.0307	0.0244	0.0658	0.0241	0.1099	0.0024
13	rs1442004	67406087	0.93	0.429746626914861	1.01	0.0578993944755651	0.63300462113414	0.2405362278737	0.0152	0.0194	0.0147	0.0045	0.1766	0.0072	0.0053	0.056	0.0011	0.0996	0.1331	0.0229	0.0038	0.1046	0.0156	0.0047	0.0048	0.004	0.0026	0.043	0.0306	0.0244	0.0658	0.0242	0.11	0.0024
13	rs117323618	67411788	0.93	0.429746626914861	1.01	0.0578993944755651	0.624719319139513	0.237212873459777	0.0151	0.0194	0.0147	0.0045	0.1767	0.0072	0.0053	0.056	0.0011	0.0996	0.133	0.0228	0.0038	0.1045	0.0156	0.0047	0.0048	0.004	0.0025	0.0431	0.0306	0.0244	0.0658	0.0242	0.1101	0.0024
13	rs117257921	67412255	0.93	0.429746626914861	1.01	0.0578993944755651	0.620316269095395	0.230610959567407	0.0151	0.0194	0.0147	0.0045	0.1767	0.0071	0.0053	0.056	0.0011	0.0996	0.133	0.0228	0.0038	0.1045	0.0156	0.0047	0.0048	0.004	0.0025	0.0431	0.0306	0.0244	0.0658	0.0242	0.1101	0.0024
13	rs9564354	67416240	0.93	0.429746626914861	1.01	0.0578993944755651	0.630049897657603	0.23072049778309	0.0151	0.0194	0.0147	0.0044	0.1768	0.0071	0.0053	0.056	0.0011	0.0996	0.133	0.0228	0.0038	0.1045	0.0156	0.0047	0.0048	0.004	0.0025	0.0432	0.0307	0.0244	0.0658	0.0242	0.1101	0.0024
13	rs75092044	67417860	0.93	0.429746626914861	1.01	0.0578993944755651	0.627943247928922	0.2267877633198	0.0151	0.0194	0.0147	0.0044	0.1768	0.0071	0.0053	0.056	0.0011	0.0996	0.133	0.0228	0.0038	0.1045	0.0156	0.0047	0.0048	0.004	0.0025	0.0432	0.0307	0.0244	0.0658	0.0242	0.1101	0.0024
13	rs117306560	67420193	0.93	0.429746626914861	1.01	0.0578993944755651	0.637095321580213	0.232036267690517	0.0151	0.0194	0.0147	0.0044	0.1768	0.0071	0.0053	0.056	0.0011	0.0996	0.133	0.0228	0.0038	0.1045	0.0156	0.0047	0.0048	0.004	0.0025	0.0432	0.0307	0.0244	0.0658	0.0242	0.1101	0.0024
13	rs9540937	67433896	0.93	0.429746626914861	1.01	0.0578993944755651	0.663256884435097	0.230610959567407	0.0151	0.0195	0.0146	0.0044	0.1768	0.0071	0.0052	0.0561	0.001	0.0997	0.1331	0.0228	0.0037	0.1045	0.0155	0.0047	0.0047	0.004	0.0025	0.0433	0.0307	0.0243	0.0657	0.0242	0.1103	0.0024
13	rs73208963	67443073	0.93	0.429746626914861	1.01	0.0578993944755651	0.677205634233562	0.217375121483188	0.015	0.0195	0.0145	0.0044	0.1767	0.007	0.0052	0.0562	0.001	0.1	0.1331	0.0227	0.0037	0.1046	0.0153	0.0047	0.0047	0.004	0.0025	0.0435	0.0307	0.0243	0.0657	0.0245	0.1104	0.0024
13	rs1924571	67467986	0.93	0.429746626914861	1.01	0.0578993944755651	0.701578548848561	0.198532493241404	0.015	0.0195	0.0144	0.0043	0.1765	0.007	0.0051	0.0563	0.001	0.1002	0.1331	0.0226	0.0037	0.1045	0.0151	0.0046	0.0046	0.004	0.0025	0.0438	0.0306	0.0242	0.0658	0.0248	0.1105	0.0023
13	rs9571685	67470880	0.93	0.429746626914861	1.01	0.0578993944755651	0.737384053169882	0.183816025136893	0.015	0.0195	0.0143	0.0043	0.1765	0.007	0.0051	0.0563	0.001	0.1003	0.1332	0.0225	0.0037	0.1045	0.0151	0.0046	0.0045	0.004	0.0025	0.0439	0.0306	0.0242	0.0658	0.0249	0.1105	0.0023
13	rs1998606	67475796	0.93	0.429746626914861	1.01	0.0578993944755651	0.71588036995148	0.16448313627982	0.015	0.0196	0.0142	0.0043	0.1766	0.0069	0.005	0.0563	0.001	0.1004	0.1332	0.0225	0.0037	0.1046	0.015	0.0046	0.0044	0.0041	0.0025	0.0439	0.0306	0.0242	0.0659	0.0248	0.1104	0.0023
13	rs17587446	67479735	0.94	0.389848785336034	1.01	0.0578993944755651	0.70986242693014	0.15300179864157	0.0149	0.0196	0.0142	0.0043	0.1767	0.0068	0.005	0.0562	0.001	0.1004	0.1332	0.0225	0.0037	0.1047	0.0149	0.0045	0.0044	0.0041	0.0024	0.0439	0.0306	0.0242	0.066	0.0248	0.1105	0.0024
13	rs9529155	67483846	0.94	0.389848785336034	1.01	0.0578993944755651	0.710010746372535	0.159429859138045	0.015	0.0196	0.0141	0.0043	0.1768	0.0068	0.005	0.0562	0.001	0.1005	0.1332	0.0225	0.0037	0.1049	0.0148	0.0045	0.0043	0.0041	0.0024	0.0439	0.0307	0.0242	0.0661	0.0248	0.1105	0.0024
13	rs10492592	67487682	0.94	0.389848785336034	1.01	0.0578993944755651	0.740932307502313	0.152145535407837	0.0149	0.0196	0.0141	0.0042	0.177	0.0068	0.005	0.056	0.001	0.1004	0.1331	0.0224	0.0037	0.1048	0.0146	0.0044	0.0043	0.0041	0.0024	0.0441	0.0306	0.0242	0.0661	0.0248	0.1106	0.0024
13	rs9564362	67504048	0.94	0.389848785336034	1.01	0.0578993944755651	0.818892424381582	0.155102107123548	0.0149	0.0198	0.014	0.0042	0.1774	0.0066	0.0048	0.0556	0.001	0.0999	0.1332	0.0223	0.0037	0.1052	0.0144	0.0042	0.0042	0.0042	0.0025	0.0441	0.0305	0.0242	0.0666	0.0246	0.1113	0.0025
13	rs74093663	67508329	0.96	0.3177447436144	1.01	0.0578993944755651	0.998097868909479	0.15971987726673	0.0148	0.0203	0.0138	0.0036	0.1774	0.0052	0.0039	0.0549	0.0011	0.1013	0.1346	0.0216	0.0035	0.1052	0.0136	0.0034	0.0037	0.0048	0.0026	0.0438	0.0299	0.0244	0.068	0.0242	0.1134	0.0028
13	rs118098535	67511352	0.97	0.285396128624663	1.01	0.0578993944755651	1.28629092385746	0.174355430990166	0.0147	0.0207	0.0137	0.0031	0.1773	0.0041	0.0031	0.0542	0.0013	0.1025	0.1357	0.021	0.0033	0.1054	0.0131	0.0027	0.0032	0.0054	0.0026	0.0434	0.0294	0.0248	0.0691	0.0238	0.1149	0.003
13	rs17082002	67511546	0.97	0.285396128624663	1.01	0.0578993944755651	1.2874287087288	0.176453972397721	0.0147	0.0208	0.0137	0.0031	0.1773	0.004	0.0031	0.0541	0.0013	0.1026	0.1358	0.021	0.0033	0.1054	0.0131	0.0027	0.0032	0.0054	0.0026	0.0434	0.0294	0.0248	0.0691	0.0238	0.115	0.003
13	rs9564364	67519121	0.97	0.285396128624663	1.01	0.0578993944755651	1.27625718302412	0.196243503868553	0.0146	0.0209	0.0137	0.003	0.1774	0.0038	0.0029	0.0539	0.0013	0.1029	0.1361	0.0208	0.0033	0.1053	0.013	0.0025	0.0031	0.0053	0.0026	0.0433	0.0293	0.0249	0.0695	0.0237	0.1154	0.0029
13	rs61959218	67523375	0.97	0.285396128624663	1.01	0.0578993944755651	1.27899927970836	0.205347245176615	0.0146	0.0209	0.0137	0.003	0.1775	0.0038	0.0029	0.0539	0.0013	0.103	0.136	0.0208	0.0033	0.1053	0.013	0.0025	0.0031	0.0053	0.0026	0.0433	0.0293	0.0249	0.0695	0.0237	0.1155	0.0029
13	rs9540954	67527387	0.97	0.285396128624663	1.01	0.0578993944755651	1.26013412135883	0.207353721949946	0.0146	0.021	0.0137	0.003	0.1778	0.0037	0.0028	0.0538	0.0013	0.103	0.1359	0.0208	0.0033	0.1053	0.013	0.0024	0.0031	0.0054	0.0027	0.0433	0.0293	0.025	0.0696	0.0237	0.1155	0.0029
13	rs17195202	67527643	0.97	0.285396128624663	1.01	0.0578993944755651	1.26587661064113	0.197907337250839	0.0146	0.021	0.0137	0.003	0.1779	0.0037	0.0028	0.0538	0.0013	0.1031	0.1359	0.0208	0.0033	0.1053	0.013	0.0024	0.0031	0.0054	0.0027	0.0433	0.0293	0.025	0.0696	0.0237	0.1155	0.0029
13	rs1323917	67528573	0.97	0.285396128624663	1.01	0.0578993944755651	1.25261818649601	0.199053962880584	0.0147	0.0211	0.0137	0.003	0.1781	0.0037	0.0028	0.0539	0.0013	0.1031	0.136	0.0206	0.0033	0.1051	0.0135	0.0024	0.0031	0.0055	0.0027	0.0432	0.0293	0.025	0.0696	0.0237	0.1148	0.0028
13	rs117463969	67530608	0.97	0.285396128624663	1.01	0.0578993944755651	1.25308742627798	0.201039732629142	0.0147	0.0211	0.0137	0.003	0.1781	0.0037	0.0028	0.0539	0.0013	0.1032	0.136	0.0205	0.0033	0.1051	0.0136	0.0024	0.0031	0.0055	0.0027	0.0432	0.0293	0.025	0.0695	0.0237	0.1147	0.0028
13	rs77419701	67532568	0.97	0.285396128624663	1.01	0.0578993944755651	1.22198424620794	0.204188576914804	0.0147	0.0211	0.0137	0.003	0.1781	0.0037	0.0028	0.0542	0.0013	0.1032	0.1361	0.0205	0.0033	0.1054	0.0136	0.0024	0.0031	0.0055	0.0027	0.0432	0.0293	0.025	0.0696	0.0237	0.1141	0.0028
13	rs7327516	67536416	0.97	0.285396128624663	1.01	0.0578993944755651	1.22700749306846	0.205980167156929	0.0147	0.0211	0.0137	0.003	0.1781	0.0037	0.0028	0.0542	0.0013	0.1032	0.1361	0.0205	0.0033	0.1054	0.0136	0.0024	0.0031	0.0055	0.0027	0.0432	0.0293	0.025	0.0696	0.0237	0.114	0.0028
13	rs117617891	67542502	0.97	0.285396128624663	1.01	0.0578993944755651	1.23147928678042	0.211066798329293	0.0147	0.0211	0.0137	0.003	0.1781	0.0037	0.0028	0.0542	0.0013	0.1032	0.1361	0.0205	0.0033	0.1053	0.0135	0.0024	0.0031	0.0055	0.0027	0.0432	0.0293	0.025	0.0696	0.0237	0.114	0.0028
13	rs73211121	67543950	0.97	0.285396128624663	1.01	0.0578993944755651	1.23549060192945	0.213305102836358	0.0147	0.0212	0.0137	0.003	0.1781	0.0037	0.0028	0.0543	0.0013	0.1032	0.1362	0.0205	0.0033	0.1053	0.0135	0.0024	0.0031	0.0055	0.0027	0.0432	0.0293	0.025	0.0696	0.0237	0.114	0.0028
13	rs111414875	67549912	0.97	0.285396128624663	1.01	0.0578993944755651	1.24053519352759	0.218773296089836	0.0147	0.0212	0.0137	0.0029	0.1781	0.0037	0.0028	0.0543	0.0013	0.1032	0.1362	0.0205	0.0033	0.1053	0.0135	0.0024	0.003	0.0055	0.0027	0.0432	0.0293	0.025	0.0696	0.0237	0.114	0.0028
13	rs17252438	67560612	0.98	0.255415240389183	1.01	0.0578993944755651	1.28695458505779	0.246443475904627	0.0147	0.0212	0.0137	0.003	0.1778	0.0037	0.0026	0.0548	0.0013	0.1036	0.1365	0.0204	0.0033	0.1048	0.0134	0.0023	0.0029	0.0055	0.0027	0.0432	0.0293	0.025	0.0702	0.0236	0.1134	0.0029
13	rs7336507	67571109	0.98	0.255415240389183	1.01	0.0578993944755651	1.25806551818162	0.268792868923807	0.0148	0.0212	0.0136	0.003	0.1776	0.0037	0.0025	0.0551	0.0013	0.1036	0.1366	0.0203	0.0032	0.1045	0.0135	0.0023	0.0029	0.0054	0.0027	0.0431	0.0291	0.025	0.0708	0.0238	0.1129	0.0029
13	rs75270869	67582443	0.98	0.255415240389183	1.01	0.0578993944755651	1.25243050949906	0.273057568878456	0.0148	0.0212	0.0136	0.003	0.1776	0.0037	0.0025	0.0553	0.0014	0.1036	0.1368	0.0203	0.0032	0.1043	0.0135	0.0024	0.0029	0.0055	0.0028	0.043	0.0288	0.025	0.0712	0.0238	0.1128	0.0029
13	rs17195231	67588255	0.98	0.255415240389183	1.01	0.0578993944755651	1.02257447021002	0.251044388737988	0.0146	0.0213	0.0136	0.003	0.1777	0.0038	0.0025	0.0554	0.0012	0.1037	0.1372	0.0203	0.0032	0.1044	0.0135	0.0024	0.0029	0.0053	0.0025	0.043	0.0287	0.0251	0.0712	0.0238	0.1129	0.0027
13	rs1408170	67589688	0.98	0.255415240389183	1.01	0.0578993944755651	0.909484997626798	0.235446497019271	0.0146	0.0212	0.0136	0.003	0.1777	0.0038	0.0025	0.0554	0.0012	0.1036	0.1374	0.0203	0.0032	0.1043	0.0135	0.0024	0.0029	0.0053	0.0023	0.043	0.0288	0.0251	0.0713	0.0239	0.113	0.0026
13	rs2181753	67590302	0.98	0.255415240389183	1.01	0.0578993944755651	0.903057604062171	0.230391933645373	0.0146	0.0212	0.0136	0.003	0.1778	0.0038	0.0025	0.0554	0.0012	0.1036	0.1374	0.0203	0.0032	0.1043	0.0135	0.0024	0.0029	0.0053	0.0023	0.043	0.0288	0.0251	0.0713	0.0238	0.113	0.0026
13	rs116729959	67590454	0.98	0.255415240389183	1.01	0.0578993944755651	0.90676338603893	0.232804915938675	0.0146	0.0212	0.0136	0.003	0.1777	0.0038	0.0025	0.0554	0.0012	0.1036	0.1374	0.0203	0.0032	0.1043	0.0135	0.0024	0.0029	0.0053	0.0023	0.043	0.0288	0.0251	0.0713	0.0238	0.113	0.0026
13	rs7995254	67603745	0.98	0.255415240389183	1.01	0.0578993944755651	0.949623716963868	0.228423737141454	0.0146	0.0212	0.0137	0.003	0.1777	0.0038	0.0025	0.0554	0.0011	0.1036	0.1374	0.0203	0.0032	0.1043	0.0135	0.0023	0.003	0.0053	0.0023	0.0429	0.0287	0.0249	0.0715	0.024	0.1129	0.0026
13	rs260165	67625161	0.99	0.227721472602965	1.01	0.0578993944755651	0.976072515985587	0.229188496529739	0.0146	0.0211	0.0139	0.0031	0.1774	0.0039	0.0026	0.0555	0.0011	0.1037	0.1376	0.0203	0.0031	0.1039	0.0133	0.0023	0.0032	0.0053	0.0023	0.0426	0.0287	0.0249	0.0718	0.024	0.1129	0.0026
13	rs117516487	67631115	0.99	0.227721472602965	1.01	0.0578993944755651	0.979133716953994	0.236439561525388	0.0146	0.0211	0.0138	0.0031	0.1773	0.0039	0.0026	0.0555	0.0011	0.1037	0.1376	0.0203	0.0031	0.1039	0.0133	0.0023	0.0032	0.0052	0.0023	0.0426	0.0287	0.0249	0.0718	0.024	0.1129	0.0026
13	rs117849833	67632976	0.99	0.227721472602965	1.01	0.0578993944755651	0.980580652210314	0.236329154656731	0.0146	0.0211	0.0138	0.0031	0.1773	0.0039	0.0026	0.0555	0.0011	0.1037	0.1377	0.0203	0.0031	0.1039	0.0133	0.0023	0.0032	0.0052	0.0023	0.0426	0.0287	0.0249	0.0718	0.024	0.1129	0.0025
13	rs10492598	67637548	0.99	0.227721472602965	1.01	0.0578993944755651	0.983477152833406	0.236881354710373	0.0146	0.0211	0.0138	0.0031	0.1773	0.0039	0.0026	0.0555	0.0011	0.1037	0.1377	0.0203	0.0031	0.1039	0.0133	0.0023	0.0032	0.0052	0.0023	0.0426	0.0287	0.0249	0.0719	0.024	0.1129	0.0025
13	rs3920646	67651061	0.99	0.227721472602965	1.01	0.0578993944755651	0.987913869197274	0.239648551650658	0.0146	0.0211	0.0139	0.0031	0.1773	0.004	0.0026	0.0554	0.0011	0.1037	0.1378	0.0203	0.003	0.1038	0.0133	0.0023	0.0033	0.0052	0.0023	0.0425	0.0287	0.025	0.0719	0.024	0.1129	0.0025
13	rs77662214	67676468	0.99	0.227721472602965	1.01	0.0578993944755651	1.00007112741383	0.25975738187356	0.0147	0.0211	0.0139	0.0031	0.1771	0.004	0.0026	0.0554	0.0011	0.1037	0.1378	0.0203	0.003	0.1038	0.0133	0.0023	0.0033	0.0052	0.0023	0.0425	0.0287	0.0251	0.0719	0.0239	0.1129	0.0026
13	rs17082105	67685156	0.99	0.227721472602965	1.01	0.0578993944755651	1.00170241079686	0.261237595115044	0.0147	0.0211	0.0139	0.0031	0.177	0.004	0.0026	0.0554	0.0011	0.1037	0.1378	0.0202	0.0031	0.1037	0.0132	0.0023	0.0034	0.0052	0.0023	0.0424	0.0287	0.0251	0.0719	0.0239	0.1129	0.0026
13	rs1927826	67690056	0.99	0.227721472602965	1.01	0.0578993944755651	0.969114498199913	0.242982741623154	0.0147	0.021	0.0141	0.0032	0.1765	0.0041	0.0026	0.0554	0.0011	0.1035	0.1379	0.0201	0.0031	0.1037	0.0132	0.0024	0.0036	0.0052	0.0023	0.0423	0.0287	0.0254	0.072	0.0238	0.1129	0.0026
13	rs9529189	67694464	0.99	0.227721472602965	1.01	0.0578993944755651	0.921815908245889	0.285154906800068	0.0147	0.0211	0.0142	0.0032	0.1763	0.0042	0.0027	0.0553	0.0011	0.1035	0.1381	0.02	0.0031	0.1034	0.0133	0.0024	0.0037	0.0051	0.0023	0.0422	0.0287	0.0256	0.0721	0.0238	0.1126	0.0026
13	rs17517037	67699198	0.99	0.227721472602965	1.01	0.0578993944755651	0.916096997863627	0.277691313097827	0.0147	0.0211	0.0142	0.0032	0.1763	0.0042	0.0027	0.0553	0.0011	0.1035	0.1381	0.02	0.0031	0.1034	0.0133	0.0024	0.0037	0.0051	0.0023	0.0422	0.0287	0.0256	0.0721	0.0238	0.1126	0.0026
13	rs17082149	67699902	0.99	0.227721472602965	1.01	0.0578993944755651	0.917753124093976	0.282348958124428	0.0147	0.0211	0.0142	0.0032	0.1763	0.0042	0.0027	0.0553	0.0011	0.1035	0.1381	0.02	0.0031	0.1034	0.0133	0.0024	0.0037	0.0051	0.0023	0.0422	0.0287	0.0256	0.0721	0.0238	0.1126	0.0026
13	rs9541012	67700236	0.99	0.227721472602965	1.01	0.0578993944755651	0.924805578656735	0.303000622169218	0.0147	0.0211	0.0142	0.0032	0.1763	0.0042	0.0027	0.0553	0.0011	0.1035	0.1381	0.02	0.0031	0.1034	0.0133	0.0024	0.0037	0.0051	0.0023	0.0422	0.0287	0.0256	0.0721	0.0238	0.1126	0.0026
13	rs12870318	67709093	0.99	0.227721472602965	1.01	0.0578993944755651	0.960741295324532	0.311623659583544	0.0146	0.021	0.0143	0.0033	0.176	0.0042	0.0028	0.0553	0.0011	0.1038	0.1377	0.02	0.0031	0.1031	0.0133	0.0025	0.0038	0.0051	0.0023	0.0422	0.0287	0.0258	0.0723	0.0238	0.1124	0.0026
13	rs17517922	67713205	0.99	0.227721472602965	1.01	0.0578993944755651	0.93229738456178	0.315962096114256	0.0146	0.021	0.0144	0.0034	0.1756	0.0044	0.0029	0.0552	0.0011	0.1042	0.1376	0.02	0.0031	0.1031	0.0133	0.0026	0.0038	0.005	0.0022	0.0421	0.0285	0.026	0.0724	0.0237	0.1121	0.0026
13	rs74095343	67718510	1.02	0.157502178544443	1.01	0.0578993944755651	0.255135479688565	0.368094852122376	0.0146	0.022	0.0164	0.0042	0.17	0.0065	0.0047	0.0551	0.0012	0.1074	0.1374	0.0177	0.0038	0.1002	0.0138	0.0042	0.0054	0.0035	0.0019	0.0409	0.0274	0.0283	0.0746	0.0219	0.1094	0.0025
13	rs745333	67721500	1.02	0.157502178544443	1.01	0.0578993944755651	0.208352295710582	0.286678328200725	0.0146	0.022	0.0164	0.0042	0.17	0.0065	0.0047	0.0551	0.0012	0.1074	0.1374	0.0177	0.0038	0.1002	0.0138	0.0042	0.0054	0.0035	0.0019	0.0409	0.0274	0.0283	0.0746	0.0219	0.1094	0.0025
13	rs9541016	67721724	1.02	0.157502178544443	1.01	0.0578993944755651	0.209070892569112	0.292678604437585	0.0146	0.022	0.0164	0.0042	0.17	0.0065	0.0047	0.0551	0.0012	0.1074	0.1375	0.0176	0.0038	0.1002	0.0138	0.0042	0.0054	0.0035	0.0019	0.0409	0.0274	0.0283	0.0746	0.0219	0.1095	0.0025
13	rs73509463	67726098	1.02	0.157502178544443	1.01	0.0578993944755651	0.233736698787681	0.36721165093302	0.0142	0.0219	0.0166	0.0043	0.1702	0.0068	0.0049	0.0551	0.0012	0.1078	0.1376	0.0173	0.0038	0.0998	0.0138	0.0045	0.0056	0.0034	0.0019	0.04	0.0273	0.0288	0.0747	0.0215	0.1095	0.0025
13	rs9599192	67728051	1.02	0.157502178544443	1.01	0.0578993944755651	0.231657806458288	0.333123263135579	0.0142	0.0219	0.0166	0.0043	0.1702	0.0067	0.0049	0.0551	0.0011	0.1079	0.1377	0.0173	0.0038	0.0999	0.0138	0.0045	0.0056	0.0034	0.0019	0.0399	0.0274	0.0288	0.0747	0.0215	0.1094	0.0025
13	rs7324254	67731496	1.02	0.157502178544443	1.01	0.0578993944755651	0.2267355843999	0.276530625869637	0.0142	0.0219	0.0166	0.0043	0.1703	0.0067	0.0049	0.0551	0.0011	0.1079	0.1377	0.0173	0.0038	0.0999	0.0139	0.0045	0.0056	0.0034	0.0018	0.0399	0.0274	0.0289	0.0747	0.0214	0.1094	0.0024
13	rs9541024	67737477	1.02	0.157502178544443	1.01	0.0578993944755651	0.237410251410172	0.274676643839092	0.0142	0.0219	0.0167	0.0043	0.1703	0.0067	0.0049	0.0551	0.0011	0.1079	0.1378	0.0171	0.0038	0.0995	0.014	0.0045	0.0056	0.0034	0.0018	0.0401	0.0275	0.0291	0.0747	0.0212	0.1095	0.0024
13	rs17082191	67740758	1.02	0.157502178544443	1.01	0.0578993944755651	0.235954128521652	0.2738667369774	0.0142	0.0219	0.0167	0.0043	0.1704	0.0067	0.0049	0.0551	0.0011	0.1078	0.1379	0.0171	0.0038	0.0995	0.0141	0.0045	0.0056	0.0034	0.0018	0.0401	0.0275	0.0291	0.0748	0.0212	0.1095	0.0024
13	rs2985918	67741129	1.02	0.157502178544443	1.01	0.0578993944755651	0.234502959027781	0.281648798188484	0.0142	0.0219	0.0167	0.0043	0.1703	0.0067	0.0049	0.0551	0.0011	0.1078	0.1379	0.017	0.0038	0.0995	0.0141	0.0045	0.0056	0.0034	0.0018	0.0401	0.0275	0.0291	0.0748	0.0212	0.1095	0.0024
13	rs9541027	67745848	1.02	0.157502178544443	1.01	0.0578993944755651	0.232081233927821	0.291970733262023	0.0142	0.0219	0.0167	0.0043	0.1702	0.0067	0.0049	0.0552	0.0011	0.1077	0.138	0.0169	0.0038	0.0993	0.0141	0.0046	0.0056	0.0034	0.0018	0.0402	0.0275	0.0291	0.0749	0.0211	0.1095	0.0024
13	rs9571729	67752369	1.02	0.157502178544443	1.01	0.0578993944755651	0.214059147334427	0.322867444700443	0.0141	0.0222	0.0173	0.0044	0.1702	0.0069	0.0052	0.0555	0.0012	0.1076	0.1386	0.0161	0.0038	0.0992	0.0141	0.0048	0.0057	0.0033	0.0017	0.0401	0.0273	0.029	0.0748	0.0206	0.1091	0.0025
13	rs61959433	67754785	1.02	0.157502178544443	1.01	0.0578993944755651	0.219647324218262	0.322867444700443	0.0141	0.0223	0.0175	0.0045	0.1702	0.0069	0.0052	0.0558	0.0012	0.1074	0.1388	0.0158	0.0038	0.099	0.0141	0.005	0.0058	0.0033	0.0017	0.0401	0.0274	0.029	0.0749	0.0206	0.1088	0.0025
13	rs1927821	67755274	1.02	0.157502178544443	1.01	0.0578993944755651	0.217108364672605	0.324448496873198	0.0141	0.0223	0.0175	0.0045	0.1703	0.0069	0.0052	0.0557	0.0012	0.1074	0.1388	0.0158	0.0038	0.099	0.0141	0.005	0.0058	0.0033	0.0017	0.0401	0.0274	0.029	0.0749	0.0205	0.1088	0.0025
13	rs2987321	67755668	1.02	0.157502178544443	1.01	0.0578993944755651	0.21960624207251	0.33373667732889	0.0141	0.0223	0.0176	0.0045	0.1703	0.0069	0.0052	0.0557	0.0012	0.1073	0.1388	0.0158	0.0038	0.0989	0.0141	0.005	0.0058	0.0033	0.0017	0.0401	0.0274	0.029	0.0749	0.0205	0.1088	0.0025
13	rs78280742	67761338	1.02	0.157502178544443	1.01	0.0578993944755651	0.180129666117796	0.339518771510102	0.0138	0.0225	0.018	0.0048	0.1693	0.007	0.0054	0.0558	0.0013	0.1068	0.1388	0.0163	0.0037	0.0988	0.0142	0.0053	0.0059	0.0032	0.0015	0.0401	0.0275	0.0293	0.075	0.0198	0.1085	0.0025
13	rs1325679	67764333	1.02	0.157502178544443	1.01	0.0578993944755651	0.176444619479832	0.339765456616193	0.0138	0.0225	0.018	0.0048	0.1693	0.007	0.0055	0.0558	0.0013	0.1068	0.1388	0.0164	0.0037	0.0988	0.0143	0.0053	0.0059	0.0032	0.0015	0.0401	0.0275	0.0293	0.0751	0.0198	0.1085	0.0025
13	rs75864473	67774851	1.02	0.157502178544443	1.01	0.0578993944755651	0.170234899985292	0.336070644071642	0.0138	0.0225	0.018	0.0048	0.1693	0.007	0.0054	0.0558	0.0013	0.1068	0.1388	0.0164	0.0037	0.0987	0.0143	0.0053	0.0059	0.0031	0.0015	0.0401	0.0275	0.0293	0.0751	0.0197	0.1085	0.0024
13	rs118018058	67776497	1.02	0.157502178544443	1.01	0.0578993944755651	0.168358341383208	0.337916585079668	0.0138	0.0225	0.0181	0.0048	0.1693	0.007	0.0054	0.0558	0.0013	0.1068	0.1388	0.0164	0.0037	0.0987	0.0143	0.0053	0.0059	0.0031	0.0015	0.0401	0.0275	0.0293	0.0751	0.0197	0.1085	0.0024
13	rs17520509	67780695	1.02	0.157502178544443	1.01	0.0578993944755651	0.159978077324727	0.337547162062978	0.0138	0.0225	0.0181	0.0048	0.1692	0.007	0.0054	0.0558	0.0013	0.1068	0.1388	0.0164	0.0037	0.0987	0.0142	0.0053	0.0059	0.0031	0.0015	0.0402	0.0275	0.0293	0.0751	0.0197	0.1085	0.0024
13	rs117667533	67781921	1.02	0.157502178544443	1.01	0.0578993944755651	0.158713645550882	0.331897422196651	0.0137	0.0225	0.0181	0.0048	0.1692	0.007	0.0054	0.0558	0.0013	0.1067	0.1388	0.0164	0.0037	0.0988	0.0142	0.0053	0.0059	0.0031	0.0015	0.0402	0.0275	0.0293	0.0751	0.0197	0.1085	0.0024
13	rs7992750	67783488	1.02	0.157502178544443	1.01	0.0578993944755651	0.157522988198986	0.329205221808356	0.0138	0.0225	0.0181	0.0049	0.1692	0.007	0.0054	0.0558	0.0013	0.1067	0.1388	0.0164	0.0037	0.0988	0.0142	0.0053	0.0059	0.0031	0.0015	0.0402	0.0275	0.0293	0.0751	0.0197	0.1085	0.0024
13	rs71427642	67786831	1.02	0.157502178544443	1.01	0.0578993944755651	0.157251578605109	0.3270072889463	0.0137	0.0225	0.0181	0.0049	0.1692	0.007	0.0054	0.0558	0.0013	0.1067	0.1388	0.0164	0.0037	0.0988	0.0142	0.0053	0.0059	0.0031	0.0015	0.0402	0.0275	0.0293	0.0751	0.0197	0.1086	0.0024
13	rs9529202	67786924	1.02	0.157502178544443	1.01	0.0578993944755651	0.159396389912443	0.326641386353349	0.0137	0.0225	0.0181	0.0049	0.1692	0.007	0.0054	0.0558	0.0013	0.1068	0.1388	0.0164	0.0037	0.0987	0.0142	0.0053	0.0059	0.0031	0.0015	0.0402	0.0275	0.0293	0.0751	0.0197	0.1086	0.0024
13	rs9317657	67795327	1.02	0.157502178544443	1.01	0.0578993944755651	0.160732697420266	0.323475272943134	0.0137	0.0225	0.0181	0.0049	0.1693	0.007	0.0054	0.0559	0.0013	0.1068	0.1388	0.0164	0.0037	0.0987	0.0142	0.0053	0.0059	0.0031	0.0015	0.0401	0.0276	0.0293	0.0751	0.0197	0.1086	0.0024
13	rs700329	67798928	1.02	0.157502178544443	1.01	0.0578993944755651	0.159498950170405	0.323232101297956	0.0137	0.0225	0.0181	0.0049	0.1693	0.007	0.0054	0.0559	0.0013	0.1068	0.1388	0.0164	0.0037	0.0987	0.0142	0.0053	0.0059	0.0031	0.0015	0.0401	0.0276	0.0293	0.0751	0.0197	0.1085	0.0024
13	rs34881109	67801721	1.03	0.13807906481078	1.01	0.0578993944755651	0.162144599639679	0.336193615399693	0.0136	0.0226	0.0181	0.0049	0.1693	0.007	0.0054	0.0559	0.0014	0.1068	0.1388	0.0164	0.0037	0.0988	0.0143	0.0053	0.0059	0.0031	0.0015	0.0401	0.0276	0.0293	0.0751	0.0196	0.1085	0.0024
13	rs74093493	67809608	1.03	0.13807906481078	1.01	0.0578993944755651	0.15857730341902	0.349923911982725	0.0136	0.0226	0.0181	0.0049	0.1693	0.007	0.0054	0.0559	0.0014	0.1068	0.1388	0.0164	0.0038	0.0989	0.0143	0.0054	0.0059	0.0032	0.0015	0.0401	0.0275	0.0292	0.0751	0.0193	0.1085	0.0024
13	rs142560217	67821920	1.03	0.13807906481078	1	0.069019173236101	0.159567345213683	0.35428594056616	0.0136	0.0226	0.0181	0.0049	0.1693	0.007	0.0054	0.0559	0.0014	0.1068	0.1388	0.0164	0.0038	0.0989	0.0144	0.0054	0.0059	0.0032	0.0015	0.04	0.0275	0.0292	0.0751	0.0192	0.1085	0.0024
13	rs4354805	67826035	1.03	0.13807906481078	1	0.069019173236101	0.159259703206944	0.357911873338779	0.0136	0.0226	0.0181	0.0049	0.1693	0.007	0.0054	0.0559	0.0014	0.1069	0.1388	0.0164	0.0037	0.0989	0.0144	0.0054	0.0059	0.0032	0.0015	0.04	0.0275	0.0292	0.0752	0.0192	0.1084	0.0024
13	rs9541042	67829885	1.03	0.13807906481078	1	0.069019173236101	0.161972028607845	0.369104958407248	0.0136	0.0226	0.0181	0.0049	0.1693	0.007	0.0054	0.0559	0.0014	0.1069	0.1388	0.0164	0.0037	0.0989	0.0144	0.0054	0.0059	0.0032	0.0015	0.04	0.0275	0.0292	0.0752	0.0192	0.1084	0.0024
13	rs117492332	67831381	1.03	0.13807906481078	1	0.069019173236101	0.162662959196639	0.372139955944996	0.0136	0.0226	0.0181	0.0049	0.1693	0.007	0.0054	0.0559	0.0014	0.1069	0.1388	0.0164	0.0037	0.0989	0.0144	0.0054	0.0059	0.0032	0.0015	0.04	0.0275	0.0292	0.0752	0.0192	0.1084	0.0024
13	rs111561435	67834345	1.03	0.13807906481078	1	0.069019173236101	0.163147636384065	0.375816559261941	0.0136	0.0226	0.0181	0.0049	0.1693	0.007	0.0054	0.0559	0.0014	0.1069	0.1389	0.0164	0.0037	0.0989	0.0144	0.0054	0.0059	0.0032	0.0015	0.04	0.0275	0.0292	0.0752	0.0192	0.1084	0.0024
13	rs9571745	67843475	1.03	0.13807906481078	1	0.069019173236101	0.174024375228539	0.34743829781833	0.0136	0.0226	0.0181	0.0049	0.1691	0.007	0.0054	0.056	0.0014	0.1068	0.1391	0.0165	0.0037	0.0989	0.0144	0.0054	0.0059	0.0032	0.0015	0.0398	0.0275	0.0294	0.0753	0.0191	0.1082	0.0024
13	rs73511476	67844453	1.05	0.104628957265627	1	0.069019173236101	0.0749686282345155	0.252057947031788	0.0138	0.0229	0.0193	0.0047	0.1692	0.0067	0.005	0.0568	0.0016	0.1059	0.1423	0.0169	0.0036	0.0994	0.0148	0.0052	0.0055	0.0031	0.0013	0.0393	0.0275	0.0294	0.0755	0.0181	0.1055	0.0022
13	rs11148740	67845335	1.06	0.0904005175896243	1	0.069019173236101	0.0589902980446327	0.279551517987119	0.014	0.023	0.0194	0.0047	0.1699	0.0064	0.0048	0.0578	0.0016	0.106	0.1456	0.0171	0.0034	0.1003	0.0149	0.0051	0.0051	0.003	0.0012	0.0386	0.0277	0.0287	0.0753	0.0172	0.1028	0.0018
13	rs1033939	67847357	1.06	0.0904005175896243	1	0.069019173236101	0.0695265819003536	0.295278565456403	0.0141	0.0231	0.0194	0.0047	0.1702	0.0062	0.0047	0.0581	0.0016	0.1059	0.1465	0.0171	0.0033	0.1005	0.0149	0.0049	0.0049	0.0029	0.0011	0.0385	0.0276	0.0286	0.0755	0.017	0.1022	0.0017
13	rs9541047	67850672	1.06	0.0904005175896243	1	0.069019173236101	0.0682075234261823	0.307542667944204	0.0141	0.0232	0.0194	0.0046	0.1703	0.0062	0.0046	0.0582	0.0016	0.1059	0.1468	0.017	0.0034	0.1007	0.0149	0.0049	0.0048	0.0028	0.0011	0.0385	0.0277	0.0285	0.0757	0.0168	0.1019	0.0017
13	rs78758015	67852866	1.06	0.0904005175896243	1	0.069019173236101	0.0648743474419881	0.282232227848496	0.0141	0.0232	0.0194	0.0046	0.1704	0.0061	0.0046	0.0582	0.0016	0.1059	0.1469	0.017	0.0034	0.1008	0.015	0.0049	0.0048	0.0029	0.0011	0.0385	0.0276	0.0285	0.0755	0.0168	0.1019	0.0017
13	rs17521902	67858550	1.06	0.0904005175896243	1.01	0.0578993944755651	0.0646404409952639	0.280949170924561	0.0141	0.0232	0.0194	0.0046	0.1704	0.0061	0.0046	0.0582	0.0016	0.1059	0.1469	0.017	0.0034	0.1009	0.015	0.0048	0.0048	0.0029	0.0011	0.0385	0.0276	0.0285	0.0755	0.0168	0.1019	0.0017
13	rs7990575	67861953	1.06	0.0904005175896243	1.01	0.0578993944755651	0.061442637890198	0.284686660229158	0.014	0.0231	0.0194	0.0046	0.1705	0.0061	0.0046	0.0582	0.0016	0.1059	0.1471	0.0169	0.0034	0.1011	0.015	0.0048	0.0048	0.0029	0.0011	0.0385	0.0276	0.0286	0.0755	0.0168	0.1019	0.0017
13	rs76131349	67871490	1.06	0.0904005175896243	1.01	0.0578993944755651	0.0541784394729617	0.264320271843822	0.0139	0.0231	0.0193	0.0046	0.1705	0.0061	0.0045	0.0582	0.0016	0.106	0.1473	0.0169	0.0034	0.1014	0.015	0.0048	0.0047	0.0029	0.0011	0.0385	0.0275	0.0286	0.0754	0.0168	0.1018	0.0016
13	rs9529217	67871571	1.06	0.0904005175896243	1.01	0.0578993944755651	0.0541611228950911	0.264320271843822	0.0139	0.0231	0.0193	0.0046	0.1705	0.0061	0.0045	0.0582	0.0016	0.106	0.1473	0.0169	0.0034	0.1014	0.015	0.0048	0.0047	0.0029	0.0011	0.0385	0.0275	0.0286	0.0754	0.0168	0.1018	0.0016
13	rs17082334	67872850	1.06	0.0904005175896243	1.01	0.0578993944755651	0.0542997592125254	0.261579556420856	0.0139	0.023	0.0193	0.0046	0.1705	0.0061	0.0045	0.0582	0.0016	0.1059	0.1473	0.0169	0.0034	0.1014	0.015	0.0048	0.0047	0.0029	0.0011	0.0385	0.0275	0.0287	0.0754	0.0168	0.1018	0.0016
13	rs75932618	67874481	1.06	0.0904005175896243	1.01	0.0578993944755651	0.0542997592125254	0.261465553772957	0.0139	0.023	0.0193	0.0046	0.1705	0.0061	0.0045	0.0582	0.0016	0.1059	0.1473	0.0169	0.0034	0.1014	0.015	0.0048	0.0047	0.0029	0.0011	0.0385	0.0275	0.0287	0.0754	0.0168	0.1018	0.0016
13	rs79765592	67881077	1.06	0.0904005175896243	1.01	0.0578993944755651	0.0546648080281829	0.267299410769223	0.0139	0.023	0.0193	0.0046	0.1705	0.0061	0.0045	0.0583	0.0016	0.1059	0.1474	0.0169	0.0034	0.1014	0.015	0.0048	0.0047	0.0029	0.0011	0.0384	0.0275	0.0287	0.0754	0.0168	0.1018	0.0016
13	rs3013568	67882850	1.06	0.0904005175896243	1.01	0.0578993944755651	0.0542130837374059	0.265235822258844	0.0139	0.023	0.0193	0.0046	0.1706	0.0061	0.0045	0.0583	0.0016	0.1059	0.1474	0.0169	0.0034	0.1014	0.015	0.0048	0.0047	0.0029	0.0011	0.0384	0.0275	0.0287	0.0754	0.0168	0.1017	0.0016
13	rs2991394	67888788	1.06	0.0904005175896243	1.01	0.0578993944755651	0.0544386326366099	0.260440229975019	0.0139	0.023	0.0192	0.0046	0.1707	0.006	0.0045	0.0584	0.0016	0.1059	0.1475	0.0169	0.0034	0.1015	0.015	0.0048	0.0047	0.0029	0.0011	0.0384	0.0276	0.0287	0.0753	0.0168	0.1017	0.0016
13	rs61959463	67896167	1.06	0.0904005175896243	1.01	0.0578993944755651	0.0530947147741486	0.251044388737988	0.014	0.0229	0.0192	0.0045	0.1711	0.0059	0.0044	0.0587	0.0016	0.1058	0.1476	0.0168	0.0034	0.1017	0.015	0.0047	0.0046	0.0029	0.0011	0.0383	0.0275	0.0287	0.0754	0.0167	0.1014	0.0016
13	rs117052868	67898855	1.06	0.0904005175896243	1.01	0.0578993944755651	0.0518404409528689	0.249357999179389	0.014	0.0229	0.0192	0.0045	0.1711	0.0059	0.0044	0.0589	0.0016	0.1057	0.1476	0.0168	0.0034	0.1018	0.015	0.0047	0.0046	0.0029	0.0011	0.0383	0.0275	0.0287	0.0755	0.0166	0.1014	0.0016
13	rs73198167	67900578	1.06	0.0904005175896243	1.01	0.0578993944755651	0.0499801975990059	0.253411363149183	0.014	0.0229	0.0192	0.0045	0.1712	0.0058	0.0044	0.059	0.0016	0.1057	0.1477	0.0168	0.0034	0.102	0.015	0.0047	0.0045	0.0029	0.0011	0.0383	0.0275	0.0287	0.0755	0.0166	0.1012	0.0016
13	rs2991411	67903915	1.06	0.0904005175896243	1.01	0.0578993944755651	0.0489538474402854	0.252057947031788	0.014	0.0229	0.0192	0.0045	0.1713	0.0058	0.0043	0.0593	0.0016	0.1056	0.1477	0.0167	0.0034	0.1022	0.015	0.0047	0.0045	0.0029	0.0011	0.0383	0.0274	0.0287	0.0756	0.0166	0.101	0.0016
13	rs3013581	67905604	1.06	0.0904005175896243	1.01	0.0578993944755651	0.0508713902685845	0.26580854189286	0.0141	0.0229	0.0191	0.0045	0.1712	0.0056	0.0043	0.06	0.0016	0.1057	0.1478	0.0167	0.0034	0.102	0.0152	0.0046	0.0044	0.0028	0.0012	0.038	0.0272	0.0287	0.0761	0.0163	0.101	0.0016
13	rs2991424	67915473	1.06	0.0904005175896243	1.01	0.0578993944755651	0.0486632401202467	0.261123639113878	0.0141	0.0229	0.0192	0.0044	0.171	0.0056	0.0043	0.0607	0.0015	0.1058	0.1479	0.0167	0.0034	0.102	0.0153	0.0047	0.0043	0.0027	0.001	0.0381	0.027	0.0287	0.0759	0.0162	0.1009	0.0015
13	rs9599213	67916076	1.06	0.0904005175896243	1.01	0.0578993944755651	0.0481175007656441	0.261693574608818	0.0141	0.0229	0.0191	0.0044	0.171	0.0056	0.0043	0.0607	0.0015	0.1059	0.1479	0.0167	0.0034	0.102	0.0153	0.0047	0.0043	0.0027	0.001	0.0381	0.027	0.0287	0.0759	0.0162	0.1009	0.0015
13	rs2991427	67919392	1.06	0.0904005175896243	1.01	0.0578993944755651	0.0451898844359842	0.260098735734669	0.0141	0.0229	0.0191	0.0044	0.1711	0.0056	0.0043	0.0606	0.0015	0.1059	0.1479	0.0167	0.0034	0.102	0.0153	0.0047	0.0043	0.0027	0.001	0.0381	0.027	0.0287	0.0759	0.0162	0.1009	0.0015
13	rs2184275	67928173	1.06	0.0904005175896243	1.01	0.0578993944755651	0.0463802812943611	0.251832600313911	0.0141	0.0229	0.0192	0.0044	0.1713	0.0055	0.0042	0.0607	0.0015	0.1059	0.1478	0.0167	0.0034	0.1021	0.0153	0.0047	0.0043	0.0027	0.001	0.038	0.0269	0.0287	0.0759	0.0162	0.1009	0.0015
13	rs11618945	67928438	1.06	0.0904005175896243	1.01	0.0578993944755651	0.04480790693285	0.252170644269592	0.0141	0.0229	0.0192	0.0044	0.1713	0.0055	0.0042	0.0607	0.0015	0.1059	0.1477	0.0167	0.0034	0.1023	0.0153	0.0047	0.0043	0.0027	0.001	0.038	0.0269	0.0287	0.0759	0.0162	0.1008	0.0015
13	rs17082409	67933776	1.06	0.0904005175896243	1.01	0.0578993944755651	0.0388128079983636	0.253298491117694	0.0142	0.0232	0.0192	0.0044	0.1711	0.0054	0.0042	0.0612	0.0013	0.1063	0.148	0.0167	0.0033	0.103	0.0153	0.0046	0.0042	0.0025	0.001	0.0377	0.0266	0.0282	0.0762	0.0162	0.1004	0.0014
13	rs9564391	67939983	1.06	0.0904005175896243	1.01	0.0578993944755651	0.036554063619975	0.254314910087115	0.0142	0.0232	0.0192	0.0044	0.1711	0.0053	0.0041	0.0612	0.0012	0.1065	0.148	0.0167	0.0032	0.1034	0.0153	0.0046	0.0041	0.0025	0.001	0.0376	0.0266	0.0281	0.0763	0.0162	0.1004	0.0014
13	rs17524238	67943173	1.06	0.0904005175896243	1.01	0.0578993944755651	0.0372071136054506	0.253863009859626	0.0143	0.0232	0.0192	0.0043	0.1712	0.0053	0.0041	0.0612	0.0012	0.1064	0.148	0.0167	0.0032	0.1034	0.0153	0.0046	0.0041	0.0025	0.001	0.0376	0.0265	0.0281	0.0763	0.0162	0.1005	0.0014
13	rs17082433	67944116	1.06	0.0904005175896243	1.01	0.0578993944755651	0.0370464419512812	0.254427924721976	0.0143	0.0232	0.0192	0.0043	0.1712	0.0053	0.0041	0.0612	0.0012	0.1064	0.148	0.0167	0.0033	0.1034	0.0152	0.0046	0.004	0.0025	0.001	0.0376	0.0265	0.0281	0.0763	0.0162	0.1005	0.0014
13	rs9541092	67958931	1.07	0.0776994191057832	1.01	0.0578993944755651	0.0307600024925473	0.236660424985472	0.0144	0.0234	0.0191	0.0041	0.1709	0.0051	0.0041	0.061	0.0013	0.1064	0.1485	0.0167	0.0033	0.1036	0.0154	0.0046	0.0039	0.0024	0.0011	0.0376	0.0263	0.0282	0.0764	0.0162	0.1004	0.0015
13	rs76314709	67963679	1.07	0.0776994191057832	1.01	0.0578993944755651	0.0304091553657154	0.23599803355432	0.0144	0.0234	0.0191	0.0041	0.1709	0.0051	0.0041	0.061	0.0013	0.1064	0.1486	0.0167	0.0033	0.1037	0.0154	0.0045	0.0039	0.0024	0.0011	0.0376	0.0262	0.0282	0.0764	0.0162	0.1004	0.0015
13	rs115549365	67973403	1.07	0.0776994191057832	1.01	0.0578993944755651	0.0300842479185938	0.235336239551216	0.0144	0.0234	0.0191	0.0041	0.1709	0.0051	0.0041	0.061	0.0013	0.1064	0.1487	0.0167	0.0033	0.1037	0.0153	0.0045	0.0038	0.0024	0.0011	0.0376	0.0262	0.0282	0.0764	0.0162	0.1003	0.0015
13	rs73200115	67980212	1.07	0.0776994191057832	1.01	0.0578993944755651	0.0281308487423873	0.232146024310052	0.0144	0.0234	0.0191	0.0041	0.1708	0.0051	0.0041	0.0612	0.0013	0.1064	0.1491	0.0167	0.0033	0.1038	0.0153	0.0045	0.0038	0.0024	0.0011	0.0375	0.0261	0.0282	0.0764	0.0162	0.1003	0.0014
13	rs13378216	67981377	1.07	0.0776994191057832	1.01	0.0578993944755651	0.0278671367405687	0.232255797695451	0.0144	0.0234	0.019	0.0041	0.1708	0.0051	0.0041	0.0612	0.0013	0.1064	0.1492	0.0167	0.0033	0.1039	0.0153	0.0045	0.0038	0.0024	0.0011	0.0374	0.0261	0.0282	0.0764	0.0162	0.1003	0.0014
13	rs1781613	67986867	1.07	0.0776994191057832	1.01	0.0578993944755651	0.0278342963635944	0.233134587761115	0.0145	0.0234	0.0189	0.004	0.1708	0.005	0.0041	0.0614	0.0013	0.1063	0.1497	0.0167	0.0033	0.104	0.0153	0.0045	0.0037	0.0024	0.0011	0.0372	0.026	0.0282	0.0763	0.0161	0.1002	0.0014
13	rs75368185	68001050	1.07	0.0776994191057832	1.01	0.0578993944755651	0.0265007665104762	0.257485285814988	0.0145	0.0234	0.0184	0.0038	0.1704	0.0049	0.0041	0.0627	0.0013	0.106	0.1506	0.0167	0.0033	0.1043	0.0152	0.0044	0.0036	0.0024	0.0011	0.0367	0.0256	0.0282	0.0767	0.0161	0.1	0.0015
13	rs1760870	68013501	1.07	0.0776994191057832	1.01	0.0578993944755651	0.0288763889163534	0.264549066928429	0.0145	0.0235	0.0182	0.0038	0.1707	0.0048	0.0041	0.0632	0.0013	0.1059	0.1512	0.0167	0.0032	0.1043	0.0151	0.0043	0.0035	0.0023	0.001	0.0365	0.0254	0.0282	0.0769	0.0161	0.0999	0.0015
13	rs80297783	68017419	1.07	0.0776994191057832	1.01	0.0578993944755651	0.0285074586003157	0.263748554311803	0.0145	0.0234	0.0182	0.0037	0.1708	0.0047	0.0041	0.0633	0.0013	0.1059	0.1512	0.0167	0.0032	0.1044	0.0151	0.0043	0.0035	0.0023	0.001	0.0365	0.0254	0.0282	0.0769	0.0161	0.0999	0.0015
13	rs11617502	68033740	1.07	0.0776994191057832	1.01	0.0578993944755651	0.0277141162866976	0.264777923715796	0.0144	0.0234	0.0181	0.0036	0.1708	0.0047	0.004	0.0638	0.0013	0.1056	0.1514	0.0168	0.0031	0.1046	0.0152	0.0043	0.0035	0.0023	0.001	0.0364	0.0252	0.0281	0.0771	0.0161	0.0999	0.0015
13	rs17082547	68047717	1.07	0.0776994191057832	1.01	0.0578993944755651	0.0277250265208114	0.26512132451297	0.0144	0.0234	0.0181	0.0036	0.1708	0.0047	0.0041	0.0639	0.0013	0.1055	0.1515	0.0168	0.0031	0.1046	0.0152	0.0043	0.0035	0.0023	0.001	0.0363	0.0252	0.0281	0.0772	0.0161	0.0999	0.0015
13	rs9529254	68065298	1.07	0.0776994191057832	1.01	0.0578993944755651	0.0171051259375291	0.25284716171274	0.0144	0.0218	0.018	0.0035	0.1706	0.0047	0.0041	0.0642	0.0013	0.1053	0.1524	0.0168	0.0031	0.1049	0.0155	0.0042	0.0035	0.0023	0.001	0.0364	0.0252	0.0282	0.0773	0.0161	0.1001	0.0015
13	rs7990997	68067937	1.07	0.0776994191057832	1.01	0.0578993944755651	0.0171668227608395	0.253750074403435	0.0144	0.0218	0.018	0.0035	0.1707	0.0046	0.0041	0.0642	0.0013	0.1052	0.1524	0.0168	0.003	0.1049	0.0155	0.0042	0.0034	0.0023	0.001	0.0363	0.0252	0.0281	0.0774	0.0161	0.1001	0.0015
13	rs61960081	68070649	1.07	0.0776994191057832	1.01	0.0578993944755651	0.0173606767907445	0.255672128969427	0.0144	0.0218	0.018	0.0035	0.1706	0.0046	0.0041	0.0642	0.0013	0.1052	0.1525	0.0168	0.003	0.1048	0.0155	0.0042	0.0034	0.0023	0.001	0.0363	0.0252	0.0281	0.0774	0.0161	0.1001	0.0015
13	rs79565793	68075648	1.07	0.0776994191057832	1.01	0.0578993944755651	0.0177215504798999	0.258734163767091	0.0145	0.0219	0.0179	0.0035	0.1706	0.0046	0.0041	0.0642	0.0013	0.1052	0.1527	0.0169	0.003	0.1048	0.0155	0.0042	0.0034	0.0023	0.001	0.0363	0.0251	0.0281	0.0776	0.016	0.1001	0.0015
13	rs4884738	68076885	1.07	0.0776994191057832	1.01	0.0578993944755651	0.0177452747938917	0.259643628469326	0.0145	0.0219	0.0179	0.0035	0.1705	0.0046	0.0041	0.0642	0.0013	0.1052	0.1527	0.0169	0.003	0.1047	0.0155	0.0042	0.0034	0.0023	0.001	0.0363	0.0251	0.0281	0.0776	0.016	0.1001	0.0015
13	rs17532712	68081047	1.07	0.0776994191057832	1.01	0.0578993944755651	0.0179758089653641	0.260554092563123	0.0145	0.0219	0.0179	0.0035	0.1703	0.0046	0.0041	0.0643	0.0013	0.1051	0.1528	0.0169	0.003	0.1048	0.0155	0.0042	0.0034	0.0023	0.001	0.0364	0.0251	0.0281	0.0776	0.016	0.1002	0.0015
13	rs9541138	68088772	1.07	0.0776994191057832	1.01	0.0578993944755651	0.0184678586030316	0.265464863944612	0.0145	0.0219	0.0179	0.0035	0.1701	0.0046	0.0041	0.0643	0.0013	0.1051	0.1528	0.017	0.003	0.1049	0.0155	0.0042	0.0034	0.0023	0.001	0.0364	0.0251	0.028	0.0777	0.016	0.1002	0.0014
13	rs73200145	68089511	1.07	0.0776994191057832	1.01	0.0578993944755651	0.0177690223312712	0.263405709233921	0.0145	0.0219	0.0179	0.0034	0.1701	0.0046	0.0041	0.0643	0.0013	0.1051	0.1528	0.017	0.003	0.1049	0.0156	0.0042	0.0034	0.0023	0.001	0.0364	0.0251	0.028	0.0777	0.016	0.1003	0.0014
13	rs9541139	68090065	1.07	0.0776994191057832	1.01	0.0578993944755651	0.0169975479291756	0.259416168511762	0.0145	0.0219	0.0179	0.0034	0.1701	0.0046	0.0041	0.0642	0.0013	0.1051	0.1528	0.017	0.003	0.105	0.0157	0.0042	0.0034	0.0023	0.001	0.0364	0.0251	0.028	0.0777	0.016	0.1004	0.0014
13	rs117759292	68090803	1.07	0.0776994191057832	1.01	0.0578993944755651	0.0169898828224772	0.259416168511762	0.0145	0.0219	0.0179	0.0034	0.1701	0.0046	0.0041	0.0642	0.0013	0.1051	0.1528	0.017	0.003	0.105	0.0157	0.0042	0.0034	0.0023	0.001	0.0364	0.0251	0.028	0.0777	0.016	0.1004	0.0014
13	rs76092158	68101164	1.07	0.0776994191057832	1.01	0.0578993944755651	0.0161768798220558	0.262035722368887	0.0145	0.0218	0.0178	0.0034	0.1701	0.0046	0.0041	0.0642	0.0013	0.105	0.1529	0.017	0.003	0.1052	0.0156	0.0042	0.0034	0.0023	0.001	0.0364	0.025	0.0279	0.0776	0.016	0.1003	0.0014
13	rs11619247	68104771	1.07	0.0776994191057832	1.01	0.0578993944755651	0.0160368671911558	0.262720436874489	0.0145	0.0218	0.0178	0.0034	0.1701	0.0046	0.0041	0.0642	0.0013	0.105	0.1529	0.017	0.003	0.1052	0.0156	0.0042	0.0034	0.0023	0.001	0.0364	0.025	0.0279	0.0776	0.0159	0.1002	0.0014
13	rs2186136	68105088	1.07	0.0776994191057832	1.01	0.0578993944755651	0.016147329012761	0.264892375237076	0.0146	0.0218	0.0178	0.0034	0.1701	0.0046	0.0041	0.0642	0.0013	0.105	0.1529	0.017	0.003	0.1053	0.0156	0.0042	0.0034	0.0023	0.001	0.0364	0.025	0.0279	0.0776	0.0159	0.1002	0.0014
13	rs118163557	68122371	1.07	0.0776994191057832	1.01	0.0578993944755651	0.0189945950637476	0.261807608332423	0.0146	0.0218	0.0178	0.0035	0.17	0.0046	0.0041	0.0644	0.0014	0.1049	0.153	0.0171	0.0029	0.1052	0.0156	0.0043	0.0034	0.0023	0.001	0.0363	0.0249	0.0279	0.0776	0.0159	0.1001	0.0014
13	rs114773170	68142114	1.07	0.0776994191057832	1.01	0.0578993944755651	0.0264057814070727	0.257825700739154	0.0146	0.0218	0.0177	0.0034	0.1698	0.0047	0.0041	0.0648	0.0015	0.1047	0.1533	0.0173	0.0027	0.1051	0.0156	0.0043	0.0034	0.0023	0.001	0.0361	0.0246	0.0279	0.0776	0.0159	0.1	0.0015
13	rs4286009	68142421	1.07	0.0776994191057832	1.01	0.0578993944755651	0.0272586299934465	0.257598741761976	0.0146	0.0218	0.0177	0.0034	0.1698	0.0047	0.0041	0.0648	0.0016	0.1047	0.1534	0.0173	0.0027	0.1051	0.0156	0.0043	0.0034	0.0022	0.001	0.0361	0.0246	0.0279	0.0776	0.0159	0.0999	0.0015
13	rs7318264	68143677	1.07	0.0776994191057832	1.01	0.0578993944755651	0.0271294730075573	0.259075095769488	0.0145	0.0218	0.0177	0.0035	0.1698	0.0046	0.0041	0.0651	0.0015	0.1045	0.1537	0.0174	0.0025	0.105	0.0157	0.0043	0.0035	0.0023	0.001	0.0361	0.0245	0.0279	0.0776	0.0159	0.0999	0.0014
13	rs78369524	68148798	1.07	0.0776994191057832	1.01	0.0578993944755651	0.0266490037869716	0.254201911278913	0.0145	0.0218	0.0177	0.0035	0.1698	0.0046	0.0041	0.0651	0.0015	0.1045	0.1537	0.0175	0.0025	0.105	0.0157	0.0044	0.0035	0.0023	0.001	0.0361	0.0245	0.028	0.0776	0.0159	0.0999	0.0014
13	rs73200176	68150431	1.07	0.0776994191057832	1.01	0.0578993944755651	0.0265854015181668	0.254201911278913	0.0145	0.0218	0.0177	0.0035	0.1698	0.0046	0.0041	0.0651	0.0015	0.1045	0.1537	0.0175	0.0025	0.105	0.0157	0.0044	0.0035	0.0023	0.001	0.0361	0.0245	0.028	0.0776	0.0159	0.0999	0.0014
13	rs4544137	68174418	1.07	0.0776994191057832	1.01	0.0578993944755651	0.0256133239945567	0.240092258422934	0.0144	0.0219	0.0178	0.0033	0.1696	0.0045	0.0041	0.0654	0.0015	0.1043	0.1539	0.0177	0.0025	0.1052	0.0157	0.0043	0.0034	0.0023	0.001	0.0361	0.0246	0.0282	0.0778	0.0158	0.0996	0.0012
13	rs117517843	68188629	1.07	0.0776994191057832	1.01	0.0578993944755651	0.0258513330116013	0.239205107862415	0.0144	0.0219	0.0178	0.0032	0.1696	0.0045	0.004	0.0654	0.0015	0.1043	0.154	0.0178	0.0025	0.1052	0.0157	0.0043	0.0034	0.0023	0.001	0.0361	0.0246	0.0282	0.0778	0.0158	0.0996	0.0012
13	rs9652229	68191587	1.07	0.0776994191057832	1.01	0.0578993944755651	0.0274857038688978	0.237765735486147	0.0144	0.0219	0.0178	0.0032	0.1696	0.0044	0.004	0.0655	0.0015	0.1042	0.1541	0.0178	0.0025	0.1053	0.0157	0.0043	0.0034	0.0023	0.001	0.0361	0.0246	0.0282	0.0779	0.0158	0.0995	0.0011
13	rs28685890	68195641	1.07	0.0776994191057832	1.01	0.0578993944755651	0.0202893220610504	0.22831455349627	0.0144	0.0221	0.0178	0.0031	0.1685	0.0044	0.004	0.0661	0.0015	0.1031	0.1552	0.0182	0.0027	0.1061	0.0158	0.0042	0.0035	0.0022	0.001	0.0359	0.0243	0.0282	0.0782	0.0157	0.0988	0.0011
13	rs73206227	68198963	1.07	0.0776994191057832	1.01	0.0578993944755651	0.0231934255218912	0.245213689870004	0.0153	0.0224	0.0176	0.0028	0.167	0.0041	0.0037	0.0675	0.0015	0.1022	0.1574	0.0184	0.0029	0.108	0.0161	0.0038	0.0034	0.0022	0.001	0.0352	0.0231	0.0279	0.0787	0.0152	0.0971	0.001
13	rs1577570	68213587	1.07	0.0776994191057832	1.01	0.0578993944755651	0.0191279708679819	0.244320530869722	0.0154	0.0225	0.0177	0.0028	0.1669	0.0041	0.0037	0.0677	0.0016	0.102	0.1576	0.0184	0.003	0.1081	0.0162	0.0038	0.0034	0.0022	0.001	0.0352	0.023	0.0279	0.0787	0.0152	0.0968	0.0011
13	rs12430259	68217171	1.07	0.0776994191057832	1.01	0.0578993944755651	0.0186641200718879	0.240314210332583	0.0154	0.0225	0.0177	0.0029	0.1669	0.0041	0.0037	0.0677	0.0016	0.102	0.1577	0.0184	0.003	0.1081	0.0162	0.0038	0.0034	0.0022	0.001	0.0352	0.023	0.0279	0.0787	0.0152	0.0968	0.0011
13	rs10219820	68218049	1.07	0.0776994191057832	1.02	0.0482398620390144	0.0191614210568312	0.241647298718266	0.0154	0.0225	0.0177	0.0029	0.1669	0.0041	0.0037	0.0677	0.0016	0.102	0.1577	0.0184	0.003	0.1082	0.0162	0.0038	0.0034	0.0022	0.001	0.0352	0.023	0.0279	0.0788	0.0152	0.0967	0.0011
13	rs59540163	68220398	1.07	0.0776994191057832	1.02	0.0482398620390144	0.0208353820360626	0.245884239650522	0.0154	0.0225	0.0177	0.0029	0.1668	0.0041	0.0037	0.0677	0.0016	0.102	0.1577	0.0184	0.003	0.1081	0.0162	0.0038	0.0034	0.0022	0.001	0.0352	0.0231	0.0279	0.0788	0.0152	0.0967	0.0011
13	rs12866801	68222576	1.07	0.0776994191057832	1.02	0.0482398620390144	0.0217384156217409	0.248123604624447	0.0154	0.0225	0.0177	0.0029	0.1668	0.0041	0.0037	0.0677	0.0016	0.102	0.1577	0.0184	0.003	0.1081	0.0162	0.0038	0.0034	0.0022	0.001	0.0352	0.0231	0.0279	0.0788	0.0152	0.0967	0.0011
13	rs77686190	68231392	1.07	0.0776994191057832	1.02	0.0482398620390144	0.0256752620463922	0.254654001453538	0.0155	0.0225	0.0177	0.0029	0.1669	0.004	0.0037	0.0677	0.0017	0.102	0.1577	0.0183	0.003	0.1081	0.0161	0.0038	0.0034	0.0022	0.001	0.0352	0.0232	0.0278	0.0788	0.0152	0.0966	0.0011
13	rs17535514	68231867	1.07	0.0776994191057832	1.02	0.0482398620390144	0.0264479670553129	0.254201911278913	0.0155	0.0225	0.0177	0.0029	0.1669	0.004	0.0037	0.0677	0.0016	0.102	0.1577	0.0183	0.003	0.1081	0.0161	0.0038	0.0034	0.0022	0.001	0.0352	0.0232	0.0278	0.0788	0.0152	0.0966	0.0011
13	rs77820582	68236764	1.07	0.0776994191057832	1.02	0.0482398620390144	0.0259136806265421	0.251044388737988	0.0155	0.0225	0.0178	0.0029	0.167	0.004	0.0037	0.0677	0.0016	0.102	0.1576	0.0183	0.003	0.108	0.0161	0.0038	0.0034	0.0022	0.001	0.0352	0.0232	0.0278	0.0788	0.0152	0.0965	0.0011
13	rs7982861	68267161	1.08	0.0664216607683517	1.02	0.0482398620390144	0.0253052312735391	0.252959970246721	0.0156	0.0225	0.0179	0.0028	0.1668	0.004	0.0037	0.0677	0.0016	0.102	0.1579	0.0182	0.003	0.1081	0.0162	0.0037	0.0034	0.0022	0.001	0.0352	0.0231	0.0278	0.0788	0.0152	0.0964	0.0011
13	rs9317667	68271038	1.08	0.0664216607683517	1.02	0.0482398620390144	0.0252541408439717	0.253637154796602	0.0156	0.0225	0.0179	0.0028	0.1668	0.0041	0.0037	0.0678	0.0016	0.102	0.1579	0.0182	0.003	0.1081	0.0162	0.0037	0.0034	0.0022	0.001	0.0352	0.0231	0.0278	0.0788	0.0152	0.0964	0.001
13	rs79445242	68276239	1.08	0.0664216607683517	1.02	0.0482398620390144	0.0254384115718689	0.255898553140509	0.0156	0.0225	0.0179	0.0028	0.1667	0.0041	0.0037	0.0678	0.0016	0.1019	0.158	0.0182	0.003	0.1082	0.0162	0.0037	0.0033	0.0022	0.001	0.0351	0.0231	0.0278	0.0788	0.0152	0.0964	0.001
13	rs7996365	68302856	1.08	0.0664216607683517	1.02	0.0482398620390144	0.0278890455723892	0.270519294909564	0.0159	0.0228	0.018	0.0027	0.1656	0.0041	0.0036	0.0683	0.0016	0.1013	0.1589	0.0185	0.0029	0.1084	0.0162	0.0038	0.0033	0.0023	0.001	0.0351	0.023	0.0276	0.0791	0.0151	0.0958	0.001
13	rs2786264	68318984	1.08	0.0664216607683517	1.02	0.0482398620390144	0.0276705057846364	0.269483027978752	0.0159	0.0228	0.018	0.0027	0.1654	0.0041	0.0036	0.0683	0.0016	0.1012	0.159	0.0185	0.0029	0.1085	0.0163	0.0038	0.0033	0.0023	0.001	0.0351	0.023	0.0276	0.0792	0.0151	0.0957	9e-04
13	rs77855518	68336596	1.08	0.0664216607683517	1.02	0.0482398620390144	0.0285185890630163	0.268792868923807	0.016	0.0229	0.018	0.0027	0.1653	0.0041	0.0035	0.0684	0.0016	0.1009	0.1591	0.0185	0.0029	0.1085	0.0163	0.0038	0.0033	0.0023	0.001	0.035	0.023	0.0277	0.0793	0.0151	0.0959	9e-04
13	rs71427652	68356243	1.08	0.0664216607683517	1.02	0.0482398620390144	0.0285297225992778	0.282232227848496	0.0161	0.0229	0.0181	0.0027	0.1651	0.0041	0.0035	0.0684	0.0016	0.1008	0.1592	0.0185	0.0029	0.1086	0.0163	0.0038	0.0033	0.0023	0.001	0.035	0.0229	0.0276	0.0794	0.0151	0.0958	9e-04
13	rs35701177	68368530	1.08	0.0664216607683517	1.02	0.0482398620390144	0.0279219316990413	0.282932830997095	0.0161	0.0229	0.0181	0.0027	0.165	0.0041	0.0035	0.0684	0.0016	0.1007	0.1592	0.0186	0.0029	0.1086	0.0163	0.0038	0.0033	0.0023	0.001	0.035	0.0229	0.0276	0.0795	0.0151	0.0958	9e-04
13	rs76118638	68373025	1.08	0.0664216607683517	1.02	0.0482398620390144	0.0276378298527474	0.282932830997095	0.0161	0.0229	0.0181	0.0027	0.165	0.0041	0.0035	0.0684	0.0016	0.1007	0.1591	0.0186	0.0029	0.1086	0.0163	0.0038	0.0033	0.0023	0.001	0.035	0.0229	0.0276	0.0795	0.0151	0.0958	9e-04
13	rs77140486	68373685	1.08	0.0664216607683517	1.02	0.0482398620390144	0.0276269439579641	0.282699237565896	0.0161	0.0229	0.0181	0.0027	0.165	0.0041	0.0035	0.0684	0.0016	0.1007	0.1591	0.0186	0.0029	0.1086	0.0163	0.0038	0.0033	0.0023	0.001	0.035	0.0229	0.0276	0.0795	0.0151	0.0958	9e-04
13	rs9541226	68375540	1.08	0.0664216607683517	1.02	0.0482398620390144	0.0265959943924131	0.274098063617507	0.0161	0.0229	0.0181	0.0027	0.165	0.0041	0.0035	0.0684	0.0016	0.1007	0.1592	0.0186	0.0029	0.1086	0.0163	0.0038	0.0033	0.0023	0.001	0.035	0.0229	0.0276	0.0795	0.0151	0.0958	9e-04
13	rs75858279	68375906	1.08	0.0664216607683517	1.02	0.0482398620390144	0.0266914653554924	0.276414639466011	0.0161	0.0229	0.0181	0.0027	0.165	0.0041	0.0035	0.0684	0.0016	0.1007	0.1592	0.0186	0.0029	0.1086	0.0163	0.0038	0.0033	0.0023	0.001	0.035	0.0229	0.0276	0.0795	0.0152	0.0958	9e-04
13	rs73208614	68394527	1.08	0.0664216607683517	1.02	0.0482398620390144	0.0265642247710214	0.267414200360068	0.0162	0.0229	0.0181	0.0027	0.1651	0.0041	0.0035	0.0684	0.0016	0.1005	0.1594	0.0187	0.003	0.1087	0.0163	0.0038	0.0033	0.0023	0.001	0.0351	0.0226	0.0275	0.0795	0.0151	0.0956	9e-04
13	rs17664993	68394998	1.08	0.0664216607683517	1.02	0.0482398620390144	0.0259344869517669	0.265235822258844	0.0163	0.0229	0.0181	0.0027	0.1651	0.0041	0.0035	0.0684	0.0016	0.1005	0.1594	0.0187	0.0029	0.1086	0.0164	0.0038	0.0033	0.0023	0.001	0.0351	0.0226	0.0275	0.0794	0.0152	0.0956	9e-04
13	rs75503056	68395705	1.08	0.0664216607683517	1.02	0.0482398620390144	0.0251827380063274	0.264549066928429	0.0163	0.0229	0.0181	0.0027	0.1651	0.0041	0.0035	0.0684	0.0016	0.1005	0.1595	0.0187	0.0029	0.1086	0.0164	0.0038	0.0033	0.0023	0.001	0.0351	0.0226	0.0275	0.0794	0.0152	0.0955	9e-04
13	rs9541230	68402435	1.08	0.0664216607683517	1.02	0.0482398620390144	0.0233958020248999	0.254767063541176	0.0164	0.0228	0.0181	0.0027	0.1653	0.0041	0.0035	0.0684	0.0016	0.1002	0.1597	0.0188	0.003	0.1086	0.0165	0.0038	0.0034	0.0023	0.0011	0.0351	0.0223	0.0274	0.0793	0.0152	0.0954	9e-04
13	rs73208617	68423799	1.08	0.0664216607683517	1.03	0.0399082203678001	0.0122198025369514	0.22875138966079	0.0168	0.0228	0.0181	0.0028	0.1649	0.0043	0.0036	0.0685	0.0015	0.0988	0.1604	0.0193	0.0031	0.1087	0.0169	0.004	0.0036	0.0023	0.0012	0.0351	0.0223	0.0271	0.0789	0.0155	0.0945	9e-04
13	rs167021	68429944	1.08	0.0664216607683517	1.02	0.0482398620390144	0.0119105983297456	0.228532937720587	0.0169	0.0228	0.0181	0.0028	0.1649	0.0043	0.0036	0.0686	0.0015	0.0987	0.1604	0.0193	0.0031	0.1087	0.0169	0.004	0.0036	0.0024	0.0012	0.0351	0.0223	0.0271	0.0789	0.0155	0.0945	9e-04
13	rs12184566	68432738	1.08	0.0664216607683517	1.03	0.0399082203678001	0.0113324979715542	0.227332663539369	0.0169	0.0227	0.0181	0.0029	0.1649	0.0043	0.0036	0.0685	0.0015	0.0986	0.1605	0.0194	0.0031	0.1086	0.0169	0.004	0.0036	0.0024	0.0012	0.0352	0.0223	0.0271	0.0788	0.0155	0.0944	9e-04
13	rs4884747	68449856	1.08	0.0664216607683517	1.03	0.0399082203678001	0.00885563107419199	0.228423737141454	0.0175	0.0227	0.0184	0.0029	0.1639	0.0045	0.0035	0.0694	0.0015	0.0973	0.1607	0.0199	0.0033	0.1084	0.0172	0.0041	0.0039	0.0024	0.0014	0.0352	0.0222	0.0268	0.0784	0.0159	0.0939	0.001
13	rs288768	68456578	1.07	0.0776994191057832	1.03	0.0399082203678001	0.0103083411012685	0.285389118141479	0.0198	0.0228	0.0199	0.0032	0.159	0.0047	0.0032	0.0713	0.0015	0.0947	0.1607	0.0218	0.0035	0.109	0.0179	0.0042	0.0045	0.0026	0.0014	0.036	0.0215	0.0248	0.0783	0.0166	0.092	0.0012
13	rs1384607	68459218	1.07	0.0776994191057832	1.03	0.0399082203678001	0.0105589004895559	0.278039810743742	0.0198	0.0228	0.0199	0.0032	0.159	0.0047	0.0032	0.0712	0.0015	0.0947	0.1608	0.0219	0.0035	0.109	0.0179	0.0042	0.0045	0.0026	0.0014	0.0359	0.0214	0.0248	0.0783	0.0166	0.092	0.0012
13	rs289050	68462349	1.07	0.0776994191057832	1.03	0.0399082203678001	0.0116477818402406	0.282699237565896	0.0198	0.0228	0.02	0.0032	0.159	0.0048	0.0032	0.0712	0.0015	0.0947	0.1607	0.0219	0.0035	0.109	0.0179	0.0043	0.0046	0.0026	0.0014	0.036	0.0214	0.0248	0.0783	0.0166	0.092	0.0012
13	rs76926493	68462603	1.07	0.0776994191057832	1.03	0.0399082203678001	0.0115726734099194	0.280483049118444	0.0198	0.0228	0.02	0.0032	0.159	0.0048	0.0032	0.0712	0.0014	0.0947	0.1607	0.022	0.0035	0.109	0.0179	0.0043	0.0046	0.0026	0.0014	0.0359	0.0214	0.0248	0.0783	0.0166	0.092	0.0012
13	rs61960046	68471278	1.07	0.0776994191057832	1.03	0.0399082203678001	0.0124191187364792	0.285389118141479	0.0198	0.0228	0.02	0.0032	0.1591	0.0048	0.0032	0.0713	0.0014	0.0947	0.1606	0.022	0.0035	0.1089	0.0179	0.0043	0.0046	0.0026	0.0014	0.0359	0.0214	0.0248	0.0783	0.0167	0.0919	0.0012
13	rs7984841	68472014	1.07	0.0776994191057832	1.03	0.0399082203678001	0.0127257298166293	0.28691292025268	0.0198	0.0228	0.02	0.0032	0.1591	0.0048	0.0032	0.0713	0.0014	0.0947	0.1606	0.022	0.0035	0.1089	0.018	0.0043	0.0046	0.0026	0.0014	0.0359	0.0214	0.0247	0.0784	0.0167	0.0919	0.0012
13	rs111472490	68488708	1.07	0.0776994191057832	1.04	0.0327749489679439	0.0116883759913511	0.281182320771671	0.0199	0.0226	0.0201	0.0032	0.1598	0.0047	0.0031	0.0713	0.0014	0.0946	0.1607	0.022	0.0035	0.1089	0.018	0.0042	0.0045	0.0025	0.0014	0.0359	0.0212	0.0246	0.0784	0.0169	0.0916	0.0012
13	rs118037219	68494195	1.07	0.0776994191057832	1.05	0.0267145227362304	0.0114292563770093	0.280599557323607	0.02	0.0224	0.0201	0.0032	0.1602	0.0047	0.003	0.0714	0.0013	0.0945	0.1608	0.022	0.0036	0.109	0.018	0.0042	0.0044	0.0025	0.0013	0.0358	0.0212	0.0245	0.0785	0.017	0.0915	0.0013
13	rs117867136	68500982	1.07	0.0776994191057832	1.05	0.0267145227362304	0.00995895609202278	0.26592313197006	0.02	0.0223	0.0202	0.0032	0.1607	0.0047	0.0029	0.0714	0.0013	0.0944	0.1607	0.022	0.0036	0.1091	0.018	0.0041	0.0044	0.0025	0.0013	0.0357	0.0211	0.0244	0.0785	0.0171	0.0913	0.0013
13	rs78532162	68503182	1.07	0.0776994191057832	1.05	0.0267145227362304	0.00989733766937307	0.264892375237076	0.02	0.0223	0.0202	0.0032	0.1607	0.0047	0.0029	0.0714	0.0013	0.0944	0.1607	0.022	0.0036	0.1091	0.018	0.0041	0.0044	0.0025	0.0013	0.0357	0.0211	0.0244	0.0784	0.0172	0.0913	0.0013
13	rs12428096	68505793	1.07	0.0776994191057832	1.05	0.0267145227362304	0.00985131351731481	0.264320271843822	0.02	0.0223	0.0202	0.0032	0.1608	0.0047	0.0029	0.0714	0.0013	0.0944	0.1607	0.022	0.0036	0.1091	0.018	0.0041	0.0044	0.0025	0.0013	0.0357	0.0211	0.0244	0.0785	0.0172	0.0913	0.0013
13	rs2175815	68518831	1.07	0.0776994191057832	1.05	0.0267145227362304	0.0106669034566155	0.2803665557511	0.0201	0.0222	0.0201	0.0031	0.1611	0.0046	0.0029	0.0715	0.0013	0.0944	0.1607	0.022	0.0036	0.1093	0.018	0.004	0.0043	0.0025	0.0013	0.0357	0.0211	0.0243	0.0785	0.0172	0.0912	0.0013
13	rs73208702	68531445	1.07	0.0776994191057832	1.05	0.0267145227362304	0.0103612717098902	0.283049649841416	0.0201	0.0222	0.0202	0.0031	0.1611	0.0046	0.0028	0.0716	0.0013	0.0944	0.1607	0.022	0.0036	0.1093	0.018	0.004	0.0043	0.0025	0.0013	0.0357	0.0211	0.0243	0.0785	0.0172	0.0912	0.0013
13	rs113178117	68559368	1.07	0.0776994191057832	1.05	0.0267145227362304	0.0108469260703019	0.292206632606376	0.0202	0.0222	0.0202	0.0031	0.1609	0.0045	0.0028	0.0718	0.0012	0.0945	0.1606	0.022	0.0036	0.1097	0.0181	0.0039	0.0042	0.0024	0.0013	0.0355	0.0212	0.0243	0.0786	0.0173	0.0911	0.0013
13	rs117798720	68575641	1.07	0.0776994191057832	1.05	0.0267145227362304	0.0110070081720388	0.295160234647221	0.0203	0.0222	0.0202	0.0031	0.1608	0.0045	0.0028	0.0718	0.0012	0.0946	0.1606	0.022	0.0036	0.1097	0.018	0.0039	0.0042	0.0024	0.0013	0.0355	0.0212	0.0243	0.0787	0.0173	0.0911	0.0013
13	rs73210717	68583738	1.07	0.0776994191057832	1.05	0.0267145227362304	0.0110347872352428	0.294568795660129	0.0203	0.0222	0.0202	0.0031	0.1608	0.0045	0.0028	0.0718	0.0012	0.0946	0.1606	0.022	0.0036	0.1097	0.018	0.0039	0.0042	0.0024	0.0013	0.0355	0.0212	0.0243	0.0787	0.0173	0.0911	0.0013
13	rs76191485	68595142	1.07	0.0776994191057832	1.05	0.0267145227362304	0.0104944958040965	0.289732574626647	0.0203	0.0223	0.0202	0.0031	0.1608	0.0044	0.0028	0.0719	0.0012	0.0946	0.1606	0.022	0.0036	0.1096	0.0181	0.0039	0.0042	0.0023	0.0013	0.0355	0.0213	0.0244	0.0787	0.0173	0.0911	0.0013
13	rs9541267	68608607	1.07	0.0776994191057832	1.05	0.0267145227362304	0.0110570484374833	0.287147570753528	0.0203	0.0223	0.0203	0.0031	0.1607	0.0044	0.0027	0.0719	0.0012	0.0947	0.1605	0.022	0.0036	0.1095	0.0181	0.0039	0.0042	0.0023	0.0013	0.0354	0.0213	0.0244	0.0787	0.0173	0.091	0.0013
13	rs9541268	68610061	1.07	0.0776994191057832	1.05	0.0267145227362304	0.010737550555687	0.288556699369835	0.0203	0.0223	0.0202	0.0031	0.1607	0.0044	0.0028	0.0719	0.0012	0.0947	0.1605	0.022	0.0036	0.1095	0.0181	0.0039	0.0042	0.0023	0.0013	0.0354	0.0213	0.0244	0.0788	0.0173	0.0911	0.0013
13	rs117165620	68612117	1.07	0.0776994191057832	1.05	0.0267145227362304	0.0105912143944802	0.293977715466915	0.0203	0.0223	0.0203	0.0031	0.1607	0.0044	0.0027	0.0719	0.0012	0.0947	0.1605	0.022	0.0035	0.1097	0.0181	0.0039	0.0042	0.0023	0.0012	0.0352	0.0213	0.0243	0.0789	0.0173	0.091	0.0013
13	rs6562518	68636448	1.07	0.0776994191057832	1.05	0.0267145227362304	0.0116999937853738	0.293741383962787	0.0202	0.0223	0.0205	0.003	0.1608	0.0044	0.0027	0.0719	0.0012	0.0947	0.1604	0.0221	0.0035	0.11	0.0182	0.0039	0.0041	0.0023	0.0012	0.035	0.0213	0.0243	0.0791	0.0174	0.0906	0.0012
13	rs12430430	68652684	1.07	0.0776994191057832	1.05	0.0267145227362304	0.0115094044968168	0.289497283324238	0.0202	0.0223	0.0205	0.003	0.1607	0.0044	0.0027	0.0719	0.0012	0.0947	0.1604	0.0222	0.0035	0.11	0.0182	0.0039	0.0041	0.0023	0.0012	0.035	0.0214	0.0244	0.0791	0.0174	0.0906	0.0012
13	rs73210738	68659595	1.07	0.0776994191057832	1.05	0.0267145227362304	0.0105858235719566	0.276530625869637	0.0202	0.0222	0.0206	0.003	0.1606	0.0043	0.0026	0.072	0.0012	0.0947	0.1604	0.0224	0.0036	0.1101	0.0182	0.0038	0.0041	0.0023	0.0012	0.0348	0.0214	0.0244	0.0791	0.0174	0.0905	0.0012
13	rs148370765	68663606	1.07	0.0776994191057832	1.05	0.0267145227362304	0.0112476351317296	0.274792405041777	0.0202	0.0222	0.0206	0.003	0.1605	0.0043	0.0025	0.0722	0.0011	0.0948	0.1605	0.0225	0.0036	0.1101	0.0183	0.0038	0.004	0.0023	0.0012	0.0347	0.0214	0.0244	0.0791	0.0175	0.0905	0.0013
13	rs61961410	68680012	1.07	0.0776994191057832	1.05	0.0267145227362304	0.0141222558915437	0.272018297766819	0.0202	0.0222	0.0209	0.0029	0.1602	0.0042	0.0023	0.0724	0.0011	0.0948	0.1607	0.0228	0.0035	0.1102	0.0184	0.0037	0.0039	0.0023	0.0012	0.0344	0.0213	0.0244	0.0791	0.0176	0.0907	0.0013
13	rs75009243	68684866	1.07	0.0776994191057832	1.05	0.0267145227362304	0.0130947577776725	0.261123639113878	0.0202	0.0222	0.021	0.0029	0.1605	0.0042	0.0023	0.0723	0.0011	0.0949	0.1606	0.0228	0.0035	0.1102	0.0184	0.0037	0.0038	0.0023	0.0012	0.0344	0.0213	0.0243	0.0791	0.0176	0.0906	0.0013
13	rs112328379	68695369	1.07	0.0776994191057832	1.05	0.0267145227362304	0.0119755126693136	0.267299410769223	0.0204	0.0221	0.0211	0.0029	0.1611	0.0041	0.0022	0.0723	0.0011	0.095	0.1601	0.0229	0.0035	0.1104	0.0183	0.0036	0.0038	0.0023	0.0012	0.0343	0.0213	0.0243	0.0791	0.0176	0.0903	0.0013
13	rs79700900	68697198	1.07	0.0776994191057832	1.05	0.0267145227362304	0.0116072935410847	0.257825700739154	0.0204	0.0221	0.0211	0.0029	0.1613	0.0041	0.0022	0.0723	0.0011	0.095	0.16	0.0229	0.0035	0.1104	0.0183	0.0036	0.0037	0.0023	0.0012	0.0343	0.0213	0.0243	0.079	0.0176	0.0903	0.0013
13	rs17791080	68702330	1.07	0.0776994191057832	1.05	0.0267145227362304	0.0126824675896489	0.268333068128423	0.0205	0.0221	0.0212	0.0029	0.1615	0.004	0.0022	0.0723	0.0011	0.0951	0.1599	0.0229	0.0035	0.1105	0.0182	0.0036	0.0037	0.0023	0.0012	0.0343	0.0213	0.0242	0.079	0.0176	0.0902	0.0013
13	rs11148761	68719988	1.07	0.0776994191057832	1.05	0.0267145227362304	0.0129876201171429	0.27236458532069	0.0205	0.0221	0.0212	0.0029	0.1613	0.004	0.0022	0.0722	0.0011	0.0951	0.16	0.0229	0.0035	0.1105	0.0182	0.0036	0.0037	0.0023	0.0012	0.0343	0.0213	0.0242	0.079	0.0176	0.0905	0.0013
13	rs17195280	68721967	1.07	0.0776994191057832	1.05	0.0267145227362304	0.012781514421337	0.271902898866162	0.0205	0.0221	0.0212	0.0029	0.1613	0.004	0.0022	0.0722	0.0011	0.0951	0.16	0.0229	0.0035	0.1105	0.0182	0.0036	0.0037	0.0023	0.0012	0.0343	0.0213	0.0242	0.079	0.0176	0.0905	0.0013
13	rs76836923	68739557	1.07	0.0776994191057832	1.05	0.0267145227362304	0.0124191187364792	0.265006842170924	0.0205	0.0221	0.0212	0.0029	0.1613	0.004	0.0022	0.0722	0.0011	0.0951	0.16	0.0228	0.0035	0.1105	0.0182	0.0036	0.0037	0.0023	0.0012	0.0343	0.0213	0.0242	0.079	0.0176	0.0905	0.0013
13	rs112553588	68746385	1.07	0.0776994191057832	1.05	0.0267145227362304	0.0113608922024587	0.25975738187356	0.0205	0.0221	0.0212	0.0029	0.1614	0.0041	0.0022	0.0722	0.0012	0.0951	0.1599	0.0228	0.0036	0.1105	0.0182	0.0036	0.0037	0.0023	0.0012	0.0343	0.0213	0.0242	0.0789	0.0176	0.0904	0.0013
13	rs117788700	68750851	1.07	0.0776994191057832	1.05	0.0267145227362304	0.0112645693661422	0.266381645968273	0.0205	0.0221	0.0212	0.0029	0.1614	0.0041	0.0022	0.0722	0.0012	0.0952	0.1599	0.0228	0.0036	0.1105	0.0182	0.0036	0.0037	0.0023	0.0012	0.0343	0.0213	0.0242	0.0789	0.0176	0.0903	0.0013
13	rs17083164	68762290	1.07	0.0776994191057832	1.05	0.0267145227362304	0.0103984450347706	0.271902898866162	0.0205	0.022	0.0213	0.0029	0.1614	0.0041	0.0022	0.0722	0.0012	0.0955	0.1597	0.0228	0.0036	0.1106	0.0182	0.0036	0.0036	0.0024	0.0012	0.0343	0.0213	0.0242	0.0788	0.0176	0.0901	0.0014
13	rs112733770	68767850	1.07	0.0776994191057832	1.05	0.0267145227362304	0.0102608783640573	0.270634511739007	0.0206	0.022	0.0213	0.0029	0.1615	0.0041	0.0022	0.0722	0.0012	0.0957	0.1596	0.0228	0.0036	0.1106	0.0181	0.0036	0.0036	0.0024	0.0012	0.0342	0.0214	0.0242	0.0788	0.0176	0.09	0.0014
13	rs9529310	68774191	1.07	0.0776994191057832	1.05	0.0267145227362304	0.0101403346348186	0.281765454544118	0.0206	0.0219	0.0214	0.0029	0.1614	0.0041	0.0022	0.0722	0.0012	0.0958	0.1595	0.0228	0.0036	0.111	0.0181	0.0036	0.0036	0.0024	0.0011	0.0342	0.0214	0.0242	0.0787	0.0176	0.0899	0.0013
13	rs117584462	68794293	1.07	0.0776994191057832	1.05	0.0267145227362304	0.00960357369221233	0.289967923990191	0.0207	0.0221	0.0214	0.0029	0.1613	0.0041	0.0021	0.0723	0.0012	0.096	0.1589	0.0231	0.0035	0.1112	0.0182	0.0036	0.0035	0.0024	0.0011	0.0342	0.0214	0.0241	0.0784	0.0176	0.09	0.0013
13	rs76417728	68796628	1.07	0.0776994191057832	1.04	0.0327749489679439	0.00964369499931903	0.287851872625035	0.0207	0.0221	0.0214	0.0029	0.1613	0.0041	0.0021	0.0723	0.0012	0.096	0.1588	0.0231	0.0035	0.1112	0.0182	0.0036	0.0035	0.0024	0.0011	0.0342	0.0214	0.0241	0.0784	0.0176	0.0901	0.0013
13	rs11843154	68796840	1.07	0.0776994191057832	1.04	0.0327749489679439	0.00956857144243586	0.287969307323229	0.0207	0.0221	0.0214	0.0029	0.1613	0.0041	0.0021	0.0723	0.0012	0.096	0.1588	0.0231	0.0035	0.1112	0.0182	0.0036	0.0035	0.0024	0.0011	0.0342	0.0214	0.0241	0.0784	0.0176	0.0901	0.0013
13	rs1146827	68819267	1.07	0.0776994191057832	1.04	0.0327749489679439	0.0100674860939188	0.294923616028765	0.0208	0.0221	0.0214	0.0029	0.1613	0.0041	0.0021	0.0722	0.0013	0.0961	0.1586	0.0232	0.0035	0.1113	0.0182	0.0036	0.0034	0.0024	0.0011	0.0341	0.0215	0.024	0.0783	0.0176	0.0901	0.0014
13	rs117229430	68822706	1.07	0.0776994191057832	1.04	0.0327749489679439	0.00979528198776055	0.291734891674382	0.0208	0.0221	0.0214	0.0029	0.1612	0.0041	0.0021	0.0722	0.0013	0.0961	0.1586	0.0232	0.0035	0.1113	0.0182	0.0036	0.0034	0.0024	0.0011	0.0341	0.0215	0.024	0.0783	0.0176	0.0901	0.0014
13	rs71427671	68824395	1.07	0.0776994191057832	1.04	0.0327749489679439	0.0097344322433646	0.293623239777972	0.0208	0.0221	0.0214	0.0029	0.1612	0.0041	0.0021	0.0722	0.0013	0.0961	0.1586	0.0232	0.0035	0.1113	0.0182	0.0036	0.0034	0.0024	0.0011	0.0341	0.0214	0.024	0.0783	0.0176	0.0901	0.0014
13	rs9541313	68839116	1.07	0.0776994191057832	1.04	0.0327749489679439	0.0107157755464391	0.322381424346669	0.0209	0.0222	0.0211	0.003	0.1611	0.0041	0.0022	0.0721	0.0013	0.0964	0.1586	0.023	0.0037	0.1115	0.018	0.0036	0.0034	0.0023	0.0012	0.0336	0.0214	0.0239	0.0782	0.0176	0.0908	0.0015
13	rs9529325	68893523	1.07	0.0776994191057832	1.04	0.0327749489679439	0.0120406916348335	0.341370173441047	0.0212	0.0224	0.0211	0.003	0.1613	0.004	0.0022	0.0716	0.0014	0.0966	0.1586	0.0229	0.0038	0.1115	0.0179	0.0036	0.0033	0.0023	0.0012	0.0332	0.0215	0.0237	0.0779	0.0176	0.0913	0.0016
13	rs73508196	68894560	1.07	0.0776994191057832	1.04	0.0327749489679439	0.0120169595348516	0.340505823175007	0.0212	0.0224	0.0211	0.003	0.1613	0.004	0.0022	0.0716	0.0014	0.0966	0.1586	0.0229	0.0038	0.1115	0.0179	0.0036	0.0033	0.0023	0.0012	0.0332	0.0215	0.0237	0.0779	0.0176	0.0913	0.0016
13	rs74327599	68895941	1.07	0.0776994191057832	1.04	0.0327749489679439	0.0120051066287653	0.341370173441047	0.0212	0.0224	0.0211	0.003	0.1613	0.004	0.0022	0.0716	0.0014	0.0966	0.1586	0.0229	0.0038	0.1115	0.0179	0.0036	0.0033	0.0023	0.0012	0.0332	0.0215	0.0237	0.0779	0.0176	0.0913	0.0016
13	rs727573	68921095	1.07	0.0776994191057832	1.04	0.0327749489679439	0.011241994641106	0.319227557082015	0.0212	0.0224	0.021	0.003	0.1615	0.004	0.0022	0.0716	0.0013	0.0967	0.1585	0.0229	0.0037	0.1116	0.0179	0.0036	0.0033	0.0023	0.0012	0.0331	0.0215	0.0237	0.0778	0.0177	0.0913	0.0016
13	rs9592550	68925352	1.07	0.0776994191057832	1.04	0.0327749489679439	0.0103083411012685	0.290556551205595	0.0212	0.0224	0.021	0.003	0.1615	0.004	0.0022	0.0715	0.0013	0.0967	0.1585	0.0229	0.0037	0.1116	0.0179	0.0036	0.0033	0.0023	0.0011	0.0332	0.0215	0.0237	0.0779	0.0177	0.0913	0.0016
13	rs79982556	68927515	1.07	0.0776994191057832	1.04	0.0327749489679439	0.00881802648335546	0.270634511739007	0.0212	0.0224	0.021	0.003	0.1616	0.004	0.0022	0.0715	0.0013	0.0967	0.1585	0.0228	0.0037	0.1116	0.0179	0.0036	0.0033	0.0023	0.0011	0.0331	0.0214	0.0237	0.0778	0.0177	0.0913	0.0016
13	rs77390894	68938546	1.07	0.0776994191057832	1.04	0.0327749489679439	0.0079862096348176	0.289497283324238	0.0212	0.0224	0.021	0.003	0.1618	0.004	0.0022	0.0715	0.0013	0.0967	0.1585	0.0227	0.0037	0.1115	0.0179	0.0036	0.0032	0.0023	0.0011	0.0331	0.0214	0.0237	0.0777	0.0177	0.0914	0.0016
13	rs17551680	68946591	1.08	0.0664216607683517	1.04	0.0327749489679439	0.00813961633109233	0.299429142349	0.0212	0.0225	0.021	0.003	0.1619	0.004	0.0022	0.0715	0.0013	0.0968	0.1583	0.0226	0.0037	0.1115	0.0179	0.0037	0.0032	0.0023	0.0011	0.0332	0.0214	0.0237	0.0776	0.0178	0.0915	0.0016
13	rs113915566	68961221	1.08	0.0664216607683517	1.02	0.0482398620390144	0.0215009601007271	0.381541645720922	0.0216	0.0226	0.0205	0.0032	0.1617	0.0041	0.0026	0.0718	0.0015	0.0989	0.1562	0.0211	0.0039	0.1113	0.0175	0.0043	0.003	0.0022	0.0013	0.0333	0.0211	0.0237	0.0768	0.0185	0.0921	0.0018
13	rs4884777	68969575	1.08	0.0664216607683517	1.02	0.0482398620390144	0.0269151779487224	0.392549713161475	0.0216	0.0226	0.0204	0.0032	0.1617	0.0041	0.0027	0.0718	0.0015	0.0992	0.1559	0.0209	0.004	0.1115	0.0174	0.0044	0.003	0.0022	0.0014	0.0332	0.021	0.0237	0.0767	0.0185	0.0922	0.0018
13	rs17628447	68984628	1.08	0.0664216607683517	1.02	0.0482398620390144	0.0272155292740604	0.410392979126139	0.0217	0.0227	0.0202	0.0032	0.1617	0.0042	0.0027	0.0716	0.0016	0.1001	0.1554	0.0207	0.004	0.1118	0.0172	0.0044	0.0029	0.0022	0.0014	0.0332	0.021	0.0236	0.0766	0.0185	0.0924	0.0018
13	rs1459080	69000876	1.08	0.0664216607683517	1.02	0.0482398620390144	0.0311018509683235	0.418087408819509	0.0217	0.0227	0.0202	0.0032	0.1617	0.0042	0.0027	0.0715	0.0016	0.1003	0.1552	0.0207	0.004	0.1119	0.0172	0.0044	0.0029	0.0022	0.0014	0.0332	0.021	0.0236	0.0766	0.0185	0.0925	0.0018
13	rs12100446	69004773	1.08	0.0664216607683517	1.02	0.0482398620390144	0.0269044948641841	0.420311631676542	0.0218	0.0228	0.0199	0.0032	0.1618	0.0042	0.0027	0.0711	0.0016	0.1018	0.1547	0.0208	0.0041	0.1118	0.0172	0.0043	0.0027	0.0023	0.0015	0.033	0.0209	0.0235	0.0765	0.0184	0.0925	0.0018
13	rs9541361	69012091	1.08	0.0664216607683517	1.02	0.0482398620390144	0.0147612535806207	0.391650463483023	0.0217	0.0228	0.0194	0.003	0.1621	0.0041	0.0027	0.0707	0.0017	0.1032	0.154	0.0212	0.004	0.1124	0.0169	0.004	0.0023	0.0025	0.0016	0.0335	0.0209	0.0234	0.0762	0.0176	0.0931	0.0016
13	rs113160587	69024100	1.08	0.0664216607683517	1.02	0.0482398620390144	0.017493410257467	0.392035786290617	0.0217	0.0228	0.0194	0.003	0.1621	0.0041	0.0027	0.0708	0.0017	0.1033	0.1539	0.0212	0.0041	0.1125	0.0169	0.004	0.0022	0.0025	0.0016	0.0335	0.0208	0.0234	0.0762	0.0175	0.0933	0.0016
13	rs17629762	69027200	1.08	0.0664216607683517	1.02	0.0482398620390144	0.01764263699885	0.395637179245253	0.0217	0.0228	0.0194	0.003	0.1621	0.0041	0.0027	0.0708	0.0017	0.1033	0.1539	0.0212	0.0041	0.1124	0.0169	0.004	0.0022	0.0026	0.0016	0.0335	0.0209	0.0234	0.0762	0.0174	0.0933	0.0016
13	rs9541378	69043959	1.08	0.0664216607683517	1.02	0.0482398620390144	0.0225938427815182	0.449511970866798	0.0217	0.0228	0.0194	0.003	0.1621	0.0041	0.0026	0.0708	0.0017	0.1034	0.1539	0.0213	0.0041	0.1123	0.0169	0.0039	0.0022	0.0026	0.0016	0.0335	0.021	0.0234	0.0762	0.0174	0.0933	0.0016
13	rs17070671	69045126	1.08	0.0664216607683517	1.02	0.0482398620390144	0.0229541442494803	0.45578879066915	0.0217	0.0228	0.0194	0.003	0.1622	0.0041	0.0026	0.0709	0.0017	0.1035	0.1539	0.0213	0.0041	0.1122	0.0168	0.0039	0.0022	0.0026	0.0016	0.0335	0.021	0.0234	0.0762	0.0173	0.0933	0.0016
13	rs78380977	69046975	1.08	0.0664216607683517	1.02	0.0482398620390144	0.0229160245700767	0.454451375686498	0.0217	0.0228	0.0194	0.003	0.1622	0.0041	0.0026	0.0709	0.0017	0.1035	0.1539	0.0213	0.0041	0.1122	0.0168	0.0039	0.0022	0.0026	0.0016	0.0335	0.021	0.0234	0.0762	0.0173	0.0933	0.0016
13	rs73198063	69048259	1.08	0.0664216607683517	1.02	0.0482398620390144	0.0229827639050571	0.456859467158725	0.0217	0.0228	0.0194	0.003	0.1622	0.0041	0.0026	0.0709	0.0017	0.1035	0.1539	0.0213	0.0041	0.1122	0.0168	0.0039	0.0022	0.0026	0.0016	0.0335	0.021	0.0234	0.0762	0.0173	0.0933	0.0016
13	rs35848498	69048540	1.08	0.0664216607683517	1.02	0.0482398620390144	0.0224246018886036	0.45605639780911	0.0217	0.0228	0.0194	0.003	0.1622	0.0041	0.0026	0.0709	0.0017	0.1035	0.154	0.0213	0.0041	0.1122	0.0168	0.0039	0.0022	0.0026	0.0016	0.0335	0.021	0.0234	0.0762	0.0173	0.0933	0.0016
13	rs9541381	69058109	1.08	0.0664216607683517	1.02	0.0482398620390144	0.0242973608319867	0.477190961625673	0.0218	0.0228	0.0193	0.003	0.1623	0.0041	0.0026	0.0708	0.0017	0.1035	0.1541	0.0213	0.004	0.1121	0.0168	0.0039	0.0022	0.0026	0.0016	0.0335	0.021	0.0234	0.0763	0.0172	0.0934	0.0016
13	rs117419634	69059073	1.08	0.0664216607683517	1.02	0.0482398620390144	0.0229160245700767	0.474620041551725	0.0218	0.0228	0.0193	0.003	0.1622	0.0041	0.0026	0.0708	0.0017	0.1035	0.1541	0.0213	0.004	0.1121	0.0168	0.0039	0.0022	0.0026	0.0016	0.0335	0.021	0.0234	0.0763	0.0172	0.0934	0.0016
13	rs79566887	69068110	1.08	0.0664216607683517	1.02	0.0482398620390144	0.0227924499126096	0.476649416105448	0.0218	0.0228	0.0193	0.003	0.1622	0.0041	0.0026	0.0708	0.0017	0.1036	0.154	0.0213	0.004	0.1121	0.0168	0.0039	0.0022	0.0026	0.0017	0.0335	0.021	0.0234	0.0763	0.0172	0.0934	0.0016
13	rs117552164	69103441	1.08	0.0664216607683517	1.02	0.0482398620390144	0.033048342196764	0.596230826733403	0.022	0.023	0.0191	0.0029	0.1618	0.004	0.0025	0.0712	0.0017	0.1044	0.1534	0.0215	0.0041	0.1123	0.0165	0.0038	0.0019	0.0027	0.0018	0.0342	0.0206	0.023	0.0762	0.0171	0.0932	0.0019
13	rs12873345	69105549	1.08	0.0664216607683517	1.02	0.0482398620390144	0.0353883166059063	0.62039070338382	0.022	0.023	0.0191	0.0029	0.1618	0.004	0.0025	0.0712	0.0017	0.1045	0.1533	0.0215	0.0041	0.1123	0.0165	0.0038	0.0019	0.0027	0.0018	0.0343	0.0206	0.023	0.0762	0.0171	0.0932	0.0019
13	rs10507748	69108715	1.08	0.0664216607683517	1.02	0.0482398620390144	0.0326793520439646	0.62443929620335	0.0219	0.0231	0.0191	0.0028	0.1616	0.0039	0.0025	0.0713	0.0017	0.1048	0.1533	0.0215	0.0041	0.1125	0.0164	0.0038	0.0019	0.0027	0.0018	0.0344	0.0205	0.0229	0.0762	0.017	0.0932	0.0019
13	rs73200296	69116298	1.08	0.0664216607683517	1.02	0.0482398620390144	0.0373817182106435	0.630233696405212	0.0219	0.0232	0.019	0.0027	0.1613	0.0039	0.0025	0.0715	0.0017	0.1056	0.1532	0.0215	0.004	0.113	0.0162	0.0037	0.0018	0.0028	0.0018	0.0347	0.0205	0.0224	0.0763	0.0168	0.093	0.0018
13	rs73200297	69117682	1.08	0.0664216607683517	1.02	0.0482398620390144	0.0379904956253918	0.635459337038587	0.0219	0.0232	0.019	0.0027	0.1613	0.0039	0.0025	0.0716	0.0017	0.1056	0.1532	0.0215	0.004	0.113	0.0162	0.0037	0.0018	0.0028	0.0018	0.0347	0.0205	0.0224	0.0763	0.0168	0.093	0.0018
13	rs111636198	69124359	1.08	0.0664216607683517	1.02	0.0482398620390144	0.0435107093951497	0.648275234804357	0.0218	0.0232	0.019	0.0027	0.1611	0.0039	0.0025	0.0717	0.0017	0.1058	0.1532	0.0216	0.004	0.1132	0.0161	0.0037	0.0018	0.0028	0.0018	0.0348	0.0204	0.0223	0.0763	0.0167	0.0929	0.0018
13	rs1391997	69127905	1.08	0.0664216607683517	1.02	0.0482398620390144	0.0470069910353619	0.660123762189838	0.0218	0.0232	0.019	0.0027	0.1611	0.0039	0.0025	0.0717	0.0017	0.1059	0.1531	0.0215	0.004	0.1132	0.0161	0.0038	0.0018	0.0028	0.0018	0.0349	0.0204	0.0222	0.0763	0.0167	0.0928	0.0018
13	rs491124	69129510	1.08	0.0664216607683517	1.02	0.0482398620390144	0.0490185856555487	0.660416942455491	0.0218	0.0232	0.019	0.0027	0.1611	0.0039	0.0025	0.0717	0.0017	0.1059	0.1531	0.0215	0.004	0.1132	0.0161	0.0038	0.0018	0.0028	0.0018	0.0349	0.0204	0.0222	0.0763	0.0167	0.0928	0.0018
13	rs117032750	69133986	1.08	0.0664216607683517	1.02	0.0482398620390144	0.0492943680470149	0.646524120454731	0.0218	0.0233	0.019	0.0027	0.1612	0.0039	0.0026	0.0716	0.0017	0.106	0.1532	0.0215	0.004	0.1131	0.0161	0.0038	0.0018	0.0028	0.0018	0.035	0.0204	0.0222	0.0762	0.0167	0.0927	0.0018
13	rs595021	69138247	1.08	0.0664216607683517	1.02	0.0482398620390144	0.0496854878942512	0.649881384989411	0.0218	0.0233	0.019	0.0027	0.1613	0.0039	0.0026	0.0716	0.0017	0.106	0.1532	0.0215	0.004	0.1131	0.0161	0.0038	0.0018	0.0028	0.0018	0.035	0.0204	0.0222	0.0762	0.0167	0.0927	0.0018
13	rs73201983	69140110	1.08	0.0664216607683517	1.02	0.0482398620390144	0.0519413899378459	0.659390942408062	0.0218	0.0233	0.019	0.0027	0.1613	0.0039	0.0026	0.0716	0.0017	0.106	0.1532	0.0215	0.004	0.1131	0.0161	0.0038	0.0018	0.0028	0.0018	0.035	0.0203	0.0222	0.0762	0.0167	0.0927	0.0018
13	rs17083624	69141236	1.08	0.0664216607683517	1.02	0.0482398620390144	0.0521099314779091	0.660123762189838	0.0218	0.0233	0.019	0.0027	0.1613	0.0039	0.0026	0.0716	0.0017	0.106	0.1532	0.0215	0.004	0.1131	0.0161	0.0038	0.0018	0.0028	0.0018	0.035	0.0203	0.0222	0.0762	0.0167	0.0927	0.0018
13	rs55975345	69146661	1.08	0.0664216607683517	1.02	0.0482398620390144	0.0524989694816259	0.662029968000553	0.0218	0.0233	0.019	0.0027	0.1613	0.0039	0.0026	0.0716	0.0017	0.106	0.1532	0.0215	0.004	0.1131	0.0161	0.0038	0.0018	0.0028	0.0018	0.035	0.0203	0.0222	0.0762	0.0167	0.0927	0.0018
13	rs17558524	69150368	1.08	0.0664216607683517	1.02	0.0482398620390144	0.0494245096223354	0.642005496219721	0.0217	0.0233	0.019	0.0027	0.1613	0.0039	0.0026	0.0716	0.0017	0.106	0.1532	0.0216	0.004	0.1132	0.0161	0.0038	0.0018	0.0029	0.0018	0.035	0.0203	0.0222	0.0762	0.0167	0.0926	0.0018
13	rs73204021	69176326	1.08	0.0664216607683517	1.02	0.0482398620390144	0.0465051668815954	0.615627120305377	0.0217	0.0233	0.019	0.0027	0.1616	0.0039	0.0028	0.0717	0.0017	0.106	0.1532	0.0216	0.0039	0.1133	0.016	0.0038	0.0018	0.0029	0.0017	0.0351	0.0203	0.0222	0.0762	0.0166	0.0923	0.0017
13	rs10507750	69181565	1.08	0.0664216607683517	1.02	0.0482398620390144	0.0472750725710471	0.617358330782696	0.0216	0.0232	0.019	0.0027	0.1615	0.0039	0.0028	0.0717	0.0017	0.1061	0.1532	0.0216	0.0039	0.1133	0.016	0.0038	0.0018	0.0029	0.0017	0.0351	0.0203	0.0222	0.0762	0.0166	0.0923	0.0017
13	rs73204086	69183916	1.08	0.0664216607683517	1.02	0.0482398620390144	0.0447165605803447	0.602823347295869	0.0216	0.0232	0.019	0.0027	0.1615	0.0039	0.0028	0.0717	0.0017	0.1061	0.1531	0.0216	0.0039	0.1134	0.016	0.0038	0.0018	0.0029	0.0017	0.0351	0.0203	0.0222	0.0762	0.0166	0.0923	0.0017
13	rs9599324	69188348	1.08	0.0664216607683517	1.02	0.0482398620390144	0.0407219830203285	0.607275843979144	0.0216	0.0233	0.019	0.0027	0.1615	0.0039	0.0028	0.0717	0.0016	0.1061	0.153	0.0216	0.0039	0.1135	0.016	0.0038	0.0018	0.0028	0.0017	0.0352	0.0203	0.0222	0.0761	0.0166	0.0924	0.0017
13	rs116900575	69198439	1.08	0.0664216607683517	1.02	0.0482398620390144	0.039284193349017	0.599381614782276	0.0215	0.0233	0.019	0.0027	0.1615	0.0039	0.0028	0.0717	0.0016	0.1062	0.1529	0.0216	0.0039	0.1135	0.016	0.0038	0.0018	0.0028	0.0017	0.0352	0.0203	0.0222	0.0761	0.0165	0.0924	0.0017
13	rs34953091	69198476	1.08	0.0664216607683517	1.02	0.0482398620390144	0.0392702730501933	0.599381614782276	0.0215	0.0233	0.019	0.0027	0.1615	0.0039	0.0028	0.0717	0.0016	0.1062	0.1529	0.0216	0.0039	0.1135	0.016	0.0038	0.0018	0.0028	0.0017	0.0352	0.0203	0.0222	0.0761	0.0165	0.0924	0.0017
13	rs287406	69205485	1.08	0.0664216607683517	1.02	0.0482398620390144	0.0392146258426867	0.593369921204122	0.0215	0.0233	0.019	0.0027	0.1614	0.0039	0.0028	0.0717	0.0016	0.1062	0.1529	0.0216	0.0039	0.1135	0.016	0.0038	0.0018	0.0028	0.0017	0.0352	0.0203	0.0222	0.0761	0.0165	0.0924	0.0017
13	rs9571974	69217445	1.09	0.0564630724803212	1.02	0.0482398620390144	0.0393259746437742	0.591226405459382	0.0213	0.0232	0.0189	0.0027	0.1608	0.0039	0.0028	0.0723	0.0016	0.1062	0.1527	0.0218	0.0039	0.1137	0.0162	0.0038	0.0018	0.0029	0.0017	0.0354	0.0201	0.0222	0.0761	0.0165	0.0925	0.0017
13	rs7319401	69218371	1.09	0.0564630724803212	1.02	0.0482398620390144	0.035001262626314	0.583382816363233	0.0212	0.0232	0.0189	0.0027	0.1608	0.0038	0.0028	0.0723	0.0016	0.1063	0.1528	0.0218	0.0039	0.1137	0.0162	0.0036	0.0018	0.0029	0.0017	0.0354	0.0201	0.0222	0.0761	0.0165	0.0925	0.0017
13	rs287352	69238845	1.09	0.0564630724803212	1.02	0.0482398620390144	0.0282965632466178	0.495013734520578	0.0197	0.0233	0.0183	0.0026	0.1582	0.0037	0.0029	0.0717	0.0016	0.1072	0.1512	0.0223	0.0037	0.1168	0.0169	0.0034	0.0019	0.0031	0.0016	0.0371	0.0199	0.0227	0.0754	0.0164	0.0938	0.0015
13	rs9541509	69285816	1.09	0.0564630724803212	1.02	0.0482398620390144	0.0224152264590927	0.518527117784857	0.0197	0.0233	0.0183	0.0026	0.158	0.0036	0.0028	0.0717	0.0015	0.1073	0.1505	0.0224	0.0037	0.1175	0.0169	0.0033	0.0019	0.0031	0.0015	0.0372	0.0201	0.0227	0.0756	0.016	0.094	0.0015
13	rs118106297	69301748	1.09	0.0564630724803212	1.02	0.0482398620390144	0.0189447541707828	0.532682557534753	0.0197	0.0233	0.0183	0.0026	0.1576	0.0036	0.0028	0.0716	0.0015	0.1073	0.1498	0.0225	0.0037	0.1182	0.0168	0.0032	0.0019	0.0032	0.0015	0.0373	0.0203	0.0226	0.0759	0.0156	0.0943	0.0015
13	rs9541516	69303072	1.09	0.0564630724803212	1.02	0.0482398620390144	0.0199081422319804	0.535748135494498	0.0197	0.0233	0.0183	0.0026	0.1577	0.0035	0.0028	0.0716	0.0015	0.1073	0.1497	0.0226	0.0037	0.1182	0.0168	0.0032	0.0019	0.0032	0.0015	0.0374	0.0204	0.0226	0.0759	0.0156	0.0943	0.0015
13	rs9572003	69334044	1.09	0.0564630724803212	1.02	0.0482398620390144	0.0194982681265309	0.518942086999148	0.0196	0.0233	0.0182	0.0026	0.1577	0.0035	0.0028	0.0715	0.0014	0.1071	0.1492	0.0226	0.0037	0.1186	0.017	0.0032	0.0019	0.0032	0.0015	0.0374	0.0205	0.0227	0.076	0.0155	0.0946	0.0014
13	rs12583918	69344292	1.09	0.0564630724803212	1.02	0.0482398620390144	0.0149835898375724	0.460612027286464	0.0196	0.0232	0.0191	0.0025	0.1575	0.0035	0.0028	0.0713	0.0014	0.1068	0.1485	0.0227	0.0037	0.1191	0.0171	0.0032	0.0018	0.0031	0.0015	0.0374	0.0205	0.0228	0.0759	0.0155	0.0948	0.0014
13	rs80098545	69346079	1.09	0.0564630724803212	1.02	0.0482398620390144	0.0143442005615903	0.450578741741527	0.0196	0.0232	0.0191	0.0025	0.1576	0.0035	0.0028	0.0713	0.0013	0.1069	0.1484	0.0228	0.0037	0.1194	0.0171	0.0032	0.0018	0.0031	0.0014	0.0375	0.0205	0.0228	0.0758	0.0155	0.0949	0.0014
13	rs1580990	69355636	1.09	0.0564630724803212	0.98	0.0961760782036991	0.0154642615323147	0.446448736735691	0.0196	0.0231	0.019	0.0024	0.1577	0.0035	0.0028	0.0712	0.0013	0.107	0.1482	0.0228	0.0036	0.1198	0.0172	0.0032	0.0019	0.0031	0.0014	0.0375	0.0205	0.0229	0.0756	0.0155	0.0949	0.0014
13	rs1115302	69359105	1.09	0.0564630724803212	0.98	0.0961760782036991	0.0159928385968597	0.450712135089487	0.0196	0.0231	0.019	0.0024	0.1576	0.0035	0.0028	0.0713	0.0012	0.107	0.1482	0.0229	0.0036	0.1198	0.0172	0.0032	0.0019	0.003	0.0014	0.0375	0.0205	0.0229	0.0756	0.0154	0.0949	0.0014
13	rs12876325	69359107	1.09	0.0564630724803212	0.97	0.112481740502774	0.0159928385968597	0.450712135089487	0.0196	0.0231	0.019	0.0024	0.1576	0.0035	0.0028	0.0713	0.0012	0.107	0.1482	0.0229	0.0036	0.1198	0.0172	0.0032	0.0019	0.003	0.0014	0.0375	0.0205	0.0229	0.0756	0.0154	0.0949	0.0014
13	rs74705960	69362759	1.09	0.0564630724803212	0.97	0.112481740502774	0.0148721144149734	0.449911931592708	0.0196	0.0231	0.019	0.0024	0.1576	0.0035	0.0028	0.0713	0.0012	0.107	0.1481	0.0229	0.0036	0.1199	0.0172	0.0032	0.0019	0.003	0.0014	0.0375	0.0206	0.0228	0.0756	0.0154	0.0949	0.0014
13	rs650705	69380786	1.09	0.0564630724803212	0.97	0.112481740502774	0.0127691021021084	0.444719801924558	0.0197	0.0231	0.0189	0.0025	0.1575	0.0034	0.0028	0.0712	0.0012	0.107	0.1478	0.023	0.0036	0.1202	0.0171	0.003	0.0019	0.003	0.0013	0.0376	0.0206	0.0228	0.0757	0.0154	0.0951	0.0014
13	rs9541591	69388004	1.09	0.0564630724803212	0.97	0.112481740502774	0.0124191187364792	0.438351527967846	0.0197	0.0231	0.0189	0.0025	0.1573	0.0035	0.0029	0.0712	0.0012	0.1071	0.1478	0.0231	0.0036	0.1203	0.0171	0.003	0.0019	0.003	0.0013	0.0376	0.0206	0.0227	0.0756	0.0154	0.0952	0.0014
13	rs7320276	69388776	1.09	0.0564630724803212	0.97	0.112481740502774	0.0123101018948833	0.42214573989048	0.0197	0.0231	0.019	0.0025	0.1572	0.0035	0.0029	0.0711	0.0012	0.1072	0.1477	0.0231	0.0036	0.1203	0.0171	0.003	0.0019	0.003	0.0013	0.0376	0.0206	0.0227	0.0756	0.0154	0.0953	0.0014
13	rs56100907	69399758	1.09	0.0564630724803212	0.97	0.112481740502774	0.0132089140567614	0.401832065863168	0.019	0.0232	0.019	0.0025	0.1566	0.0035	0.0029	0.0711	0.0011	0.1071	0.1474	0.0232	0.0035	0.1216	0.0173	0.0028	0.0019	0.0029	0.0012	0.0378	0.0203	0.0226	0.0755	0.0154	0.096	0.0013
13	rs77720637	69418684	1.09	0.0564630724803212	0.97	0.112481740502774	0.012906133323583	0.373026481115051	0.0184	0.0232	0.0191	0.0026	0.156	0.0036	0.0029	0.0711	0.0011	0.107	0.1472	0.0232	0.0034	0.1228	0.0174	0.0027	0.0019	0.0028	0.0011	0.038	0.0202	0.0225	0.0754	0.0154	0.0967	0.0013
13	rs9599340	69421770	1.09	0.0564630724803212	0.97	0.112481740502774	0.0127381106605987	0.369989442003854	0.0183	0.0232	0.0191	0.0026	0.156	0.0036	0.0029	0.0711	0.0011	0.107	0.1472	0.0232	0.0034	0.1228	0.0175	0.0027	0.0019	0.0028	0.0011	0.038	0.0202	0.0225	0.0754	0.0154	0.0967	0.0013
13	rs635923	69425870	1.09	0.0564630724803212	0.97	0.112481740502774	0.0136143034537199	0.380012588717015	0.0183	0.0232	0.0191	0.0026	0.1559	0.0036	0.0029	0.0711	0.0011	0.1069	0.1472	0.0232	0.0034	0.1229	0.0175	0.0027	0.0019	0.0028	0.001	0.0381	0.0202	0.0225	0.0754	0.0154	0.0968	0.0013
13	rs117857989	69439352	1.09	0.0564630724803212	0.96	0.130782650589638	0.0152154571106576	0.362553297578656	0.0182	0.0231	0.0191	0.0026	0.1557	0.0036	0.0029	0.0711	0.001	0.1072	0.1472	0.0232	0.0033	0.1232	0.0175	0.0026	0.0019	0.0027	0.001	0.0384	0.0201	0.0225	0.0752	0.0154	0.0969	0.0013
13	rs36032515	69439439	1.09	0.0564630724803212	0.96	0.130782650589638	0.0150185522496666	0.362553297578656	0.0182	0.0231	0.0191	0.0026	0.1557	0.0036	0.0029	0.0711	0.001	0.1072	0.1471	0.0232	0.0033	0.1232	0.0175	0.0026	0.0019	0.0027	0.001	0.0384	0.0201	0.0225	0.0752	0.0154	0.0969	0.0013
13	rs73207896	69439479	1.09	0.0564630724803212	0.96	0.130782650589638	0.0150045600563416	0.36318181909393	0.0182	0.0231	0.0191	0.0026	0.1557	0.0036	0.0029	0.0711	0.001	0.1072	0.1471	0.0232	0.0033	0.1232	0.0175	0.0026	0.0019	0.0027	0.001	0.0384	0.0201	0.0225	0.0752	0.0154	0.0969	0.0013
13	rs55851723	69439496	1.09	0.0564630724803212	0.96	0.130782650589638	0.015180156461181	0.362553297578656	0.0182	0.0231	0.0191	0.0026	0.1557	0.0036	0.0029	0.0711	0.001	0.1072	0.1472	0.0232	0.0033	0.1232	0.0175	0.0026	0.0019	0.0027	0.001	0.0383	0.0201	0.0225	0.0752	0.0154	0.0969	0.0013
13	rs118022690	69440765	1.09	0.0564630724803212	0.96	0.130782650589638	0.0149835898375724	0.356160107168408	0.0182	0.0231	0.0191	0.0026	0.1557	0.0036	0.0029	0.0711	0.001	0.1072	0.1472	0.0232	0.0033	0.1232	0.0175	0.0026	0.0019	0.0027	0.001	0.0383	0.0201	0.0225	0.0752	0.0154	0.0969	0.0013
13	rs112370654	69448607	1.09	0.0564630724803212	0.96	0.130782650589638	0.0154714140562546	0.356410209315853	0.0181	0.0231	0.0191	0.0026	0.1556	0.0036	0.0029	0.0711	0.001	0.1071	0.1472	0.0233	0.0033	0.1233	0.0175	0.0026	0.0019	0.0027	0.001	0.0384	0.0201	0.0225	0.0752	0.0154	0.0969	0.0013
13	rs7334611	69449122	1.09	0.0564630724803212	0.96	0.130782650589638	0.0162361007869541	0.358538097631112	0.0181	0.0231	0.0191	0.0026	0.1556	0.0036	0.0029	0.0711	0.001	0.1072	0.1472	0.0233	0.0033	0.1233	0.0175	0.0026	0.0019	0.0026	0.001	0.0384	0.0201	0.0225	0.0751	0.0154	0.0969	0.0013
13	rs9564499	69452685	1.09	0.0564630724803212	0.96	0.130782650589638	0.01701288575174	0.347935013104007	0.018	0.023	0.0191	0.0027	0.1555	0.0036	0.003	0.071	9e-04	0.1071	0.1472	0.0234	0.0033	0.1234	0.0175	0.0026	0.002	0.0026	0.001	0.0386	0.0202	0.0224	0.0751	0.0154	0.0967	0.0013
13	rs9599344	69453242	1.09	0.0564630724803212	0.96	0.130782650589638	0.0166551219915809	0.343595694495478	0.018	0.023	0.0191	0.0027	0.1555	0.0036	0.003	0.071	9e-04	0.1071	0.1471	0.0235	0.0033	0.1236	0.0175	0.0026	0.002	0.0026	0.001	0.0386	0.0203	0.0225	0.0751	0.0154	0.0966	0.0013
13	rs2492541	69459832	1.09	0.0564630724803212	0.96	0.130782650589638	0.0160221810903095	0.333245919667993	0.018	0.0229	0.0192	0.0028	0.1554	0.0037	0.003	0.071	9e-04	0.1073	0.147	0.0234	0.0033	0.1237	0.0174	0.0026	0.0021	0.0026	0.001	0.0385	0.0202	0.0225	0.0752	0.0154	0.0968	0.0013
13	rs113085474	69460494	1.09	0.0564630724803212	0.96	0.130782650589638	0.0148999255778571	0.330061135992204	0.018	0.0229	0.0192	0.0028	0.1554	0.0037	0.003	0.071	9e-04	0.1073	0.147	0.0233	0.0033	0.1237	0.0174	0.0026	0.0021	0.0026	0.001	0.0384	0.0202	0.0225	0.0752	0.0155	0.0968	0.0013
13	rs1114615	69482661	1.09	0.0564630724803212	0.96	0.130782650589638	0.0119873436887784	0.290909901413091	0.0179	0.0227	0.0194	0.0028	0.1556	0.0038	0.0031	0.0709	9e-04	0.1077	0.1468	0.0227	0.0032	0.1243	0.0173	0.0025	0.0022	0.0024	9e-04	0.0382	0.0203	0.0227	0.0753	0.0156	0.0964	0.0014
13	rs9541621	69482984	1.09	0.0564630724803212	0.96	0.130782650589638	0.0121718459846789	0.293150806912992	0.0179	0.0227	0.0194	0.0028	0.1556	0.0038	0.0031	0.0709	9e-04	0.1077	0.1468	0.0227	0.0032	0.1243	0.0173	0.0025	0.0022	0.0024	9e-04	0.0382	0.0203	0.0227	0.0753	0.0156	0.0964	0.0014
13	rs61951418	69494286	1.09	0.0564630724803212	0.96	0.130782650589638	0.0117232553517781	0.300023504892742	0.0179	0.0227	0.0195	0.0028	0.1554	0.0038	0.0031	0.0708	9e-04	0.1078	0.1468	0.0226	0.0032	0.1243	0.0173	0.0025	0.0022	0.0024	9e-04	0.0381	0.0204	0.0227	0.0755	0.0156	0.0964	0.0014
13	rs116947498	69496046	1.09	0.0564630724803212	0.96	0.130782650589638	0.0120288212022681	0.306704457765356	0.0179	0.0227	0.0195	0.0028	0.1554	0.0038	0.0031	0.0707	9e-04	0.1078	0.1468	0.0226	0.0032	0.1242	0.0173	0.0025	0.0022	0.0024	9e-04	0.0381	0.0204	0.0227	0.0755	0.0156	0.0964	0.0014
13	rs11616534	69496165	1.09	0.0564630724803212	0.96	0.130782650589638	0.0114750038085867	0.302285309496075	0.0179	0.0227	0.0195	0.0028	0.1556	0.0038	0.0031	0.0706	9e-04	0.1079	0.1468	0.0226	0.0032	0.1242	0.0173	0.0025	0.0022	0.0024	9e-04	0.0381	0.0204	0.0228	0.0754	0.0156	0.0964	0.0014
13	rs9592581	69515128	1.09	0.0564630724803212	0.96	0.130782650589638	0.0103771908300619	0.289967923990191	0.0179	0.0227	0.0195	0.0028	0.1555	0.0038	0.0031	0.0706	9e-04	0.1079	0.1467	0.0225	0.0032	0.1242	0.0173	0.0025	0.0022	0.0024	9e-04	0.0382	0.0205	0.0228	0.0754	0.0156	0.0965	0.0014
13	rs1340739	69522238	1.09	0.0564630724803212	0.96	0.130782650589638	0.0103453710325116	0.294687054769864	0.0179	0.0226	0.0195	0.0028	0.1554	0.0038	0.0031	0.0707	9e-04	0.1079	0.1465	0.0224	0.0032	0.1241	0.0172	0.0025	0.0022	0.0024	9e-04	0.0382	0.0205	0.0228	0.0754	0.0156	0.0967	0.0014
13	rs2066219	69530664	1.09	0.0564630724803212	0.96	0.130782650589638	0.0121479205895202	0.308021951719163	0.018	0.0225	0.0196	0.0028	0.1554	0.0038	0.0032	0.0706	9e-04	0.1079	0.1463	0.022	0.0031	0.1241	0.0172	0.0025	0.0022	0.0024	9e-04	0.0382	0.0206	0.0228	0.0755	0.0157	0.0971	0.0015
13	rs9541646	69530975	1.09	0.0564630724803212	0.96	0.130782650589638	0.0121240304076424	0.308741294732316	0.018	0.0225	0.0195	0.0028	0.1556	0.0038	0.0031	0.0706	9e-04	0.1079	0.1463	0.0219	0.0031	0.1241	0.0172	0.0025	0.0022	0.0024	9e-04	0.0382	0.0206	0.0228	0.0756	0.0157	0.0971	0.0015
13	rs76977943	69533702	1.09	0.0564630724803212	0.96	0.130782650589638	0.0122138002499872	0.311383158170298	0.018	0.0225	0.0194	0.0028	0.1556	0.0038	0.0031	0.0706	9e-04	0.108	0.1462	0.0219	0.0031	0.1241	0.0172	0.0025	0.0022	0.0024	9e-04	0.0382	0.0206	0.0228	0.0756	0.0157	0.0972	0.0015
13	rs9541653	69536771	1.09	0.0564630724803212	0.96	0.130782650589638	0.0115323812580356	0.307902109894629	0.018	0.0224	0.0195	0.0028	0.1557	0.0038	0.0031	0.0706	9e-04	0.108	0.1462	0.0219	0.0031	0.124	0.0172	0.0025	0.0021	0.0024	9e-04	0.0382	0.0206	0.0228	0.0757	0.0156	0.0973	0.0015
13	rs9541661	69545003	1.09	0.0564630724803212	0.96	0.130782650589638	0.0114292563770093	0.309461137839901	0.018	0.0224	0.0196	0.0028	0.1558	0.0038	0.0031	0.0706	9e-04	0.1078	0.1463	0.0219	0.0031	0.1241	0.0171	0.0025	0.0021	0.0024	9e-04	0.0381	0.0207	0.0228	0.0758	0.0155	0.0974	0.0015
13	rs61948962	69555279	1.09	0.0564630724803212	0.96	0.130782650589638	0.0117407242726961	0.315117118608855	0.018	0.0223	0.0197	0.0028	0.1559	0.0038	0.0031	0.0706	9e-04	0.1077	0.1463	0.0218	0.0031	0.1241	0.0172	0.0025	0.0021	0.0024	9e-04	0.0382	0.0207	0.0228	0.0757	0.0155	0.0975	0.0015
13	rs76925871	69572086	1.09	0.0564630724803212	0.96	0.130782650589638	0.00452182504927341	0.328838600465995	0.0182	0.0214	0.0201	0.0029	0.1569	0.0039	0.0031	0.0695	0.001	0.107	0.1453	0.021	0.0029	0.1249	0.0169	0.0026	0.002	0.0024	0.001	0.0381	0.022	0.0226	0.0756	0.016	0.0981	0.0016
13	rs2210903	69576975	1.09	0.0564630724803212	0.96	0.130782650589638	0.00694601840129362	0.344957788719271	0.0182	0.0214	0.0201	0.0029	0.157	0.004	0.0031	0.0694	0.001	0.107	0.1452	0.0209	0.0029	0.1248	0.0169	0.0026	0.002	0.0024	0.001	0.0381	0.0222	0.0225	0.0757	0.0159	0.0981	0.0016
13	rs73213609	69578250	1.09	0.0564630724803212	0.96	0.130782650589638	0.00663865672788531	0.356285151978289	0.0182	0.0214	0.0201	0.0029	0.157	0.004	0.0031	0.0694	0.001	0.107	0.1452	0.0209	0.0029	0.1248	0.0169	0.0026	0.002	0.0024	0.001	0.0381	0.0222	0.0225	0.0757	0.0159	0.0981	0.0016
13	rs9541724	69589418	1.09	0.0564630724803212	0.96	0.130782650589638	0.00541866766749447	0.312947403340228	0.0182	0.0212	0.0202	0.0028	0.158	0.004	0.003	0.069	9e-04	0.1069	0.1445	0.0212	0.0027	0.1253	0.017	0.0026	0.002	0.0024	0.001	0.0382	0.0222	0.0222	0.0754	0.016	0.0984	0.0016
13	rs7139643	69589500	1.09	0.0564630724803212	0.96	0.130782650589638	0.00526240345732075	0.311743930993851	0.0182	0.0212	0.0202	0.0028	0.1581	0.004	0.003	0.069	9e-04	0.1069	0.1445	0.0212	0.0027	0.1253	0.017	0.0025	0.0019	0.0024	0.001	0.0382	0.0222	0.0222	0.0754	0.016	0.0984	0.0016
13	rs9592603	69590780	1.09	0.0564630724803212	0.96	0.130782650589638	0.00520901798879355	0.314996462279819	0.0182	0.0212	0.0202	0.0028	0.1582	0.004	0.003	0.069	9e-04	0.1069	0.1445	0.0212	0.0027	0.1253	0.017	0.0025	0.0019	0.0024	0.001	0.0382	0.0222	0.0222	0.0754	0.016	0.0984	0.0016
13	rs9529498	69600641	1.09	0.0564630724803212	0.96	0.130782650589638	0.00553903811449785	0.334841650569436	0.0182	0.0212	0.0202	0.0028	0.1582	0.004	0.003	0.0689	0.001	0.1069	0.1444	0.0212	0.0027	0.1253	0.017	0.0025	0.002	0.0023	9e-04	0.0381	0.0222	0.0222	0.0756	0.016	0.0985	0.0016
13	rs73213643	69618636	1.1	0.0477200328108175	0.96	0.130782650589638	0.00488560286091231	0.348556194043495	0.0183	0.0211	0.0203	0.0028	0.1584	0.004	0.003	0.0689	0.001	0.1067	0.1444	0.0211	0.0028	0.1255	0.0169	0.0025	0.002	0.0024	9e-04	0.038	0.0223	0.022	0.0757	0.016	0.0985	0.0017
13	rs36039561	69651154	1.1	0.0477200328108175	0.96	0.130782650589638	0.00491243680505226	0.356535279177838	0.0183	0.0209	0.0202	0.0028	0.1585	0.0039	0.0029	0.0688	0.001	0.1062	0.1446	0.021	0.0028	0.1263	0.0167	0.0025	0.002	0.0024	0.001	0.0377	0.0223	0.0216	0.0761	0.0161	0.0985	0.0018
13	rs1537929	69651852	1.1	0.0477200328108175	0.96	0.130782650589638	0.00518715887971899	0.362678977162709	0.0184	0.0209	0.0202	0.0028	0.1585	0.0039	0.0029	0.0688	0.0011	0.1062	0.1445	0.021	0.0028	0.1263	0.0167	0.0025	0.002	0.0024	0.001	0.0377	0.0224	0.0216	0.076	0.0161	0.0985	0.0018
13	rs1537928	69652077	1.1	0.0477200328108175	0.96	0.130782650589638	0.00436712938749489	0.363810649356654	0.0184	0.0209	0.0202	0.0028	0.1585	0.0039	0.0029	0.0688	0.0011	0.1062	0.1445	0.021	0.0028	0.1263	0.0167	0.0025	0.0021	0.0024	0.001	0.0377	0.0223	0.0216	0.076	0.0161	0.0985	0.0018
13	rs9317768	69652385	1.1	0.0477200328108175	0.96	0.130782650589638	0.00533849603139503	0.393192383654256	0.0184	0.0209	0.0202	0.0027	0.1585	0.0039	0.0029	0.0688	0.0011	0.1062	0.1445	0.021	0.0028	0.1263	0.0168	0.0025	0.0021	0.0024	0.001	0.0377	0.0223	0.0214	0.0761	0.0161	0.0985	0.0018
13	rs11148798	69667059	1.1	0.0477200328108175	0.96	0.130782650589638	0.0146853922665053	0.396023581955076	0.0186	0.021	0.0207	0.0027	0.1586	0.0039	0.0029	0.0691	0.0011	0.1061	0.1445	0.021	0.0027	0.1267	0.0172	0.0025	0.0021	0.0026	0.001	0.0377	0.0217	0.0201	0.0762	0.016	0.0987	0.0019
13	rs35896161	69668893	1.1	0.0477200328108175	0.96	0.130782650589638	0.0152791510129367	0.391778892761039	0.0187	0.021	0.0207	0.0027	0.1587	0.0039	0.0029	0.0691	0.0011	0.106	0.1445	0.021	0.0027	0.1266	0.0172	0.0025	0.0021	0.0026	0.001	0.0377	0.0215	0.0201	0.0762	0.0159	0.0987	0.0019
13	rs117685103	69677783	1.1	0.0477200328108175	0.96	0.130782650589638	0.0170282337229356	0.410653169499924	0.0187	0.021	0.0208	0.0027	0.1587	0.0039	0.0029	0.0691	0.0011	0.1058	0.1444	0.021	0.0027	0.1267	0.0172	0.0025	0.0021	0.0026	0.001	0.0377	0.0214	0.0202	0.0762	0.0159	0.0989	0.0019
13	rs79801819	69685462	1.1	0.0477200328108175	0.96	0.130782650589638	0.0181601968661478	0.425294936081538	0.0187	0.021	0.0208	0.0027	0.1587	0.0039	0.0029	0.0691	0.0011	0.1058	0.1444	0.021	0.0027	0.1267	0.0172	0.0025	0.0021	0.0026	0.001	0.0378	0.0213	0.0202	0.0762	0.0158	0.0989	0.0019
13	rs116859521	69686529	1.1	0.0477200328108175	0.96	0.130782650589638	0.0180638229604522	0.425951812468654	0.0187	0.021	0.0208	0.0027	0.1587	0.0039	0.0029	0.0691	0.0011	0.1058	0.1444	0.021	0.0027	0.1267	0.0172	0.0025	0.0021	0.0026	0.001	0.0378	0.0213	0.0202	0.0762	0.0158	0.0989	0.0019
13	rs77034593	69687486	1.1	0.0477200328108175	0.96	0.130782650589638	0.01764263699885	0.427266383842805	0.0187	0.021	0.0208	0.0027	0.1587	0.0039	0.0029	0.0691	0.0011	0.1058	0.1444	0.021	0.0027	0.1267	0.0171	0.0025	0.0021	0.0026	0.001	0.0378	0.0214	0.0202	0.0762	0.0158	0.0989	0.0019
13	rs9599412	69693751	1.1	0.0477200328108175	0.96	0.130782650589638	0.0169592477488071	0.436366471005598	0.0187	0.0211	0.0208	0.0027	0.1583	0.0039	0.0029	0.0691	0.0011	0.1057	0.1444	0.021	0.003	0.1267	0.0171	0.0025	0.0021	0.0028	0.001	0.0378	0.0213	0.0202	0.0762	0.0158	0.0989	0.0019
13	rs35455210	69706040	1.1	0.0477200328108175	0.96	0.130782650589638	0.0163848507731748	0.41586638861784	0.0188	0.0211	0.0209	0.0027	0.1583	0.0039	0.0029	0.0691	0.0011	0.1057	0.1444	0.021	0.003	0.1267	0.0171	0.0025	0.0021	0.0028	0.001	0.0378	0.0213	0.0202	0.0762	0.0158	0.099	0.0019
13	rs4884833	69721057	1.1	0.0477200328108175	0.96	0.130782650589638	0.0173140062951478	0.371254024932243	0.0189	0.0211	0.021	0.0027	0.1582	0.0039	0.0028	0.069	0.0011	0.1054	0.1445	0.0211	0.003	0.1267	0.0172	0.0025	0.0021	0.0028	0.001	0.0379	0.0209	0.0201	0.0762	0.0157	0.0993	0.0019
13	rs117368737	69723951	1.1	0.0477200328108175	0.97	0.112481740502774	0.017729456004951	0.364565652655966	0.0189	0.0211	0.021	0.0027	0.1582	0.0038	0.0028	0.069	0.0011	0.1053	0.1446	0.0211	0.003	0.1267	0.0172	0.0025	0.0021	0.0028	0.001	0.038	0.0208	0.0201	0.0763	0.0157	0.0993	0.0019
13	rs61952884	69729197	1.1	0.0477200328108175	0.97	0.112481740502774	0.0181601968661478	0.367085528301674	0.0189	0.0211	0.021	0.0027	0.1582	0.0038	0.0028	0.069	0.0011	0.1053	0.1446	0.0211	0.003	0.1267	0.0172	0.0025	0.0021	0.0028	0.001	0.038	0.0208	0.0201	0.0763	0.0157	0.0993	0.0019
13	rs9541804	69742263	1.1	0.0477200328108175	0.97	0.112481740502774	0.0223871171044194	0.381541645720922	0.0191	0.0211	0.0211	0.0027	0.1584	0.0038	0.0026	0.0689	0.0011	0.1051	0.1448	0.0212	0.003	0.1268	0.0172	0.0025	0.002	0.0028	9e-04	0.0378	0.0208	0.0201	0.0764	0.0156	0.0993	0.002
13	rs75255178	69746821	1.1	0.0477200328108175	0.96	0.130782650589638	0.0218670571729271	0.362553297578656	0.0191	0.0211	0.0211	0.0027	0.1584	0.0038	0.0026	0.0688	0.0011	0.1051	0.1448	0.0212	0.003	0.1267	0.0172	0.0024	0.002	0.0028	9e-04	0.0378	0.0208	0.0201	0.0765	0.0156	0.0993	0.002
13	rs4386019	69748439	1.1	0.0477200328108175	0.96	0.130782650589638	0.0211932749203062	0.353786640391894	0.0191	0.0211	0.0211	0.0027	0.1583	0.0038	0.0026	0.0688	0.0011	0.1051	0.1448	0.0212	0.003	0.1266	0.0172	0.0024	0.002	0.0028	9e-04	0.0378	0.0208	0.0201	0.0765	0.0156	0.0993	0.002
13	rs9572104	69757288	1.1	0.0477200328108175	0.96	0.130782650589638	0.0220981384460351	0.429767068092039	0.0193	0.0211	0.0212	0.0027	0.1572	0.004	0.0025	0.0685	0.0011	0.1055	0.1453	0.0214	0.003	0.1271	0.0175	0.0024	0.0022	0.0028	9e-04	0.0375	0.021	0.0199	0.0763	0.0155	0.099	0.002
13	rs10507758	69758424	1.1	0.0477200328108175	0.96	0.130782650589638	0.0255103308046789	0.425557653857515	0.0193	0.0212	0.0212	0.0026	0.1565	0.0041	0.0023	0.0687	0.0012	0.1055	0.1454	0.0216	0.003	0.1277	0.0176	0.0023	0.0022	0.0027	9e-04	0.0373	0.0211	0.02	0.0768	0.0155	0.0983	0.0022
13	rs61952914	69758486	1.1	0.0477200328108175	0.96	0.130782650589638	0.0249997927798607	0.427529428911454	0.0193	0.0212	0.0212	0.0025	0.1566	0.0041	0.0023	0.0687	0.0012	0.1055	0.1455	0.0216	0.003	0.1277	0.0176	0.0023	0.0022	0.0027	9e-04	0.0373	0.0211	0.02	0.0768	0.0155	0.0983	0.0022
13	rs17070756	69771072	1.1	0.0477200328108175	0.96	0.130782650589638	0.0242675759344839	0.430030526005735	0.0192	0.0212	0.0212	0.0024	0.1565	0.004	0.0022	0.0684	0.0012	0.1053	0.1455	0.0215	0.003	0.1283	0.0176	0.0022	0.0022	0.0026	0.001	0.0369	0.021	0.0202	0.0775	0.0154	0.0982	0.0022
13	rs9529538	69771123	1.1	0.0477200328108175	0.96	0.130782650589638	0.0245065882567736	0.427003382343553	0.0192	0.0212	0.0212	0.0024	0.1565	0.004	0.0022	0.0684	0.0012	0.1053	0.1455	0.0215	0.003	0.1283	0.0176	0.0022	0.0022	0.0026	0.001	0.0369	0.021	0.0201	0.0775	0.0154	0.0982	0.0022
13	rs77304322	69772371	1.1	0.0477200328108175	0.96	0.130782650589638	0.0244067960291105	0.42227683018828	0.0192	0.0212	0.0212	0.0024	0.1565	0.0039	0.0022	0.0684	0.0012	0.1053	0.1455	0.0215	0.003	0.1284	0.0176	0.0022	0.0022	0.0026	0.001	0.0369	0.021	0.0202	0.0776	0.0154	0.0982	0.0022
13	rs9564540	69773728	1.1	0.0477200328108175	0.96	0.130782650589638	0.0242675759344839	0.422670167038605	0.0192	0.0212	0.0212	0.0024	0.1565	0.0039	0.0022	0.0684	0.0012	0.1053	0.1455	0.0215	0.003	0.1284	0.0176	0.0022	0.0022	0.0026	0.001	0.0369	0.021	0.0202	0.0776	0.0154	0.0982	0.0022
13	rs17603638	69779098	1.1	0.0477200328108175	0.96	0.130782650589638	0.0221074181520887	0.376324473020099	0.0188	0.0212	0.0216	0.0021	0.156	0.0038	0.002	0.0677	0.0011	0.1051	0.1473	0.0217	0.0029	0.1295	0.0178	0.002	0.0021	0.0023	8e-04	0.0366	0.0211	0.0206	0.0781	0.0153	0.0973	0.0021
13	rs118155209	69783304	1.1	0.0477200328108175	0.96	0.130782650589638	0.0230496428255962	0.402478886777698	0.0187	0.0212	0.0217	0.0021	0.156	0.0038	0.002	0.0677	0.0011	0.1051	0.1474	0.0217	0.0029	0.1295	0.0178	0.002	0.0021	0.0023	8e-04	0.0366	0.0211	0.0206	0.0781	0.0153	0.0973	0.0021
13	rs1446383	69810624	1.1	0.0477200328108175	0.96	0.130782650589638	0.0219870008522592	0.330795293442729	0.0185	0.0211	0.0219	0.0019	0.1558	0.0039	0.0019	0.067	0.0011	0.105	0.1482	0.0216	0.0028	0.1302	0.0179	0.0019	0.002	0.0021	7e-04	0.0367	0.0212	0.0208	0.0787	0.0152	0.0964	0.002
13	rs6562577	69817311	1.1	0.0477200328108175	0.96	0.130782650589638	0.0251216503988045	0.327983615755544	0.0184	0.0211	0.022	0.0019	0.1558	0.0039	0.0019	0.0669	0.0012	0.1051	0.1483	0.0216	0.0028	0.1303	0.0179	0.0018	0.002	0.0021	7e-04	0.0367	0.0212	0.0209	0.0787	0.0152	0.0963	0.0021
13	rs76560574	69823223	1.1	0.0477200328108175	0.96	0.130782650589638	0.0252235219540523	0.328227830612835	0.0184	0.0211	0.022	0.0019	0.1558	0.0039	0.0019	0.0669	0.0012	0.1051	0.1483	0.0216	0.0028	0.1303	0.0179	0.0018	0.002	0.0021	7e-04	0.0367	0.0212	0.0208	0.0787	0.0152	0.0963	0.0021
13	rs17662258	69841944	1.1	0.0477200328108175	0.96	0.130782650589638	0.0264690778489031	0.291852805246618	0.0183	0.0212	0.022	0.0018	0.1557	0.0038	0.0019	0.0667	0.0012	0.1049	0.1486	0.0216	0.0028	0.1305	0.0179	0.0018	0.002	0.0021	7e-04	0.0367	0.0215	0.0209	0.0788	0.0152	0.0962	0.0021
13	rs34473703	69852862	1.1	0.0477200328108175	0.95	0.15120882267165	0.028329788870753	0.292324603927345	0.0183	0.0212	0.022	0.0018	0.1557	0.0038	0.0019	0.0666	0.0012	0.1048	0.1485	0.0216	0.0028	0.1306	0.0179	0.0018	0.002	0.0021	7e-04	0.0368	0.0216	0.021	0.0789	0.0152	0.0962	0.0021
13	rs73202171	69857536	1.1	0.0477200328108175	0.95	0.15120882267165	0.029226021345037	0.292678604437585	0.0183	0.0212	0.022	0.0018	0.1556	0.0038	0.0019	0.0666	0.0012	0.1049	0.1485	0.0216	0.0027	0.1306	0.0179	0.0018	0.002	0.0021	7e-04	0.0367	0.0216	0.021	0.0789	0.0152	0.0962	0.0021
13	rs78416618	69867256	1.1	0.0477200328108175	0.95	0.15120882267165	0.0311136862397237	0.308861233876846	0.0183	0.0211	0.022	0.0018	0.1556	0.0038	0.0019	0.0666	0.0012	0.1049	0.1485	0.0216	0.0027	0.1307	0.0179	0.0018	0.002	0.0021	7e-04	0.0367	0.0216	0.021	0.0789	0.0152	0.0962	0.0021
13	rs9599446	69868024	1.1	0.0477200328108175	0.95	0.15120882267165	0.0309718716671133	0.30814180745791	0.0183	0.0211	0.022	0.0018	0.1556	0.0038	0.0019	0.0666	0.0012	0.1049	0.1485	0.0215	0.0027	0.1308	0.0179	0.0018	0.002	0.0021	7e-04	0.0367	0.0216	0.021	0.0789	0.0152	0.0963	0.0021
13	rs77264833	69873227	1.1	0.0477200328108175	0.95	0.15120882267165	0.0311018509683235	0.308381560662893	0.0183	0.0211	0.022	0.0018	0.1556	0.0038	0.0019	0.0666	0.0012	0.1049	0.1485	0.0215	0.0027	0.1307	0.0179	0.0018	0.002	0.0021	7e-04	0.0367	0.0216	0.021	0.0789	0.0152	0.0963	0.0021
13	rs1249772	69886213	1.1	0.0477200328108175	0.95	0.15120882267165	0.0337448986219799	0.323840131208967	0.0182	0.0211	0.0221	0.0018	0.1555	0.0038	0.0019	0.0667	0.0012	0.1049	0.1485	0.0215	0.0028	0.1309	0.0179	0.0018	0.0019	0.0021	7e-04	0.0367	0.0216	0.021	0.0789	0.0152	0.0963	0.0021
13	rs981194	69919725	1.1	0.0477200328108175	0.95	0.15120882267165	0.0383179620641283	0.291616992549309	0.0179	0.0212	0.022	0.0017	0.1559	0.0037	0.0019	0.0661	0.0011	0.1042	0.1491	0.0216	0.0026	0.1316	0.0179	0.0017	0.0019	0.002	7e-04	0.0365	0.022	0.0213	0.0793	0.015	0.0963	0.0021
13	rs2782468	69923323	1.1	0.0477200328108175	0.95	0.15120882267165	0.0393259746437742	0.287617046972119	0.0179	0.0213	0.022	0.0017	0.1559	0.0037	0.0019	0.0661	0.001	0.1043	0.1491	0.0216	0.0025	0.1317	0.0179	0.0017	0.0019	0.0019	6e-04	0.0365	0.022	0.0213	0.0793	0.015	0.0963	0.002
13	rs79956553	69923710	1.1	0.0477200328108175	0.95	0.15120882267165	0.0393956781503548	0.287617046972119	0.0179	0.0213	0.022	0.0017	0.1559	0.0037	0.0019	0.0661	0.001	0.1043	0.1492	0.0216	0.0025	0.1317	0.0179	0.0017	0.0019	0.0019	6e-04	0.0365	0.022	0.0213	0.0793	0.015	0.0963	0.002
13	rs34847809	69959101	1.1	0.0477200328108175	0.95	0.15120882267165	0.0422540273334629	0.296462660939529	0.0178	0.0213	0.022	0.0017	0.156	0.0037	0.0019	0.066	0.001	0.1043	0.1492	0.0216	0.0025	0.1318	0.0179	0.0017	0.0019	0.0019	6e-04	0.0365	0.022	0.0213	0.0793	0.015	0.0963	0.002
13	rs9572161	69963850	1.1	0.0477200328108175	0.95	0.15120882267165	0.0425033509464821	0.304074540956439	0.0178	0.0213	0.022	0.0017	0.156	0.0037	0.0019	0.066	0.001	0.1042	0.1492	0.0216	0.0024	0.1318	0.0179	0.0017	0.0019	0.0018	6e-04	0.0365	0.022	0.0213	0.0793	0.0151	0.0963	0.002
13	rs35016402	69964010	1.1	0.0477200328108175	0.95	0.15120882267165	0.0424299162457522	0.303000622169218	0.0178	0.0213	0.022	0.0017	0.156	0.0037	0.0019	0.066	0.001	0.1042	0.1492	0.0216	0.0024	0.1318	0.0179	0.0017	0.0019	0.0018	6e-04	0.0365	0.022	0.0213	0.0793	0.015	0.0963	0.002
13	rs9541925	69968062	1.1	0.0477200328108175	0.95	0.15120882267165	0.0396613275683493	0.290321056829815	0.0178	0.0212	0.022	0.0017	0.156	0.0037	0.0019	0.066	0.001	0.1042	0.1493	0.0216	0.0024	0.1319	0.0179	0.0017	0.0019	0.0018	6e-04	0.0365	0.022	0.0213	0.0793	0.015	0.0963	0.0019
13	rs9592635	69983244	1.1	0.0477200328108175	0.95	0.15120882267165	0.0454970572117187	0.322259952932859	0.0177	0.0212	0.022	0.0018	0.156	0.0038	0.002	0.0658	0.001	0.1041	0.1493	0.0216	0.0024	0.132	0.0179	0.0017	0.0019	0.0018	6e-04	0.0366	0.0221	0.0214	0.0793	0.015	0.0963	0.0019
13	rs117122689	69993329	1.1	0.0477200328108175	0.95	0.15120882267165	0.0437800672916412	0.316082861885231	0.0177	0.0212	0.022	0.0018	0.1559	0.0038	0.002	0.0657	0.001	0.104	0.1492	0.0215	0.0024	0.132	0.0179	0.0017	0.0019	0.0018	6e-04	0.0366	0.0221	0.0215	0.0793	0.015	0.0964	0.0019
13	rs75063318	69994605	1.1	0.0477200328108175	0.95	0.15120882267165	0.0456049022739386	0.31487581964768	0.0177	0.0212	0.022	0.0018	0.1559	0.0038	0.002	0.0657	0.001	0.104	0.1492	0.0215	0.0024	0.1321	0.0179	0.0017	0.0019	0.0018	6e-04	0.0366	0.0221	0.0215	0.0793	0.015	0.0964	0.002
13	rs73204570	69997748	1.1	0.0477200328108175	0.95	0.15120882267165	0.044534248564268	0.316082861885231	0.0177	0.0212	0.022	0.0019	0.1559	0.0039	0.002	0.0657	0.001	0.1039	0.1492	0.0215	0.0024	0.1321	0.0179	0.0017	0.0019	0.0018	6e-04	0.0366	0.0221	0.0215	0.0793	0.015	0.0964	0.002
13	rs60937887	70012280	1.1	0.0477200328108175	0.95	0.15120882267165	0.0412667473616772	0.323353680398268	0.0179	0.0212	0.0219	0.0019	0.156	0.0039	0.002	0.0656	0.001	0.1036	0.1491	0.0215	0.0024	0.1323	0.0178	0.0017	0.0019	0.0019	6e-04	0.0366	0.0221	0.0216	0.0793	0.015	0.0964	0.0019
13	rs9541939	70018460	1.1	0.0477200328108175	0.95	0.15120882267165	0.039619301170659	0.328227830612835	0.0178	0.0212	0.0218	0.0019	0.156	0.004	0.0021	0.0655	0.0011	0.1036	0.1491	0.0214	0.0024	0.1324	0.0178	0.0017	0.0019	0.0019	6e-04	0.0366	0.0221	0.0216	0.0793	0.015	0.0963	0.0019
13	rs17682239	70025938	1.1	0.0477200328108175	0.95	0.15120882267165	0.0410941795309308	0.316928604656389	0.0177	0.0213	0.0217	0.002	0.1559	0.0041	0.0021	0.0654	0.0011	0.1031	0.1496	0.0215	0.0024	0.1327	0.0178	0.0018	0.0019	0.0019	6e-04	0.0365	0.0222	0.0217	0.0793	0.0147	0.0962	0.0019
13	rs73206450	70058284	1.1	0.0477200328108175	0.94	0.173887076546345	0.0502266873473041	0.365195160757507	0.0176	0.0216	0.0215	0.0022	0.1557	0.0043	0.0023	0.0653	0.0011	0.102	0.1505	0.0215	0.0024	0.1333	0.0177	0.0019	0.002	0.0019	6e-04	0.0363	0.0223	0.0217	0.0792	0.0142	0.0959	0.0019
13	rs117881835	70063819	1.1	0.0477200328108175	0.94	0.173887076546345	0.0502102292676635	0.364943320598063	0.0176	0.0216	0.0214	0.0023	0.1557	0.0043	0.0023	0.0652	0.0012	0.1019	0.1506	0.0216	0.0024	0.1333	0.0177	0.0019	0.002	0.0019	6e-04	0.0362	0.0223	0.0217	0.0792	0.0142	0.0958	0.0019
13	rs117132744	70067977	1.1	0.0477200328108175	0.93	0.198940398764014	0.0509046012957847	0.36658116032061	0.0176	0.0216	0.0214	0.0023	0.1557	0.0043	0.0023	0.0652	0.0012	0.1019	0.1506	0.0216	0.0024	0.1334	0.0177	0.0019	0.002	0.0019	6e-04	0.0362	0.0223	0.0217	0.0792	0.0142	0.0958	0.0019
13	rs9572177	70072695	1.1	0.0477200328108175	0.93	0.198940398764014	0.0540918936059951	0.362678977162709	0.0175	0.0217	0.0213	0.0023	0.1558	0.0044	0.0024	0.0651	0.0012	0.1015	0.151	0.0216	0.0025	0.1336	0.0177	0.0019	0.002	0.002	6e-04	0.0362	0.0224	0.0217	0.0791	0.014	0.0957	0.0019
13	rs2497366	70080272	1.1	0.0477200328108175	0.93	0.198940398764014	0.065756444905402	0.361297182392564	0.0173	0.0217	0.0215	0.0025	0.1557	0.0047	0.0026	0.0648	0.0012	0.101	0.1512	0.0217	0.0025	0.1345	0.0176	0.002	0.002	0.0019	6e-04	0.0359	0.0223	0.0219	0.0786	0.0141	0.0953	0.0019
13	rs2055497	70082222	1.1	0.0477200328108175	0.93	0.198940398764014	0.0741779058945424	0.346941786734626	0.0173	0.0217	0.0215	0.0025	0.1557	0.0048	0.0026	0.0648	0.0012	0.1008	0.1513	0.0217	0.0025	0.1347	0.0176	0.002	0.002	0.0019	6e-04	0.0359	0.0222	0.0219	0.0785	0.0141	0.0953	0.0019
13	rs9541966	70099330	1.1	0.0477200328108175	0.93	0.198940398764014	0.0740927472099494	0.344710019622778	0.0173	0.0217	0.0215	0.0026	0.1555	0.0049	0.0027	0.0646	0.0013	0.1006	0.1515	0.0218	0.0025	0.135	0.0175	0.002	0.0021	0.0019	6e-04	0.0358	0.0222	0.0219	0.0783	0.0142	0.0952	0.0019
13	rs76078785	70116566	1.1	0.0477200328108175	0.93	0.198940398764014	0.0828099032233418	0.327129283155808	0.0173	0.0218	0.0214	0.0027	0.1556	0.0051	0.0028	0.0641	0.0013	0.1005	0.1518	0.0218	0.0026	0.1355	0.0177	0.0021	0.0022	0.0019	7e-04	0.0355	0.0218	0.0219	0.0779	0.0141	0.0951	0.002
13	rs11617155	70128655	1.1	0.0477200328108175	0.93	0.198940398764014	0.0874156952008766	0.300261349136831	0.0172	0.0218	0.0214	0.0027	0.1557	0.0052	0.0029	0.0638	0.0013	0.1004	0.1519	0.0218	0.0026	0.1357	0.0178	0.0021	0.0022	0.0019	7e-04	0.0354	0.0216	0.022	0.0778	0.014	0.095	0.002
13	rs73208463	70132884	1.1	0.0477200328108175	0.93	0.198940398764014	0.0895619119179058	0.267758661016164	0.0172	0.0218	0.0214	0.0028	0.1557	0.0052	0.0029	0.0638	0.0013	0.1004	0.1519	0.0218	0.0026	0.1357	0.0178	0.0021	0.0023	0.0019	7e-04	0.0354	0.0216	0.0219	0.0778	0.014	0.095	0.002
13	rs80104286	70145136	1.1	0.0477200328108175	0.93	0.198940398764014	0.092941692420525	0.314152251697365	0.0172	0.0218	0.0214	0.0028	0.1557	0.0053	0.0029	0.0636	0.0013	0.1004	0.152	0.0218	0.0026	0.1359	0.0178	0.0021	0.0023	0.0019	7e-04	0.0353	0.0216	0.0219	0.0779	0.014	0.0949	0.002
13	rs9317827	70158361	1.1	0.0477200328108175	0.93	0.198940398764014	0.0896580665550734	0.229954083976979	0.0168	0.0219	0.0214	0.0029	0.1556	0.0055	0.0031	0.0629	0.0014	0.1006	0.1518	0.0218	0.0026	0.1364	0.018	0.0022	0.0024	0.0019	7e-04	0.0349	0.0216	0.022	0.0775	0.014	0.0949	0.002
13	rs9572196	70171265	1.1	0.0477200328108175	0.93	0.198940398764014	0.113279214148311	0.255332611016849	0.0168	0.0219	0.0214	0.003	0.1556	0.0056	0.0031	0.0628	0.0014	0.1007	0.1519	0.0218	0.0026	0.1364	0.018	0.0023	0.0025	0.002	7e-04	0.0348	0.0216	0.022	0.0774	0.014	0.0949	0.002
13	rs356941	70171358	1.1	0.0477200328108175	0.93	0.198940398764014	0.11870016987568	0.265006842170924	0.0167	0.0219	0.0214	0.003	0.1555	0.0056	0.0032	0.0628	0.0014	0.1007	0.1519	0.0218	0.0026	0.1364	0.018	0.0023	0.0025	0.002	7e-04	0.0347	0.0217	0.0219	0.0773	0.014	0.0948	0.002
13	rs9572197	70171425	1.1	0.0477200328108175	0.93	0.198940398764014	0.115293849386256	0.262720436874489	0.0167	0.0219	0.0214	0.003	0.1555	0.0056	0.0032	0.0628	0.0014	0.1007	0.1519	0.0218	0.0026	0.1365	0.018	0.0023	0.0026	0.002	7e-04	0.0347	0.0217	0.0219	0.0774	0.014	0.0948	0.002
13	rs35968055	70174183	1.1	0.0477200328108175	0.93	0.198940398764014	0.104906860304309	0.233354452593008	0.0167	0.0219	0.0214	0.003	0.1555	0.0056	0.0032	0.0627	0.0014	0.1008	0.1518	0.0218	0.0026	0.1365	0.018	0.0022	0.0027	0.0019	7e-04	0.0347	0.0217	0.0219	0.0774	0.0141	0.0948	0.002
13	rs73518104	70177578	1.1	0.0477200328108175	0.93	0.198940398764014	0.0967536587388282	0.220498158502243	0.0167	0.0219	0.0214	0.003	0.1555	0.0056	0.0032	0.0627	0.0013	0.1008	0.1519	0.0218	0.0026	0.1365	0.018	0.0022	0.0027	0.0019	7e-04	0.0347	0.0217	0.0219	0.0773	0.0141	0.0948	0.002
13	rs73208480	70178054	1.1	0.0477200328108175	0.93	0.198940398764014	0.0947733474528253	0.212771465328393	0.0166	0.0219	0.0214	0.003	0.1557	0.0056	0.0032	0.0626	0.0012	0.1009	0.152	0.0218	0.0026	0.1365	0.018	0.0023	0.0027	0.0019	7e-04	0.0347	0.0217	0.0219	0.0772	0.0142	0.0948	0.002
13	rs17785609	70178061	1.1	0.0477200328108175	0.93	0.198940398764014	0.095372238955494	0.217375121483188	0.0166	0.0219	0.0214	0.003	0.1557	0.0056	0.0032	0.0626	0.0012	0.1009	0.152	0.0218	0.0026	0.1365	0.0179	0.0023	0.0027	0.0019	7e-04	0.0347	0.0217	0.0219	0.0772	0.0142	0.0949	0.002
13	rs113651294	70184722	1.11	0.0400902197142525	0.93	0.198940398764014	0.0862141497850172	0.2405362278737	0.0165	0.0218	0.0211	0.003	0.1561	0.0056	0.0033	0.0626	0.0011	0.1009	0.1524	0.0219	0.0026	0.1363	0.0178	0.0023	0.0027	0.0019	7e-04	0.0348	0.0216	0.0217	0.077	0.0144	0.0951	0.0019
13	rs35509430	70186374	1.11	0.0400902197142525	0.93	0.198940398764014	0.0807912482178296	0.260667970731158	0.0164	0.0217	0.021	0.0031	0.1563	0.0057	0.0033	0.0626	0.0011	0.1009	0.1523	0.0219	0.0026	0.1362	0.0177	0.0024	0.0027	0.0018	7e-04	0.0349	0.0215	0.0216	0.0769	0.0145	0.0952	0.0019
13	rs73208489	70191209	1.11	0.0400902197142525	0.93	0.198940398764014	0.0607672572123934	0.251044388737988	0.0164	0.0217	0.0208	0.003	0.1565	0.0055	0.0033	0.0628	0.0011	0.1009	0.1517	0.0222	0.0026	0.1358	0.0182	0.0024	0.0027	0.0018	8e-04	0.035	0.0215	0.0217	0.0765	0.0146	0.0953	0.0019
13	rs1008700	70191323	1.11	0.0400902197142525	0.93	0.198940398764014	0.0620281731147233	0.25635159060674	0.0164	0.0217	0.0207	0.003	0.1565	0.0055	0.0033	0.0628	0.0011	0.101	0.1517	0.0222	0.0026	0.1358	0.0183	0.0024	0.0027	0.0018	8e-04	0.0349	0.0215	0.0217	0.0765	0.0148	0.0953	0.0019
13	rs111408200	70193094	1.11	0.0400902197142525	0.93	0.198940398764014	0.0596156449614608	0.256238307610943	0.0164	0.0218	0.0207	0.003	0.1566	0.0055	0.0033	0.0629	0.0011	0.1009	0.1516	0.0223	0.0025	0.1359	0.0183	0.0024	0.0028	0.0019	8e-04	0.0349	0.0215	0.0217	0.0764	0.0148	0.0953	0.0019
13	rs112253514	70212598	1.11	0.0400902197142525	0.93	0.198940398764014	0.0515886453127538	0.275834932290775	0.0162	0.0218	0.0207	0.0029	0.1567	0.0053	0.0032	0.0628	0.0011	0.101	0.1512	0.0223	0.0025	0.1361	0.0187	0.0024	0.003	0.0019	8e-04	0.035	0.0216	0.0214	0.0764	0.0149	0.0952	0.0019
13	rs77252135	70248883	1.11	0.0400902197142525	0.93	0.198940398764014	0.0405367558895798	0.249133419373995	0.0161	0.0219	0.0207	0.0027	0.1568	0.0051	0.0031	0.0626	0.0011	0.1009	0.151	0.0225	0.0024	0.1363	0.0191	0.0024	0.0029	0.0019	8e-04	0.035	0.0218	0.0213	0.0763	0.015	0.0953	0.0018
13	rs9572236	70259584	1.11	0.0400902197142525	0.93	0.198940398764014	0.0441108250042971	0.249245701260408	0.016	0.022	0.0207	0.0027	0.1569	0.005	0.003	0.0626	0.0012	0.1009	0.1511	0.0225	0.0024	0.1363	0.0193	0.0024	0.0029	0.0019	8e-04	0.0351	0.0218	0.0213	0.0763	0.015	0.0952	0.0018
13	rs74367912	70263923	1.11	0.0400902197142525	0.93	0.198940398764014	0.0399563719283393	0.23699184441006	0.016	0.022	0.0207	0.0027	0.1569	0.005	0.003	0.0626	0.0012	0.1009	0.1511	0.0224	0.0024	0.1363	0.0193	0.0024	0.0029	0.002	8e-04	0.0351	0.0218	0.0213	0.0762	0.015	0.0952	0.0018
13	rs9542029	70271616	1.12	0.033473375534751	0.93	0.198940398764014	0.0370464419512812	0.23072049778309	0.0159	0.0223	0.0206	0.0025	0.1573	0.0047	0.0028	0.0624	0.0012	0.1008	0.1512	0.0227	0.0025	0.1357	0.0198	0.0024	0.0029	0.002	8e-04	0.0352	0.022	0.0211	0.0759	0.0151	0.0954	0.0018
13	rs61965313	70273565	1.12	0.033473375534751	0.93	0.198940398764014	0.035466082938844	0.226134444403144	0.0158	0.0223	0.0206	0.0024	0.1574	0.0047	0.0028	0.0623	0.0012	0.1008	0.1513	0.0227	0.0025	0.1358	0.0199	0.0024	0.0029	0.002	8e-04	0.0352	0.022	0.0211	0.0758	0.0151	0.0955	0.0018
13	rs75687330	70274173	1.12	0.033473375534751	0.93	0.198940398764014	0.0353106688919788	0.222985403147802	0.0158	0.0223	0.0206	0.0024	0.1574	0.0046	0.0028	0.0623	0.0012	0.1008	0.1513	0.0228	0.0025	0.1359	0.0199	0.0023	0.0029	0.0019	8e-04	0.0352	0.022	0.0211	0.0758	0.0151	0.0955	0.0018
13	rs118068513	70284976	1.12	0.033473375534751	0.94	0.173887076546345	0.0292146964595203	0.176153648403941	0.0155	0.0225	0.0205	0.0021	0.1577	0.0042	0.0025	0.062	0.0012	0.1006	0.151	0.023	0.0027	0.1363	0.0206	0.0023	0.0028	0.0019	8e-04	0.0353	0.0223	0.021	0.0754	0.0152	0.0957	0.0018
13	rs9542039	70291323	1.12	0.033473375534751	0.94	0.173887076546345	0.0297044698394046	0.179164834360475	0.0154	0.0225	0.0205	0.0021	0.1578	0.0041	0.0025	0.0619	0.0012	0.1005	0.1509	0.023	0.0028	0.1364	0.0208	0.0023	0.0028	0.0019	8e-04	0.0353	0.0223	0.021	0.0753	0.0152	0.0958	0.0018
13	rs1424305	70291937	1.12	0.033473375534751	0.94	0.173887076546345	0.0264268682424782	0.156924214096603	0.0154	0.0225	0.0205	0.0021	0.1577	0.0041	0.0025	0.062	0.0012	0.1005	0.1509	0.023	0.0028	0.1364	0.0208	0.0023	0.0028	0.0019	8e-04	0.0352	0.0223	0.0212	0.0751	0.0152	0.0959	0.0018
13	rs117256294	70292347	1.12	0.033473375534751	0.94	0.173887076546345	0.0255927016758895	0.166735908740984	0.0154	0.0225	0.0205	0.0021	0.1577	0.0041	0.0025	0.062	0.0012	0.1005	0.1509	0.023	0.0028	0.1364	0.0208	0.0023	0.0028	0.0019	8e-04	0.0352	0.0223	0.0212	0.0751	0.0152	0.0959	0.0018
13	rs79957680	70299172	1.12	0.033473375534751	0.94	0.173887076546345	0.025500047759233	0.161949537948731	0.0152	0.0225	0.0205	0.0021	0.1578	0.0041	0.0025	0.0618	0.0012	0.1002	0.1509	0.0231	0.003	0.1364	0.0209	0.0023	0.0028	0.0019	9e-04	0.0351	0.0224	0.021	0.075	0.0153	0.0961	0.0019
13	rs55719033	70301182	1.12	0.033473375534751	0.94	0.173887076546345	0.0289325803077188	0.177958244314392	0.0151	0.0224	0.0204	0.0021	0.158	0.0043	0.0025	0.0614	0.0012	0.1003	0.1509	0.0232	0.003	0.1368	0.021	0.0023	0.0028	0.0019	9e-04	0.035	0.0223	0.0207	0.075	0.0153	0.0966	0.0019
13	rs73210474	70325817	1.12	0.033473375534751	0.94	0.173887076546345	0.038126704056844	0.167817118247323	0.015	0.0221	0.0204	0.0021	0.1578	0.0046	0.0025	0.0609	0.0011	0.1003	0.1509	0.0234	0.003	0.1373	0.0212	0.0023	0.0028	0.0019	8e-04	0.0349	0.0222	0.0204	0.0751	0.0152	0.0969	0.0019
13	rs1030276	70353781	1.12	0.033473375534751	0.94	0.173887076546345	0.0564790311149296	0.156347993447435	0.0148	0.0219	0.0204	0.0021	0.1577	0.0048	0.0025	0.0604	0.0011	0.1003	0.1507	0.0236	0.003	0.1379	0.0214	0.0024	0.0028	0.0018	9e-04	0.0349	0.022	0.0201	0.0752	0.0152	0.0973	0.0019
13	rs111265558	70354481	1.12	0.033473375534751	0.94	0.173887076546345	0.0574100002680577	0.135753234436124	0.0148	0.0219	0.0203	0.0021	0.1577	0.0048	0.0025	0.0605	0.0011	0.1003	0.1507	0.0236	0.003	0.1379	0.0214	0.0024	0.0028	0.0018	9e-04	0.0349	0.022	0.0201	0.0752	0.0152	0.0973	0.0019
13	rs7988385	70355709	1.12	0.033473375534751	0.94	0.173887076546345	0.0582601847205555	0.141172662653769	0.0148	0.0219	0.0203	0.0021	0.1578	0.0048	0.0025	0.0605	0.0011	0.1003	0.1506	0.0237	0.003	0.1379	0.0214	0.0024	0.0028	0.0018	9e-04	0.0349	0.022	0.0202	0.0752	0.0152	0.0973	0.0019
13	rs80216038	70363878	1.12	0.033473375534751	0.94	0.173887076546345	0.0593392177516496	0.157597423766489	0.0149	0.0219	0.0204	0.0021	0.1579	0.0048	0.0025	0.0605	0.0011	0.1003	0.1506	0.0237	0.003	0.1378	0.0214	0.0024	0.0028	0.0018	9e-04	0.0349	0.022	0.0202	0.0751	0.0152	0.0973	0.0019
13	rs1318761	70364324	1.12	0.033473375534751	0.94	0.173887076546345	0.0599670090180403	0.162922357765626	0.0149	0.0219	0.0204	0.0021	0.1579	0.0048	0.0025	0.0605	0.0011	0.1003	0.1506	0.0237	0.003	0.1379	0.0214	0.0024	0.0028	0.0018	9e-04	0.0348	0.022	0.0202	0.0751	0.0152	0.0973	0.0019
13	rs17727926	70368999	1.12	0.033473375534751	0.94	0.173887076546345	0.0560882056293073	0.159623183808191	0.0149	0.0219	0.0203	0.0021	0.158	0.0048	0.0025	0.0605	0.0011	0.1003	0.1505	0.0237	0.003	0.1378	0.0214	0.0024	0.0028	0.0018	9e-04	0.0348	0.022	0.0202	0.0751	0.0152	0.0974	0.0019
13	rs67258245	70374689	1.12	0.033473375534751	0.94	0.173887076546345	0.0512708858442064	0.153573595268174	0.015	0.0219	0.0203	0.0021	0.1579	0.0048	0.0025	0.0604	0.0011	0.1003	0.1504	0.0237	0.003	0.1377	0.0214	0.0024	0.0028	0.0018	9e-04	0.0348	0.0221	0.0202	0.0752	0.0152	0.0974	0.0019
13	rs9572294	70377932	1.12	0.033473375534751	0.94	0.173887076546345	0.0505896851408827	0.148926348600194	0.0151	0.0219	0.0203	0.0021	0.1579	0.0048	0.0025	0.0604	0.0011	0.1003	0.1502	0.0237	0.003	0.1377	0.0214	0.0024	0.0028	0.0017	9e-04	0.0349	0.0221	0.0202	0.0751	0.0152	0.0974	0.0019
13	rs118156743	70403152	1.12	0.033473375534751	0.94	0.173887076546345	0.0335698075803392	0.16978921223035	0.0154	0.0219	0.0204	0.0022	0.1576	0.0047	0.0026	0.0601	0.0011	0.1005	0.1493	0.0237	0.003	0.1374	0.0214	0.0025	0.0028	0.0018	9e-04	0.0346	0.0224	0.0205	0.075	0.0153	0.098	0.0019
13	rs3021374	70417628	1.12	0.033473375534751	0.94	0.173887076546345	0.0310545415106832	0.16693231003981	0.0155	0.0219	0.0204	0.0022	0.1576	0.0047	0.0026	0.06	0.0011	0.1006	0.1491	0.0237	0.003	0.1373	0.0214	0.0025	0.0029	0.0018	9e-04	0.0345	0.0224	0.0206	0.0749	0.0153	0.0981	0.0019
13	rs61965337	70419099	1.12	0.033473375534751	0.93	0.198940398764014	0.029830684818809	0.160494171036998	0.0155	0.0219	0.0204	0.0022	0.1576	0.0047	0.0026	0.06	0.0011	0.1006	0.1491	0.0237	0.003	0.1373	0.0214	0.0025	0.0028	0.0018	9e-04	0.0345	0.0224	0.0206	0.0749	0.0153	0.0981	0.0019
13	rs34662690	70427788	1.12	0.033473375534751	0.93	0.198940398764014	0.0263005267750424	0.164678601757844	0.0157	0.0219	0.0204	0.0022	0.1575	0.0047	0.0026	0.06	0.0011	0.1008	0.1487	0.0237	0.003	0.1368	0.0214	0.0025	0.0029	0.0018	0.001	0.0345	0.0223	0.0207	0.0746	0.0154	0.0987	0.0019
13	rs2911523	70427973	1.12	0.033473375534751	0.93	0.198940398764014	0.0264163233278046	0.163994830110435	0.0157	0.022	0.0204	0.0022	0.1575	0.0047	0.0026	0.06	0.0011	0.1008	0.1486	0.0237	0.003	0.1368	0.0214	0.0025	0.0029	0.0018	0.0011	0.0345	0.0223	0.0207	0.0745	0.0154	0.0986	0.0019
13	rs7999428	70435302	1.12	0.033473375534751	0.93	0.198940398764014	0.0210854439605493	0.161560986204375	0.0158	0.0219	0.0203	0.0023	0.1573	0.0048	0.0027	0.0599	0.0011	0.1007	0.1484	0.0238	0.0031	0.1369	0.0214	0.0025	0.0028	0.0018	0.0011	0.0345	0.0225	0.0206	0.0745	0.0154	0.0988	0.0018
13	rs80178445	70439737	1.12	0.033473375534751	0.93	0.198940398764014	0.0185249452742518	0.139326887209051	0.0158	0.0219	0.0203	0.0023	0.1573	0.0048	0.0027	0.0599	0.0011	0.1007	0.1483	0.0238	0.0031	0.1369	0.0214	0.0025	0.0029	0.0018	0.0011	0.0344	0.0226	0.0206	0.0745	0.0154	0.0988	0.0018
13	rs17085570	70449115	1.12	0.033473375534751	0.93	0.198940398764014	0.0198909403264692	0.13960318846122	0.0159	0.0217	0.0203	0.0025	0.1566	0.0051	0.0029	0.0596	0.0011	0.1004	0.1472	0.024	0.0031	0.1371	0.0216	0.0027	0.003	0.0018	0.0012	0.0339	0.023	0.0206	0.0742	0.0156	0.0998	0.0018
13	rs112560270	70449408	1.12	0.033473375534751	0.93	0.198940398764014	0.0196768260143681	0.141913448067169	0.0159	0.0217	0.0203	0.0025	0.1567	0.0051	0.0029	0.0596	0.0011	0.1004	0.1473	0.024	0.0031	0.1371	0.0216	0.0027	0.003	0.0018	0.0012	0.0339	0.023	0.0206	0.0742	0.0156	0.0997	0.0018
13	rs17085577	70455060	1.12	0.033473375534751	0.93	0.198940398764014	0.0188288292767526	0.133027529911628	0.0159	0.0216	0.0203	0.0025	0.1567	0.0051	0.003	0.0596	0.0011	0.1004	0.1472	0.024	0.0031	0.1371	0.0216	0.0027	0.003	0.0018	0.0012	0.0339	0.023	0.0206	0.0742	0.0156	0.0999	0.0018
13	rs73212531	70457970	1.12	0.033473375534751	0.93	0.198940398764014	0.0205258314622072	0.135662050367464	0.0159	0.0216	0.0203	0.0025	0.1566	0.0051	0.003	0.0596	0.0011	0.1004	0.1472	0.024	0.003	0.1372	0.0216	0.0027	0.003	0.0018	0.0012	0.0339	0.0231	0.0206	0.0742	0.0156	0.1	0.0018
13	rs76074501	70463702	1.12	0.033473375534751	0.93	0.198940398764014	0.0173062368248339	0.109777077185642	0.0158	0.0215	0.0203	0.0026	0.1566	0.0051	0.0031	0.0596	0.001	0.1002	0.147	0.024	0.003	0.1374	0.0216	0.0028	0.003	0.0017	0.0011	0.034	0.0231	0.0205	0.0742	0.0156	0.1003	0.0017
13	rs76989650	70471858	1.12	0.033473375534751	0.93	0.198940398764014	0.0171128291361846	0.117541461267201	0.0158	0.0214	0.0203	0.0026	0.1566	0.0052	0.0031	0.0596	0.001	0.1002	0.1469	0.024	0.0029	0.1375	0.0216	0.0028	0.003	0.0017	0.0011	0.034	0.0231	0.0204	0.0742	0.0156	0.1003	0.0016
13	rs9542109	70480174	1.12	0.033473375534751	0.93	0.198940398764014	0.0174699328892037	0.147326056600099	0.0158	0.0214	0.0202	0.0026	0.1566	0.0051	0.0031	0.0596	0.001	0.1001	0.1468	0.0241	0.0029	0.1376	0.0216	0.0029	0.003	0.0017	0.0011	0.034	0.0232	0.0204	0.0743	0.0156	0.1005	0.0016
13	rs4884863	70482576	1.12	0.033473375534751	0.93	0.198940398764014	0.0189530543641353	0.140340967751042	0.0158	0.0214	0.0202	0.0026	0.1564	0.0051	0.0031	0.0598	0.001	0.1001	0.1465	0.0241	0.0029	0.1376	0.0216	0.0029	0.003	0.0017	0.0011	0.0341	0.0231	0.0205	0.0743	0.0156	0.1005	0.0016
13	rs117932946	70482674	1.12	0.033473375534751	0.93	0.198940398764014	0.0181601968661478	0.131311810621591	0.0158	0.0214	0.0202	0.0026	0.1564	0.0051	0.0031	0.0598	0.001	0.1001	0.1465	0.0241	0.0029	0.1376	0.0216	0.0029	0.003	0.0017	0.0011	0.0341	0.0231	0.0205	0.0743	0.0156	0.1005	0.0016
13	rs9572309	70493253	1.12	0.033473375534751	0.93	0.198940398764014	0.018394650178453	0.168210892011601	0.0158	0.0215	0.0192	0.0027	0.1566	0.0052	0.0032	0.0599	0.001	0.1001	0.1464	0.0241	0.0029	0.1374	0.0218	0.003	0.0031	0.0017	0.0011	0.0342	0.0231	0.0207	0.0744	0.016	0.1006	0.0015
13	rs1888898	70495268	1.12	0.033473375534751	0.93	0.198940398764014	0.0166626759611523	0.14666892629045	0.0158	0.0214	0.0192	0.0026	0.1565	0.0052	0.0032	0.0599	0.001	0.1001	0.1464	0.0241	0.0029	0.1374	0.0218	0.003	0.0031	0.0017	0.0011	0.0341	0.0231	0.0207	0.0744	0.0159	0.1006	0.0015
13	rs2482563	70503071	1.12	0.033473375534751	0.93	0.198940398764014	0.0144323393604128	0.165559206008324	0.016	0.0212	0.0192	0.0027	0.1561	0.0051	0.0031	0.0595	0.001	0.0999	0.1464	0.0236	0.003	0.1374	0.022	0.003	0.0033	0.0018	0.0012	0.0341	0.0237	0.021	0.0747	0.0159	0.1005	0.0015
13	rs117500037	70503378	1.12	0.033473375534751	0.93	0.198940398764014	0.0136208118943042	0.159816591465539	0.016	0.0212	0.0192	0.0027	0.1562	0.0051	0.003	0.0596	0.001	0.0999	0.1464	0.0236	0.003	0.1374	0.022	0.003	0.0033	0.0018	0.0012	0.0341	0.0237	0.021	0.0747	0.0159	0.1005	0.0015
13	rs17085700	70510008	1.13	0.0277720651096363	0.93	0.198940398764014	0.0137580241838419	0.138407328021447	0.0161	0.0212	0.0191	0.0027	0.156	0.005	0.003	0.0595	0.001	0.0998	0.1465	0.0232	0.003	0.1374	0.0224	0.0029	0.0033	0.0018	0.0012	0.034	0.0239	0.021	0.0749	0.0159	0.1005	0.0015
13	rs77945426	70522549	1.13	0.0277720651096363	0.93	0.198940398764014	0.0124556175509095	0.127459408191654	0.0161	0.0211	0.0191	0.0027	0.1561	0.005	0.0029	0.0594	0.001	0.0997	0.1467	0.023	0.0029	0.1375	0.0223	0.0029	0.0032	0.0018	0.0011	0.034	0.024	0.0211	0.075	0.0159	0.1006	0.0015
13	rs73212551	70526246	1.13	0.0277720651096363	0.93	0.198940398764014	0.0125105160018658	0.127637644228946	0.0161	0.0211	0.0191	0.0027	0.1561	0.005	0.0029	0.0594	0.001	0.0997	0.1467	0.023	0.0029	0.1375	0.0223	0.0029	0.0032	0.0018	0.0011	0.034	0.024	0.0211	0.075	0.0159	0.1006	0.0015
13	rs11620443	70531373	1.13	0.0277720651096363	0.93	0.198940398764014	0.0130694898752254	0.125416370993296	0.0161	0.0211	0.0191	0.0027	0.1561	0.005	0.0029	0.0594	0.001	0.0997	0.1467	0.023	0.0029	0.1376	0.0223	0.0029	0.0032	0.0018	0.0011	0.034	0.0241	0.0211	0.075	0.0159	0.1006	0.0015
13	rs2501222	70535908	1.13	0.0277720651096363	0.93	0.198940398764014	0.0132918200596205	0.129335498023477	0.0161	0.0211	0.0192	0.0027	0.156	0.005	0.0029	0.0593	0.001	0.0996	0.1467	0.0229	0.0029	0.1377	0.0223	0.0029	0.0033	0.0018	0.0011	0.0339	0.0242	0.0212	0.0751	0.0159	0.1006	0.0015
13	rs9592670	70551828	1.13	0.0277720651096363	0.93	0.198940398764014	0.00897393237982793	0.115130938815901	0.0163	0.021	0.0193	0.0028	0.156	0.0051	0.0029	0.059	0.001	0.0992	0.1465	0.023	0.003	0.1371	0.0222	0.0031	0.0034	0.0019	0.0011	0.0338	0.0247	0.0214	0.0753	0.016	0.1002	0.0014
13	rs4519225	70552404	1.13	0.0277720651096363	0.93	0.198940398764014	0.00838973874099012	0.110704851781014	0.0163	0.021	0.0193	0.0028	0.156	0.0051	0.003	0.059	0.001	0.0992	0.1464	0.023	0.003	0.1371	0.0222	0.0032	0.0034	0.0019	0.0011	0.0338	0.0247	0.0214	0.0753	0.016	0.1002	0.0014
13	rs76542809	70591319	1.13	0.0277720651096363	0.93	0.198940398764014	0.0078823016481508	0.106845058101914	0.0164	0.021	0.02	0.003	0.1564	0.0049	0.003	0.0579	0.001	0.0994	0.1466	0.0225	0.0034	0.1378	0.0218	0.0032	0.0038	0.0018	0.0011	0.0335	0.0255	0.0211	0.0753	0.016	0.099	0.0014
13	rs77199807	70591505	1.13	0.0277720651096363	0.93	0.198940398764014	0.00783931338106592	0.107178599216655	0.0164	0.0209	0.02	0.003	0.1564	0.0049	0.003	0.0579	0.001	0.0994	0.1467	0.0225	0.0034	0.1378	0.0218	0.0032	0.0038	0.0018	0.0011	0.0335	0.0255	0.0211	0.0752	0.016	0.0991	0.0014
13	rs2439669	70591538	1.13	0.0277720651096363	0.93	0.198940398764014	0.0078307373105216	0.1069284058188	0.0164	0.0209	0.02	0.003	0.1564	0.0049	0.003	0.0579	0.001	0.0994	0.1467	0.0225	0.0034	0.1378	0.0218	0.0032	0.0038	0.0018	0.0011	0.0335	0.0255	0.0211	0.0752	0.016	0.0991	0.0014
13	rs1441558	70593207	1.13	0.0277720651096363	0.93	0.198940398764014	0.00886034021584481	0.119101046523884	0.0165	0.0207	0.02	0.003	0.1564	0.0049	0.0029	0.0578	0.001	0.0994	0.147	0.0224	0.0034	0.1378	0.0218	0.0032	0.0038	0.0018	0.0011	0.0335	0.0255	0.0211	0.0753	0.0161	0.0992	0.0014
13	rs978026	70599439	1.13	0.0277720651096363	0.94	0.173887076546345	0.0111128492451424	0.107429017812286	0.0164	0.0208	0.0199	0.003	0.1548	0.0051	0.0029	0.0577	9e-04	0.1002	0.1465	0.0222	0.0034	0.1386	0.0216	0.0032	0.0039	0.0018	0.001	0.0332	0.026	0.0212	0.0753	0.0161	0.0997	0.0014
13	rs2501200	70605763	1.13	0.0277720651096363	0.94	0.173887076546345	0.0123584651110178	0.111550874796345	0.0164	0.0208	0.02	0.0031	0.1547	0.0051	0.0029	0.0576	9e-04	0.1001	0.1464	0.0222	0.0034	0.1387	0.0216	0.0032	0.0039	0.0018	0.001	0.0332	0.0261	0.0212	0.0753	0.0161	0.0997	0.0014
13	rs7993187	70612412	1.13	0.0277720651096363	0.94	0.173887076546345	0.0152578978776935	0.102956120694023	0.0165	0.0207	0.0196	0.0031	0.1546	0.005	0.0029	0.0575	9e-04	0.0997	0.1469	0.0221	0.0034	0.1392	0.0214	0.0032	0.0039	0.0018	0.001	0.0329	0.0266	0.0213	0.0754	0.0163	0.0998	0.0013
13	rs12431235	70612478	1.13	0.0277720651096363	0.94	0.173887076546345	0.0146922767999529	0.103943731717175	0.0165	0.0207	0.0196	0.0032	0.1546	0.005	0.0029	0.0575	9e-04	0.0996	0.1469	0.0221	0.0033	0.1391	0.0214	0.0032	0.0039	0.0018	0.001	0.0329	0.0266	0.0213	0.0754	0.0163	0.0998	0.0013
13	rs73516789	70621035	1.13	0.0277720651096363	0.94	0.173887076546345	0.0184434322179737	0.111974809232771	0.0165	0.0209	0.0196	0.0032	0.1542	0.0054	0.0028	0.0574	9e-04	0.099	0.1471	0.0222	0.0033	0.1389	0.0214	0.0031	0.0038	0.0018	9e-04	0.0328	0.0269	0.0214	0.0755	0.0165	0.1	0.0013
13	rs1441553	70621060	1.13	0.0277720651096363	0.94	0.173887076546345	0.0188701715272624	0.116333833258781	0.0165	0.0209	0.0196	0.0032	0.1542	0.0054	0.0028	0.0574	9e-04	0.099	0.1471	0.0222	0.0033	0.1389	0.0214	0.0031	0.0038	0.0018	9e-04	0.0328	0.0269	0.0214	0.0755	0.0164	0.1	0.0013
13	rs1470181	70623556	1.13	0.0277720651096363	0.94	0.173887076546345	0.0202283287072557	0.132937024043414	0.0165	0.0209	0.0196	0.0032	0.1542	0.0054	0.0028	0.0573	9e-04	0.099	0.1471	0.0221	0.0034	0.1388	0.0214	0.0031	0.0038	0.0018	9e-04	0.0328	0.0269	0.0214	0.0756	0.0165	0.1001	0.0013
13	rs7985061	70638719	1.13	0.0277720651096363	0.94	0.173887076546345	0.0189530543641353	0.124355335385714	0.0167	0.0208	0.0198	0.0033	0.1551	0.0053	0.0028	0.057	9e-04	0.0985	0.1471	0.0219	0.0035	0.1388	0.0213	0.0031	0.0037	0.0019	0.001	0.0327	0.0268	0.0213	0.0755	0.0164	0.1003	0.0014
13	rs79663005	70639521	1.13	0.0277720651096363	0.95	0.15120882267165	0.0184841559663384	0.125150796408133	0.0167	0.0208	0.0198	0.0033	0.1551	0.0053	0.0028	0.057	9e-04	0.0985	0.1471	0.0219	0.0035	0.1388	0.0213	0.0031	0.0037	0.0019	0.001	0.0327	0.0268	0.0212	0.0755	0.0164	0.1003	0.0014
13	rs9564646	70646266	1.13	0.0277720651096363	0.95	0.15120882267165	0.0254692163640794	0.136483516162505	0.0167	0.021	0.0201	0.0034	0.1553	0.0054	0.0027	0.0565	8e-04	0.0988	0.1468	0.0216	0.0037	0.1379	0.0212	0.0031	0.0038	0.0018	0.001	0.0326	0.027	0.0209	0.0757	0.0164	0.1011	0.0014
13	rs7332679	70653002	1.13	0.0277720651096363	0.95	0.15120882267165	0.0257787293203294	0.126036861781843	0.0167	0.0211	0.0201	0.0035	0.1553	0.0054	0.0027	0.0564	8e-04	0.0988	0.1466	0.0215	0.0037	0.1377	0.0212	0.0031	0.0038	0.0018	0.001	0.0325	0.027	0.0208	0.0758	0.0164	0.1013	0.0014
13	rs9572353	70655869	1.13	0.0277720651096363	0.95	0.15120882267165	0.0262585086477523	0.128887886765328	0.0167	0.021	0.0202	0.0035	0.1554	0.0054	0.0027	0.0563	8e-04	0.0989	0.1465	0.0215	0.0038	0.1376	0.0212	0.0031	0.0038	0.0018	0.001	0.0325	0.0271	0.0208	0.0758	0.0164	0.1015	0.0014
13	rs7350675	70664949	1.13	0.0277720651096363	0.95	0.15120882267165	0.0283187105965805	0.108265370041192	0.0165	0.0211	0.0204	0.0036	0.1556	0.0054	0.0027	0.0561	9e-04	0.0987	0.1464	0.0216	0.0038	0.1371	0.0212	0.0033	0.0038	0.0018	0.001	0.0323	0.0274	0.0206	0.0759	0.0164	0.1019	0.0014
13	rs1328604	70677283	1.13	0.0277720651096363	0.95	0.15120882267165	0.029567210727264	0.120057941307694	0.0166	0.0212	0.0206	0.0036	0.156	0.0055	0.0027	0.0558	9e-04	0.0988	0.146	0.0217	0.0039	0.1367	0.021	0.0034	0.0038	0.0017	0.001	0.0321	0.0278	0.0203	0.0758	0.0163	0.1022	0.0014
13	rs17086366	70678558	1.13	0.0277720651096363	0.96	0.130782650589638	0.0307130592138861	0.1286195965827	0.0166	0.0212	0.0206	0.0037	0.156	0.0055	0.0027	0.0558	9e-04	0.0988	0.146	0.0217	0.0039	0.1367	0.0209	0.0034	0.0038	0.0017	0.001	0.0321	0.0279	0.0203	0.0758	0.0162	0.1022	0.0014
13	rs3751428	70681873	1.13	0.0277720651096363	0.96	0.130782650589638	0.0313391579224409	0.13113168761125	0.0166	0.0212	0.0206	0.0037	0.1559	0.0056	0.0027	0.0557	9e-04	0.0989	0.146	0.0216	0.0039	0.1366	0.0209	0.0034	0.0038	0.0017	0.001	0.0322	0.0279	0.0203	0.0758	0.016	0.1021	0.0014
13	rs9542179	70694537	1.13	0.0277720651096363	0.96	0.130782650589638	0.0341474979706353	0.149681578749105	0.0166	0.0212	0.0204	0.0037	0.156	0.0056	0.0027	0.0556	9e-04	0.0989	0.146	0.0217	0.0039	0.1366	0.0209	0.0034	0.0038	0.0017	0.001	0.0322	0.028	0.0203	0.0758	0.016	0.1021	0.0014
13	rs9572377	70704313	1.13	0.0277720651096363	0.96	0.130782650589638	0.0317334889191127	0.154241654170004	0.0166	0.0212	0.0205	0.0037	0.1562	0.0057	0.0028	0.0555	9e-04	0.099	0.1459	0.0217	0.0039	0.1365	0.0209	0.0034	0.0038	0.0017	0.001	0.0322	0.028	0.0202	0.0758	0.016	0.1021	0.0014
13	rs9572378	70704678	1.13	0.0277720651096363	0.96	0.130782650589638	0.0307952430441169	0.154528282011522	0.0166	0.0213	0.0206	0.0037	0.1562	0.0057	0.0028	0.0555	9e-04	0.099	0.1458	0.0217	0.0039	0.1365	0.0209	0.0035	0.0038	0.0017	0.001	0.0321	0.028	0.0202	0.0758	0.016	0.1021	0.0014
13	rs80107515	70705172	1.13	0.0277720651096363	0.96	0.130782650589638	0.030960074328102	0.154719472733472	0.0167	0.0213	0.0206	0.0037	0.1562	0.0057	0.0028	0.0555	9e-04	0.099	0.1457	0.0217	0.0038	0.1366	0.0209	0.0035	0.0038	0.0016	0.001	0.0321	0.028	0.0202	0.0758	0.016	0.1021	0.0014
13	rs9599555	70709795	1.13	0.0277720651096363	0.96	0.130782650589638	0.0297617935163139	0.137764962141785	0.0168	0.0213	0.0207	0.0037	0.1564	0.0057	0.0028	0.0552	9e-04	0.0989	0.1456	0.0218	0.0036	0.1366	0.0208	0.0035	0.0039	0.0016	0.001	0.032	0.0281	0.0202	0.0756	0.0161	0.1023	0.0014
13	rs75851852	70710970	1.14	0.0228924042877042	0.96	0.130782650589638	0.0283408702115942	0.13611819557859	0.0168	0.0213	0.0207	0.0036	0.1564	0.0057	0.0028	0.0552	9e-04	0.099	0.1457	0.0218	0.0035	0.1366	0.0208	0.0035	0.0039	0.0016	0.001	0.0319	0.0282	0.0202	0.0755	0.0162	0.1023	0.0014
13	rs9529683	70715362	1.14	0.0228924042877042	0.96	0.130782650589638	0.0275182521741171	0.141820772762153	0.0168	0.0213	0.0207	0.0036	0.1564	0.0056	0.0028	0.0552	9e-04	0.099	0.1458	0.0218	0.0035	0.1366	0.0208	0.0036	0.0039	0.0016	9e-04	0.0318	0.0282	0.0202	0.0755	0.0161	0.1023	0.0014
13	rs302015	70716878	1.14	0.0228924042877042	0.96	0.130782650589638	0.0281308487423873	0.134387839338093	0.0168	0.0213	0.0206	0.0036	0.1565	0.0056	0.0028	0.0553	9e-04	0.099	0.1459	0.0218	0.0034	0.1367	0.0208	0.0036	0.0039	0.0016	9e-04	0.0318	0.0282	0.0202	0.0755	0.0161	0.1023	0.0014
13	rs302012	70718418	1.14	0.0228924042877042	0.96	0.130782650589638	0.0261641426010976	0.130951656068962	0.0168	0.0213	0.0206	0.0036	0.1564	0.0056	0.0028	0.0553	9e-04	0.0992	0.1458	0.0218	0.0033	0.1366	0.0208	0.0036	0.0039	0.0016	9e-04	0.0318	0.0282	0.0202	0.0755	0.0161	0.1024	0.0014
13	rs9542188	70722482	1.14	0.0228924042877042	0.96	0.130782650589638	0.0257269586035806	0.122682269843163	0.0168	0.0212	0.0207	0.0037	0.1564	0.0056	0.0029	0.0552	9e-04	0.0992	0.146	0.0218	0.0031	0.1366	0.0207	0.0036	0.0039	0.0016	9e-04	0.0318	0.0283	0.0202	0.0754	0.0161	0.1024	0.0013
13	rs9317883	70724421	1.14	0.0228924042877042	0.96	0.130782650589638	0.0246467873057892	0.113762026395592	0.0167	0.0212	0.0209	0.0037	0.1566	0.0056	0.0029	0.0551	9e-04	0.0993	0.146	0.0217	0.0029	0.1365	0.0207	0.0036	0.0039	0.0016	9e-04	0.0319	0.0284	0.0202	0.0751	0.0161	0.1026	0.0013
13	rs75270021	70725465	1.14	0.0228924042877042	0.97	0.112481740502774	0.0216011923201874	0.0957466836223474	0.0164	0.0205	0.0221	0.0037	0.1573	0.0057	0.0029	0.0547	9e-04	0.0992	0.1454	0.0215	0.0025	0.1364	0.0202	0.0039	0.0039	0.0015	9e-04	0.0321	0.0296	0.0204	0.0735	0.0161	0.1035	0.0013
13	rs79473539	70728461	1.14	0.0228924042877042	0.97	0.112481740502774	0.0217200829356221	0.0855144735683938	0.0162	0.0201	0.0225	0.0037	0.1579	0.0057	0.003	0.0546	9e-04	0.099	0.1452	0.0213	0.0023	0.1362	0.0199	0.004	0.004	0.0015	0.001	0.0324	0.0302	0.0206	0.0724	0.0164	0.1039	0.0013
13	rs9542190	70729688	1.14	0.0228924042877042	0.97	0.112481740502774	0.0227734810508613	0.092731380121171	0.0162	0.02	0.0225	0.0037	0.1579	0.0057	0.003	0.0546	9e-04	0.099	0.1452	0.0212	0.0023	0.1363	0.0199	0.004	0.004	0.0015	0.001	0.0324	0.0302	0.0206	0.0724	0.0165	0.1039	0.0013
13	rs670589	70734120	1.14	0.0228924042877042	0.97	0.112481740502774	0.0230018579181448	0.0874315386263172	0.0162	0.02	0.0225	0.0036	0.158	0.0057	0.003	0.0546	9e-04	0.0989	0.1454	0.0212	0.0023	0.1362	0.02	0.004	0.004	0.0015	0.001	0.0325	0.0302	0.0207	0.0723	0.0165	0.1039	0.0013
13	rs2498507	70738363	1.14	0.0228924042877042	0.97	0.112481740502774	0.024178378090503	0.0843724367190833	0.0162	0.02	0.0225	0.0036	0.1581	0.0056	0.003	0.0545	9e-04	0.0988	0.1456	0.0212	0.0022	0.1363	0.0199	0.004	0.0039	0.0014	0.001	0.0324	0.0303	0.0207	0.0722	0.0165	0.104	0.0013
13	rs61964591	70739715	1.14	0.0228924042877042	0.97	0.112481740502774	0.0239810016725118	0.0879713630836043	0.0162	0.02	0.0225	0.0036	0.1581	0.0057	0.003	0.0545	9e-04	0.0987	0.1456	0.0212	0.0022	0.1362	0.02	0.004	0.0039	0.0014	0.001	0.0324	0.0302	0.0207	0.0721	0.0166	0.104	0.0013
13	rs12585622	70749984	1.14	0.0228924042877042	0.97	0.112481740502774	0.0256959317734754	0.0799407688518191	0.0161	0.0199	0.0225	0.0036	0.1583	0.0056	0.003	0.0545	9e-04	0.0987	0.1457	0.0212	0.0022	0.1362	0.0201	0.004	0.0039	0.0014	0.001	0.0324	0.0304	0.0208	0.0719	0.0166	0.1041	0.0013
13	rs1121004	70751593	1.14	0.0228924042877042	0.97	0.112481740502774	0.0243769151530099	0.0845243513721715	0.016	0.0199	0.0225	0.0037	0.1582	0.0057	0.0031	0.0544	9e-04	0.099	0.1453	0.0212	0.0022	0.1362	0.0202	0.0041	0.004	0.0014	0.001	0.0324	0.0305	0.0211	0.0716	0.0166	0.1041	0.0012
13	rs117998103	70753662	1.14	0.0228924042877042	0.98	0.0961760782036991	0.0242279034122083	0.0852855725396139	0.016	0.0199	0.0226	0.0037	0.1582	0.0057	0.0031	0.0544	9e-04	0.099	0.1454	0.0211	0.0022	0.1363	0.0201	0.0041	0.004	0.0013	9e-04	0.0324	0.0305	0.0211	0.0714	0.0166	0.1041	0.0012
13	rs79926276	70753861	1.14	0.0228924042877042	0.99	0.0817332193164052	0.0242179925420783	0.0834632620091467	0.0159	0.0199	0.0226	0.0037	0.1582	0.0057	0.0031	0.0544	9e-04	0.099	0.1454	0.0211	0.0022	0.1363	0.0201	0.0041	0.004	0.0013	9e-04	0.0324	0.0305	0.0211	0.0714	0.0166	0.1041	0.0012
13	rs1157877	70753985	1.14	0.0228924042877042	0.99	0.0817332193164052	0.0242973608319867	0.0827086536909707	0.0159	0.0199	0.0226	0.0037	0.1582	0.0057	0.0031	0.0544	9e-04	0.099	0.1455	0.0211	0.0022	0.1363	0.0201	0.0041	0.004	0.0013	9e-04	0.0324	0.0305	0.0212	0.0713	0.0166	0.1042	0.0012
13	rs79828089	70754819	1.14	0.0228924042877042	0.99	0.0817332193164052	0.0167004835568274	0.0744485145023362	0.0159	0.0199	0.0226	0.0037	0.1582	0.0057	0.0031	0.0543	9e-04	0.0989	0.1456	0.0211	0.0022	0.1361	0.0201	0.0041	0.004	0.0017	0.001	0.0324	0.0305	0.0212	0.0714	0.0166	0.1038	0.0013
13	rs117830216	70754923	1.14	0.0228924042877042	0.99	0.0817332193164052	0.0163997806833066	0.0751715551245121	0.0159	0.0199	0.0226	0.0037	0.1582	0.0057	0.0031	0.0543	9e-04	0.0989	0.1456	0.0211	0.0022	0.1361	0.0201	0.0041	0.004	0.0017	0.001	0.0324	0.0305	0.0212	0.0714	0.0166	0.1038	0.0013
13	rs9529687	70755853	1.14	0.0228924042877042	0.99	0.0817332193164052	0.0150465655671514	0.0740160700702378	0.0159	0.0199	0.0226	0.0037	0.1582	0.0058	0.0031	0.0543	9e-04	0.0988	0.1456	0.0211	0.0021	0.136	0.0201	0.0041	0.004	0.0018	0.001	0.0325	0.0305	0.0212	0.0714	0.0166	0.1036	0.0013
13	rs7328353	70773605	1.15	0.0187447358909628	0.99	0.0817332193164052	0.0195661507174046	0.0756067560778512	0.0159	0.0199	0.0226	0.0037	0.1585	0.0058	0.0032	0.0544	7e-04	0.0986	0.1458	0.021	0.0019	0.1356	0.02	0.0041	0.0041	0.0018	9e-04	0.0326	0.0308	0.0212	0.0715	0.0168	0.1034	0.0012
13	rs2479936	70778217	1.15	0.0187447358909628	0.99	0.0817332193164052	0.0178404044074225	0.0640212142394095	0.016	0.0199	0.0227	0.0037	0.1583	0.0058	0.0032	0.0545	7e-04	0.0985	0.1457	0.021	0.0019	0.1355	0.02	0.0041	0.0041	0.0018	9e-04	0.0326	0.0309	0.0216	0.0715	0.0171	0.103	0.0012
13	rs2479938	70779368	1.15	0.0187447358909628	1	0.069019173236101	0.0171977322708151	0.0613348109297567	0.0159	0.0199	0.0227	0.0037	0.1583	0.0058	0.0032	0.0547	7e-04	0.0985	0.1456	0.021	0.0019	0.1355	0.02	0.0041	0.0041	0.0018	9e-04	0.0326	0.0309	0.0216	0.0715	0.0171	0.1029	0.0012
13	rs9572400	70782735	1.15	0.0187447358909628	1	0.069019173236101	0.0171205348779918	0.0608697093311226	0.0159	0.0199	0.0227	0.0037	0.1583	0.0058	0.0032	0.0547	7e-04	0.0985	0.1456	0.021	0.0019	0.1356	0.02	0.0041	0.0041	0.0018	9e-04	0.0326	0.0309	0.0216	0.0715	0.017	0.1029	0.0012
13	rs9542233	70790386	1.15	0.0187447358909628	1	0.069019173236101	0.0173217783205861	0.0614679728446678	0.0159	0.0199	0.0227	0.0037	0.1584	0.0058	0.0032	0.0547	7e-04	0.0985	0.1457	0.0209	0.0019	0.1356	0.02	0.0041	0.0041	0.0018	9e-04	0.0327	0.0309	0.0216	0.0714	0.017	0.1027	0.0012
13	rs11620234	70791786	1.15	0.0187447358909628	1	0.069019173236101	0.0171128291361846	0.0603400063791528	0.0159	0.0199	0.0227	0.0037	0.1584	0.0058	0.0032	0.0546	7e-04	0.0985	0.1457	0.0209	0.0019	0.1356	0.02	0.0041	0.0041	0.0018	9e-04	0.0327	0.0309	0.0216	0.0714	0.017	0.1027	0.0012
13	rs17826022	70792642	1.15	0.0187447358909628	1	0.069019173236101	0.0167080526287649	0.0592209333887592	0.0159	0.0199	0.0227	0.0037	0.1584	0.0058	0.0032	0.0546	7e-04	0.0985	0.1456	0.0209	0.0019	0.1355	0.02	0.0041	0.0041	0.0018	9e-04	0.0327	0.0309	0.0217	0.0715	0.017	0.1027	0.0012
13	rs9317907	70792954	1.15	0.0187447358909628	1	0.069019173236101	0.0164296705035535	0.0577211380326175	0.0159	0.0199	0.0228	0.0037	0.1584	0.0059	0.0032	0.0546	7e-04	0.0985	0.1456	0.0209	0.0019	0.1355	0.02	0.0041	0.0041	0.0018	9e-04	0.0327	0.0309	0.0217	0.0715	0.017	0.1026	0.0012
13	rs9599584	70803397	1.15	0.0187447358909628	1	0.069019173236101	0.0165120739758936	0.0589589199772186	0.0158	0.0198	0.0232	0.0039	0.1583	0.0061	0.0033	0.0546	7e-04	0.0987	0.1453	0.0206	0.0021	0.135	0.02	0.0041	0.0042	0.0017	8e-04	0.0329	0.0311	0.0219	0.0716	0.0169	0.1024	0.0012
13	rs12862127	70805487	1.15	0.0187447358909628	1	0.069019173236101	0.0157450226861267	0.0591553835914021	0.0158	0.0197	0.0233	0.0039	0.1583	0.0061	0.0033	0.0547	7e-04	0.0988	0.1452	0.0205	0.0021	0.1346	0.0199	0.0041	0.0042	0.0017	8e-04	0.0329	0.0312	0.0219	0.0716	0.0169	0.1024	0.0012
13	rs1887826	70806550	1.15	0.0187447358909628	1	0.069019173236101	0.0158467193262761	0.060538414465843	0.0158	0.0197	0.0233	0.0039	0.1583	0.0061	0.0034	0.0547	7e-04	0.0988	0.1452	0.0205	0.0021	0.1347	0.02	0.004	0.0043	0.0017	7e-04	0.0329	0.0312	0.0219	0.0716	0.0169	0.1024	0.0012
13	rs112961386	70828968	1.15	0.0187447358909628	1.01	0.0578993944755651	0.026659614673452	0.0637503875308753	0.0157	0.0196	0.024	0.004	0.1588	0.0068	0.0036	0.0542	8e-04	0.0981	0.1446	0.0201	0.0023	0.134	0.0198	0.0042	0.0045	0.0017	8e-04	0.033	0.0315	0.022	0.0717	0.0173	0.1015	0.0012
13	rs41375746	70835015	1.15	0.0187447358909628	1.01	0.0578993944755651	0.0323740702880853	0.0640212142394095	0.0157	0.0196	0.0242	0.0041	0.1589	0.0071	0.0036	0.054	8e-04	0.0978	0.1444	0.0199	0.0023	0.1338	0.0197	0.0043	0.0046	0.0017	8e-04	0.033	0.0316	0.022	0.0718	0.0175	0.1012	0.0012
13	rs35470892	70841549	1.15	0.0187447358909628	1.02	0.0482398620390144	0.0364482030471042	0.0753165075465166	0.0157	0.0195	0.0242	0.0041	0.159	0.0072	0.0037	0.0539	8e-04	0.0977	0.1444	0.0199	0.0023	0.1337	0.0197	0.0043	0.0046	0.0017	8e-04	0.0331	0.0316	0.0221	0.0717	0.0176	0.1009	0.0013
13	rs61967266	70842870	1.15	0.0187447358909628	1.02	0.0482398620390144	0.0384549798413698	0.0794214207750481	0.0157	0.0195	0.0242	0.0041	0.159	0.0072	0.0037	0.0538	8e-04	0.0977	0.1444	0.0199	0.0023	0.1337	0.0198	0.0043	0.0046	0.0017	8e-04	0.0331	0.0316	0.0221	0.0717	0.0176	0.1009	0.0013
13	rs78809885	70846186	1.15	0.0187447358909628	1.02	0.0482398620390144	0.0388957087023269	0.0764072979413735	0.0157	0.0195	0.0243	0.0041	0.1591	0.0073	0.0037	0.0538	8e-04	0.0977	0.1444	0.0199	0.0023	0.1337	0.0198	0.0043	0.0046	0.0017	8e-04	0.0331	0.0316	0.0221	0.0717	0.0176	0.1008	0.0013
13	rs9572423	70846203	1.15	0.0187447358909628	1.01	0.0578993944755651	0.0410941795309308	0.0759702103704324	0.0157	0.0195	0.0243	0.0041	0.1591	0.0073	0.0036	0.0538	8e-04	0.0977	0.1444	0.0199	0.0023	0.1338	0.0198	0.0043	0.0046	0.0017	8e-04	0.0331	0.0316	0.0221	0.0717	0.0176	0.1008	0.0013
13	rs9572426	70857556	1.16	0.0152442312249257	1.01	0.0578993944755651	0.04480790693285	0.0694683009812327	0.0157	0.0195	0.0244	0.0042	0.1593	0.0073	0.0037	0.0534	9e-04	0.0976	0.1445	0.02	0.0023	0.1337	0.0198	0.0043	0.0047	0.0017	9e-04	0.0332	0.0315	0.0222	0.0717	0.0175	0.1003	0.0013
13	rs9564681	70865945	1.17	0.0123113977173343	1.01	0.0578993944755651	0.0760458010980112	0.0680022136518628	0.0158	0.0194	0.0254	0.0043	0.161	0.0077	0.0039	0.0522	0.0011	0.0962	0.1447	0.0205	0.0021	0.1335	0.0197	0.0043	0.0051	0.0016	0.0011	0.0331	0.0312	0.0225	0.0714	0.0176	0.0986	0.0013
13	rs9592689	70870990	1.17	0.0123113977173343	1.01	0.0578993944755651	0.235783145567469	0.122331128548904	0.0157	0.0193	0.0267	0.0045	0.1622	0.0083	0.0042	0.0502	0.0013	0.0945	0.1449	0.0211	0.0019	0.1342	0.0195	0.0045	0.0055	0.0015	0.0012	0.0331	0.0311	0.023	0.0711	0.0177	0.0966	0.0014
13	rs72628029	70873996	1.17	0.0123113977173343	1.01	0.0578993944755651	0.242936520302616	0.132304119531872	0.0157	0.0192	0.0268	0.0045	0.1623	0.0083	0.0042	0.0502	0.0013	0.0944	0.145	0.0211	0.0019	0.1342	0.0195	0.0045	0.0055	0.0015	0.0012	0.0331	0.0311	0.023	0.0711	0.0177	0.0966	0.0014
13	rs9592695	70881965	1.17	0.0123113977173343	1.01	0.0578993944755651	0.266654687110999	0.117541461267201	0.0157	0.0191	0.0269	0.0046	0.1624	0.0084	0.0042	0.0501	0.0013	0.0942	0.1451	0.021	0.0019	0.1343	0.0194	0.0045	0.0055	0.0014	0.0013	0.0332	0.031	0.0231	0.0711	0.0177	0.0966	0.0015
13	rs9599611	70882841	1.17	0.0123113977173343	1.01	0.0578993944755651	0.263465011519456	0.121805125156117	0.0157	0.0191	0.0269	0.0046	0.1624	0.0084	0.0042	0.0502	0.0013	0.0942	0.1451	0.0211	0.0019	0.1343	0.0194	0.0045	0.0055	0.0014	0.0013	0.0331	0.031	0.0232	0.071	0.0177	0.0966	0.0015
13	rs78915924	70885138	1.17	0.0123113977173343	1.01	0.0578993944755651	0.26282957527794	0.120930346404373	0.0157	0.0191	0.0269	0.0046	0.1623	0.0084	0.0042	0.0501	0.0013	0.0941	0.1451	0.0211	0.0019	0.1343	0.0193	0.0045	0.0055	0.0014	0.0013	0.0333	0.0309	0.0232	0.0711	0.0177	0.0966	0.0015
13	rs1935110	70889033	1.17	0.0123113977173343	1.01	0.0578993944755651	0.262194972397661	0.12656961955527	0.0157	0.0191	0.0269	0.0046	0.1623	0.0084	0.0042	0.0501	0.0013	0.094	0.1451	0.0211	0.0019	0.1343	0.0193	0.0045	0.0055	0.0014	0.0013	0.0334	0.0309	0.0233	0.0711	0.0176	0.0966	0.0015
13	rs4600357	70899570	1.17	0.0123113977173343	1.01	0.0578993944755651	0.268624377574123	0.141265183652703	0.0155	0.0191	0.0273	0.0048	0.1623	0.0085	0.0043	0.0498	0.0013	0.0935	0.145	0.0214	0.0018	0.134	0.0198	0.0047	0.0056	0.0015	0.0013	0.0335	0.0303	0.0236	0.071	0.0179	0.0965	0.0015
13	rs79608679	70922154	1.17	0.0123113977173343	1.01	0.0578993944755651	0.336334368437118	0.137581629944986	0.0156	0.0191	0.0275	0.0048	0.1623	0.0089	0.0043	0.0496	0.0012	0.0933	0.1448	0.0213	0.0018	0.134	0.0199	0.0047	0.0056	0.0015	0.0012	0.0337	0.0301	0.0236	0.0711	0.0177	0.0962	0.0014
13	rs9599641	70926099	1.17	0.0123113977173343	1.01	0.0578993944755651	0.337991248970774	0.13194296061607	0.0156	0.0191	0.0275	0.0048	0.1623	0.0089	0.0043	0.0496	0.0012	0.0933	0.1447	0.0214	0.0018	0.134	0.0198	0.0047	0.0056	0.0015	0.0012	0.0338	0.0301	0.0236	0.0711	0.0177	0.0961	0.0014
13	rs77919767	70926376	1.17	0.0123113977173343	1.02	0.0482398620390144	0.338873186946219	0.13212349450214	0.0156	0.0191	0.0275	0.0048	0.1623	0.0089	0.0043	0.0496	0.0012	0.0933	0.1447	0.0213	0.0018	0.134	0.0198	0.0047	0.0056	0.0015	0.0012	0.0338	0.0301	0.0236	0.0711	0.0177	0.0961	0.0014
13	rs9599648	70928209	1.17	0.0123113977173343	1.02	0.0482398620390144	0.350393953698651	0.13212349450214	0.0156	0.0192	0.0275	0.0048	0.1623	0.009	0.0043	0.0496	0.0012	0.0933	0.1447	0.0213	0.0018	0.134	0.0198	0.0047	0.0056	0.0015	0.0012	0.0338	0.0301	0.0236	0.0711	0.0177	0.0961	0.0014
13	rs61952816	70939947	1.17	0.0123113977173343	1.02	0.0482398620390144	0.371359415951491	0.128709003578474	0.0156	0.0192	0.0275	0.0048	0.1622	0.009	0.0043	0.0493	0.0012	0.0933	0.1446	0.0213	0.0018	0.1342	0.0198	0.0047	0.0056	0.0015	0.0012	0.0339	0.03	0.0236	0.0713	0.0177	0.0961	0.0014
13	rs73206592	70941976	1.17	0.0123113977173343	1.03	0.0399082203678001	0.381330765122943	0.130412110841988	0.0156	0.0192	0.0276	0.0048	0.162	0.009	0.0043	0.0492	0.0012	0.0932	0.1446	0.0212	0.0018	0.1343	0.0198	0.0047	0.0056	0.0015	0.0012	0.0339	0.03	0.0237	0.0714	0.0178	0.0961	0.0014
13	rs9599657	70942258	1.17	0.0123113977173343	1.03	0.0399082203678001	0.38309785204637	0.127014223747842	0.0156	0.0192	0.0276	0.0048	0.162	0.009	0.0043	0.0492	0.0012	0.0932	0.1446	0.0212	0.0018	0.1343	0.0198	0.0047	0.0056	0.0015	0.0012	0.0339	0.03	0.0237	0.0714	0.0178	0.0961	0.0014
13	rs1157363	70950207	1.17	0.0123113977173343	1.03	0.0399082203678001	0.430661934205373	0.160591050923285	0.0155	0.0193	0.0277	0.0048	0.162	0.0092	0.0043	0.0485	0.0012	0.093	0.1446	0.0213	0.0018	0.1342	0.0198	0.0048	0.0056	0.0015	0.0012	0.034	0.03	0.0237	0.0717	0.0178	0.0961	0.0014
13	rs74779887	70962112	1.17	0.0123113977173343	1.03	0.0399082203678001	0.455813549113086	0.16693231003981	0.0155	0.0193	0.0277	0.0048	0.162	0.0093	0.0043	0.0482	0.0012	0.0929	0.1446	0.0213	0.0018	0.1342	0.0198	0.0048	0.0056	0.0015	0.0013	0.034	0.03	0.0238	0.0718	0.0178	0.0961	0.0014
13	rs77601552	70962126	1.17	0.0123113977173343	1.03	0.0399082203678001	0.455813549113086	0.166834099254973	0.0155	0.0193	0.0277	0.0048	0.162	0.0093	0.0043	0.0482	0.0012	0.0929	0.1446	0.0213	0.0018	0.1342	0.0198	0.0048	0.0056	0.0015	0.0013	0.034	0.03	0.0238	0.0718	0.0178	0.0961	0.0014
13	rs11619928	70973689	1.17	0.0123113977173343	1.03	0.0399082203678001	0.472970133245586	0.167325355761011	0.0155	0.0193	0.0278	0.0049	0.162	0.0093	0.0044	0.0481	0.0012	0.0928	0.1446	0.0214	0.0018	0.134	0.0198	0.0049	0.0056	0.0015	0.0013	0.034	0.03	0.0239	0.0718	0.0178	0.096	0.0014
13	rs118104780	70974298	1.17	0.0123113977173343	1.03	0.0399082203678001	0.456235672777398	0.16899940789326	0.0155	0.0193	0.0278	0.0049	0.162	0.0093	0.0044	0.0481	0.0012	0.0928	0.1447	0.0214	0.0018	0.1341	0.0198	0.0049	0.0056	0.0015	0.0013	0.034	0.03	0.0239	0.0718	0.0178	0.096	0.0014
13	rs73208817	70984782	1.17	0.0123113977173343	1.03	0.0399082203678001	0.472663248468327	0.175453581735992	0.0154	0.0193	0.0279	0.0049	0.1617	0.0094	0.0045	0.048	0.0012	0.0926	0.1446	0.0214	0.0018	0.1341	0.0198	0.0049	0.0057	0.0015	0.0013	0.0341	0.0299	0.024	0.0719	0.0178	0.0959	0.0014
13	rs12875183	70987099	1.17	0.0123113977173343	1.02	0.0482398620390144	0.473215710786742	0.175853501590035	0.0154	0.0193	0.0279	0.0049	0.1617	0.0094	0.0045	0.048	0.0012	0.0926	0.1446	0.0214	0.0018	0.1341	0.0198	0.005	0.0057	0.0015	0.0013	0.0341	0.0299	0.024	0.072	0.0178	0.0958	0.0014
13	rs9599663	70999049	1.17	0.0123113977173343	1.03	0.0399082203678001	0.449444808539774	0.211918564804875	0.0154	0.0193	0.0277	0.0049	0.1609	0.0096	0.0046	0.0477	0.0013	0.0925	0.1444	0.0215	0.0018	0.1339	0.0197	0.0058	0.0061	0.0015	0.0014	0.0341	0.03	0.024	0.0721	0.0178	0.0955	0.0015
13	rs9572442	71007646	1.17	0.0123113977173343	1.03	0.0399082203678001	0.46010395737644	0.255332611016849	0.0153	0.0198	0.0278	0.005	0.1605	0.0097	0.0047	0.0472	0.0013	0.0923	0.144	0.0217	0.0018	0.1339	0.0198	0.0059	0.0062	0.0015	0.0014	0.0342	0.0298	0.0241	0.0724	0.0178	0.0951	0.0016
13	rs75420213	71009074	1.17	0.0123113977173343	1.03	0.0399082203678001	0.5218918009413	0.218450379223358	0.0153	0.0202	0.0279	0.005	0.1602	0.0099	0.0048	0.0467	0.0014	0.0912	0.1437	0.0219	0.0019	0.1345	0.0198	0.006	0.0062	0.0015	0.0014	0.0343	0.0297	0.0247	0.0727	0.0179	0.094	0.0016
13	rs9542316	71009733	1.17	0.0123113977173343	1.03	0.0399082203678001	0.553418164709106	0.21759003357919	0.0153	0.0204	0.028	0.005	0.1601	0.01	0.0049	0.0465	0.0014	0.0908	0.1436	0.022	0.0019	0.1348	0.0198	0.0061	0.0063	0.0016	0.0014	0.0344	0.0297	0.025	0.0728	0.0179	0.0934	0.0016
13	rs1930861	71009927	1.17	0.0123113977173343	1.03	0.0399082203678001	0.569675394144155	0.237433968677813	0.0152	0.0205	0.0279	0.005	0.1601	0.01	0.0049	0.0464	0.0014	0.0904	0.1437	0.022	0.0019	0.1349	0.0198	0.0061	0.0063	0.0016	0.0014	0.0345	0.0297	0.025	0.0727	0.018	0.0934	0.0016
13	rs9542322	71012465	1.17	0.0123113977173343	1.03	0.0399082203678001	0.557993110264599	0.235446497019271	0.0142	0.0201	0.028	0.0047	0.1589	0.0103	0.0053	0.0451	0.0017	0.0897	0.1418	0.024	0.0023	0.1367	0.0199	0.0075	0.0061	0.0019	0.002	0.035	0.0264	0.0276	0.0712	0.0187	0.093	0.0024
13	rs1930855	71013431	1.17	0.0123113977173343	1.03	0.0399082203678001	0.635471709545068	0.254767063541176	0.0142	0.0199	0.0281	0.0045	0.1596	0.0101	0.0052	0.0452	0.0018	0.0897	0.1414	0.0243	0.0023	0.1367	0.0198	0.0076	0.006	0.002	0.0021	0.035	0.0255	0.0279	0.0712	0.0187	0.0927	0.0025
13	rs7984692	71021102	1.17	0.0123113977173343	1.03	0.0399082203678001	0.652720693188993	0.294450550902146	0.0142	0.0199	0.0282	0.0045	0.1596	0.0101	0.0052	0.0453	0.0018	0.0897	0.1414	0.0244	0.0023	0.1369	0.0196	0.0076	0.006	0.0021	0.0021	0.035	0.0253	0.0281	0.071	0.0188	0.0926	0.0026
13	rs9529747	71024874	1.17	0.0123113977173343	1.03	0.0399082203678001	0.663400759767141	0.261009698670476	0.0142	0.0199	0.0282	0.0045	0.1596	0.0101	0.0052	0.0453	0.0018	0.0897	0.1414	0.0244	0.0023	0.137	0.0196	0.0076	0.006	0.0021	0.0021	0.0349	0.0253	0.0281	0.071	0.0188	0.0925	0.0026
13	rs9542332	71034189	1.17	0.0123113977173343	1.04	0.0327749489679439	0.702390226396722	0.242203447592666	0.0142	0.0199	0.0282	0.0044	0.1597	0.0101	0.0052	0.0454	0.0019	0.0896	0.1415	0.0244	0.0023	0.1369	0.0197	0.0076	0.006	0.0022	0.0021	0.0349	0.0253	0.0281	0.071	0.0187	0.0925	0.0027
13	rs74094704	71046095	1.17	0.0123113977173343	1.04	0.0327749489679439	0.724986924077419	0.215015704964201	0.0142	0.0203	0.0282	0.0044	0.1594	0.0101	0.0052	0.0453	0.0019	0.0894	0.1415	0.0245	0.0023	0.137	0.0198	0.0076	0.0059	0.0022	0.0021	0.0348	0.0253	0.0282	0.071	0.0187	0.0925	0.0027
13	rs79011946	71049689	1.17	0.0123113977173343	1.04	0.0327749489679439	0.710529972868273	0.21245149490782	0.0142	0.0203	0.0282	0.0044	0.1593	0.01	0.0052	0.0456	0.0019	0.0894	0.1415	0.0245	0.0023	0.137	0.0197	0.0076	0.0059	0.0022	0.0022	0.0348	0.0253	0.0282	0.0709	0.0187	0.0925	0.0027
13	rs17605801	71049963	1.17	0.0123113977173343	1.04	0.0327749489679439	0.704753847161264	0.213946050265809	0.0142	0.0204	0.0282	0.0044	0.1594	0.01	0.0052	0.0456	0.0019	0.0894	0.1415	0.0245	0.0023	0.137	0.0198	0.0076	0.0059	0.0022	0.0022	0.0348	0.0253	0.0282	0.0708	0.0187	0.0925	0.0027
13	rs9542354	71051959	1.17	0.0123113977173343	1.04	0.0327749489679439	0.701062244563408	0.213198340012011	0.0142	0.0203	0.0282	0.0044	0.1593	0.01	0.0051	0.0457	0.002	0.0894	0.1414	0.0245	0.0023	0.1371	0.0198	0.0076	0.0059	0.0022	0.0022	0.0348	0.0253	0.0282	0.0708	0.0187	0.0924	0.0027
13	rs9599680	71053976	1.17	0.0123113977173343	1.04	0.0327749489679439	0.693484808148175	0.223310497914428	0.0142	0.0203	0.0282	0.0044	0.1594	0.01	0.0051	0.0461	0.002	0.0894	0.1413	0.0246	0.0023	0.137	0.0198	0.0076	0.0059	0.0022	0.0022	0.0348	0.025	0.0283	0.0709	0.0187	0.0923	0.0027
13	rs61953680	71056248	1.17	0.0123113977173343	1.04	0.0327749489679439	0.677133024271185	0.213839181615378	0.0142	0.0202	0.0283	0.0044	0.1595	0.01	0.0051	0.0464	0.002	0.0894	0.141	0.0246	0.0023	0.137	0.0198	0.0076	0.0059	0.0022	0.0022	0.0348	0.0247	0.0284	0.0709	0.0187	0.0922	0.0027
13	rs34580974	71063689	1.17	0.0123113977173343	1.04	0.0327749489679439	0.66527242091547	0.223310497914428	0.0142	0.0202	0.0283	0.0044	0.1595	0.0099	0.0051	0.0469	0.002	0.0893	0.141	0.0246	0.0023	0.1369	0.0198	0.0076	0.0059	0.0023	0.0022	0.0348	0.0247	0.0284	0.0708	0.0187	0.0919	0.0027
13	rs1953136	71076543	1.17	0.0123113977173343	1.04	0.0327749489679439	0.639498901252407	0.235225998707462	0.0142	0.0201	0.0283	0.0043	0.1594	0.0099	0.005	0.0479	0.002	0.0894	0.1409	0.0246	0.0023	0.1368	0.0198	0.0076	0.0059	0.0023	0.0022	0.0348	0.0247	0.0285	0.0706	0.0186	0.0912	0.0027
13	rs117311078	71082323	1.17	0.0123113977173343	1.04	0.0327749489679439	0.621852220822909	0.237433968677813	0.0142	0.0202	0.0283	0.0043	0.1595	0.0098	0.005	0.0482	0.002	0.0895	0.1408	0.0246	0.0023	0.1367	0.0198	0.0075	0.0059	0.0023	0.0022	0.0348	0.0247	0.0285	0.0706	0.0186	0.0911	0.0027
13	rs9599690	71083322	1.17	0.0123113977173343	1.04	0.0327749489679439	0.613981530383363	0.224286708853328	0.0142	0.0202	0.0283	0.0043	0.1595	0.0098	0.005	0.0483	0.002	0.0895	0.1408	0.0246	0.0023	0.1367	0.0198	0.0075	0.0058	0.0023	0.0022	0.0348	0.0246	0.0285	0.0706	0.0187	0.0911	0.0027
13	rs17087237	71083962	1.17	0.0123113977173343	1.04	0.0327749489679439	0.60788405900215	0.207036478098003	0.0142	0.0202	0.0283	0.0043	0.1595	0.0098	0.005	0.0483	0.002	0.0895	0.1408	0.0246	0.0023	0.1368	0.0198	0.0075	0.0058	0.0023	0.0022	0.0349	0.0246	0.0286	0.0707	0.0187	0.091	0.0027
13	rs73210882	71084124	1.17	0.0123113977173343	1.04	0.0327749489679439	0.607607566791926	0.213198340012011	0.0142	0.0202	0.0283	0.0043	0.1595	0.0098	0.005	0.0483	0.002	0.0895	0.1408	0.0246	0.0023	0.1368	0.0198	0.0075	0.0058	0.0023	0.0022	0.0349	0.0246	0.0286	0.0707	0.0187	0.091	0.0027
13	rs35749650	71095047	1.17	0.0123113977173343	1.04	0.0327749489679439	0.601883439880801	0.254654001453538	0.0142	0.0201	0.0282	0.0042	0.1595	0.0098	0.0049	0.0484	0.0019	0.0896	0.1408	0.0245	0.0023	0.1368	0.0198	0.0074	0.0058	0.0023	0.0022	0.0349	0.0246	0.0286	0.0707	0.0187	0.091	0.0027
13	rs928500	71098076	1.17	0.0123113977173343	1.04	0.0327749489679439	0.553815283440025	0.185341543807636	0.0141	0.02	0.0282	0.0042	0.1597	0.0096	0.0049	0.0484	0.0019	0.0897	0.1409	0.0246	0.0024	0.1368	0.0198	0.0074	0.0057	0.0023	0.0023	0.035	0.0247	0.0288	0.0707	0.0186	0.0908	0.0026
13	rs76795962	71104192	1.15	0.0187447358909628	1.04	0.0327749489679439	0.304825564485722	0.160494171036998	0.0128	0.0185	0.0281	0.0033	0.1598	0.0066	0.0044	0.0481	0.0017	0.0895	0.1416	0.0254	0.0031	0.1386	0.0202	0.0072	0.0045	0.0026	0.0024	0.0372	0.0265	0.0331	0.0703	0.019	0.0875	0.0024
13	rs4884893	71108478	1.15	0.0187447358909628	1.04	0.0327749489679439	0.305562701393232	0.166441458887485	0.0128	0.0185	0.0281	0.0032	0.1598	0.0066	0.0044	0.0481	0.0017	0.0896	0.1416	0.0254	0.0031	0.1385	0.0203	0.0072	0.0044	0.0026	0.0024	0.0372	0.0265	0.0332	0.0703	0.019	0.0875	0.0024
13	rs56274401	71114433	1.15	0.0187447358909628	1.04	0.0327749489679439	0.296053487981449	0.115731792986195	0.0128	0.0185	0.0281	0.0032	0.1601	0.0065	0.0044	0.0483	0.0017	0.0894	0.1417	0.0253	0.0031	0.1384	0.0203	0.0072	0.0044	0.0026	0.0024	0.0372	0.0264	0.0332	0.0704	0.0189	0.0878	0.0024
13	rs17087261	71114483	1.15	0.0187447358909628	1.04	0.0327749489679439	0.280137418492894	0.115559999216445	0.0128	0.0185	0.0281	0.0032	0.1601	0.0065	0.0044	0.0483	0.0017	0.0895	0.1416	0.0253	0.0031	0.1384	0.0203	0.0072	0.0044	0.0026	0.0024	0.0372	0.0264	0.0332	0.0704	0.0189	0.0878	0.0023
13	rs1572086	71118371	1.15	0.0187447358909628	1.04	0.0327749489679439	0.280607113702678	0.0992043511322446	0.0128	0.0185	0.0281	0.0032	0.1602	0.0064	0.0044	0.0483	0.0017	0.0895	0.1417	0.0253	0.0031	0.1383	0.0203	0.0072	0.0043	0.0025	0.0024	0.0373	0.0264	0.0332	0.0704	0.0189	0.0879	0.0023
13	rs73520837	71125685	1.15	0.0187447358909628	1.04	0.0327749489679439	0.278496814314297	0.0921014462994714	0.0128	0.0186	0.0281	0.0031	0.1601	0.0063	0.0042	0.0484	0.0017	0.0898	0.1414	0.0252	0.0033	0.1386	0.0203	0.0071	0.0042	0.0025	0.0024	0.0371	0.0265	0.0333	0.0705	0.0188	0.0879	0.0023
13	rs9564715	71128858	1.15	0.0187447358909628	1.04	0.0327749489679439	0.281877401487201	0.0780922886293486	0.0128	0.0186	0.0281	0.0031	0.1601	0.0063	0.0042	0.0485	0.0018	0.0899	0.1413	0.0252	0.0034	0.1386	0.0203	0.0071	0.0041	0.0026	0.0024	0.0371	0.0265	0.0334	0.0705	0.0188	0.0878	0.0024
13	rs7328938	71129429	1.15	0.0187447358909628	1.04	0.0327749489679439	0.281830298869053	0.0745206892954474	0.0128	0.0186	0.0281	0.0031	0.1601	0.0063	0.0042	0.0486	0.0018	0.0899	0.1413	0.0252	0.0034	0.1387	0.0202	0.007	0.0041	0.0026	0.0024	0.0371	0.0266	0.0334	0.0705	0.0188	0.0878	0.0024
13	rs9542382	71134254	1.15	0.0187447358909628	1.05	0.0267145227362304	0.289181575329189	0.0594834419363635	0.0128	0.0186	0.028	0.003	0.1602	0.0062	0.0042	0.0487	0.0018	0.09	0.1413	0.0252	0.0034	0.1388	0.0201	0.007	0.0041	0.0025	0.0024	0.0371	0.0266	0.0335	0.0705	0.0187	0.0876	0.0024
13	rs74777503	71135542	1.15	0.0187447358909628	1.05	0.0267145227362304	0.295135482008626	0.0581108038099986	0.0128	0.0186	0.0279	0.003	0.1602	0.0062	0.0042	0.0487	0.0017	0.09	0.1413	0.0252	0.0034	0.1388	0.0201	0.007	0.0041	0.0025	0.0024	0.0372	0.0266	0.0335	0.0705	0.0187	0.0877	0.0024
13	rs9542388	71136399	1.15	0.0187447358909628	1.05	0.0267145227362304	0.295666774241181	0.0585668296669022	0.0128	0.0186	0.0279	0.003	0.1602	0.0062	0.0041	0.0487	0.0017	0.09	0.1413	0.0252	0.0034	0.1388	0.0201	0.007	0.0041	0.0025	0.0024	0.0372	0.0266	0.0335	0.0705	0.0187	0.0878	0.0024
13	rs9529776	71137148	1.15	0.0187447358909628	1.05	0.0267145227362304	0.29085555838	0.062336505297396	0.0128	0.0186	0.0279	0.003	0.1602	0.0062	0.0041	0.0487	0.0017	0.09	0.1413	0.0253	0.0034	0.1388	0.0201	0.007	0.0041	0.0025	0.0024	0.0372	0.0266	0.0335	0.0705	0.0187	0.0878	0.0024
13	rs117333026	71137244	1.15	0.0187447358909628	1.05	0.0267145227362304	0.290041836547242	0.0657248103554175	0.0128	0.0186	0.0279	0.003	0.1602	0.0062	0.0041	0.0487	0.0017	0.09	0.1413	0.0253	0.0034	0.1388	0.0201	0.007	0.0041	0.0025	0.0024	0.0372	0.0266	0.0335	0.0705	0.0187	0.0878	0.0024
13	rs4083786	71138478	1.15	0.0187447358909628	1.05	0.0267145227362304	0.283009131396107	0.0644283606825479	0.0128	0.0187	0.0279	0.003	0.1602	0.0062	0.0041	0.0488	0.0017	0.09	0.1412	0.0253	0.0034	0.1388	0.0201	0.0069	0.0041	0.0025	0.0024	0.0372	0.0266	0.0334	0.0705	0.0187	0.0878	0.0024
13	rs79022314	71138734	1.15	0.0187447358909628	1.05	0.0267145227362304	0.283623167313478	0.0653825876454319	0.0128	0.0187	0.0279	0.003	0.1602	0.0062	0.0041	0.0488	0.0017	0.09	0.1412	0.0252	0.0034	0.1388	0.0202	0.0069	0.0041	0.0025	0.0024	0.0372	0.0266	0.0334	0.0705	0.0187	0.0878	0.0024
13	rs77442284	71153068	1.14	0.0228924042877042	1.05	0.0267145227362304	0.189705048840874	0.0703823905035144	0.013	0.0191	0.0278	0.0025	0.1608	0.0054	0.0036	0.0497	0.0018	0.0892	0.141	0.0254	0.0042	0.1392	0.0201	0.0057	0.0037	0.0025	0.0024	0.0382	0.0269	0.0334	0.0699	0.0183	0.0882	0.0026
13	rs76868814	71157719	1.14	0.0228924042877042	1.05	0.0267145227362304	0.189364906825695	0.0670320793301974	0.0131	0.0191	0.0278	0.0025	0.1609	0.0054	0.0036	0.0497	0.0018	0.0892	0.1409	0.0254	0.0042	0.1392	0.0201	0.0057	0.0037	0.0025	0.0024	0.0382	0.0268	0.0335	0.0699	0.0183	0.0883	0.0026
13	rs2065575	71164295	1.14	0.0228924042877042	1.05	0.0267145227362304	0.191107083496076	0.0575914987783686	0.0131	0.0191	0.0278	0.0025	0.1609	0.0054	0.0036	0.0497	0.0018	0.0892	0.1409	0.0254	0.0042	0.1392	0.0201	0.0056	0.0037	0.0025	0.0024	0.0383	0.0269	0.0335	0.0699	0.0183	0.0883	0.0026
13	rs9529787	71168005	1.14	0.0228924042877042	1.05	0.0267145227362304	0.154351325384007	0.0479305133119256	0.013	0.0192	0.0278	0.0028	0.1608	0.0053	0.0036	0.0497	0.0018	0.089	0.1406	0.0254	0.0042	0.1391	0.0201	0.0056	0.0039	0.0025	0.0024	0.0387	0.0269	0.0335	0.0698	0.0183	0.0882	0.0026
13	rs75071892	71170387	1.14	0.0228924042877042	1.05	0.0267145227362304	0.149171602436711	0.0453883993183297	0.013	0.0192	0.0277	0.0028	0.1608	0.0054	0.0036	0.0497	0.0018	0.089	0.1406	0.0254	0.0042	0.1391	0.0201	0.0056	0.0039	0.0025	0.0024	0.0387	0.0269	0.0335	0.0698	0.0183	0.0882	0.0026
13	rs6562639	71176123	1.14	0.0228924042877042	1.05	0.0267145227362304	0.147076844820644	0.0454468228168755	0.013	0.0192	0.0276	0.0028	0.1609	0.0053	0.0036	0.0497	0.0018	0.089	0.1406	0.0254	0.0042	0.1393	0.0201	0.0055	0.0039	0.0026	0.0024	0.0387	0.0269	0.0335	0.0698	0.0183	0.0882	0.0026
13	rs75547562	71178412	1.14	0.0228924042877042	1.05	0.0267145227362304	0.149204472634502	0.045505279576202	0.013	0.0192	0.0275	0.0027	0.1609	0.0053	0.0035	0.0497	0.0018	0.0891	0.1406	0.0254	0.0042	0.1394	0.0201	0.0054	0.0039	0.0026	0.0024	0.0387	0.0269	0.0335	0.0698	0.0183	0.0883	0.0026
13	rs7327954	71183882	1.14	0.0228924042877042	1.05	0.0267145227362304	0.158338870499603	0.0349557516974233	0.013	0.0192	0.0275	0.0026	0.1609	0.0053	0.0034	0.0497	0.0018	0.0892	0.1408	0.0253	0.0042	0.1398	0.02	0.0053	0.0038	0.0026	0.0024	0.0388	0.0269	0.0335	0.0698	0.0183	0.0883	0.0026
13	rs7987027	71213147	1.14	0.0228924042877042	1.05	0.0267145227362304	0.165408991188039	0.0562378374433771	0.0129	0.0192	0.0274	0.0025	0.1611	0.0052	0.0033	0.05	0.0018	0.089	0.1411	0.0254	0.0042	0.1396	0.02	0.005	0.0038	0.0025	0.0025	0.0389	0.0269	0.0335	0.0699	0.0182	0.0884	0.0026
13	rs78842082	71213199	1.14	0.0228924042877042	1.05	0.0267145227362304	0.170483653288721	0.0565588846410579	0.0129	0.0192	0.0274	0.0025	0.1611	0.0052	0.0033	0.05	0.0018	0.0891	0.1411	0.0254	0.0042	0.1396	0.02	0.005	0.0038	0.0025	0.0025	0.0389	0.0269	0.0335	0.0699	0.0182	0.0883	0.0026
13	rs35145518	71220533	1.14	0.0228924042877042	1.05	0.0267145227362304	0.17506956559408	0.0705940384961114	0.0129	0.0193	0.0273	0.0025	0.1613	0.0052	0.0033	0.05	0.0018	0.0892	0.1409	0.0253	0.0043	0.1398	0.02	0.0049	0.0037	0.0025	0.0025	0.039	0.0269	0.0335	0.0698	0.0182	0.0884	0.0026
13	rs9564733	71221420	1.14	0.0228924042877042	1.05	0.0267145227362304	0.175033464126504	0.0706646464046577	0.0129	0.0193	0.0273	0.0024	0.1613	0.0052	0.0033	0.05	0.0018	0.0892	0.1409	0.0253	0.0043	0.1398	0.02	0.0049	0.0037	0.0025	0.0025	0.0389	0.0269	0.0335	0.0697	0.0182	0.0884	0.0026
13	rs9599706	71222633	1.14	0.0228924042877042	1.05	0.0267145227362304	0.177753051213413	0.0682108564258629	0.0129	0.0193	0.0273	0.0024	0.1614	0.0052	0.0033	0.05	0.0018	0.0892	0.1409	0.0253	0.0043	0.1398	0.02	0.0049	0.0037	0.0025	0.0025	0.0389	0.0269	0.0336	0.0697	0.0182	0.0884	0.0026
13	rs76088849	71225533	1.14	0.0228924042877042	1.05	0.0267145227362304	0.173628873147503	0.0637503875308753	0.0129	0.0194	0.0273	0.0024	0.1617	0.0052	0.0033	0.0498	0.0018	0.0891	0.1407	0.0253	0.0043	0.1399	0.02	0.0049	0.0037	0.0025	0.0025	0.0389	0.0268	0.0335	0.0697	0.0182	0.0884	0.0026
13	rs9592740	71228466	1.14	0.0228924042877042	1.04	0.0327749489679439	0.170021851123595	0.0580457816552925	0.013	0.0195	0.0272	0.0024	0.162	0.0052	0.0033	0.0497	0.0018	0.089	0.1406	0.0253	0.0043	0.1399	0.0199	0.0049	0.0037	0.0026	0.0025	0.0389	0.0268	0.0335	0.0697	0.0182	0.0884	0.0026
13	rs60545904	71228766	1.14	0.0228924042877042	1.03	0.0399082203678001	0.170234899985292	0.0596806478881288	0.013	0.0195	0.0272	0.0024	0.162	0.0052	0.0033	0.0497	0.0018	0.089	0.1406	0.0253	0.0043	0.1399	0.0199	0.0049	0.0037	0.0026	0.0025	0.0389	0.0268	0.0335	0.0697	0.0182	0.0884	0.0026
13	rs34622410	71244907	1.15	0.0187447358909628	1.03	0.0399082203678001	0.180203081943181	0.0892102255528843	0.013	0.0195	0.0272	0.0024	0.1628	0.0051	0.0032	0.0492	0.0017	0.0888	0.1406	0.0255	0.0043	0.1399	0.0199	0.0048	0.0038	0.0026	0.0025	0.039	0.0267	0.0335	0.0695	0.0183	0.0883	0.0026
13	rs117337964	71250732	1.15	0.0187447358909628	1.03	0.0399082203678001	0.182376616782008	0.0921014462994714	0.013	0.0195	0.0272	0.0024	0.1629	0.0051	0.0032	0.0491	0.0017	0.0887	0.1406	0.0255	0.0043	0.14	0.0199	0.0048	0.0038	0.0026	0.0025	0.039	0.0267	0.0336	0.0695	0.0183	0.0882	0.0026
13	rs1413141	71256304	1.15	0.0187447358909628	1.03	0.0399082203678001	0.183561768397838	0.0891325942349568	0.013	0.0195	0.0272	0.0024	0.1629	0.0051	0.0032	0.0491	0.0017	0.0887	0.1406	0.0255	0.0044	0.14	0.0199	0.0048	0.0038	0.0026	0.0025	0.039	0.0267	0.0336	0.0695	0.0183	0.0882	0.0026
13	rs337939	71257303	1.15	0.0187447358909628	1.03	0.0399082203678001	0.183376297072245	0.0928891291361596	0.013	0.0195	0.0272	0.0024	0.1629	0.0051	0.0032	0.0491	0.0017	0.0887	0.1406	0.0255	0.0043	0.14	0.0199	0.0048	0.0038	0.0026	0.0025	0.039	0.0267	0.0336	0.0695	0.0183	0.0882	0.0026
13	rs678568	71267778	1.15	0.0187447358909628	1.03	0.0399082203678001	0.192743898481104	0.172464271924578	0.013	0.0195	0.0272	0.0025	0.1628	0.0052	0.0032	0.0489	0.0018	0.0885	0.1406	0.0257	0.0044	0.1398	0.0198	0.0048	0.0038	0.0026	0.0025	0.039	0.0267	0.0337	0.0696	0.0183	0.0881	0.0026
13	rs17087428	71272748	1.14	0.0228924042877042	1.03	0.0399082203678001	0.203007325712966	0.178058685953681	0.013	0.0196	0.0272	0.0025	0.162	0.0052	0.0034	0.0486	0.0019	0.0878	0.1405	0.0264	0.0045	0.1391	0.0195	0.0047	0.004	0.0029	0.0026	0.0389	0.0267	0.0343	0.0702	0.0184	0.0877	0.0028
13	rs473718	71273941	1.14	0.0228924042877042	1.03	0.0399082203678001	0.213411781088226	0.226896709366062	0.013	0.0196	0.0272	0.0025	0.1618	0.0053	0.0034	0.0485	0.0019	0.0877	0.1405	0.0266	0.0046	0.139	0.0195	0.0047	0.004	0.003	0.0026	0.0389	0.0267	0.0343	0.0703	0.0184	0.0876	0.0029
13	rs12430783	71274929	1.14	0.0228924042877042	1.03	0.0399082203678001	0.213411781088226	0.227877988354609	0.013	0.0196	0.0272	0.0025	0.1618	0.0053	0.0034	0.0485	0.0019	0.0876	0.1405	0.0266	0.0046	0.1389	0.0194	0.0047	0.004	0.003	0.0026	0.0389	0.0267	0.0344	0.0703	0.0184	0.0875	0.0029
13	rs1992540	71275838	1.14	0.0228924042877042	1.03	0.0399082203678001	0.224192606865423	0.259075095769488	0.013	0.0198	0.0272	0.0026	0.1616	0.0054	0.0035	0.0484	0.002	0.0874	0.1404	0.0269	0.0046	0.1386	0.0194	0.0048	0.0041	0.0031	0.0026	0.0391	0.0267	0.0344	0.0703	0.0185	0.0871	0.003
13	rs17680609	71276189	1.14	0.0228924042877042	1.03	0.0399082203678001	0.228663808117242	0.363936452423715	0.013	0.0198	0.0272	0.0026	0.1617	0.0054	0.0035	0.0483	0.002	0.0874	0.1405	0.027	0.0046	0.1381	0.0194	0.0048	0.0041	0.0031	0.0026	0.0391	0.0267	0.0344	0.0702	0.0185	0.0872	0.003
13	rs73509891	71277223	1.14	0.0228924042877042	1.03	0.0399082203678001	0.260386414818806	0.460746196235528	0.013	0.0198	0.0272	0.0026	0.1617	0.0054	0.0035	0.0483	0.002	0.0874	0.1404	0.0271	0.0045	0.138	0.0194	0.0048	0.0041	0.0031	0.0026	0.0392	0.0266	0.0344	0.0702	0.0185	0.0873	0.003
13	rs9599717	71286282	1.14	0.0228924042877042	1.03	0.0399082203678001	0.294508246906809	0.458198741319616	0.013	0.0199	0.0272	0.0026	0.1616	0.0054	0.0035	0.0483	0.002	0.0874	0.1402	0.0273	0.0043	0.1377	0.0194	0.0048	0.0041	0.0031	0.0026	0.0392	0.0265	0.0345	0.0702	0.0186	0.0877	0.003
13	rs74643327	71286898	1.14	0.0228924042877042	1.03	0.0399082203678001	0.322068060873787	0.569611478878233	0.013	0.0199	0.0272	0.0026	0.1616	0.0054	0.0035	0.0483	0.002	0.0874	0.1402	0.0273	0.0043	0.1377	0.0194	0.0048	0.0041	0.0031	0.0026	0.0392	0.0264	0.0345	0.0702	0.0186	0.0877	0.003
13	rs73216476	71287398	1.14	0.0228924042877042	1.03	0.0399082203678001	0.349022030578405	0.658804821306815	0.013	0.0199	0.0272	0.0026	0.1615	0.0054	0.0035	0.0483	0.002	0.0874	0.1401	0.0273	0.0043	0.1376	0.0194	0.0048	0.0041	0.0031	0.0026	0.0392	0.0264	0.0345	0.0701	0.0186	0.0877	0.003
13	rs116994165	71288548	1.14	0.0228924042877042	1.03	0.0399082203678001	0.398510581960624	0.794289412071181	0.013	0.0199	0.0272	0.0026	0.1615	0.0054	0.0035	0.0483	0.002	0.0873	0.1401	0.0273	0.0043	0.1376	0.0194	0.0048	0.0041	0.0031	0.0026	0.0392	0.0264	0.0345	0.0701	0.0186	0.0877	0.003
13	rs9564736	71293539	1.1	0.0477200328108175	1.03	0.0399082203678001	0.573370342839767	0.386906803382549	0.0144	0.0204	0.0275	0.0041	0.1546	0.0072	0.0047	0.0457	0.0023	0.0858	0.1377	0.0317	0.0053	0.1288	0.0181	0.0053	0.0053	0.0037	0.0033	0.0394	0.0254	0.0377	0.0663	0.02	0.0949	0.0038
13	rs9564737	71294719	1.09	0.0564630724803212	1.03	0.0399082203678001	0.686163301793846	0.519633887814799	0.0144	0.0203	0.0275	0.0043	0.154	0.0073	0.0048	0.0456	0.0023	0.0854	0.1379	0.032	0.0054	0.1282	0.018	0.0054	0.0055	0.0038	0.0033	0.0393	0.0253	0.0379	0.0662	0.02	0.0951	0.0039
13	rs75949749	71297154	1.09	0.0564630724803212	1.03	0.0399082203678001	0.607607566791926	0.680717912106832	0.0145	0.0204	0.0275	0.0044	0.1536	0.0075	0.0049	0.0455	0.0023	0.0854	0.1377	0.0322	0.0054	0.1276	0.018	0.0055	0.0056	0.0037	0.0033	0.0393	0.0253	0.0381	0.066	0.0201	0.0955	0.0039
13	rs12586045	71297213	1.09	0.0564630724803212	1.03	0.0399082203678001	0.597349577682231	0.65338889634311	0.0145	0.0204	0.0275	0.0044	0.1536	0.0075	0.0049	0.0455	0.0023	0.0854	0.1377	0.0322	0.0054	0.1276	0.018	0.0055	0.0056	0.0037	0.0033	0.0393	0.0253	0.0381	0.066	0.0201	0.0955	0.0039
13	rs599909	71299290	1.08	0.0664216607683517	1.03	0.0399082203678001	0.552425953943749	0.684262749794071	0.0145	0.0204	0.0276	0.0045	0.1536	0.0075	0.005	0.0455	0.0024	0.0854	0.1377	0.0323	0.0055	0.1275	0.018	0.0055	0.0056	0.0038	0.0034	0.0394	0.0253	0.0381	0.0659	0.0201	0.0956	0.0039
13	rs67637416	71303160	1.08	0.0664216607683517	1.03	0.0399082203678001	0.542222229111145	0.553951344353236	0.0145	0.0204	0.0276	0.0045	0.1536	0.0074	0.005	0.0454	0.0023	0.0854	0.1376	0.0324	0.0055	0.1274	0.018	0.0055	0.0057	0.0038	0.0033	0.0396	0.0253	0.0381	0.0658	0.0201	0.0957	0.0039
13	rs73216492	71303604	1.08	0.0664216607683517	1.02	0.0482398620390144	0.533148230156033	0.53770123298404	0.0145	0.0204	0.0276	0.0045	0.1536	0.0074	0.005	0.0454	0.0023	0.0855	0.1376	0.0324	0.0055	0.1274	0.018	0.0055	0.0057	0.0038	0.0033	0.0396	0.0253	0.0382	0.0658	0.0201	0.0957	0.0039
13	rs56357071	71305238	1.08	0.0664216607683517	1.02	0.0482398620390144	0.533018198196457	0.575990342610312	0.0145	0.0204	0.0276	0.0046	0.1536	0.0074	0.005	0.0454	0.0023	0.0854	0.1376	0.0324	0.0055	0.1273	0.018	0.0055	0.0057	0.0038	0.0033	0.0396	0.0254	0.0382	0.0658	0.0201	0.0957	0.0039
13	rs7327205	71306642	1.08	0.0664216607683517	1.02	0.0482398620390144	0.529901944053118	0.58494951809847	0.0145	0.0204	0.0276	0.0046	0.1535	0.0074	0.005	0.0454	0.0023	0.0854	0.1375	0.0324	0.0055	0.1273	0.018	0.0055	0.0057	0.0038	0.0033	0.0396	0.0254	0.0382	0.0659	0.0201	0.0957	0.0039
13	rs11838607	71307496	1.08	0.0664216607683517	1.02	0.0482398620390144	0.548201936930275	0.622414226094321	0.0145	0.0204	0.0276	0.0046	0.1535	0.0074	0.005	0.0454	0.0023	0.0853	0.1374	0.0325	0.0054	0.1273	0.018	0.0055	0.0057	0.0038	0.0033	0.0396	0.0254	0.0382	0.0658	0.0201	0.0958	0.0039
13	rs9529804	71317961	1.07	0.0776994191057832	1.02	0.0482398620390144	0.432011401816421	0.341370173441047	0.0144	0.0207	0.0269	0.0051	0.1543	0.0081	0.0054	0.0461	0.0023	0.0852	0.1345	0.0333	0.0052	0.1266	0.0172	0.0057	0.0058	0.004	0.0031	0.0392	0.0257	0.0384	0.0653	0.0202	0.0973	0.0037
13	rs529066	71318754	1.06	0.0904005175896243	1.02	0.0482398620390144	0.372775658684694	0.301451419550361	0.0142	0.0209	0.0267	0.0053	0.1549	0.008	0.0053	0.0468	0.0023	0.0845	0.1347	0.0334	0.0051	0.1257	0.0169	0.0056	0.0058	0.0039	0.003	0.0395	0.0259	0.0385	0.0652	0.0202	0.0983	0.0036
13	rs598351	71325052	1.06	0.0904005175896243	1.02	0.0482398620390144	0.275789506572396	0.239537666036898	0.0139	0.0208	0.0264	0.0054	0.1566	0.0078	0.0052	0.0475	0.0022	0.0849	0.1358	0.0333	0.0048	0.1244	0.0164	0.0055	0.0055	0.0037	0.0027	0.0399	0.0256	0.0383	0.0651	0.02	0.0991	0.0033
13	rs9542492	71331838	1.06	0.0904005175896243	1.02	0.0482398620390144	0.270325508417904	0.2398703721829	0.0138	0.0208	0.0263	0.0054	0.1572	0.0078	0.0051	0.0477	0.0022	0.085	0.136	0.0331	0.0047	0.1242	0.0163	0.0054	0.0055	0.0037	0.0026	0.04	0.0256	0.0381	0.0651	0.0201	0.0993	0.0032
13	rs17772532	71340649	1.06	0.0904005175896243	1.02	0.0482398620390144	0.26656326465481	0.209154484200556	0.0137	0.0208	0.0261	0.0054	0.1574	0.0078	0.005	0.0478	0.0022	0.085	0.1367	0.033	0.0047	0.1239	0.0161	0.0054	0.0054	0.0037	0.0026	0.0401	0.0255	0.0381	0.065	0.0201	0.0994	0.0032
13	rs77309738	71346527	1.06	0.0904005175896243	1.02	0.0482398620390144	0.266289099207912	0.165461279592916	0.0137	0.0209	0.0261	0.0054	0.1574	0.0078	0.005	0.048	0.0022	0.0851	0.1371	0.033	0.0047	0.1236	0.0161	0.0054	0.0054	0.0037	0.0026	0.0402	0.0255	0.038	0.0649	0.0201	0.0994	0.0032
13	rs17087521	71353031	1.06	0.0904005175896243	1.02	0.0482398620390144	0.26853259003117	0.151765526550299	0.0137	0.0209	0.0261	0.0054	0.1574	0.0078	0.005	0.048	0.0022	0.0851	0.1371	0.0331	0.0047	0.1236	0.0161	0.0054	0.0054	0.0037	0.0026	0.0402	0.0254	0.038	0.0649	0.0201	0.0995	0.0032
13	rs1031105	71353103	1.06	0.0904005175896243	1.02	0.0482398620390144	0.263692154964209	0.152716186488065	0.0137	0.0209	0.0261	0.0054	0.1575	0.0078	0.005	0.0481	0.0022	0.0851	0.1371	0.0331	0.0047	0.1236	0.0161	0.0054	0.0054	0.0037	0.0026	0.0402	0.0254	0.038	0.0649	0.0201	0.0995	0.0031
13	rs10507787	71356401	1.06	0.0904005175896243	1.01	0.0578993944755651	0.25966489788462	0.154815099722716	0.0137	0.0209	0.026	0.0054	0.1574	0.0078	0.005	0.0481	0.0022	0.0851	0.1372	0.033	0.0047	0.1236	0.0161	0.0053	0.0054	0.0037	0.0026	0.0402	0.0254	0.038	0.0649	0.0201	0.0995	0.0031
13	rs17087539	71367904	1.06	0.0904005175896243	1.01	0.0578993944755651	0.243023424554088	0.17018459656638	0.0137	0.0209	0.0261	0.0053	0.1572	0.0078	0.005	0.0482	0.0021	0.0852	0.1372	0.033	0.0048	0.1233	0.0162	0.0053	0.0054	0.0038	0.0026	0.0402	0.0253	0.0379	0.0649	0.02	0.0996	0.0031
13	rs34827266	71368823	1.06	0.0904005175896243	0.93	0.198940398764014	0.241115483726869	0.167325355761011	0.0137	0.0209	0.0261	0.0054	0.1571	0.0078	0.005	0.0482	0.0021	0.0852	0.1372	0.033	0.0048	0.1233	0.0162	0.0053	0.0054	0.0038	0.0026	0.0402	0.0253	0.0379	0.0649	0.02	0.0996	0.0031
13	rs78452919	71376384	1.05	0.104628957265627	0.92	0.226487429171296	0.207356560420802	0.141080163726806	0.0137	0.0209	0.0263	0.0053	0.1572	0.0078	0.0048	0.049	0.002	0.086	0.1373	0.0329	0.0045	0.122	0.0163	0.0054	0.0054	0.0033	0.0023	0.0407	0.0254	0.0378	0.065	0.02	0.1003	0.0029
13	rs1280915	71376583	1.05	0.104628957265627	0.92	0.226487429171296	0.19933204512702	0.126925256459121	0.0137	0.0209	0.0263	0.0053	0.1573	0.0078	0.0048	0.0492	0.002	0.0861	0.1375	0.0327	0.0045	0.1216	0.0163	0.0054	0.0054	0.0032	0.0022	0.0409	0.0254	0.0377	0.0651	0.02	0.1003	0.0029
13	rs72628037	71377844	1.05	0.104628957265627	0.92	0.226487429171296	0.150985844960778	0.143957862252959	0.0136	0.021	0.026	0.0051	0.1586	0.0076	0.0044	0.0499	0.0018	0.087	0.1382	0.0318	0.0042	0.1212	0.016	0.0055	0.0053	0.0032	0.0019	0.0412	0.0257	0.0372	0.065	0.0196	0.1008	0.0025
13	rs76716345	71382437	1.05	0.104628957265627	0.91	0.256642068151906	0.13677295523034	0.135206467687963	0.0135	0.0211	0.0258	0.0051	0.1593	0.0075	0.0043	0.0503	0.0017	0.0874	0.1385	0.0313	0.0041	0.1209	0.0158	0.0057	0.0054	0.0032	0.0018	0.0414	0.0259	0.0369	0.065	0.0195	0.1008	0.0023
13	rs9542514	71384594	1.05	0.104628957265627	0.88	0.363814363818289	0.132200827456727	0.110198422038498	0.0135	0.0211	0.0258	0.0051	0.1594	0.0075	0.0043	0.0504	0.0017	0.0874	0.1386	0.0313	0.0041	0.1209	0.0158	0.0057	0.0054	0.0032	0.0018	0.0414	0.0259	0.0369	0.065	0.0195	0.1009	0.0023
13	rs77165033	71387900	1.05	0.104628957265627	0.88	0.363814363818289	0.132598686289923	0.123121727008339	0.0135	0.0211	0.0258	0.005	0.1594	0.0075	0.0043	0.0504	0.0017	0.0874	0.1386	0.0312	0.0041	0.1207	0.0158	0.0057	0.0054	0.0033	0.0018	0.0414	0.026	0.0368	0.0649	0.0195	0.1009	0.0023
13	rs9572556	71400820	1.05	0.104628957265627	0.88	0.363814363818289	0.120166285192868	0.0797180226008069	0.0136	0.0215	0.0257	0.0051	0.1599	0.0076	0.0043	0.0506	0.0017	0.0875	0.1391	0.031	0.0041	0.1198	0.0158	0.0058	0.0054	0.0033	0.0017	0.0414	0.0262	0.0365	0.0647	0.0193	0.1009	0.0022
13	rs78759406	71407189	1.05	0.104628957265627	0.88	0.363814363818289	0.120339493024542	0.0886673725206129	0.0136	0.0216	0.0257	0.005	0.1599	0.0075	0.0043	0.0507	0.0017	0.0875	0.1393	0.0309	0.004	0.1197	0.0157	0.0058	0.0054	0.0033	0.0017	0.0414	0.0262	0.0365	0.0647	0.0192	0.1008	0.0022
13	rs117893516	71411105	1.05	0.104628957265627	0.88	0.363814363818289	0.120108583117399	0.108516761928989	0.0135	0.0217	0.0257	0.005	0.1599	0.0075	0.0043	0.0507	0.0016	0.0877	0.1394	0.0309	0.004	0.1196	0.0157	0.0058	0.0054	0.0033	0.0017	0.0414	0.0263	0.0365	0.0647	0.0192	0.1007	0.0022
13	rs9529815	71412335	1.05	0.104628957265627	0.87	0.405435896572436	0.117614921519238	0.0806850783757492	0.0135	0.0218	0.0257	0.005	0.1599	0.0075	0.0043	0.0507	0.0016	0.0877	0.1394	0.0309	0.004	0.1196	0.0157	0.0058	0.0054	0.0033	0.0017	0.0414	0.0263	0.0365	0.0647	0.0192	0.1006	0.0022
13	rs7317212	71412856	1.05	0.104628957265627	0.87	0.405435896572436	0.117501039838659	0.0844483802963628	0.0135	0.0219	0.0257	0.005	0.16	0.0075	0.0043	0.0507	0.0016	0.0877	0.1395	0.0308	0.004	0.1195	0.0157	0.0058	0.0054	0.0033	0.0017	0.0414	0.0263	0.0364	0.0646	0.0192	0.1006	0.0022
13	rs2325351	71412984	1.05	0.104628957265627	0.86	0.450156947394433	0.117188213724341	0.0807596632599338	0.0135	0.0219	0.0257	0.005	0.16	0.0075	0.0043	0.0507	0.0016	0.0877	0.1395	0.0308	0.004	0.1195	0.0157	0.0058	0.0054	0.0033	0.0017	0.0414	0.0263	0.0364	0.0646	0.0192	0.1005	0.0022
13	rs76396886	71416547	1.05	0.104628957265627	0.86	0.450156947394433	0.11461987737875	0.0581758570842213	0.0136	0.0219	0.0256	0.005	0.1601	0.0075	0.0043	0.0508	0.0016	0.0879	0.1397	0.0307	0.004	0.1195	0.0156	0.0059	0.0053	0.0032	0.0017	0.0414	0.0264	0.0363	0.0645	0.0192	0.1005	0.0022
13	rs1328031	71421325	1.05	0.104628957265627	0.86	0.450156947394433	0.104006967983049	0.047155529622295	0.0136	0.0221	0.0254	0.0049	0.1608	0.0074	0.0043	0.0512	0.0016	0.0883	0.1403	0.0304	0.0039	0.1195	0.0155	0.006	0.0051	0.0032	0.0017	0.0413	0.0265	0.036	0.0639	0.0192	0.1004	0.0022
13	rs10467606	71421801	1.05	0.104628957265627	0.86	0.450156947394433	0.0995796973094717	0.049012718364381	0.0135	0.0221	0.0252	0.0049	0.1609	0.0075	0.0043	0.0516	0.0016	0.0886	0.1405	0.0303	0.0039	0.1195	0.0154	0.006	0.0051	0.0031	0.0016	0.0411	0.0265	0.0359	0.0638	0.0192	0.1003	0.0022
13	rs79739818	71422020	1.05	0.104628957265627	0.85	0.498060230126391	0.0989899317193758	0.0488316151113973	0.0135	0.0222	0.0252	0.0049	0.1609	0.0075	0.0043	0.0517	0.0016	0.0887	0.1405	0.0302	0.0039	0.1194	0.0154	0.0061	0.0051	0.0031	0.0016	0.041	0.0265	0.0358	0.0638	0.0192	0.1002	0.0021
13	rs118181327	71427793	1.04	0.120487900976968	0.85	0.498060230126391	0.077307778724951	0.0885125145235343	0.0135	0.0223	0.0251	0.0048	0.161	0.0079	0.0045	0.0533	0.0015	0.0902	0.1407	0.0296	0.0038	0.1192	0.0151	0.0063	0.0049	0.0029	0.0015	0.04	0.0264	0.0351	0.0638	0.0192	0.0995	0.002
13	rs79548064	71432743	1.04	0.120487900976968	0.85	0.498060230126391	0.0737527456120108	0.0899101185383723	0.0135	0.0223	0.0251	0.0049	0.161	0.0079	0.0046	0.0533	0.0015	0.0902	0.1407	0.0296	0.0038	0.1192	0.0151	0.0063	0.0049	0.0029	0.0015	0.04	0.0264	0.0351	0.0638	0.0192	0.0995	0.002
13	rs9542527	71435545	1.04	0.120487900976968	0.85	0.498060230126391	0.070264242098958	0.0683500996985471	0.0135	0.0223	0.0251	0.0049	0.161	0.0079	0.0046	0.0533	0.0015	0.0903	0.1407	0.0296	0.0038	0.1192	0.0151	0.0063	0.0049	0.0029	0.0015	0.04	0.0264	0.0351	0.0638	0.0192	0.0995	0.002
13	rs9572564	71437599	1.04	0.120487900976968	0.85	0.498060230126391	0.0690376244228447	0.0620018437431966	0.0135	0.0223	0.0251	0.0049	0.161	0.008	0.0046	0.0534	0.0015	0.0903	0.1408	0.0296	0.0038	0.1192	0.0151	0.0063	0.0049	0.0029	0.0015	0.0399	0.0264	0.0351	0.0638	0.0193	0.0995	0.002
13	rs117681376	71442293	1.04	0.120487900976968	0.85	0.498060230126391	0.0696287314269087	0.0725106983371063	0.0135	0.0223	0.0251	0.0049	0.161	0.0079	0.0046	0.0534	0.0015	0.0903	0.1407	0.0296	0.0038	0.1192	0.0151	0.0063	0.0049	0.0029	0.0015	0.0399	0.0264	0.035	0.0638	0.0193	0.0995	0.0021
13	rs17087605	71443408	1.04	0.120487900976968	0.85	0.498060230126391	0.0694653391085938	0.0728679626828336	0.0135	0.0223	0.0251	0.0049	0.161	0.0079	0.0046	0.0534	0.0015	0.0903	0.1407	0.0296	0.0038	0.1191	0.0151	0.0063	0.0049	0.0029	0.0015	0.0399	0.0264	0.035	0.0638	0.0193	0.0995	0.0021
13	rs117672001	71450909	1.04	0.120487900976968	0.84	0.549223467132668	0.0685306853321679	0.0742321627303153	0.0135	0.0223	0.0251	0.0049	0.1611	0.0079	0.0046	0.0534	0.0015	0.0903	0.1407	0.0295	0.0038	0.1191	0.0151	0.0063	0.0048	0.0029	0.0015	0.0399	0.0264	0.035	0.0638	0.0193	0.0994	0.0021
13	rs75057924	71451837	1.04	0.120487900976968	0.84	0.549223467132668	0.0683084043548549	0.0742321627303153	0.0135	0.0223	0.0251	0.0049	0.1611	0.0079	0.0046	0.0535	0.0015	0.0903	0.1407	0.0295	0.0038	0.1191	0.0151	0.0063	0.0048	0.0029	0.0015	0.0399	0.0264	0.035	0.0638	0.0193	0.0994	0.0021
13	rs78823169	71465820	1.04	0.120487900976968	0.84	0.549223467132668	0.0679859281349822	0.0777247094247361	0.0136	0.0224	0.0251	0.0049	0.1612	0.0079	0.0046	0.0535	0.0016	0.0902	0.1407	0.0294	0.0039	0.1191	0.0151	0.0064	0.0048	0.0029	0.0015	0.0398	0.0264	0.0348	0.0639	0.0193	0.0992	0.0021
13	rs17087648	71478370	1.04	0.120487900976968	0.84	0.549223467132668	0.0629611847505326	0.0710181248424649	0.0136	0.0224	0.0251	0.0049	0.1614	0.0079	0.0046	0.0536	0.0016	0.0902	0.1408	0.0293	0.0039	0.1191	0.0151	0.0064	0.0048	0.003	0.0016	0.0397	0.0264	0.0348	0.0639	0.0193	0.0991	0.0021
13	rs67605123	71486708	1.04	0.120487900976968	0.84	0.549223467132668	0.0718799403229598	0.0680022136518628	0.014	0.0226	0.0254	0.0049	0.1629	0.0081	0.0047	0.0534	0.0019	0.0903	0.1406	0.0288	0.0041	0.1182	0.015	0.0063	0.0046	0.0032	0.0018	0.0394	0.0265	0.0343	0.0631	0.0194	0.0987	0.0023
13	rs9592755	71487342	1.04	0.120487900976968	0.84	0.549223467132668	0.0694653391085938	0.059944021356408	0.014	0.0226	0.0254	0.0049	0.163	0.0081	0.0047	0.0534	0.0019	0.0903	0.1405	0.0288	0.0042	0.118	0.015	0.0063	0.0046	0.0032	0.0018	0.0394	0.0265	0.0343	0.0632	0.0195	0.0986	0.0023
13	rs117348194	71487972	1.04	0.120487900976968	0.84	0.549223467132668	0.0699152703974206	0.0627391045652538	0.014	0.0226	0.0254	0.0048	0.163	0.0081	0.0047	0.0534	0.0019	0.0903	0.1405	0.0287	0.0042	0.118	0.015	0.0063	0.0046	0.0032	0.0018	0.0394	0.0265	0.0343	0.0632	0.0195	0.0986	0.0023
13	rs74752904	71496148	1.04	0.120487900976968	0.84	0.549223467132668	0.0726967617231868	0.0784605750124373	0.014	0.0227	0.0255	0.0048	0.163	0.0081	0.0047	0.0535	0.0019	0.0903	0.1404	0.0287	0.0042	0.1177	0.015	0.0063	0.0046	0.0033	0.0018	0.0395	0.0266	0.0343	0.0632	0.0195	0.0985	0.0023
13	rs17197411	71498252	1.04	0.120487900976968	0.84	0.549223467132668	0.070820819171508	0.0794214207750481	0.014	0.0227	0.0255	0.0048	0.163	0.0081	0.0047	0.0535	0.0019	0.0903	0.1404	0.0287	0.0042	0.1177	0.015	0.0063	0.0046	0.0033	0.0018	0.0395	0.0266	0.0343	0.0632	0.0195	0.0985	0.0023
13	rs7319217	71498780	1.04	0.120487900976968	0.84	0.549223467132668	0.0738164187709408	0.0704529105358112	0.014	0.0227	0.0256	0.0048	0.163	0.0081	0.0047	0.0536	0.0019	0.0903	0.1402	0.0286	0.0043	0.1176	0.015	0.0063	0.0046	0.0033	0.0018	0.0396	0.0266	0.0343	0.0632	0.0195	0.0986	0.0023
13	rs1316262	71502358	1.04	0.120487900976968	0.84	0.549223467132668	0.0766316067280624	0.0834632620091467	0.0139	0.0227	0.0256	0.0048	0.163	0.0081	0.0047	0.0536	0.0019	0.0903	0.1402	0.0286	0.0042	0.1175	0.015	0.0063	0.0046	0.0032	0.0018	0.0396	0.0265	0.0342	0.0632	0.0195	0.0986	0.0023
13	rs7336696	71515729	1.04	0.120487900976968	0.84	0.549223467132668	0.0810164733781618	0.0954274929429257	0.014	0.0227	0.0255	0.0049	0.1631	0.0081	0.0047	0.0537	0.002	0.0901	0.1402	0.0286	0.0042	0.1174	0.015	0.0064	0.0046	0.0033	0.0019	0.0399	0.0265	0.0342	0.0632	0.0195	0.0985	0.0023
13	rs116869550	71516427	1.04	0.120487900976968	0.84	0.549223467132668	0.0814455091321135	0.0977511031139931	0.014	0.0227	0.0255	0.0049	0.1631	0.0081	0.0047	0.0537	0.002	0.0901	0.1402	0.0286	0.0042	0.1174	0.015	0.0064	0.0046	0.0033	0.0019	0.0399	0.0265	0.0342	0.0632	0.0195	0.0985	0.0023
13	rs803750	71525670	1.05	0.104628957265627	0.84	0.549223467132668	0.0848373061231781	0.0493152094981263	0.0141	0.0232	0.0253	0.0048	0.165	0.008	0.0047	0.0541	0.002	0.0897	0.1403	0.0278	0.0043	0.1173	0.0146	0.0063	0.0044	0.0033	0.0019	0.0404	0.0264	0.0331	0.0631	0.0196	0.0981	0.0023
13	rs79913513	71530410	1.04	0.120487900976968	0.81	0.722979171095748	0.202653787717179	0.229844663708658	0.0148	0.0254	0.0239	0.0047	0.1728	0.0077	0.0049	0.0577	0.002	0.0879	0.1403	0.024	0.0041	0.1177	0.0132	0.006	0.0035	0.0029	0.0019	0.042	0.0264	0.028	0.0632	0.0199	0.0965	0.0024
13	rs1937074	71533316	1.04	0.120487900976968	0.81	0.722979171095748	0.154754100962571	0.228860641011915	0.0149	0.0255	0.0239	0.0046	0.1732	0.0077	0.0049	0.0579	0.002	0.0878	0.1403	0.0239	0.0041	0.1178	0.0131	0.006	0.0035	0.0029	0.0019	0.0421	0.0265	0.0278	0.0632	0.02	0.0964	0.0025
13	rs803815	71536609	1.03	0.13807906481078	0.8	0.78786632127418	0.183376297072245	0.320197003853536	0.0149	0.026	0.0235	0.0046	0.1748	0.0078	0.0051	0.0585	0.002	0.0873	0.139	0.0233	0.0042	0.1188	0.0126	0.006	0.0034	0.0028	0.0017	0.0424	0.0271	0.0273	0.0634	0.0197	0.0961	0.0024
13	rs56168218	71536914	1.03	0.13807906481078	0.8	0.78786632127418	0.193393212346333	0.319469837439548	0.0148	0.026	0.0234	0.0046	0.1749	0.0078	0.0051	0.0585	0.002	0.0874	0.1389	0.0233	0.0041	0.1188	0.0126	0.006	0.0034	0.0027	0.0017	0.0424	0.0272	0.0272	0.0634	0.0197	0.0962	0.0023
13	rs17691115	71539360	1.03	0.13807906481078	0.8	0.78786632127418	0.219935019649496	0.362930373415725	0.0147	0.0263	0.0232	0.0045	0.1757	0.0077	0.0051	0.0586	0.0019	0.0875	0.1385	0.0229	0.0041	0.119	0.0125	0.0059	0.0033	0.0026	0.0016	0.0426	0.0274	0.0267	0.0633	0.0194	0.0969	0.0023
13	rs9572608	71542202	1.03	0.13807906481078	0.8	0.78786632127418	0.218375777580019	0.406755047102918	0.0147	0.0264	0.0232	0.0045	0.1759	0.0077	0.0051	0.0586	0.0019	0.0876	0.1384	0.0228	0.0041	0.1191	0.0125	0.0059	0.0033	0.0026	0.0016	0.0426	0.0274	0.0266	0.0633	0.0194	0.097	0.0023
13	rs34053895	71547393	1.03	0.13807906481078	0.8	0.78786632127418	0.222533759099435	0.384860473236646	0.0147	0.0264	0.0232	0.0045	0.176	0.0077	0.0051	0.0587	0.0019	0.0877	0.1384	0.0228	0.0041	0.1191	0.0125	0.0059	0.0032	0.0026	0.0016	0.0426	0.0274	0.0266	0.0633	0.0194	0.0971	0.0023
13	rs1506576	71554655	1.03	0.13807906481078	0.8	0.78786632127418	0.22594179562647	0.377595098622985	0.0147	0.0264	0.0232	0.0045	0.1761	0.0077	0.0051	0.0587	0.0019	0.0877	0.1384	0.0228	0.0042	0.1191	0.0125	0.0058	0.0032	0.0025	0.0016	0.0426	0.0274	0.0266	0.0633	0.0194	0.0971	0.0023
13	rs77264240	71557919	1.03	0.13807906481078	0.79	0.8563340912432	0.228159917430299	0.363559080227462	0.0148	0.0264	0.0231	0.0045	0.1763	0.0077	0.0051	0.0587	0.0019	0.0877	0.1383	0.0227	0.0043	0.1191	0.0125	0.0058	0.0032	0.0025	0.0016	0.0426	0.0274	0.0265	0.0634	0.0192	0.0973	0.0023
13	rs75066037	71570283	1.03	0.13807906481078	0.79	0.8563340912432	0.227405240494929	0.296107282084802	0.0149	0.0263	0.023	0.0044	0.1765	0.0078	0.0051	0.0585	0.0018	0.0882	0.138	0.0226	0.0046	0.1191	0.0125	0.0058	0.0031	0.0024	0.0015	0.0427	0.0273	0.0263	0.0637	0.0188	0.098	0.0023
13	rs1748728	71574264	1.03	0.13807906481078	0.79	0.8563340912432	0.226902895368779	0.27757517708585	0.0149	0.0263	0.023	0.0044	0.1765	0.0078	0.0051	0.0585	0.0018	0.0882	0.138	0.0226	0.0046	0.1191	0.0125	0.0058	0.0031	0.0024	0.0015	0.0427	0.0273	0.0263	0.0637	0.0188	0.098	0.0023
13	rs12430521	71574642	1.03	0.13807906481078	0.79	0.8563340912432	0.227530923384785	0.271326131684675	0.0149	0.0263	0.023	0.0044	0.1765	0.0078	0.0051	0.0585	0.0018	0.0881	0.138	0.0226	0.0046	0.1191	0.0125	0.0058	0.0031	0.0024	0.0015	0.0427	0.0274	0.0263	0.0637	0.0188	0.098	0.0023
13	rs74094040	71580241	1.03	0.13807906481078	0.79	0.8563340912432	0.222409622710071	0.268103259406662	0.0149	0.0264	0.0229	0.0044	0.1765	0.0078	0.0051	0.0586	0.0018	0.0882	0.138	0.0226	0.0046	0.1191	0.0125	0.0058	0.0031	0.0024	0.0015	0.0427	0.0274	0.0262	0.0638	0.0187	0.098	0.0023
13	rs12876524	71586000	1.03	0.13807906481078	0.79	0.8563340912432	0.224691601826047	0.258847792122691	0.0149	0.0263	0.0229	0.0043	0.1766	0.0078	0.0051	0.0586	0.0018	0.0882	0.138	0.0226	0.0046	0.1192	0.0125	0.0058	0.0031	0.0023	0.0015	0.0427	0.0274	0.0261	0.0639	0.0187	0.0981	0.0022
13	rs9529829	71586230	1.03	0.13807906481078	0.78	0.928434583535755	0.224442027011895	0.259302461967339	0.0149	0.0263	0.0229	0.0043	0.1766	0.0078	0.0051	0.0586	0.0018	0.0882	0.138	0.0226	0.0046	0.1192	0.0125	0.0058	0.0031	0.0023	0.0015	0.0427	0.0274	0.0261	0.0639	0.0187	0.0981	0.0022
13	rs111586343	71591848	1.03	0.13807906481078	0.78	0.928434583535755	0.209350723874486	0.272018297766819	0.0149	0.0264	0.0228	0.0043	0.1765	0.0078	0.0051	0.0589	0.0018	0.0881	0.1379	0.0226	0.0046	0.1189	0.0123	0.0057	0.0031	0.0023	0.0015	0.0404	0.0271	0.026	0.0639	0.0186	0.1015	0.0022
13	rs117258291	71595695	1.03	0.13807906481078	0.77	1.00421642385407	0.194388692877612	0.260667970731158	0.0149	0.0265	0.0228	0.0043	0.1765	0.0077	0.0051	0.059	0.0017	0.0881	0.138	0.0226	0.0046	0.119	0.0123	0.0057	0.0031	0.0022	0.0014	0.0402	0.0271	0.0259	0.0639	0.0186	0.1015	0.0022
13	rs71429680	71606161	1.02	0.157502178544443	0.77	1.00421642385407	0.186244521641977	0.237323412800166	0.0148	0.0274	0.0223	0.0037	0.1762	0.007	0.0049	0.0611	0.0016	0.0891	0.1396	0.0231	0.0045	0.1199	0.0117	0.0053	0.0029	0.0016	0.001	0.0402	0.0279	0.0246	0.0633	0.0179	0.102	0.0017
13	rs117427824	71615232	1.02	0.157502178544443	0.77	1.00421642385407	0.190348493192319	0.236329154656731	0.0148	0.0275	0.0222	0.0037	0.1762	0.0069	0.0049	0.0612	0.0016	0.0891	0.1397	0.0231	0.0045	0.1199	0.0116	0.0052	0.0029	0.0015	0.001	0.0405	0.028	0.0245	0.0634	0.0177	0.1019	0.0017
13	rs803788	71617925	1.02	0.157502178544443	0.77	1.00421642385407	0.186731292640447	0.222119240298046	0.0148	0.0275	0.0222	0.0037	0.1763	0.0069	0.0049	0.0613	0.0016	0.0891	0.1397	0.0231	0.0045	0.1199	0.0116	0.0052	0.0029	0.0015	0.001	0.0405	0.028	0.0245	0.0634	0.0177	0.102	0.0017
13	rs34478902	71618424	1.02	0.157502178544443	0.77	1.00421642385407	0.185833208291315	0.218773296089836	0.0148	0.0275	0.0222	0.0037	0.1763	0.0069	0.0049	0.0613	0.0016	0.0891	0.1397	0.023	0.0045	0.1199	0.0116	0.0052	0.0029	0.0015	0.001	0.0405	0.028	0.0245	0.0634	0.0177	0.102	0.0017
13	rs1506587	71621716	1.02	0.157502178544443	0.77	1.00421642385407	0.185609075706952	0.214694623864506	0.0148	0.0275	0.0221	0.0037	0.1764	0.0068	0.0049	0.0613	0.0016	0.0891	0.1397	0.023	0.0045	0.12	0.0116	0.0052	0.0029	0.0015	0.001	0.0406	0.028	0.0244	0.0635	0.0177	0.1018	0.0017
13	rs9529843	71659717	1.02	0.157502178544443	0.77	1.00421642385407	0.205373169951913	0.200830392877578	0.0148	0.0277	0.0221	0.0038	0.1767	0.0068	0.0048	0.0612	0.0016	0.0891	0.1397	0.0229	0.0045	0.1203	0.0114	0.0051	0.0029	0.0015	0.001	0.041	0.028	0.0243	0.0635	0.0177	0.1018	0.0016
13	rs803862	71660078	1.02	0.157502178544443	0.77	1.00421642385407	0.203991208079459	0.199993765811389	0.0148	0.0277	0.0221	0.0038	0.1768	0.0067	0.0048	0.0612	0.0016	0.0892	0.1397	0.0229	0.0045	0.1202	0.0114	0.005	0.0029	0.0015	0.001	0.041	0.028	0.0243	0.0635	0.0177	0.1017	0.0016
13	rs9599776	71663463	1.02	0.157502178544443	0.77	1.00421642385407	0.207874006677364	0.196762943231007	0.0148	0.0277	0.0221	0.0038	0.1768	0.0067	0.0048	0.0613	0.0016	0.0892	0.1397	0.0229	0.0045	0.1202	0.0114	0.005	0.0029	0.0015	0.001	0.041	0.0281	0.0243	0.0635	0.0176	0.1016	0.0016
13	rs75122627	71672143	1.02	0.157502178544443	0.77	1.00421642385407	0.207754531367486	0.196659018326756	0.0148	0.0277	0.0221	0.0038	0.1768	0.0067	0.0048	0.0613	0.0016	0.0892	0.1397	0.0229	0.0045	0.1203	0.0114	0.005	0.0029	0.0015	9e-04	0.041	0.028	0.0243	0.0635	0.0176	0.1016	0.0016
13	rs35756579	71689027	1.02	0.157502178544443	0.77	1.00421642385407	0.204503891766944	0.198324034213536	0.0148	0.0277	0.0221	0.0038	0.1769	0.0067	0.0048	0.0613	0.0016	0.0892	0.1397	0.0229	0.0044	0.1203	0.0114	0.0049	0.0029	0.0015	0.001	0.0411	0.028	0.0243	0.0636	0.0176	0.1016	0.0016
13	rs117630851	71690346	1.02	0.157502178544443	0.77	1.00421642385407	0.20426717799678	0.198741025907447	0.0148	0.0277	0.0221	0.0038	0.1769	0.0067	0.0048	0.0613	0.0016	0.0892	0.1398	0.0229	0.0044	0.1204	0.0114	0.0049	0.0029	0.0015	9e-04	0.0411	0.028	0.0243	0.0636	0.0176	0.1016	0.0016
13	rs76364637	71695286	1.02	0.157502178544443	0.77	1.00421642385407	0.206046313801554	0.197386881057741	0.0148	0.0277	0.0221	0.0038	0.1769	0.0067	0.0048	0.0613	0.0016	0.0892	0.1398	0.0229	0.0044	0.1204	0.0114	0.0049	0.0029	0.0015	9e-04	0.0411	0.028	0.0243	0.0636	0.0176	0.1016	0.0016
13	rs58914154	71696538	1.02	0.157502178544443	0.76	1.08372498247965	0.205887814950364	0.19728284520975	0.0148	0.0277	0.0221	0.0038	0.1769	0.0067	0.0048	0.0613	0.0016	0.0892	0.1398	0.0229	0.0044	0.1204	0.0114	0.0049	0.0029	0.0015	9e-04	0.0411	0.028	0.0243	0.0636	0.0176	0.1016	0.0016
13	rs115621273	71698354	1.02	0.157502178544443	0.76	1.08372498247965	0.20608594928931	0.197907337250839	0.0148	0.0277	0.0221	0.0038	0.1769	0.0067	0.0048	0.0613	0.0016	0.0892	0.1398	0.0229	0.0044	0.1204	0.0114	0.0049	0.0029	0.0015	9e-04	0.0411	0.028	0.0243	0.0636	0.0176	0.1016	0.0016
13	rs9572671	71723283	1.02	0.157502178544443	0.76	1.08372498247965	0.159978077324727	0.198219832327859	0.0149	0.0279	0.0221	0.0038	0.177	0.0065	0.0048	0.0613	0.0016	0.0893	0.1398	0.0229	0.0044	0.1207	0.0116	0.0048	0.003	0.0015	0.001	0.041	0.0279	0.0241	0.0635	0.0176	0.1014	0.0015
13	rs9572677	71731904	1.02	0.157502178544443	0.75	1.16700258790913	0.104456311387792	0.171670142682555	0.0156	0.0283	0.022	0.0036	0.1773	0.006	0.0044	0.0612	0.0015	0.0892	0.1403	0.023	0.0039	0.1211	0.0124	0.0044	0.0029	0.0015	0.001	0.0408	0.0281	0.0238	0.0636	0.0177	0.1007	0.0013
13	rs1010298	71739453	1.01	0.178854520006857	0.75	1.16700258790913	0.0825586778546003	0.167325355761011	0.0156	0.0286	0.022	0.0036	0.1781	0.0057	0.0043	0.0612	0.0014	0.0893	0.1401	0.0231	0.0036	0.1211	0.0131	0.0044	0.003	0.0015	0.001	0.0409	0.0281	0.0235	0.0638	0.0175	0.1	0.0012
13	rs12853559	71748180	1.01	0.178854520006857	0.75	1.16700258790913	0.0727388115920177	0.160300473335357	0.0156	0.0287	0.022	0.0035	0.1783	0.0056	0.0042	0.0612	0.0014	0.0893	0.1401	0.0232	0.0036	0.1211	0.0132	0.0043	0.003	0.0015	0.001	0.0409	0.0281	0.0235	0.0639	0.0175	0.1	0.0012
13	rs111625239	71750099	1.01	0.178854520006857	0.75	1.16700258790913	0.0725707067640557	0.162824983309083	0.0156	0.0287	0.022	0.0035	0.1783	0.0056	0.0042	0.0612	0.0014	0.0893	0.1401	0.0232	0.0036	0.1211	0.0132	0.0043	0.003	0.0015	0.001	0.0409	0.0281	0.0235	0.0639	0.0175	0.1	0.0012
13	rs34940528	71751206	1.01	0.178854520006857	0.75	1.16700258790913	0.0720261081450207	0.160010082057872	0.0155	0.0287	0.022	0.0035	0.1783	0.0056	0.0042	0.0612	0.0014	0.0893	0.1401	0.0232	0.0036	0.1211	0.0132	0.0043	0.003	0.0015	0.001	0.0409	0.0281	0.0235	0.0639	0.0175	0.1	0.0012
13	rs11841639	71763633	1.01	0.178854520006857	0.75	1.16700258790913	0.0687331683397283	0.161949537948731	0.0157	0.0287	0.022	0.0035	0.1792	0.0055	0.0043	0.0615	0.0014	0.0895	0.1396	0.0232	0.0033	0.1212	0.0137	0.0043	0.0031	0.0016	9e-04	0.0408	0.028	0.0228	0.0637	0.0175	0.0995	0.0012
13	rs7319976	71764680	1.01	0.178854520006857	0.75	1.16700258790913	0.0717756528046792	0.170976327572541	0.0158	0.0287	0.0221	0.0035	0.1795	0.0055	0.0043	0.0616	0.0014	0.0887	0.1399	0.0232	0.0033	0.1213	0.0139	0.0044	0.0031	0.0017	9e-04	0.0407	0.0278	0.0227	0.0637	0.0174	0.0997	0.0012
13	rs77033640	71766072	1.01	0.178854520006857	0.75	1.16700258790913	0.0666265106143302	0.170877291106664	0.0158	0.0286	0.0222	0.0035	0.1795	0.0055	0.0043	0.0616	0.0014	0.0887	0.1399	0.0232	0.0033	0.1212	0.0139	0.0044	0.0032	0.0017	9e-04	0.0408	0.0276	0.0227	0.0637	0.0174	0.0997	0.0012
13	rs79286841	71778619	1	0.202230525110681	0.75	1.16700258790913	0.0609169155715414	0.169888028207059	0.0158	0.0285	0.0224	0.0035	0.1795	0.0055	0.0043	0.0616	0.0014	0.0889	0.1401	0.0232	0.0033	0.121	0.014	0.0043	0.0032	0.0017	8e-04	0.0408	0.0274	0.0226	0.0639	0.0174	0.0995	0.0012
13	rs111741301	71781323	1	0.202230525110681	0.75	1.16700258790913	0.060991836038103	0.169196738310377	0.0158	0.0285	0.0224	0.0035	0.1795	0.0055	0.0043	0.0616	0.0014	0.0889	0.1402	0.0232	0.0034	0.1209	0.014	0.0043	0.0032	0.0018	8e-04	0.0408	0.0273	0.0226	0.0639	0.0173	0.0995	0.0012
13	rs7986519	71782924	1	0.202230525110681	0.75	1.16700258790913	0.0639613812037192	0.16899940789326	0.0158	0.0285	0.0225	0.0035	0.1795	0.0054	0.0043	0.0616	0.0014	0.0889	0.1402	0.0232	0.0034	0.1209	0.0141	0.0043	0.0032	0.0018	8e-04	0.0408	0.0273	0.0226	0.064	0.0173	0.0995	0.0012
13	rs9572687	71784621	1	0.202230525110681	0.75	1.16700258790913	0.0638068291170235	0.18108100866617	0.0158	0.0284	0.0225	0.0035	0.1796	0.0054	0.0043	0.0615	0.0014	0.0889	0.1404	0.0232	0.0034	0.1208	0.014	0.0043	0.0032	0.0018	8e-04	0.0409	0.0272	0.0226	0.0641	0.0173	0.0993	0.0012
13	rs4884938	71786076	1	0.202230525110681	0.75	1.16700258790913	0.0543171054207908	0.181788734373627	0.0158	0.0282	0.0225	0.0035	0.1796	0.0054	0.0043	0.0616	0.0013	0.0889	0.1408	0.023	0.0034	0.1208	0.0141	0.0043	0.0032	0.0018	8e-04	0.0406	0.0273	0.0225	0.0644	0.0172	0.0994	0.0012
13	rs6562665	71786392	1	0.202230525110681	0.76	1.08372498247965	0.0535573732270422	0.174355430990166	0.0158	0.0282	0.0225	0.0035	0.1796	0.0053	0.0043	0.0616	0.0013	0.0888	0.1408	0.023	0.0034	0.1209	0.0141	0.0043	0.0032	0.0018	9e-04	0.0406	0.0273	0.0225	0.0644	0.0172	0.0994	0.0013
13	rs2875605	71793157	1	0.202230525110681	0.76	1.08372498247965	0.0528558756883972	0.166147191699886	0.0159	0.0281	0.0225	0.0034	0.1801	0.0053	0.0041	0.0615	0.0013	0.0886	0.1415	0.0228	0.0034	0.1205	0.014	0.0044	0.0031	0.0018	8e-04	0.0407	0.0272	0.0224	0.0645	0.0173	0.0996	0.0012
13	rs12430895	71797919	1	0.202230525110681	0.76	1.08372498247965	0.0602639558792972	0.158078914483586	0.016	0.0279	0.0227	0.0034	0.1806	0.0052	0.0039	0.0615	0.0013	0.0882	0.1422	0.0227	0.0034	0.1202	0.0139	0.0045	0.003	0.0018	8e-04	0.0408	0.0271	0.0222	0.0647	0.0173	0.0997	0.0012
13	rs9564792	71799443	1	0.202230525110681	0.76	1.08372498247965	0.0608794781630943	0.160106858438354	0.016	0.0278	0.0227	0.0034	0.1807	0.0052	0.0039	0.0614	0.0013	0.0881	0.1423	0.0227	0.0034	0.1202	0.0139	0.0045	0.003	0.0018	8e-04	0.0408	0.0271	0.0222	0.0648	0.0173	0.0997	0.0012
13	rs9599796	71803079	1	0.202230525110681	0.76	1.08372498247965	0.0463646866204194	0.150722260023125	0.0169	0.0275	0.0228	0.0031	0.181	0.0049	0.0036	0.0614	0.0012	0.0875	0.1424	0.0224	0.0034	0.1197	0.0141	0.0044	0.0029	0.0017	8e-04	0.0407	0.0269	0.0222	0.0651	0.0175	0.1006	0.0012
13	rs12866069	71809805	1	0.202230525110681	0.76	1.08372498247965	0.0449451645895939	0.151196152137267	0.0168	0.0273	0.0229	0.0029	0.1814	0.0048	0.0035	0.0615	0.0011	0.0871	0.1426	0.0223	0.0033	0.1196	0.0143	0.0044	0.0029	0.0017	8e-04	0.0407	0.0269	0.0222	0.0653	0.0176	0.1008	0.0012
13	rs7329381	71813956	1	0.202230525110681	0.76	1.08372498247965	0.0428127263087599	0.145732010383225	0.0168	0.0273	0.0229	0.0029	0.1814	0.0048	0.0035	0.0616	0.0011	0.087	0.1427	0.0223	0.0034	0.1194	0.0143	0.0044	0.0028	0.0018	8e-04	0.0407	0.0269	0.0222	0.0653	0.0176	0.1009	0.0012
13	rs2325403	71817076	1	0.202230525110681	0.77	1.00421642385407	0.0414109331330835	0.135115418735565	0.0168	0.0273	0.0228	0.0028	0.1815	0.0047	0.0034	0.0616	0.0011	0.087	0.1427	0.0223	0.0034	0.1193	0.0144	0.0044	0.0028	0.0018	7e-04	0.0407	0.0269	0.0223	0.0653	0.0177	0.1011	0.0012
13	rs117192516	71818999	1	0.202230525110681	0.77	1.00421642385407	0.0389648858339945	0.129963120222746	0.0168	0.0272	0.0228	0.0028	0.1815	0.0047	0.0033	0.0616	0.0011	0.087	0.1427	0.0222	0.0034	0.1193	0.0144	0.0044	0.0028	0.0018	7e-04	0.0407	0.0269	0.0223	0.0654	0.0177	0.101	0.0012
13	rs9317997	71825496	1	0.202230525110681	0.77	1.00421642385407	0.0358175014864797	0.126658493928512	0.0168	0.0271	0.0228	0.0027	0.1816	0.0048	0.0033	0.0615	0.001	0.087	0.1426	0.0222	0.0035	0.1192	0.0145	0.0044	0.0028	0.0018	7e-04	0.0408	0.027	0.0225	0.0657	0.0177	0.1008	0.0012
13	rs77378844	71825665	1	0.202230525110681	0.77	1.00421642385407	0.035882843350803	0.127103214246606	0.0168	0.0271	0.0228	0.0027	0.1815	0.0048	0.0033	0.0615	0.001	0.087	0.1426	0.0222	0.0035	0.1192	0.0145	0.0044	0.0028	0.0018	7e-04	0.0408	0.027	0.0225	0.0657	0.0177	0.1008	0.0013
13	rs117827655	71830518	1	0.202230525110681	0.77	1.00421642385407	0.0382769225550469	0.126036861781843	0.0169	0.0271	0.023	0.0027	0.1816	0.0048	0.0034	0.0614	0.001	0.0867	0.1424	0.0222	0.0035	0.1193	0.0145	0.0044	0.0028	0.0018	7e-04	0.0409	0.027	0.0226	0.0659	0.0176	0.1007	0.0012
13	rs12146921	71832629	1	0.202230525110681	0.77	1.00421642385407	0.0403379288467222	0.129335498023477	0.0169	0.027	0.023	0.0027	0.1816	0.0048	0.0034	0.0614	0.001	0.0866	0.1421	0.0222	0.0035	0.1194	0.0145	0.0044	0.0028	0.0018	7e-04	0.041	0.0269	0.0226	0.0659	0.0176	0.1007	0.0012
13	rs10492468	71833937	1	0.202230525110681	0.77	1.00421642385407	0.0393677865433222	0.130501977774154	0.0169	0.027	0.023	0.0027	0.1816	0.0048	0.0034	0.0614	0.001	0.0865	0.1422	0.0221	0.0036	0.1195	0.0145	0.0044	0.0028	0.0018	7e-04	0.0409	0.027	0.0226	0.0659	0.0176	0.1007	0.0012
13	rs9564797	71835394	1	0.202230525110681	0.77	1.00421642385407	0.0398016371936823	0.129873390959153	0.0169	0.027	0.023	0.0027	0.1816	0.0048	0.0034	0.0614	0.001	0.0865	0.1422	0.0221	0.0036	0.1195	0.0145	0.0044	0.0028	0.0018	7e-04	0.0409	0.027	0.0226	0.066	0.0176	0.1007	0.0012
13	rs34130178	71841941	1.01	0.178854520006857	0.77	1.00421642385407	0.0506558739794217	0.0967869462338897	0.0171	0.0266	0.023	0.0025	0.1832	0.0043	0.0031	0.0611	0.0012	0.0834	0.1412	0.0218	0.0045	0.1177	0.016	0.0043	0.0029	0.002	8e-04	0.0409	0.0272	0.0236	0.0668	0.0191	0.1003	0.0013
13	rs192021200	71841947	1.01	0.178854520006857	0.77	1.00421642385407	0.0504574822136892	0.0967067692295438	0.0171	0.0266	0.023	0.0025	0.1832	0.0043	0.0031	0.061	0.0012	0.0834	0.1412	0.0218	0.0045	0.1177	0.016	0.0043	0.0029	0.002	8e-04	0.0409	0.0272	0.0236	0.0668	0.0191	0.1003	0.0013
13	rs117750578	71846744	1.01	0.178854520006857	0.77	1.00421642385407	0.0468811924024809	0.101155027840316	0.0172	0.026	0.023	0.0024	0.1828	0.0038	0.003	0.0609	0.0013	0.0827	0.1428	0.0218	0.0046	0.1173	0.0163	0.0042	0.0028	0.002	8e-04	0.0408	0.0271	0.0237	0.0671	0.0196	0.1002	0.0013
13	rs17630871	71848998	1.01	0.178854520006857	0.77	1.00421642385407	0.0421078350701814	0.0924949556582326	0.0171	0.0259	0.023	0.0024	0.1825	0.0038	0.003	0.0609	0.0013	0.0827	0.1431	0.0217	0.0046	0.1172	0.0164	0.0042	0.0028	0.0021	8e-04	0.0409	0.0272	0.0238	0.0672	0.0197	0.1002	0.0012
13	rs9542637	71849406	1.01	0.178854520006857	0.77	1.00421642385407	0.0408505571975941	0.0894432810971409	0.0171	0.0259	0.023	0.0024	0.1825	0.0038	0.003	0.0609	0.0013	0.0828	0.1432	0.0217	0.0047	0.1171	0.0164	0.0042	0.0028	0.0021	8e-04	0.0409	0.0272	0.0238	0.0672	0.0198	0.1001	0.0013
13	rs79860610	71851045	1.01	0.178854520006857	0.77	1.00421642385407	0.0396333065615454	0.0904559840929823	0.0171	0.0259	0.023	0.0024	0.1825	0.0038	0.003	0.0609	0.0013	0.0828	0.1432	0.0217	0.0047	0.1171	0.0165	0.0042	0.0028	0.0021	8e-04	0.0408	0.0272	0.0238	0.0671	0.0198	0.1001	0.0013
13	rs7330935	71851087	1.01	0.178854520006857	0.77	1.00421642385407	0.0400409468912333	0.0917086021624525	0.0171	0.0259	0.023	0.0024	0.1825	0.0038	0.003	0.0609	0.0013	0.0828	0.1432	0.0216	0.0047	0.1171	0.0165	0.0042	0.0028	0.0021	8e-04	0.0408	0.0273	0.0238	0.0672	0.0198	0.1001	0.0013
13	rs9564800	71853723	1.01	0.178854520006857	0.77	1.00421642385407	0.0388404280125184	0.0909249139739374	0.0171	0.0259	0.023	0.0024	0.1824	0.0038	0.0031	0.0609	0.0013	0.0828	0.1432	0.0217	0.0047	0.117	0.0165	0.0042	0.0028	0.0021	8e-04	0.0408	0.0272	0.0239	0.0672	0.0198	0.1001	0.0012
13	rs17631189	71875274	1.01	0.178854520006857	0.77	1.00421642385407	0.0337950414704172	0.0758247429028631	0.017	0.0259	0.023	0.0025	0.1817	0.0038	0.0032	0.0611	0.0013	0.0824	0.1433	0.0216	0.0047	0.117	0.0169	0.0042	0.0029	0.0021	8e-04	0.0405	0.0269	0.0243	0.0674	0.0201	0.0997	0.0012
13	rs73227124	71890153	1.01	0.178854520006857	0.77	1.00421642385407	0.0326059014526743	0.0725106983371063	0.017	0.0259	0.023	0.0025	0.1813	0.0039	0.0032	0.0612	0.0013	0.082	0.1435	0.0215	0.0048	0.117	0.0171	0.0042	0.0029	0.0021	8e-04	0.0403	0.0267	0.0245	0.0677	0.0203	0.0996	0.0012
13	rs3901178	71892489	1.01	0.178854520006857	0.77	1.00421642385407	0.0323984190487059	0.0720829389162697	0.017	0.0259	0.023	0.0025	0.1812	0.0039	0.0032	0.0612	0.0013	0.082	0.1435	0.0215	0.0048	0.117	0.0171	0.0042	0.0029	0.0022	8e-04	0.0403	0.0267	0.0245	0.0677	0.0203	0.0996	0.0012
13	rs9572714	71893186	1.01	0.178854520006857	0.77	1.00421642385407	0.0323984190487059	0.0737283500334822	0.017	0.0259	0.023	0.0025	0.1812	0.0039	0.0032	0.0612	0.0013	0.082	0.1435	0.0215	0.0048	0.117	0.0171	0.0042	0.0029	0.0022	8e-04	0.0403	0.0267	0.0245	0.0677	0.0203	0.0996	0.0012
13	rs79776211	71894958	1.01	0.178854520006857	0.77	1.00421642385407	0.0322768033890608	0.0851331088292742	0.0171	0.0259	0.023	0.0025	0.1811	0.0039	0.0032	0.0613	0.0013	0.0821	0.1434	0.0215	0.0048	0.117	0.0172	0.0042	0.0029	0.0022	8e-04	0.0403	0.0267	0.0245	0.0678	0.0203	0.0994	0.0012
13	rs17789383	71900817	1.01	0.178854520006857	0.77	1.00421642385407	0.0308305119725489	0.083993131630829	0.017	0.0259	0.0229	0.0026	0.1805	0.004	0.0033	0.0615	0.0013	0.0828	0.1428	0.0214	0.0048	0.1168	0.0175	0.0044	0.0029	0.0022	8e-04	0.0404	0.0268	0.0245	0.0681	0.0205	0.0988	0.0012
13	rs9599828	71905358	1.01	0.178854520006857	0.76	1.08372498247965	0.0308069962000854	0.0928891291361596	0.017	0.0259	0.0228	0.0026	0.1804	0.004	0.0033	0.0615	0.0013	0.0829	0.1427	0.0214	0.0048	0.1168	0.0175	0.0044	0.0029	0.0022	8e-04	0.0404	0.0269	0.0244	0.0682	0.0205	0.0987	0.0012
13	rs9572719	71905517	1.01	0.178854520006857	0.77	1.00421642385407	0.031149211036965	0.0942342717704379	0.017	0.0259	0.0228	0.0026	0.1804	0.004	0.0033	0.0615	0.0013	0.0829	0.1427	0.0213	0.0048	0.1168	0.0175	0.0044	0.0029	0.0022	8e-04	0.0404	0.0269	0.0244	0.0682	0.0205	0.0987	0.0012
13	rs17200532	71934164	1.01	0.178854520006857	0.77	1.00421642385407	0.0335448464613598	0.104273747164463	0.017	0.0259	0.0228	0.0026	0.1802	0.004	0.0033	0.0615	0.0013	0.0829	0.1426	0.0213	0.0049	0.1169	0.0175	0.0044	0.003	0.0022	8e-04	0.0404	0.0269	0.0243	0.0684	0.0206	0.0985	0.0012
13	rs7990685	71946932	1.01	0.178854520006857	0.77	1.00421642385407	0.0331101225032966	0.0962262556519893	0.0169	0.0259	0.0229	0.0026	0.1797	0.004	0.0033	0.0616	0.0013	0.083	0.1424	0.0212	0.0049	0.117	0.0177	0.0045	0.003	0.0022	8e-04	0.0402	0.0269	0.0243	0.0688	0.0208	0.098	0.0012
13	rs1931474	71949747	1.01	0.178854520006857	0.76	1.08372498247965	0.0326548556617645	0.100910383449072	0.0169	0.0259	0.0229	0.0026	0.1797	0.004	0.0033	0.0616	0.0013	0.083	0.1423	0.0212	0.005	0.117	0.0177	0.0045	0.003	0.0022	8e-04	0.0402	0.0269	0.0243	0.0688	0.0209	0.0979	0.0012
13	rs111572464	71953004	1.01	0.178854520006857	0.76	1.08372498247965	0.0336072735704072	0.102217816294726	0.0169	0.0259	0.0229	0.0026	0.1797	0.004	0.0033	0.0615	0.0013	0.0831	0.1423	0.0212	0.005	0.117	0.0178	0.0045	0.003	0.0022	8e-04	0.0402	0.0269	0.0242	0.0689	0.0209	0.0978	0.0012
13	rs78224561	71953260	1.01	0.178854520006857	0.76	1.08372498247965	0.0340339301519108	0.108349142432876	0.0169	0.0259	0.0229	0.0026	0.1796	0.004	0.0033	0.0616	0.0013	0.0831	0.1423	0.0212	0.005	0.117	0.0178	0.0045	0.003	0.0022	8e-04	0.0402	0.0269	0.0243	0.0689	0.0209	0.0978	0.0012
13	rs9572730	71957975	1.01	0.178854520006857	0.76	1.08372498247965	0.041976558521909	0.112824518922755	0.0168	0.0259	0.0228	0.0026	0.1792	0.0041	0.0033	0.0617	0.0013	0.0831	0.1423	0.0212	0.0053	0.1172	0.0179	0.0045	0.003	0.0022	8e-04	0.04	0.0269	0.0244	0.069	0.0211	0.0976	0.0012
13	rs1931470	71973660	1.01	0.178854520006857	0.76	1.08372498247965	0.0421078350701814	0.134660512290268	0.0169	0.0258	0.0228	0.0026	0.1784	0.0042	0.0033	0.0618	0.0013	0.0827	0.1426	0.0213	0.0053	0.1173	0.0182	0.0044	0.003	0.0022	8e-04	0.0397	0.0268	0.0244	0.0692	0.0214	0.0975	0.0012
13	rs9529888	71977788	1.01	0.178854520006857	0.76	1.08372498247965	0.0297159283416739	0.108097900011537	0.0168	0.0259	0.0226	0.0026	0.1774	0.0042	0.0033	0.062	0.0012	0.083	0.1429	0.0212	0.0053	0.1173	0.0185	0.0044	0.0031	0.0021	8e-04	0.0392	0.0267	0.0246	0.0698	0.0218	0.0972	0.0012
13	rs9599845	71978130	1.01	0.178854520006857	0.76	1.08372498247965	0.0221724547480824	0.117800852466429	0.0166	0.026	0.0224	0.0026	0.1769	0.0042	0.0033	0.062	0.0012	0.0828	0.1425	0.0208	0.0052	0.1184	0.019	0.0043	0.0031	0.0021	8e-04	0.0387	0.0266	0.0248	0.0703	0.0221	0.0971	0.0012
13	rs117151299	71987124	1	0.202230525110681	0.76	1.08372498247965	0.0227261085738496	0.1250623182738	0.0159	0.0247	0.0233	0.0024	0.1728	0.004	0.0031	0.0605	0.0012	0.0851	0.1395	0.019	0.0045	0.1173	0.0225	0.0036	0.0031	0.0019	9e-04	0.0353	0.0259	0.0245	0.0756	0.0242	0.1025	0.0016
13	rs61957771	71988581	1	0.202230525110681	0.76	1.08372498247965	0.0213015039229749	0.103202680493299	0.0159	0.0247	0.0233	0.0024	0.1728	0.004	0.0031	0.0605	0.0012	0.0851	0.1395	0.019	0.0045	0.1173	0.0225	0.0036	0.0031	0.0019	9e-04	0.0353	0.0259	0.0245	0.0756	0.0242	0.1025	0.0016
13	rs7993982	71990453	1	0.202230525110681	0.76	1.08372498247965	0.0197109712657793	0.0840689375782161	0.0159	0.0247	0.0233	0.0024	0.1728	0.004	0.0031	0.0605	0.0012	0.0852	0.1396	0.019	0.0045	0.1173	0.0226	0.0036	0.0031	0.0019	9e-04	0.0353	0.0259	0.0245	0.0756	0.0242	0.1024	0.0016
13	rs118102823	71993527	1	0.202230525110681	0.76	1.08372498247965	0.015723293279088	0.0682108564258629	0.0159	0.0247	0.0233	0.0024	0.1727	0.004	0.0031	0.0606	0.0012	0.0851	0.1401	0.019	0.0046	0.1171	0.0226	0.0036	0.0031	0.0019	0.001	0.0353	0.0259	0.0245	0.0757	0.0242	0.1021	0.0016
13	rs11843100	71994545	1	0.202230525110681	0.76	1.08372498247965	0.0140421838471882	0.0644963240392324	0.0159	0.0247	0.0233	0.0024	0.1726	0.004	0.0031	0.0606	0.0012	0.0852	0.1402	0.019	0.0046	0.1171	0.0226	0.0036	0.0032	0.0019	0.001	0.0353	0.0259	0.0245	0.0756	0.0241	0.102	0.0016
13	rs74095902	72001661	1	0.202230525110681	0.76	1.08372498247965	0.0140288713344965	0.0660677823225773	0.0159	0.0247	0.0233	0.0024	0.1724	0.0041	0.0031	0.0604	0.0012	0.0851	0.1405	0.0189	0.0046	0.1171	0.0225	0.0035	0.0031	0.0019	0.001	0.0357	0.0258	0.0243	0.0762	0.0241	0.1021	0.0016
13	rs7992487	72010587	1	0.202230525110681	0.76	1.08372498247965	0.01324075527032	0.0649729111615026	0.0158	0.0247	0.0232	0.0024	0.1723	0.0041	0.0031	0.0602	0.0012	0.0852	0.1404	0.0188	0.0046	0.1169	0.0225	0.0034	0.0032	0.0019	0.0011	0.036	0.0258	0.0242	0.0765	0.0241	0.1022	0.0016
13	rs118115697	72019107	1	0.202230525110681	0.76	1.08372498247965	0.0134201234426433	0.069398192197637	0.0157	0.0247	0.0232	0.0023	0.1722	0.0041	0.003	0.0601	0.0012	0.0852	0.1408	0.0188	0.0046	0.1168	0.0223	0.0034	0.0032	0.0017	0.0011	0.0364	0.0258	0.024	0.077	0.024	0.1023	0.0016
13	rs73213389	72038090	1	0.202230525110681	0.76	1.08372498247965	0.0134201234426433	0.052758440569807	0.0157	0.0247	0.0232	0.0023	0.1722	0.0041	0.003	0.06	0.0012	0.085	0.141	0.0188	0.0046	0.1167	0.0222	0.0034	0.0032	0.0017	0.0011	0.0368	0.0258	0.0239	0.0773	0.0239	0.1024	0.0016
13	rs9652235	72039080	1	0.202230525110681	0.76	1.08372498247965	0.0132790401386712	0.0526337298362892	0.0157	0.0246	0.0232	0.0023	0.1722	0.0041	0.003	0.06	0.0012	0.085	0.141	0.0188	0.0046	0.1167	0.0222	0.0034	0.0032	0.0017	0.0011	0.0368	0.0258	0.0239	0.0773	0.0239	0.1024	0.0016
13	rs9599847	72040031	1	0.202230525110681	0.76	1.08372498247965	0.0128250284503742	0.0517024860776062	0.0157	0.0247	0.0232	0.0023	0.1722	0.0041	0.003	0.06	0.0012	0.085	0.1411	0.0188	0.0046	0.1168	0.0222	0.0034	0.0032	0.0017	0.0011	0.0368	0.0258	0.0239	0.0773	0.0239	0.1024	0.0016
13	rs17204204	72040384	1	0.202230525110681	0.77	1.00421642385407	0.00767759306383581	0.051085675261764	0.0157	0.0247	0.0232	0.0023	0.1704	0.0041	0.0032	0.0599	0.0012	0.0849	0.1411	0.0196	0.0046	0.117	0.0222	0.0034	0.0032	0.0017	0.0011	0.0371	0.0257	0.024	0.0772	0.0239	0.1028	0.0016
13	rs9599848	72048096	1	0.202230525110681	0.77	1.00421642385407	0.00748940285594077	0.0525091471335297	0.0157	0.0247	0.0231	0.0023	0.1702	0.0041	0.0032	0.06	0.0012	0.0845	0.1413	0.0196	0.0046	0.1171	0.0222	0.0034	0.0032	0.0017	0.0011	0.037	0.0259	0.0239	0.0773	0.0238	0.103	0.0016
13	rs34771966	72055415	1	0.202230525110681	0.77	1.00421642385407	0.0074645807316105	0.0549615158225344	0.0157	0.0246	0.0231	0.0023	0.1702	0.0041	0.0032	0.0601	0.0012	0.0842	0.1414	0.0196	0.0046	0.1173	0.0221	0.0034	0.0032	0.0017	0.001	0.037	0.026	0.0239	0.0774	0.0237	0.103	0.0016
13	rs41300584	72063469	1	0.202230525110681	0.77	1.00421642385407	0.0074480677564047	0.0547711565714703	0.0156	0.0246	0.023	0.0023	0.1703	0.0041	0.0032	0.0602	0.0012	0.0842	0.1414	0.0195	0.0046	0.1173	0.0221	0.0034	0.0032	0.0017	0.001	0.037	0.026	0.0239	0.0773	0.0237	0.103	0.0016
13	rs61957810	72077366	1	0.202230525110681	0.77	1.00421642385407	0.00742746598024266	0.055279413573728	0.0156	0.0246	0.023	0.0023	0.1703	0.0041	0.0032	0.0602	0.0011	0.0842	0.1414	0.0195	0.0046	0.1173	0.0221	0.0034	0.0032	0.0017	0.001	0.037	0.026	0.0239	0.0773	0.0237	0.103	0.0015
13	rs117017473	72081719	1	0.202230525110681	0.77	1.00421642385407	0.00757260090238471	0.0549615158225344	0.0156	0.0246	0.023	0.0023	0.1705	0.0041	0.0032	0.0602	0.0011	0.0841	0.1414	0.0195	0.0046	0.1172	0.0221	0.0034	0.0032	0.0017	0.001	0.037	0.026	0.0239	0.0773	0.0237	0.1029	0.0015
13	rs9599852	72089323	1	0.202230525110681	0.77	1.00421642385407	0.00779223385772548	0.0564303715929338	0.0156	0.0246	0.023	0.0023	0.1705	0.0041	0.0032	0.0601	0.0011	0.0841	0.1415	0.0195	0.0046	0.1172	0.0221	0.0034	0.0031	0.0017	0.001	0.037	0.026	0.0239	0.0773	0.0237	0.103	0.0015
13	rs9599853	72096529	1	0.202230525110681	0.77	1.00421642385407	0.00562818069741414	0.0595491463619057	0.0155	0.0246	0.0228	0.0023	0.1706	0.004	0.0031	0.0601	0.0011	0.0843	0.1423	0.0195	0.0045	0.1169	0.0217	0.0034	0.0031	0.0017	0.001	0.0372	0.026	0.0241	0.0772	0.0238	0.1031	0.0015
13	rs79348878	72098610	1	0.202230525110681	0.77	1.00421642385407	0.00503005102296075	0.0557257961539152	0.0154	0.0246	0.0227	0.0023	0.1706	0.004	0.0031	0.0601	0.0011	0.0844	0.1425	0.0194	0.0045	0.1168	0.0216	0.0034	0.0031	0.0018	0.001	0.0372	0.0259	0.0242	0.0772	0.0238	0.1033	0.0015
13	rs9529905	72099351	1	0.202230525110681	0.77	1.00421642385407	0.00460928900948699	0.0512087796089668	0.0154	0.0246	0.0227	0.0023	0.1705	0.004	0.0031	0.0601	0.0011	0.0844	0.1426	0.0194	0.0045	0.1167	0.0215	0.0034	0.0031	0.0018	0.001	0.0372	0.0259	0.0243	0.0772	0.0238	0.1033	0.0015
13	rs9542716	72099999	1	0.202230525110681	0.77	1.00421642385407	0.00426187275749334	0.0484101843611724	0.0154	0.0246	0.0227	0.0023	0.1705	0.004	0.0031	0.0599	0.0011	0.0844	0.1427	0.0194	0.0045	0.1167	0.0215	0.0035	0.0031	0.0019	0.001	0.0372	0.0259	0.0243	0.0771	0.0239	0.1033	0.0015
13	rs17088321	72114388	1	0.202230525110681	0.77	1.00421642385407	0.00458942416277914	0.0476317850773616	0.0153	0.0246	0.0226	0.0022	0.1706	0.0039	0.0032	0.0597	0.0011	0.0843	0.1429	0.0194	0.0045	0.1163	0.0214	0.0035	0.0031	0.0018	0.001	0.0372	0.0261	0.0245	0.0771	0.0241	0.1035	0.0015
13	rs75452910	72117415	1	0.202230525110681	0.77	1.00421642385407	0.00469807315051143	0.0499835545928591	0.0153	0.0246	0.0226	0.0022	0.1706	0.0039	0.0031	0.0597	0.0011	0.0843	0.1429	0.0194	0.0045	0.1163	0.0214	0.0035	0.0031	0.0018	0.001	0.0372	0.0261	0.0245	0.0771	0.0241	0.1035	0.0015
13	rs9599854	72123184	1	0.202230525110681	0.77	1.00421642385407	0.00465208340424218	0.0519501115884336	0.0153	0.0246	0.0226	0.0022	0.1706	0.0038	0.0031	0.0597	0.0011	0.0844	0.1429	0.0195	0.0045	0.1162	0.0214	0.0035	0.0031	0.0019	0.001	0.0372	0.0261	0.0246	0.0771	0.0241	0.1035	0.0015
13	rs9542718	72123663	1	0.202230525110681	0.77	1.00421642385407	0.00464635957189139	0.0517024860776062	0.0153	0.0246	0.0226	0.0022	0.1707	0.0038	0.0031	0.0597	0.0011	0.0844	0.1429	0.0195	0.0045	0.1162	0.0214	0.0035	0.0031	0.0019	0.001	0.0372	0.0261	0.0246	0.0771	0.0241	0.1036	0.0015
13	rs73215210	72132060	1	0.202230525110681	0.77	1.00421642385407	0.00450504790460092	0.0552157708384631	0.0152	0.0247	0.0225	0.0022	0.1707	0.0037	0.0031	0.0596	0.0011	0.0843	0.143	0.0195	0.0045	0.1162	0.0213	0.0034	0.0031	0.0019	0.001	0.0372	0.0262	0.0246	0.077	0.0242	0.1036	0.0015
13	rs12877224	72137224	1	0.202230525110681	0.77	1.00421642385407	0.00446331859959661	0.0549615158225344	0.0152	0.0247	0.0225	0.0022	0.1707	0.0037	0.0031	0.0596	0.0011	0.0843	0.143	0.0195	0.0045	0.1161	0.0213	0.0034	0.0031	0.0019	0.001	0.0372	0.0262	0.0247	0.077	0.0242	0.1036	0.0015
13	rs80253500	72142248	1	0.202230525110681	0.77	1.00421642385407	0.00446054746715319	0.0550885801248002	0.0152	0.0247	0.0225	0.0022	0.1707	0.0036	0.0031	0.0597	0.0011	0.0845	0.1431	0.0195	0.0045	0.1162	0.0212	0.0034	0.0031	0.0019	0.001	0.0373	0.0262	0.0244	0.077	0.0242	0.1036	0.0015
13	rs2065341	72145338	1	0.202230525110681	0.77	1.00421642385407	0.00405734664586044	0.0526960692044139	0.0152	0.0248	0.0225	0.0022	0.1708	0.0036	0.0031	0.0595	0.0011	0.0846	0.1431	0.0196	0.0045	0.1163	0.0211	0.0034	0.0031	0.0019	0.001	0.0373	0.0263	0.0243	0.077	0.0242	0.1037	0.0015
13	rs9564833	72148746	1	0.202230525110681	0.77	1.00421642385407	0.00410643972181601	0.0596148816825513	0.0152	0.0248	0.0224	0.0022	0.1708	0.0035	0.0031	0.0594	0.0011	0.0846	0.1432	0.0196	0.0045	0.1163	0.0209	0.0034	0.003	0.0019	0.001	0.0373	0.0263	0.0243	0.077	0.0242	0.1038	0.0015
13	rs77909804	72160022	1	0.202230525110681	0.77	1.00421642385407	0.00476772440663303	0.0640889964898821	0.0151	0.0248	0.0225	0.0022	0.1707	0.0035	0.0031	0.0595	0.0011	0.0847	0.1433	0.0196	0.0045	0.1161	0.0209	0.0034	0.0029	0.0019	0.0011	0.0372	0.0264	0.0243	0.077	0.0243	0.1038	0.0015
13	rs17206181	72162429	1	0.202230525110681	0.77	1.00421642385407	0.00485592191226857	0.0645643175453428	0.0151	0.0248	0.0225	0.0022	0.1707	0.0035	0.0031	0.0595	0.0011	0.0847	0.1433	0.0196	0.0045	0.1161	0.0209	0.0034	0.0029	0.0019	0.0011	0.0372	0.0264	0.0243	0.077	0.0243	0.1039	0.0015
13	rs9919839	72174353	1	0.202230525110681	0.77	1.00421642385407	0.00494539013311266	0.0732259513449364	0.0151	0.0248	0.0226	0.0022	0.1706	0.0034	0.0031	0.0595	0.0011	0.0847	0.1434	0.0196	0.0045	0.1161	0.0208	0.0033	0.0029	0.0019	0.0011	0.0371	0.0265	0.0244	0.077	0.0243	0.1038	0.0016
13	rs117334452	72182804	1	0.202230525110681	0.77	1.00421642385407	0.00534806754215246	0.0766262266642241	0.0151	0.0248	0.0225	0.0022	0.1705	0.0034	0.003	0.0595	0.0011	0.0849	0.1436	0.0196	0.0045	0.116	0.0207	0.0033	0.0029	0.0019	0.0011	0.0371	0.0266	0.0243	0.0769	0.0243	0.1039	0.0016
13	rs12877596	72188522	1	0.202230525110681	0.77	1.00421642385407	0.00553247890724908	0.0888998619969285	0.0151	0.0248	0.0225	0.0022	0.1704	0.0034	0.003	0.0596	0.0011	0.085	0.1437	0.0196	0.0045	0.116	0.0206	0.0033	0.0029	0.0019	0.0011	0.037	0.0266	0.0243	0.0769	0.0243	0.1039	0.0016
13	rs76507453	72205759	1.01	0.178854520006857	0.77	1.00421642385407	0.00651497232758229	0.112059669825211	0.0151	0.0249	0.0224	0.0021	0.1703	0.0033	0.003	0.0595	0.0011	0.0849	0.1441	0.0196	0.0045	0.1162	0.0205	0.0033	0.0028	0.0019	0.0011	0.0369	0.0267	0.0244	0.0769	0.0245	0.104	0.0016
13	rs73215214	72212557	1.01	0.178854520006857	0.77	1.00421642385407	0.00680637831396587	0.121017717592685	0.015	0.0249	0.0224	0.002	0.1702	0.0033	0.003	0.0596	0.0011	0.0849	0.1442	0.0195	0.0045	0.1163	0.0204	0.0033	0.0028	0.0019	0.0011	0.0368	0.0267	0.0244	0.0768	0.0245	0.104	0.0016
13	rs117006461	72212947	1.01	0.178854520006857	0.77	1.00421642385407	0.0067871562663565	0.119622631300786	0.015	0.0249	0.0224	0.002	0.1702	0.0033	0.003	0.0596	0.0011	0.0849	0.1442	0.0196	0.0045	0.1163	0.0204	0.0033	0.0028	0.0019	0.0011	0.0368	0.0267	0.0244	0.0768	0.0245	0.1039	0.0016
13	rs17088358	72212976	1.01	0.178854520006857	0.77	1.00421642385407	0.00678331688319609	0.120057941307694	0.015	0.0249	0.0224	0.002	0.1702	0.0033	0.003	0.0596	0.0011	0.0849	0.1442	0.0196	0.0045	0.1163	0.0204	0.0033	0.0028	0.0019	0.0011	0.0368	0.0267	0.0244	0.0768	0.0245	0.1039	0.0016
13	rs61958960	72226165	1.01	0.178854520006857	0.77	1.00421642385407	0.00747698388957248	0.1286195965827	0.015	0.0249	0.0224	0.002	0.1702	0.0032	0.0029	0.0597	0.0011	0.0847	0.1445	0.0195	0.0045	0.1164	0.0203	0.0033	0.0028	0.0019	0.0011	0.0367	0.0267	0.0244	0.0769	0.0245	0.104	0.0016
13	rs7329330	72227298	1.01	0.178854520006857	0.77	1.00421642385407	0.00744394389672054	0.121542442756729	0.015	0.0249	0.0224	0.002	0.1702	0.0032	0.0029	0.0597	0.0011	0.0847	0.1447	0.0195	0.0045	0.1165	0.0202	0.0033	0.0027	0.0019	0.0011	0.0366	0.0268	0.0245	0.077	0.0245	0.104	0.0016
13	rs17088368	72227544	1.01	0.178854520006857	0.77	1.00421642385407	0.00934586112352138	0.130591867625126	0.015	0.0249	0.0224	0.002	0.1702	0.0032	0.0029	0.0597	0.0011	0.0847	0.1447	0.0195	0.0044	0.1165	0.0202	0.0033	0.0027	0.0019	0.0011	0.0366	0.0268	0.0245	0.077	0.0245	0.1041	0.0016
13	rs116943547	72234406	1.02	0.157502178544443	0.77	1.00421642385407	0.0356219717810896	0.184120783360023	0.015	0.0249	0.0238	0.0018	0.1711	0.0026	0.0022	0.059	0.001	0.0835	0.1457	0.0197	0.0041	0.1172	0.0204	0.0026	0.0022	0.0017	0.001	0.0355	0.0269	0.0249	0.0773	0.0249	0.1046	0.0015
13	rs9542732	72247171	1.02	0.157502178544443	0.77	1.00421642385407	0.0529581469126409	0.215015704964201	0.015	0.0249	0.0242	0.0018	0.1715	0.0025	0.002	0.0587	0.001	0.0831	0.1458	0.0197	0.004	0.1174	0.0205	0.0024	0.002	0.0017	0.001	0.0353	0.0268	0.025	0.0775	0.025	0.1052	0.0015
13	rs111649890	72256398	1.03	0.13807906481078	0.77	1.00421642385407	0.0919609786301203	0.295633643836388	0.015	0.025	0.0245	0.0017	0.1717	0.0023	0.0018	0.0585	9e-04	0.0825	0.146	0.0198	0.0039	0.1176	0.0205	0.0023	0.0019	0.0016	9e-04	0.035	0.0269	0.0251	0.078	0.0251	0.1052	0.0015
13	rs55773812	72258415	1.03	0.13807906481078	0.77	1.00421642385407	0.094425089919153	0.306824160239112	0.015	0.025	0.0245	0.0017	0.1717	0.0022	0.0018	0.0585	9e-04	0.0825	0.146	0.0198	0.0039	0.1176	0.0205	0.0023	0.0019	0.0016	9e-04	0.035	0.0269	0.0251	0.0781	0.0251	0.1052	0.0015
13	rs17088400	72262816	1.03	0.13807906481078	0.77	1.00421642385407	0.0983768609982976	0.317533115843343	0.015	0.025	0.0246	0.0017	0.1718	0.0022	0.0018	0.0584	9e-04	0.0825	0.146	0.0198	0.0039	0.1176	0.0205	0.0023	0.0019	0.0016	8e-04	0.0349	0.0269	0.0251	0.0781	0.0252	0.1052	0.0015
13	rs9599872	72263982	1.03	0.13807906481078	0.77	1.00421642385407	0.0998368012203978	0.324691937048948	0.015	0.025	0.0246	0.0017	0.1718	0.0022	0.0018	0.0584	9e-04	0.0825	0.146	0.0198	0.0039	0.1176	0.0205	0.0023	0.0019	0.0016	8e-04	0.0349	0.0269	0.0251	0.0781	0.0252	0.1052	0.0015
13	rs17088403	72264583	1.03	0.13807906481078	0.77	1.00421642385407	0.0989131674017276	0.311383158170298	0.015	0.025	0.0246	0.0017	0.1718	0.0022	0.0018	0.0583	9e-04	0.0825	0.146	0.0198	0.0039	0.1176	0.0205	0.0023	0.0019	0.0016	8e-04	0.0349	0.0269	0.0251	0.0781	0.0252	0.1052	0.0015
13	rs9542736	72269858	1.03	0.13807906481078	0.77	1.00421642385407	0.0996053890386098	0.311503401974444	0.015	0.025	0.0246	0.0017	0.1718	0.0022	0.0018	0.0581	9e-04	0.0826	0.146	0.0198	0.0039	0.1176	0.0205	0.0023	0.0019	0.0016	8e-04	0.0349	0.0269	0.0251	0.0782	0.0252	0.1053	0.0015
13	rs79264986	72273281	1.03	0.13807906481078	0.77	1.00421642385407	0.097867790427927	0.303716441528849	0.015	0.025	0.0246	0.0017	0.1718	0.0022	0.0018	0.0579	9e-04	0.0826	0.1461	0.0198	0.0039	0.1176	0.0205	0.0023	0.0019	0.0016	8e-04	0.0349	0.0269	0.0251	0.0782	0.0252	0.1053	0.0015
13	rs720058	72277308	1.03	0.13807906481078	0.77	1.00421642385407	0.097893204643587	0.303955160435429	0.015	0.025	0.0247	0.0017	0.1719	0.0022	0.0018	0.0577	9e-04	0.0827	0.1461	0.0198	0.0039	0.1176	0.0206	0.0023	0.0019	0.0016	8e-04	0.0349	0.0269	0.0251	0.0782	0.0252	0.1053	0.0015
13	rs78114880	72278000	1.03	0.13807906481078	0.78	0.928434583535755	0.0971578715715763	0.297173804336051	0.015	0.025	0.0247	0.0017	0.1719	0.0022	0.0018	0.0577	9e-04	0.0827	0.1461	0.0198	0.0039	0.1176	0.0206	0.0023	0.0019	0.0016	8e-04	0.0349	0.0269	0.0251	0.0783	0.0252	0.1052	0.0015
13	rs9542737	72278579	1.03	0.13807906481078	0.78	0.928434583535755	0.0956725751022821	0.294450550902146	0.015	0.025	0.0247	0.0017	0.172	0.0022	0.0018	0.0577	9e-04	0.0827	0.146	0.0198	0.0039	0.1176	0.0206	0.0023	0.0019	0.0016	8e-04	0.0349	0.0269	0.0251	0.0783	0.0252	0.1052	0.0015
13	rs73215228	72279997	1.03	0.13807906481078	0.77	1.00421642385407	0.0980966673251855	0.300023504892742	0.015	0.025	0.0247	0.0017	0.1719	0.0022	0.0018	0.0576	9e-04	0.0828	0.1461	0.0198	0.0039	0.1175	0.0206	0.0023	0.0019	0.0016	8e-04	0.0349	0.0269	0.0251	0.0783	0.0252	0.1052	0.0015
13	rs55839208	72286193	1.03	0.13807906481078	0.77	1.00421642385407	0.101466099665728	0.322745919414455	0.015	0.025	0.0247	0.0017	0.1719	0.0022	0.0018	0.0576	9e-04	0.0828	0.146	0.0198	0.0039	0.1175	0.0206	0.0023	0.0019	0.0016	8e-04	0.0349	0.0269	0.0252	0.0783	0.0252	0.1052	0.0015
13	rs75483278	72289436	1.03	0.13807906481078	0.77	1.00421642385407	0.102587631125694	0.32371849835209	0.015	0.025	0.0247	0.0017	0.1719	0.0022	0.0018	0.0576	9e-04	0.0828	0.146	0.0198	0.0039	0.1175	0.0206	0.0023	0.0019	0.0016	8e-04	0.035	0.0269	0.0252	0.0783	0.0252	0.1052	0.0015
13	rs35686110	72312425	1.03	0.13807906481078	0.77	1.00421642385407	0.148810313828011	0.402608285225537	0.015	0.025	0.0247	0.0017	0.1719	0.0022	0.0018	0.0575	9e-04	0.083	0.1459	0.0197	0.0039	0.1174	0.0206	0.0023	0.0019	0.0015	8e-04	0.0349	0.0269	0.0253	0.0783	0.0251	0.1052	0.0015
13	rs74501124	72312491	1.03	0.13807906481078	0.77	1.00421642385407	0.148056571912553	0.403643883507069	0.015	0.0249	0.0247	0.0017	0.1719	0.0022	0.0018	0.0575	9e-04	0.083	0.1459	0.0197	0.0039	0.1174	0.0206	0.0023	0.0019	0.0015	8e-04	0.0349	0.0269	0.0253	0.0783	0.0251	0.1052	0.0015
13	rs9564837	72314239	1.03	0.13807906481078	0.77	1.00421642385407	0.151748383923226	0.410653169499924	0.015	0.0249	0.0247	0.0017	0.1719	0.0022	0.0018	0.0575	9e-04	0.083	0.1459	0.0197	0.0039	0.1174	0.0205	0.0023	0.0019	0.0015	8e-04	0.0349	0.0269	0.0253	0.0783	0.0251	0.1051	0.0015
13	rs9572777	72317221	1.03	0.13807906481078	0.77	1.00421642385407	0.159533145538228	0.424900941418479	0.0149	0.0249	0.0247	0.0017	0.172	0.0022	0.0018	0.0575	9e-04	0.083	0.1459	0.0197	0.0039	0.1174	0.0205	0.0023	0.0019	0.0016	8e-04	0.035	0.0269	0.0253	0.0782	0.025	0.1051	0.0015
13	rs73215240	72319885	1.03	0.13807906481078	0.77	1.00421642385407	0.169525341088309	0.45578879066915	0.0149	0.0249	0.0247	0.0017	0.172	0.0022	0.0018	0.0575	9e-04	0.0831	0.1459	0.0196	0.0039	0.1174	0.0205	0.0023	0.0019	0.0016	8e-04	0.035	0.0269	0.0253	0.0782	0.025	0.1051	0.0015
13	rs7337360	72322405	1.03	0.13807906481078	0.77	1.00421642385407	0.1818964116078	0.491326616287554	0.0149	0.0249	0.0247	0.0017	0.172	0.0022	0.0018	0.0575	9e-04	0.0831	0.1459	0.0196	0.0039	0.1174	0.0205	0.0023	0.0019	0.0016	8e-04	0.035	0.0269	0.0253	0.0782	0.025	0.1051	0.0015
13	rs303969	72329543	1.04	0.120487900976968	0.77	1.00421642385407	0.215438459520993	0.580679082288715	0.0149	0.0251	0.0247	0.0017	0.172	0.0021	0.0017	0.0575	0.001	0.0834	0.146	0.0195	0.0039	0.1171	0.0203	0.0023	0.0019	0.0017	8e-04	0.0349	0.0269	0.0256	0.0781	0.0249	0.105	0.0015
13	rs9572778	72330504	1.05	0.104628957265627	0.77	1.00421642385407	0.196928781969258	0.626610726100276	0.0151	0.0257	0.0247	0.0016	0.1715	0.0019	0.0015	0.0579	0.0011	0.0844	0.1461	0.0191	0.004	0.1158	0.02	0.0023	0.0018	0.0021	0.001	0.0347	0.0269	0.0265	0.0778	0.0247	0.1045	0.0016
13	rs7981995	72332750	1.05	0.104628957265627	0.77	1.00421642385407	0.242111783262116	0.864247759648201	0.0153	0.0261	0.0245	0.0016	0.1711	0.0018	0.0014	0.0581	0.0012	0.0853	0.1471	0.0188	0.004	0.1149	0.02	0.0024	0.0018	0.0024	0.0011	0.0341	0.0267	0.0272	0.077	0.0244	0.1042	0.0017
13	rs9572780	72338311	1.06	0.0904005175896243	0.77	1.00421642385407	0.226192298274814	0.87373998993745	0.0153	0.0261	0.0245	0.0016	0.1709	0.0018	0.0014	0.0581	0.0013	0.0854	0.1471	0.0189	0.004	0.1149	0.02	0.0024	0.0018	0.0024	0.0012	0.0341	0.0267	0.0272	0.077	0.0244	0.1042	0.0017
13	rs576974	72343661	1.06	0.0904005175896243	0.78	0.928434583535755	0.213978166284253	0.997383227153602	0.0154	0.0262	0.0243	0.0016	0.1701	0.0017	0.0014	0.0582	0.0013	0.0857	0.1473	0.019	0.004	0.1149	0.0199	0.0024	0.0018	0.0025	0.0013	0.0341	0.0266	0.0274	0.0769	0.0243	0.1042	0.0018
13	rs932768	72347501	1.06	0.0904005175896243	0.78	0.928434583535755	0.196774302173312	0.97472218368308	0.0154	0.0263	0.0243	0.0016	0.17	0.0016	0.0014	0.0582	0.0013	0.0858	0.1473	0.019	0.004	0.115	0.0199	0.0024	0.0018	0.0025	0.0013	0.0341	0.0266	0.0274	0.0769	0.0243	0.1042	0.0018
13	rs626277	72347696	1.06	0.0904005175896243	0.78	0.928434583535755	0.195540948903376	0.977270471703477	0.0154	0.0263	0.0243	0.0016	0.1701	0.0017	0.0014	0.0583	0.0013	0.0858	0.1473	0.0191	0.004	0.1149	0.0199	0.0024	0.0018	0.0025	0.0013	0.0341	0.0265	0.0274	0.0768	0.0243	0.1041	0.0018
13	rs303954	72361889	1.06	0.0904005175896243	0.78	0.928434583535755	0.21127525317789	1.05527585608453	0.0154	0.0263	0.0243	0.0016	0.1702	0.0016	0.0014	0.058	0.0013	0.0858	0.1473	0.0191	0.004	0.1148	0.0199	0.0024	0.0018	0.0026	0.0014	0.0342	0.0265	0.0275	0.0766	0.0243	0.1043	0.0018
13	rs75050172	72370981	1.06	0.0904005175896243	0.78	0.928434583535755	0.212200940087934	1.04574552645048	0.0154	0.0264	0.0242	0.0016	0.1703	0.0016	0.0014	0.0579	0.0014	0.0858	0.1473	0.0191	0.004	0.1147	0.0199	0.0024	0.0018	0.0026	0.0014	0.0342	0.0266	0.0276	0.0765	0.0243	0.1043	0.0018
13	rs117755558	72371181	1.06	0.0904005175896243	0.78	0.928434583535755	0.212523452116303	1.04526136983963	0.0154	0.0264	0.0242	0.0016	0.1703	0.0016	0.0014	0.0579	0.0014	0.0858	0.1473	0.0191	0.004	0.1147	0.0199	0.0024	0.0018	0.0026	0.0014	0.0342	0.0266	0.0276	0.0764	0.0243	0.1043	0.0018
13	rs9599885	72371721	1.06	0.0904005175896243	0.78	0.928434583535755	0.207515697090389	1.0346206859143	0.0154	0.0264	0.0243	0.0016	0.1703	0.0016	0.0014	0.0578	0.0014	0.0859	0.1472	0.0191	0.004	0.1147	0.0199	0.0024	0.0018	0.0026	0.0014	0.0342	0.0266	0.0277	0.0764	0.0243	0.1043	0.0018
13	rs9318032	72374849	1.06	0.0904005175896243	0.78	0.928434583535755	0.23638188584693	1.14619119561307	0.0154	0.0264	0.0242	0.0016	0.1703	0.0016	0.0014	0.0578	0.0014	0.0859	0.1473	0.0191	0.004	0.1147	0.0198	0.0024	0.0018	0.0026	0.0014	0.0342	0.0266	0.0277	0.0763	0.0243	0.1043	0.0019
13	rs116037855	72378670	1.06	0.0904005175896243	0.78	0.928434583535755	0.263873946232178	1.19314572395321	0.0154	0.0264	0.0242	0.0016	0.1702	0.0016	0.0014	0.0578	0.0014	0.086	0.1473	0.0191	0.004	0.1146	0.0198	0.0024	0.0018	0.0027	0.0014	0.0342	0.0266	0.0277	0.0763	0.0243	0.1043	0.0019
13	rs117606844	72395229	1.06	0.0904005175896243	0.79	0.8563340912432	0.284569230978131	1.08851484627018	0.0155	0.0263	0.0241	0.0017	0.1696	0.0016	0.0014	0.0574	0.0014	0.086	0.1482	0.0194	0.004	0.114	0.0199	0.0025	0.0019	0.0027	0.0014	0.0341	0.0268	0.0281	0.0762	0.0242	0.1039	0.0019
13	rs113214293	72397707	1.06	0.0904005175896243	0.79	0.8563340912432	0.283103552017955	1.08461353998703	0.0155	0.0263	0.0241	0.0017	0.1696	0.0016	0.0014	0.0573	0.0014	0.0861	0.1483	0.0194	0.004	0.1139	0.0199	0.0025	0.0019	0.0027	0.0014	0.0341	0.0269	0.0281	0.0762	0.0242	0.1038	0.0019
13	rs9542753	72399577	1.06	0.0904005175896243	0.79	0.8563340912432	0.278496814314297	1.13421927272746	0.0155	0.0263	0.0241	0.0017	0.1695	0.0016	0.0014	0.0573	0.0014	0.0861	0.1483	0.0195	0.004	0.1139	0.0199	0.0025	0.0019	0.0027	0.0014	0.0341	0.0268	0.0283	0.0762	0.0242	0.1037	0.0019
13	rs73215271	72403176	1.07	0.0776994191057832	0.79	0.8563340912432	0.355909392999222	1.1139361635374	0.0157	0.0264	0.0241	0.0017	0.1693	0.0016	0.0014	0.057	0.0014	0.0862	0.1486	0.02	0.004	0.1136	0.0202	0.0025	0.0019	0.0027	0.0014	0.0338	0.0267	0.0285	0.076	0.024	0.1033	0.0018
13	rs79712459	72407841	1.08	0.0664216607683517	0.8	0.78786632127418	0.218908503597649	0.799485243593314	0.0158	0.0264	0.024	0.0018	0.1701	0.0017	0.0015	0.0563	0.0014	0.0859	0.1491	0.0207	0.004	0.1129	0.0203	0.0024	0.002	0.0027	0.0015	0.0336	0.0269	0.0295	0.0754	0.0238	0.1027	0.0018
13	rs73215275	72408283	1.08	0.0664216607683517	0.8	0.78786632127418	0.228915985253579	0.774338234074555	0.0158	0.0264	0.024	0.0018	0.1703	0.0018	0.0015	0.0562	0.0014	0.0857	0.1492	0.0208	0.004	0.1128	0.0204	0.0024	0.002	0.0027	0.0015	0.0336	0.0268	0.0297	0.0753	0.0237	0.1026	0.0017
13	rs74438452	72409211	1.08	0.0664216607683517	0.8	0.78786632127418	0.237453153521935	0.845637182427225	0.0159	0.0264	0.0239	0.0018	0.1708	0.0018	0.0016	0.0559	0.0014	0.0851	0.1495	0.0211	0.004	0.1123	0.0204	0.0024	0.0021	0.0026	0.0015	0.0335	0.0269	0.0304	0.0751	0.0235	0.1024	0.0017
13	rs35428997	72410027	1.09	0.0564630724803212	0.8	0.78786632127418	0.172982814249206	0.631103936124809	0.0161	0.0262	0.0239	0.0019	0.1719	0.0019	0.0017	0.0554	0.0013	0.0839	0.1501	0.0218	0.0039	0.1115	0.0204	0.0024	0.0022	0.0026	0.0015	0.0333	0.027	0.0318	0.0746	0.0232	0.1021	0.0016
13	rs75178863	72410991	1.09	0.0564630724803212	0.8	0.78786632127418	0.185012148562106	0.497202017307601	0.0165	0.026	0.024	0.0021	0.1735	0.002	0.0018	0.0548	0.0013	0.0819	0.1513	0.0227	0.0039	0.1105	0.0205	0.0024	0.0024	0.0026	0.0015	0.0331	0.0272	0.0336	0.0737	0.0226	0.1011	0.0015
13	rs17837287	72412417	1.09	0.0564630724803212	0.8	0.78786632127418	0.396539082166992	0.698632020160294	0.0168	0.0257	0.0243	0.0022	0.1744	0.0022	0.002	0.0539	0.0013	0.0802	0.1528	0.0237	0.0038	0.1093	0.0205	0.0023	0.0026	0.0025	0.0016	0.0331	0.0275	0.0358	0.0723	0.0219	0.0998	0.0014
13	rs74857192	72412460	1.09	0.0564630724803212	0.8	0.78786632127418	0.38309785204637	0.687515843028723	0.0168	0.0257	0.0243	0.0022	0.1744	0.0022	0.002	0.0539	0.0013	0.0802	0.1528	0.0237	0.0038	0.1093	0.0205	0.0023	0.0026	0.0025	0.0016	0.0331	0.0275	0.0358	0.0723	0.0219	0.0998	0.0014
13	rs36097547	72422379	1.08	0.0664216607683517	0.81	0.722979171095748	0.385367986500819	0.827111246570637	0.0169	0.0256	0.0243	0.0022	0.1742	0.0022	0.002	0.0538	0.0013	0.0799	0.1532	0.0238	0.0037	0.1091	0.0205	0.0023	0.0026	0.0026	0.0016	0.0331	0.0276	0.0363	0.0726	0.0218	0.0996	0.0014
13	rs9572812	72425099	1.08	0.0664216607683517	0.81	0.722979171095748	0.36007505847529	0.824185860337714	0.0169	0.0257	0.0242	0.0022	0.1742	0.0022	0.002	0.0538	0.0013	0.0799	0.1532	0.0238	0.0037	0.1091	0.0204	0.0022	0.0026	0.0026	0.0016	0.0332	0.0277	0.0364	0.0725	0.0218	0.0996	0.0013
13	rs17791169	72427352	1.08	0.0664216607683517	0.81	0.722979171095748	0.308866741612977	0.759031072700811	0.0169	0.0257	0.0242	0.0022	0.1742	0.0022	0.002	0.0539	0.0013	0.0798	0.1533	0.0239	0.0037	0.1091	0.0204	0.0023	0.0026	0.0026	0.0016	0.0332	0.0277	0.0365	0.0725	0.0218	0.0996	0.0013
13	rs17070964	72428406	1.08	0.0664216607683517	0.81	0.722979171095748	0.30477645552104	0.751628795398587	0.0169	0.0257	0.0242	0.0022	0.1742	0.0022	0.002	0.0539	0.0012	0.0798	0.1533	0.0239	0.0037	0.109	0.0204	0.0023	0.0026	0.0026	0.0016	0.0332	0.0277	0.0366	0.0725	0.0219	0.0996	0.0013
13	rs17791187	72430774	1.08	0.0664216607683517	0.81	0.722979171095748	0.283764969230439	0.665258724059235	0.0169	0.0257	0.0241	0.0022	0.1742	0.0022	0.002	0.0539	0.0013	0.0798	0.1534	0.0239	0.0037	0.109	0.0204	0.0023	0.0026	0.0026	0.0016	0.0332	0.0277	0.0366	0.0725	0.0219	0.0995	0.0014
13	rs112594792	72431027	1.08	0.0664216607683517	0.81	0.722979171095748	0.284569230978131	0.662616746572718	0.0169	0.0257	0.0241	0.0022	0.1741	0.0022	0.002	0.0539	0.0013	0.0798	0.1534	0.0239	0.0037	0.109	0.0204	0.0023	0.0026	0.0026	0.0016	0.0332	0.0277	0.0366	0.0724	0.0219	0.0995	0.0014
13	rs9542760	72436953	1.08	0.0664216607683517	0.83	0.603719568470427	0.235441385348218	0.659537491400235	0.0168	0.0254	0.024	0.0022	0.1742	0.0022	0.0021	0.0539	0.0012	0.0797	0.1537	0.0242	0.0037	0.109	0.0207	0.0022	0.0026	0.0026	0.0015	0.0331	0.0273	0.0372	0.0723	0.0223	0.0988	0.0013
13	rs7336486	72438081	1.08	0.0664216607683517	0.83	0.603719568470427	0.162351827096947	0.609576945821305	0.0167	0.0253	0.0241	0.0022	0.1746	0.0022	0.0021	0.0539	0.0012	0.0796	0.1538	0.0244	0.0037	0.1094	0.0209	0.0022	0.0026	0.0026	0.0015	0.0332	0.027	0.0375	0.0718	0.0227	0.0984	0.0013
13	rs7336343	72438187	1.08	0.0664216607683517	0.82	0.661616834019215	0.159567345213683	0.590083957641903	0.0168	0.0253	0.0241	0.0021	0.1746	0.0022	0.0021	0.054	0.0012	0.0797	0.1536	0.0247	0.0037	0.1093	0.021	0.0023	0.0026	0.0025	0.0015	0.0331	0.0271	0.0375	0.0717	0.0226	0.0982	0.0013
13	rs9318039	72438988	1.08	0.0664216607683517	0.82	0.661616834019215	0.154720512664462	0.576132290499847	0.0169	0.0252	0.0241	0.0022	0.1738	0.0022	0.0021	0.0548	0.0011	0.0796	0.154	0.0248	0.0037	0.1092	0.0209	0.0023	0.0026	0.0026	0.0015	0.033	0.027	0.0377	0.0717	0.0225	0.098	0.0012
13	rs3759505	72441665	1.08	0.0664216607683517	0.82	0.661616834019215	0.173162134805901	0.539516402161444	0.0169	0.0251	0.0239	0.0021	0.1742	0.0021	0.0021	0.0554	0.0011	0.0794	0.1547	0.0248	0.0036	0.109	0.0206	0.0022	0.0025	0.0025	0.0015	0.0329	0.0271	0.0378	0.0714	0.0222	0.0984	0.0012
13	rs12861230	72444256	1.09	0.0564630724803212	0.82	0.661616834019215	0.183116818523023	0.538818080564019	0.017	0.025	0.0238	0.0021	0.1744	0.0021	0.002	0.056	0.0011	0.0791	0.1553	0.0247	0.0035	0.1088	0.0203	0.0022	0.0024	0.0026	0.0015	0.0328	0.0272	0.038	0.0712	0.0219	0.0987	0.0012
13	rs138427836	72445836	1.09	0.0564630724803212	0.82	0.661616834019215	0.184825835459474	0.534632873446045	0.017	0.025	0.0237	0.002	0.1745	0.002	0.002	0.0563	0.001	0.0791	0.1556	0.0249	0.0035	0.1088	0.02	0.0022	0.0024	0.0026	0.0014	0.0327	0.0273	0.0381	0.0709	0.0217	0.0988	0.0012
13	rs6562685	72449239	1.09	0.0564630724803212	0.82	0.661616834019215	0.202968026466833	0.501311676919764	0.017	0.0249	0.0236	0.002	0.1751	0.002	0.0019	0.0567	0.001	0.0791	0.1558	0.0251	0.0034	0.1089	0.0198	0.0022	0.0023	0.0026	0.0014	0.0322	0.0274	0.0383	0.0706	0.0214	0.0986	0.0012
13	rs117953762	72450627	1.09	0.0564630724803212	0.82	0.661616834019215	0.205096355134818	0.496928347116607	0.017	0.0248	0.0237	0.0019	0.1752	0.002	0.0019	0.0568	0.001	0.0791	0.1559	0.0252	0.0034	0.1089	0.0197	0.0022	0.0023	0.0027	0.0014	0.0321	0.0274	0.0383	0.0706	0.0214	0.0986	0.0012
13	rs117383385	72455844	1.09	0.0564630724803212	0.82	0.661616834019215	0.202653787717179	0.525176609569361	0.017	0.0248	0.0237	0.0019	0.1753	0.0019	0.0018	0.057	0.001	0.0791	0.1559	0.0252	0.0034	0.109	0.0196	0.0022	0.0023	0.0027	0.0014	0.032	0.0275	0.0384	0.0705	0.0213	0.0985	0.0012
13	rs9529924	72459517	1.09	0.0564630724803212	0.82	0.661616834019215	0.181748802941018	0.492964463800736	0.017	0.0248	0.0238	0.0019	0.1754	0.0019	0.0018	0.057	0.001	0.0791	0.1559	0.0252	0.0034	0.109	0.0196	0.0022	0.0023	0.0027	0.0014	0.032	0.0275	0.0384	0.0705	0.0213	0.0985	0.0012
13	rs6562686	72462840	1.09	0.0564630724803212	0.82	0.661616834019215	0.192019670663912	0.495834051438081	0.017	0.0248	0.0238	0.0019	0.1755	0.0019	0.0018	0.0571	0.001	0.079	0.1559	0.0252	0.0034	0.109	0.0195	0.0022	0.0023	0.0027	0.0014	0.0319	0.0275	0.0385	0.0704	0.0212	0.0986	0.0012
13	rs1460465	72463541	1.09	0.0564630724803212	0.82	0.661616834019215	0.190765504217054	0.452580736339843	0.017	0.0248	0.0238	0.0019	0.1755	0.0024	0.0018	0.0571	0.001	0.079	0.1559	0.0251	0.0033	0.1091	0.0195	0.0022	0.0023	0.0027	0.0014	0.0319	0.0275	0.0384	0.0704	0.0211	0.0985	0.0012
13	rs9318041	72466848	1.09	0.0564630724803212	0.82	0.661616834019215	0.189553831449503	0.449511970866798	0.017	0.0249	0.0238	0.0018	0.1758	0.0024	0.0017	0.0577	0.0011	0.079	0.1557	0.0249	0.0032	0.1095	0.0194	0.0022	0.0022	0.0028	0.0015	0.0316	0.0274	0.0385	0.0703	0.0208	0.0985	0.0012
13	rs78814536	72473697	1.09	0.0564630724803212	0.82	0.661616834019215	0.192362531742462	0.444719801924558	0.017	0.0249	0.0238	0.0018	0.1758	0.0024	0.0018	0.0578	0.0011	0.079	0.1556	0.0249	0.0031	0.1096	0.0194	0.0022	0.0023	0.0028	0.0015	0.0315	0.0273	0.0386	0.0702	0.0207	0.0984	0.0012
13	rs35333952	72488183	1.09	0.0564630724803212	0.82	0.661616834019215	0.162801352189554	0.43782194431907	0.0171	0.0248	0.0237	0.0018	0.1764	0.0023	0.0017	0.0581	0.0012	0.0788	0.1553	0.0253	0.003	0.1103	0.0194	0.0024	0.0022	0.0028	0.0014	0.0311	0.0272	0.0388	0.0698	0.0202	0.0983	0.0013
13	rs66683678	72488430	1.09	0.0564630724803212	0.82	0.661616834019215	0.161523848132768	0.432931419207759	0.0171	0.0248	0.0237	0.0018	0.1765	0.0023	0.0017	0.0581	0.0012	0.0788	0.1553	0.0253	0.003	0.1103	0.0194	0.0024	0.0022	0.0028	0.0014	0.0311	0.0272	0.0388	0.0698	0.0202	0.0983	0.0013
13	rs1460452	72493098	1.09	0.0564630724803212	0.82	0.661616834019215	0.159225542299148	0.415344262527718	0.0171	0.0248	0.0237	0.0018	0.1766	0.0023	0.0017	0.0582	0.0012	0.0788	0.1552	0.0253	0.003	0.1104	0.0194	0.0024	0.0022	0.0028	0.0014	0.0311	0.0272	0.0388	0.0697	0.0202	0.0985	0.0013
13	rs150199484	72495513	1.09	0.0564630724803212	0.82	0.661616834019215	0.175105671377497	0.417433834524958	0.0171	0.0247	0.0237	0.0018	0.1769	0.0023	0.0017	0.0582	0.0012	0.0788	0.1552	0.0253	0.0029	0.1106	0.0194	0.0024	0.0022	0.0028	0.0014	0.0311	0.0272	0.0387	0.0697	0.0201	0.0985	0.0013
13	rs9564861	72496466	1.09	0.0564630724803212	0.82	0.661616834019215	0.175937295588736	0.330672900779806	0.0168	0.0244	0.0236	0.0016	0.1788	0.0022	0.0016	0.0584	0.0012	0.0785	0.1555	0.0254	0.0023	0.1118	0.0191	0.0024	0.0023	0.0029	0.0011	0.0312	0.0269	0.0379	0.0694	0.0196	0.0988	0.0014
13	rs9542777	72496589	1.09	0.0564630724803212	0.82	0.661616834019215	0.145873836716104	0.327495345769957	0.0168	0.0243	0.0235	0.0016	0.1791	0.0021	0.0015	0.0585	0.0013	0.0785	0.1555	0.0254	0.0023	0.1122	0.0191	0.0024	0.0023	0.0029	0.0011	0.0312	0.0268	0.0378	0.0693	0.0195	0.0989	0.0014
13	rs2612818	72496626	1.09	0.0564630724803212	0.83	0.603719568470427	0.155426770635315	0.335333090830472	0.0167	0.0244	0.0235	0.0015	0.1791	0.0021	0.0015	0.0585	0.0013	0.0784	0.1554	0.0255	0.0023	0.1122	0.0192	0.0024	0.0023	0.0029	0.0011	0.0311	0.0269	0.0377	0.0692	0.0195	0.099	0.0014
13	rs1460453	72497005	1.1	0.0477200328108175	0.83	0.603719568470427	0.201438719110204	0.370368689147405	0.0169	0.0242	0.0233	0.0013	0.1798	0.002	0.0014	0.0588	0.0012	0.078	0.1559	0.0257	0.0022	0.112	0.0189	0.0023	0.002	0.0029	0.001	0.0312	0.0269	0.0377	0.0694	0.0194	0.0992	0.0014
13	rs80225949	72501698	1.1	0.0477200328108175	0.83	0.603719568470427	0.229673443728414	0.364188095546799	0.017	0.024	0.0232	0.0013	0.1803	0.0019	0.0014	0.0591	0.0012	0.0774	0.1563	0.0257	0.0021	0.1123	0.0188	0.0024	0.002	0.0028	9e-04	0.0311	0.027	0.0375	0.0695	0.0192	0.0993	0.0014
13	rs1824465	72505308	1.1	0.0477200328108175	0.83	0.603719568470427	0.218621560799673	0.36167388691538	0.017	0.0239	0.0232	0.0013	0.1804	0.0019	0.0014	0.0591	0.0012	0.0774	0.1563	0.0257	0.0022	0.1123	0.0187	0.0024	0.0019	0.0028	9e-04	0.0311	0.027	0.0375	0.0695	0.0192	0.0993	0.0014
13	rs12864409	72513555	1.1	0.0477200328108175	0.83	0.603719568470427	0.22361122805437	0.36305609007828	0.0171	0.0238	0.0232	0.0012	0.1805	0.0018	0.0013	0.0596	0.0012	0.0769	0.1565	0.0257	0.0021	0.1126	0.0187	0.0024	0.0019	0.0027	8e-04	0.0311	0.0271	0.0374	0.0696	0.0191	0.0994	0.0013
13	rs1460460	72514018	1.1	0.0477200328108175	0.83	0.603719568470427	0.233439083817658	0.361799479870693	0.0172	0.0237	0.0232	0.0012	0.1807	0.0017	0.0013	0.0599	0.0011	0.0765	0.1566	0.0257	0.0021	0.1127	0.0186	0.0024	0.0018	0.0026	8e-04	0.0312	0.0271	0.0373	0.0697	0.019	0.0995	0.0013
13	rs2810145	72521597	1.1	0.0477200328108175	0.83	0.603719568470427	0.365883964942444	0.384093878862328	0.0175	0.023	0.0231	0.0011	0.1812	0.0014	0.0012	0.0617	0.001	0.0744	0.1574	0.026	0.0019	0.1132	0.0179	0.0025	0.0015	0.0023	6e-04	0.0316	0.0274	0.0368	0.0702	0.0186	0.1003	0.0011
13	rs10507800	72528731	1.1	0.0477200328108175	0.83	0.603719568470427	0.347495086123134	0.372899798325711	0.0175	0.0229	0.0231	0.0011	0.1812	0.0014	0.0012	0.0618	0.001	0.0743	0.1575	0.026	0.0018	0.1133	0.0179	0.0025	0.0015	0.0023	6e-04	0.0316	0.0274	0.0368	0.0702	0.0186	0.1004	0.0011
13	rs9318046	72537401	1.1	0.0477200328108175	0.83	0.603719568470427	0.332005199001091	0.360795083282865	0.0175	0.0229	0.0231	0.0011	0.1811	0.0014	0.0012	0.0619	0.001	0.0743	0.1575	0.026	0.0018	0.1134	0.0178	0.0025	0.0015	0.0023	6e-04	0.0317	0.0274	0.0368	0.0702	0.0185	0.1004	0.0011
13	rs112417940	72537550	1.1	0.0477200328108175	0.83	0.603719568470427	0.332210687898356	0.360042307009998	0.0175	0.0229	0.0231	0.0011	0.1812	0.0014	0.0012	0.0619	0.001	0.0744	0.1575	0.026	0.0019	0.1134	0.0178	0.0025	0.0015	0.0023	6e-04	0.0317	0.0274	0.0368	0.0702	0.0185	0.1003	0.0011
13	rs117598372	72537592	1.1	0.0477200328108175	0.83	0.603719568470427	0.333342060717415	0.361046108028788	0.0175	0.0229	0.0231	0.0011	0.1812	0.0014	0.0012	0.0619	0.001	0.0744	0.1575	0.026	0.0018	0.1134	0.0178	0.0025	0.0015	0.0023	6e-04	0.0317	0.0274	0.0368	0.0702	0.0185	0.1003	0.0011
13	rs930958	72553692	1.1	0.0477200328108175	0.83	0.603719568470427	0.388925188309581	0.382689563129021	0.0176	0.0228	0.0229	0.001	0.1817	0.0013	0.0011	0.062	0.001	0.0743	0.1578	0.0259	0.0018	0.1136	0.0178	0.0024	0.0015	0.0021	6e-04	0.0317	0.0275	0.0367	0.0702	0.0185	0.1003	0.001
13	rs9592816	72567391	1.11	0.0400902197142525	0.83	0.603719568470427	0.402695089191176	0.391008492078606	0.0176	0.0228	0.0228	0.001	0.182	0.0013	0.0011	0.0622	9e-04	0.0741	0.158	0.0258	0.0018	0.1134	0.0177	0.0024	0.0014	0.002	6e-04	0.0317	0.0275	0.0366	0.0701	0.0185	0.1006	0.001
13	rs7996828	72575295	1.11	0.0400902197142525	0.83	0.603719568470427	0.405876337033346	0.388827975028537	0.0176	0.0228	0.0228	0.001	0.182	0.0013	0.0011	0.0622	9e-04	0.0741	0.158	0.0258	0.0017	0.1134	0.0177	0.0024	0.0014	0.002	6e-04	0.0317	0.0275	0.0366	0.0701	0.0185	0.1006	0.001
13	rs61973228	72593376	1.11	0.0400902197142525	0.82	0.661616834019215	0.402468338010213	0.389981945165096	0.0177	0.0228	0.0228	0.001	0.1822	0.0013	0.0011	0.0623	9e-04	0.074	0.1581	0.0258	0.0017	0.1133	0.0177	0.0024	0.0014	0.002	6e-04	0.0317	0.0275	0.0366	0.0701	0.0185	0.1007	9e-04
13	rs117335187	72613612	1.11	0.0400902197142525	0.82	0.661616834019215	0.406047115418249	0.394993406185549	0.0178	0.0227	0.0226	0.001	0.1829	0.0013	0.001	0.0625	9e-04	0.0737	0.1585	0.0257	0.0016	0.1132	0.0175	0.0023	0.0013	0.0019	6e-04	0.0316	0.0275	0.0363	0.0699	0.0185	0.1013	9e-04
13	rs9318051	72614496	1.11	0.0400902197142525	0.82	0.661616834019215	0.399526412361593	0.391265245631438	0.0178	0.0227	0.0226	0.001	0.1829	0.0013	0.001	0.0625	9e-04	0.0737	0.1585	0.0257	0.0016	0.1132	0.0175	0.0023	0.0013	0.0019	6e-04	0.0316	0.0275	0.0363	0.0699	0.0185	0.1013	9e-04
13	rs2612813	72614875	1.11	0.0400902197142525	0.82	0.661616834019215	0.395414721776741	0.385627493114963	0.0178	0.0227	0.0226	0.001	0.183	0.0013	0.001	0.0625	9e-04	0.0736	0.1585	0.0257	0.0016	0.1132	0.0175	0.0023	0.0013	0.0019	6e-04	0.0316	0.0275	0.0363	0.0699	0.0185	0.1013	9e-04
13	rs181132880	72618886	1.11	0.0400902197142525	0.82	0.661616834019215	0.403262247731519	0.396152405986527	0.0178	0.0227	0.0226	0.001	0.1831	0.0013	0.001	0.0626	9e-04	0.0736	0.1586	0.0257	0.0016	0.1132	0.0175	0.0023	0.0013	0.0019	6e-04	0.0316	0.0275	0.0363	0.0699	0.0185	0.1013	9e-04
13	rs34206599	72621853	1.11	0.0400902197142525	0.82	0.661616834019215	0.424178722804855	0.415083266309195	0.0178	0.0227	0.0226	0.001	0.1831	0.0013	0.001	0.0626	9e-04	0.0735	0.1587	0.0257	0.0016	0.1131	0.0175	0.0023	0.0013	0.0019	6e-04	0.0316	0.0275	0.0362	0.07	0.0185	0.1013	9e-04
13	rs80089184	72626240	1.11	0.0400902197142525	0.82	0.661616834019215	0.437252940174778	0.41130384207908	0.0178	0.0227	0.0225	0.001	0.1832	0.0012	0.001	0.0627	9e-04	0.0734	0.1587	0.0257	0.0016	0.1131	0.0174	0.0023	0.0013	0.0019	6e-04	0.0316	0.0275	0.0362	0.07	0.0185	0.1014	9e-04
13	rs141665788	72628837	1.11	0.0400902197142525	0.82	0.661616834019215	0.440744884056509	0.41651929660244	0.0178	0.0227	0.0225	0.001	0.1832	0.0012	0.001	0.0627	9e-04	0.0734	0.1587	0.0257	0.0016	0.1131	0.0174	0.0023	0.0013	0.0019	6e-04	0.0316	0.0275	0.0362	0.07	0.0185	0.1014	9e-04
13	rs9542841	72644712	1.11	0.0400902197142525	0.82	0.661616834019215	0.474321576424388	0.4233259481498	0.018	0.0226	0.0224	0.0011	0.1833	0.0011	0.001	0.063	9e-04	0.0732	0.1589	0.0255	0.0016	0.1131	0.0173	0.0022	0.0013	0.0018	6e-04	0.0316	0.0275	0.036	0.0702	0.0185	0.1016	9e-04
13	rs9572867	72646385	1.11	0.0400902197142525	0.82	0.661616834019215	0.486133159668632	0.429108613084435	0.018	0.0226	0.0224	0.0011	0.1833	0.001	0.001	0.063	9e-04	0.0731	0.1589	0.0255	0.0016	0.1131	0.0173	0.0022	0.0013	0.0018	6e-04	0.0316	0.0275	0.0359	0.0702	0.0185	0.1016	9e-04
13	rs73221510	72650560	1.11	0.0400902197142525	0.82	0.661616834019215	0.510303973136994	0.444719801924558	0.0181	0.0226	0.0224	0.0011	0.1833	0.001	0.001	0.0631	9e-04	0.0731	0.159	0.0256	0.0016	0.1132	0.0172	0.0021	0.0013	0.0018	6e-04	0.0317	0.0275	0.0359	0.0701	0.0184	0.1016	9e-04
13	rs726250	72652461	1.11	0.0400902197142525	0.82	0.661616834019215	0.511705803331766	0.448445869188165	0.0181	0.0226	0.0224	0.0011	0.1833	0.001	0.001	0.0631	9e-04	0.0731	0.159	0.0256	0.0016	0.1132	0.0172	0.0021	0.0013	0.0019	6e-04	0.0317	0.0275	0.0359	0.0701	0.0184	0.1016	9e-04
13	rs7328412	72671295	1.11	0.0400902197142525	0.82	0.661616834019215	0.52776455007784	0.451112377724515	0.0181	0.0226	0.0223	0.0011	0.1834	0.001	9e-04	0.0633	9e-04	0.073	0.159	0.0256	0.0015	0.1132	0.0171	0.002	0.0012	0.0019	5e-04	0.0318	0.0275	0.0358	0.0701	0.0184	0.1017	9e-04
13	rs117734918	72677287	1.11	0.0400902197142525	0.82	0.661616834019215	0.537121422481684	0.462222730471199	0.0181	0.0226	0.0222	0.0011	0.1834	0.001	9e-04	0.0633	9e-04	0.0729	0.159	0.0256	0.0015	0.1132	0.0171	0.0021	0.0013	0.0019	5e-04	0.0318	0.0275	0.0358	0.0701	0.0184	0.1017	9e-04
13	rs73221541	72681720	1.11	0.0400902197142525	0.82	0.661616834019215	0.523566539300139	0.396410088724221	0.0181	0.0227	0.0221	0.0012	0.1833	0.0011	0.001	0.0635	0.001	0.0728	0.1591	0.0258	0.0016	0.113	0.0168	0.0021	0.0014	0.002	5e-04	0.0317	0.0273	0.0355	0.0702	0.0183	0.1018	8e-04
13	Affx-9721696	72682347	1.11	0.0400902197142525	0.82	0.661616834019215	0.531913533695231	0.390751785231909	0.0181	0.0227	0.0221	0.0013	0.1833	0.0012	0.001	0.0635	0.001	0.0728	0.1591	0.0258	0.0016	0.113	0.0168	0.0021	0.0014	0.002	5e-04	0.0317	0.0273	0.0354	0.0703	0.0183	0.1018	8e-04
13	rs9599936	72687963	1.11	0.0400902197142525	0.82	0.661616834019215	0.482407552974845	0.338779027816849	0.0182	0.0227	0.022	0.0014	0.183	0.0013	0.001	0.0637	0.0011	0.0726	0.1591	0.026	0.0017	0.1128	0.0164	0.0021	0.0016	0.0021	6e-04	0.0317	0.0271	0.035	0.0705	0.0182	0.1021	8e-04
13	rs9652236	72688774	1.11	0.0400902197142525	0.82	0.661616834019215	0.483958203953322	0.338902285951402	0.0182	0.0227	0.022	0.0014	0.183	0.0013	0.001	0.0637	0.0011	0.0726	0.1591	0.026	0.0017	0.1128	0.0164	0.0021	0.0016	0.0021	6e-04	0.0317	0.0271	0.035	0.0706	0.0182	0.1021	8e-04
13	rs111684268	72689470	1.11	0.0400902197142525	0.82	0.661616834019215	0.473031521821282	0.332265036088405	0.0182	0.0227	0.022	0.0014	0.183	0.0013	0.001	0.0637	0.0011	0.0726	0.1591	0.026	0.0017	0.1128	0.0164	0.0021	0.0016	0.0021	6e-04	0.0318	0.0271	0.035	0.0706	0.0182	0.1021	8e-04
13	rs17837306	72689518	1.11	0.0400902197142525	0.82	0.661616834019215	0.472417810375077	0.333000619763289	0.0182	0.0227	0.022	0.0014	0.183	0.0013	0.001	0.0637	0.0011	0.0726	0.159	0.026	0.0017	0.1128	0.0164	0.0021	0.0016	0.0021	6e-04	0.0318	0.0271	0.035	0.0706	0.0182	0.1021	8e-04
13	rs11839571	72698700	1.11	0.0400902197142525	0.82	0.661616834019215	0.499722898442719	0.357285961179865	0.0182	0.0226	0.022	0.0015	0.1829	0.0014	0.001	0.0637	0.0011	0.0723	0.1589	0.0262	0.0017	0.1127	0.0163	0.0021	0.0017	0.0021	6e-04	0.0318	0.0269	0.0349	0.0706	0.0182	0.1025	8e-04
13	rs9542859	72716937	1.11	0.0400902197142525	0.82	0.661616834019215	0.477770064199409	0.365698988637159	0.0182	0.0226	0.0219	0.0015	0.1828	0.0014	0.0011	0.0636	0.0011	0.0719	0.1593	0.0263	0.0018	0.1123	0.0164	0.0021	0.0018	0.0022	6e-04	0.0319	0.0266	0.0349	0.0705	0.0181	0.1031	8e-04
13	rs9318059	72724744	1.11	0.0400902197142525	0.82	0.661616834019215	0.456416641503866	0.366455098977251	0.0182	0.0226	0.0219	0.0015	0.1827	0.0014	0.0011	0.0636	0.0011	0.0718	0.1594	0.0264	0.0018	0.1122	0.0164	0.0021	0.0018	0.0022	6e-04	0.0319	0.0266	0.0349	0.0705	0.018	0.1032	8e-04
13	rs77205119	72726312	1.11	0.0400902197142525	0.82	0.661616834019215	0.46307640607721	0.374040378907791	0.0182	0.0226	0.0219	0.0015	0.1827	0.0014	0.0011	0.0636	0.0011	0.0718	0.1595	0.0264	0.0018	0.1122	0.0164	0.0021	0.0018	0.0022	6e-04	0.0319	0.0266	0.0349	0.0705	0.018	0.1031	8e-04
13	rs17195455	72736738	1.11	0.0400902197142525	0.82	0.661616834019215	0.469049325929476	0.372266566045819	0.0181	0.0226	0.0219	0.0015	0.1827	0.0015	0.0011	0.0637	0.0011	0.0718	0.1595	0.0264	0.0019	0.1122	0.0165	0.0021	0.0018	0.0022	6e-04	0.032	0.0265	0.0348	0.0705	0.018	0.1032	8e-04
13	rs2216435	72760162	1.11	0.0400902197142525	0.82	0.661616834019215	0.436485372899251	0.31487581964768	0.0181	0.0226	0.022	0.0016	0.1825	0.0015	0.0011	0.0637	0.0011	0.0718	0.1593	0.0264	0.0019	0.1123	0.0165	0.0021	0.0019	0.0022	6e-04	0.032	0.0263	0.0345	0.0706	0.018	0.1033	7e-04
13	rs17837324	72762299	1.11	0.0400902197142525	0.82	0.661616834019215	0.429900116983065	0.321288667102202	0.0181	0.0226	0.022	0.0016	0.1825	0.0015	0.0011	0.0637	0.0011	0.0718	0.1593	0.0264	0.0019	0.1123	0.0165	0.0021	0.0019	0.0022	6e-04	0.032	0.0263	0.0345	0.0706	0.018	0.1033	8e-04
13	rs116851314	72762460	1.11	0.0400902197142525	0.82	0.661616834019215	0.426742805167512	0.319469837439548	0.0181	0.0226	0.022	0.0016	0.1825	0.0015	0.0011	0.0637	0.0011	0.0718	0.1593	0.0264	0.0019	0.1123	0.0165	0.0022	0.0019	0.0022	6e-04	0.032	0.0263	0.0345	0.0706	0.0181	0.1033	8e-04
13	rs78862781	72762805	1.11	0.0400902197142525	0.82	0.661616834019215	0.425926128223171	0.31874315921305	0.0181	0.0226	0.022	0.0016	0.1825	0.0015	0.0011	0.0637	0.0011	0.0718	0.1593	0.0264	0.0019	0.1123	0.0165	0.0022	0.0019	0.0022	6e-04	0.032	0.0263	0.0344	0.0706	0.0181	0.1033	8e-04
13	rs7322145	72765304	1.11	0.0400902197142525	0.82	0.661616834019215	0.422028507274718	0.310902321078217	0.0182	0.0226	0.022	0.0016	0.1823	0.0015	0.0011	0.0637	0.0011	0.0718	0.1593	0.0265	0.0019	0.1122	0.0166	0.0022	0.0019	0.0023	6e-04	0.032	0.0262	0.0344	0.0706	0.018	0.1032	8e-04
13	rs1536392	72767495	1.11	0.0400902197142525	0.82	0.661616834019215	0.423946005127537	0.343843232318371	0.0182	0.0226	0.022	0.0015	0.1823	0.0015	0.0011	0.0637	0.0011	0.0718	0.1593	0.0264	0.0019	0.1125	0.0166	0.0022	0.0019	0.0023	6e-04	0.0321	0.0262	0.0344	0.0706	0.018	0.1031	8e-04
13	rs4083578	72768709	1.11	0.0400902197142525	0.81	0.722979171095748	0.456778684392369	0.401832065863168	0.0182	0.0226	0.022	0.0015	0.1822	0.0014	0.0011	0.064	0.001	0.0715	0.1596	0.0268	0.0019	0.1127	0.0165	0.0021	0.0018	0.0022	5e-04	0.0322	0.0262	0.0343	0.0709	0.018	0.1022	8e-04
13	rs17089003	72769058	1.11	0.0400902197142525	0.81	0.722979171095748	0.475182561205538	0.422670167038605	0.0182	0.0226	0.022	0.0015	0.1822	0.0014	0.0011	0.064	0.001	0.0715	0.1596	0.0268	0.0019	0.1127	0.0165	0.0021	0.0019	0.0022	5e-04	0.0322	0.0262	0.0343	0.0709	0.018	0.1022	8e-04
13	rs79022674	72776514	1.11	0.0400902197142525	0.81	0.722979171095748	0.325210449658252	0.268907857295775	0.018	0.023	0.022	0.0017	0.1796	0.0015	0.0018	0.0651	0.001	0.0719	0.1562	0.0282	0.0021	0.112	0.0174	0.0028	0.002	0.0026	5e-04	0.0342	0.0255	0.0331	0.0708	0.0178	0.103	7e-04
13	rs11617023	72777659	1.11	0.0400902197142525	0.81	0.722979171095748	0.310550598360259	0.249245701260408	0.018	0.0232	0.0219	0.0017	0.1782	0.0017	0.002	0.0655	0.001	0.0722	0.1543	0.0289	0.0023	0.1117	0.0179	0.0034	0.0021	0.0028	5e-04	0.0351	0.025	0.0326	0.0706	0.0179	0.1032	7e-04
13	rs73223798	72780705	1.1	0.0477200328108175	0.81	0.722979171095748	0.392442950626764	0.277226858718505	0.0178	0.0234	0.0219	0.0017	0.1765	0.0018	0.0021	0.0658	0.001	0.0727	0.1532	0.0296	0.0024	0.1112	0.0183	0.0039	0.0022	0.003	6e-04	0.0359	0.0251	0.0321	0.0706	0.0177	0.1035	7e-04
13	rs34864974	72788756	1.1	0.0477200328108175	0.81	0.722979171095748	0.391995363888987	0.268562937978987	0.0178	0.0234	0.0219	0.0017	0.1764	0.0018	0.0021	0.0658	0.001	0.0727	0.1531	0.0296	0.0024	0.1112	0.0183	0.0039	0.0022	0.003	6e-04	0.0359	0.0251	0.0321	0.0706	0.0177	0.1035	7e-04
13	rs513376	72794731	1.1	0.0477200328108175	0.81	0.722979171095748	0.388758075064223	0.272018297766819	0.0178	0.0234	0.0219	0.0017	0.1764	0.0018	0.0021	0.0659	0.001	0.0727	0.153	0.0296	0.0024	0.1111	0.0184	0.0039	0.0022	0.003	6e-04	0.0359	0.0251	0.0321	0.0706	0.0177	0.1035	7e-04
13	rs58202086	72795098	1.1	0.0477200328108175	0.82	0.661616834019215	0.388590998135924	0.273404264652528	0.0178	0.0234	0.0219	0.0017	0.1764	0.0018	0.0021	0.0659	0.001	0.0727	0.153	0.0296	0.0024	0.1111	0.0184	0.0039	0.0022	0.003	6e-04	0.0359	0.0251	0.0321	0.0706	0.0177	0.1035	7e-04
13	rs571610	72804031	1.1	0.0477200328108175	0.81	0.722979171095748	0.395527085424196	0.267758661016164	0.0179	0.0235	0.022	0.0017	0.176	0.0018	0.0022	0.0661	0.001	0.0728	0.1524	0.0298	0.0024	0.111	0.0185	0.004	0.0023	0.003	6e-04	0.0361	0.0251	0.032	0.0705	0.0177	0.1035	6e-04
13	rs340522	72816066	1.1	0.0477200328108175	0.81	0.722979171095748	0.411244496736364	0.290321056829815	0.0179	0.0236	0.022	0.0017	0.1759	0.0018	0.0022	0.0662	0.001	0.0729	0.152	0.0299	0.0024	0.1109	0.0185	0.004	0.0023	0.003	6e-04	0.0363	0.0251	0.0319	0.0705	0.0177	0.1034	6e-04
13	rs340533	72819849	1.09	0.0564630724803212	0.81	0.722979171095748	0.40519358374987	0.28749965602549	0.018	0.0236	0.022	0.0016	0.1757	0.0018	0.0022	0.0662	0.0011	0.0729	0.152	0.03	0.0025	0.1108	0.0186	0.004	0.0023	0.003	6e-04	0.0364	0.0251	0.0318	0.0705	0.0177	0.1035	7e-04
13	rs340535	72822650	1.09	0.0564630724803212	0.81	0.722979171095748	0.366802666380681	0.282465703172052	0.018	0.0236	0.0221	0.0016	0.1753	0.0019	0.0022	0.0663	0.0011	0.073	0.1517	0.03	0.0026	0.1108	0.0186	0.004	0.0023	0.003	6e-04	0.0365	0.0252	0.0318	0.0705	0.0178	0.1035	7e-04
13	rs1254230	72823003	1.09	0.0564630724803212	0.81	0.722979171095748	0.349971527718315	0.26294879905751	0.018	0.0236	0.0221	0.0016	0.1753	0.0019	0.0022	0.0663	0.0011	0.073	0.1518	0.03	0.0026	0.1108	0.0186	0.004	0.0023	0.003	6e-04	0.0365	0.0252	0.0318	0.0704	0.0178	0.1035	6e-04
13	rs35728826	72824187	1.09	0.0564630724803212	0.82	0.661616834019215	0.363242539645748	0.279435143471736	0.018	0.0236	0.0221	0.0016	0.1753	0.0019	0.0022	0.0663	0.0011	0.073	0.1518	0.03	0.0026	0.1108	0.0186	0.004	0.0023	0.003	6e-04	0.0365	0.0252	0.0318	0.0704	0.0177	0.1035	6e-04
13	rs9572920	72828535	1.09	0.0564630724803212	0.81	0.722979171095748	0.336024174364616	0.30323917236499	0.0181	0.0234	0.0221	0.0016	0.1747	0.0019	0.0022	0.0663	0.0011	0.073	0.1516	0.0301	0.0029	0.1108	0.0187	0.0041	0.0023	0.0031	8e-04	0.0368	0.0252	0.0317	0.0705	0.0177	0.1032	7e-04
13	rs9542902	72848932	1.09	0.0564630724803212	0.81	0.722979171095748	0.335249340203575	0.353038067993508	0.0181	0.0235	0.0222	0.0016	0.1736	0.0019	0.0023	0.0664	0.0012	0.0733	0.151	0.0302	0.0029	0.1109	0.019	0.0042	0.0022	0.0031	9e-04	0.0374	0.0252	0.0312	0.0705	0.0178	0.1031	7e-04
13	rs61657865	72850697	1.09	0.0564630724803212	0.82	0.661616834019215	0.327756261862191	0.342235157200244	0.0181	0.0235	0.0222	0.0016	0.1735	0.0019	0.0023	0.0664	0.0012	0.0733	0.1509	0.0302	0.003	0.1109	0.019	0.0042	0.0022	0.0031	9e-04	0.0374	0.0252	0.0312	0.0706	0.0178	0.103	7e-04
13	rs3904977	72851784	1.09	0.0564630724803212	0.82	0.661616834019215	0.325261264205877	0.342606058162097	0.0181	0.0235	0.0222	0.0016	0.1734	0.0019	0.0023	0.0665	0.0012	0.0733	0.1509	0.0302	0.003	0.111	0.019	0.0042	0.0022	0.0031	9e-04	0.0375	0.0252	0.0312	0.0706	0.0179	0.103	7e-04
13	rs3909264	72854898	1.09	0.0564630724803212	0.81	0.722979171095748	0.314282059986993	0.361548306348442	0.0181	0.0235	0.0221	0.0016	0.173	0.0019	0.0023	0.0664	0.0013	0.0732	0.1511	0.0301	0.0032	0.1109	0.0189	0.0042	0.0022	0.0033	0.0011	0.0375	0.0252	0.0311	0.0706	0.0178	0.1029	8e-04
13	rs9542907	72860250	1.09	0.0564630724803212	0.81	0.722979171095748	0.324093580325034	0.384349363002123	0.0181	0.0235	0.0222	0.0016	0.173	0.0019	0.0023	0.0664	0.0013	0.0732	0.1509	0.0301	0.0032	0.1109	0.019	0.0042	0.0021	0.0034	0.0011	0.0376	0.0252	0.0311	0.0706	0.0179	0.1029	8e-04
13	rs1146849	72872206	1.09	0.0564630724803212	0.81	0.722979171095748	0.35953960747683	0.449645280655943	0.0182	0.0236	0.0222	0.0016	0.1729	0.0019	0.0023	0.0663	0.0014	0.0732	0.1506	0.0302	0.0032	0.1109	0.0191	0.0042	0.0019	0.0035	0.0012	0.0377	0.0253	0.031	0.0706	0.0179	0.1028	9e-04
13	rs118072422	72880186	1.09	0.0564630724803212	0.81	0.722979171095748	0.383042567849499	0.522541977168498	0.0184	0.0236	0.0222	0.0016	0.1727	0.0019	0.0023	0.0663	0.0014	0.0732	0.1504	0.0302	0.0032	0.1109	0.0192	0.0042	0.0019	0.0035	0.0012	0.038	0.0253	0.0309	0.0705	0.0179	0.1025	9e-04
13	rs1146850	72882002	1.09	0.0564630724803212	0.81	0.722979171095748	0.374358556171456	0.51493422289676	0.0185	0.0236	0.0222	0.0016	0.1726	0.0019	0.0023	0.0663	0.0014	0.0732	0.1504	0.0302	0.0032	0.111	0.0192	0.0042	0.0019	0.0035	0.0012	0.038	0.0253	0.0309	0.0705	0.0179	0.1024	9e-04
13	rs1627526	72887575	1.09	0.0564630724803212	0.82	0.661616834019215	0.427677101199996	0.57684215688272	0.0185	0.0237	0.0222	0.0016	0.1724	0.0019	0.0023	0.0663	0.0014	0.0731	0.1503	0.0303	0.0032	0.1109	0.0192	0.0043	0.0019	0.0035	0.0012	0.0382	0.0253	0.0309	0.0706	0.0179	0.1022	9e-04
13	rs61970720	72890006	1.09	0.0564630724803212	0.81	0.722979171095748	0.436013355052223	0.612888386644737	0.0185	0.0237	0.0222	0.0016	0.1723	0.0019	0.0023	0.0662	0.0015	0.0731	0.1502	0.0304	0.0033	0.1108	0.0192	0.0043	0.0019	0.0035	0.0013	0.0383	0.0253	0.0308	0.0707	0.018	0.1021	0.001
13	rs117697731	72890536	1.08	0.0664216607683517	0.81	0.722979171095748	0.451722886318452	0.625162909660459	0.0185	0.0238	0.0223	0.0016	0.1722	0.0019	0.0023	0.0662	0.0015	0.073	0.1502	0.0304	0.0033	0.1107	0.0192	0.0043	0.002	0.0035	0.0013	0.0383	0.0253	0.0308	0.0707	0.018	0.102	0.001
13	rs61970722	72898858	1.08	0.0664216607683517	0.81	0.722979171095748	0.508776802491699	0.696850736520847	0.0189	0.0244	0.0222	0.0017	0.1715	0.002	0.0024	0.0671	0.0018	0.0729	0.1497	0.0306	0.0034	0.1097	0.0191	0.0045	0.002	0.0035	0.0014	0.0384	0.0252	0.0303	0.0712	0.0182	0.1009	0.0012
13	rs11842306	72916921	1.08	0.0664216607683517	0.81	0.722979171095748	0.488125815775337	0.787576140559379	0.0189	0.0245	0.0221	0.0017	0.1709	0.002	0.0025	0.0671	0.0019	0.0725	0.15	0.0308	0.0035	0.1097	0.0196	0.0045	0.002	0.0035	0.0014	0.0384	0.0249	0.0302	0.0712	0.0182	0.1008	0.0012
13	rs12853301	72917442	1.08	0.0664216607683517	0.81	0.722979171095748	0.479931523849743	0.784071786509153	0.0189	0.0245	0.0221	0.0017	0.1709	0.002	0.0025	0.0671	0.0019	0.0725	0.15	0.0308	0.0035	0.1097	0.0196	0.0045	0.002	0.0035	0.0014	0.0384	0.0249	0.0302	0.0712	0.0182	0.1008	0.0012
13	rs9318068	72921200	1.08	0.0664216607683517	0.81	0.722979171095748	0.479251698215131	0.782396975534964	0.0189	0.0245	0.0221	0.0017	0.1706	0.002	0.0025	0.067	0.0019	0.0726	0.1501	0.0308	0.0035	0.1097	0.0196	0.0045	0.002	0.0035	0.0014	0.0384	0.0249	0.0302	0.0712	0.0182	0.1007	0.0013
13	rs11617430	72924948	1.08	0.0664216607683517	0.79	0.8563340912432	0.479437058878789	0.795053052353566	0.019	0.0245	0.0221	0.0017	0.1705	0.002	0.0025	0.067	0.002	0.0726	0.1501	0.0309	0.0035	0.1097	0.0196	0.0045	0.002	0.0035	0.0014	0.0384	0.025	0.0302	0.0712	0.0182	0.1007	0.0013
13	rs9599954	72925338	1.08	0.0664216607683517	0.78	0.928434583535755	0.480302534696308	0.805760360672377	0.019	0.0245	0.0221	0.0017	0.1705	0.002	0.0025	0.067	0.002	0.0726	0.1501	0.0309	0.0035	0.1097	0.0196	0.0045	0.002	0.0035	0.0014	0.0384	0.025	0.0302	0.0712	0.0182	0.1007	0.0013
13	Affx-9725185	72937788	1.07	0.0776994191057832	0.78	0.928434583535755	0.553484341863333	0.941397683402391	0.0189	0.0245	0.0222	0.0017	0.1703	0.002	0.0025	0.0669	0.002	0.0727	0.1501	0.0309	0.0036	0.1093	0.0197	0.0045	0.002	0.0035	0.0015	0.0386	0.0252	0.0301	0.0713	0.0183	0.1004	0.0013
13	rs190265096	72938378	1.07	0.0776994191057832	0.78	0.928434583535755	0.555073709441719	0.94788592432963	0.0189	0.0246	0.0222	0.0017	0.1703	0.002	0.0025	0.067	0.002	0.0727	0.15	0.0309	0.0036	0.1093	0.0197	0.0045	0.002	0.0035	0.0015	0.0386	0.0252	0.0301	0.0713	0.0183	0.1004	0.0013
13	rs550301	72941771	1.07	0.0776994191057832	0.78	0.928434583535755	0.555405097268075	0.968198133716572	0.019	0.0246	0.0222	0.0017	0.1703	0.002	0.0025	0.067	0.0019	0.0726	0.1506	0.0309	0.0036	0.1091	0.0197	0.0045	0.002	0.0036	0.0013	0.0385	0.0252	0.0301	0.0712	0.0183	0.1004	0.0013
13	rs1729520	72954107	1.07	0.0776994191057832	0.78	0.928434583535755	0.62976882473672	0.975518384309751	0.0189	0.0249	0.0222	0.0018	0.1702	0.002	0.0025	0.0669	0.0018	0.0729	0.1505	0.031	0.0036	0.1088	0.0197	0.0045	0.002	0.0036	0.0012	0.0384	0.0251	0.03	0.071	0.0183	0.1005	0.0014
13	rs1729519	72954567	1.07	0.0776994191057832	0.77	1.00421642385407	0.647374540310329	1.00570674611807	0.0189	0.0249	0.0222	0.0018	0.1702	0.002	0.0025	0.067	0.0018	0.0729	0.1505	0.031	0.0036	0.1088	0.0197	0.0045	0.002	0.0036	0.0012	0.0384	0.0252	0.03	0.071	0.0183	0.1004	0.0014
13	rs74099255	72960589	1.07	0.0776994191057832	0.77	1.00421642385407	0.580522931648806	0.691068644380768	0.0183	0.0249	0.0224	0.002	0.1673	0.0022	0.0028	0.0675	0.0022	0.0746	0.1484	0.0311	0.0038	0.1083	0.0212	0.0045	0.0021	0.0036	0.0014	0.0386	0.026	0.0295	0.0706	0.0188	0.0999	0.0017
13	rs8000697	72961137	1.06	0.0904005175896243	0.77	1.00421642385407	0.503512242846627	0.732367467936615	0.0181	0.0249	0.0225	0.0021	0.1661	0.0022	0.0029	0.0676	0.0023	0.0752	0.1477	0.0311	0.0039	0.1081	0.0217	0.0045	0.0022	0.0036	0.0015	0.0386	0.0264	0.0293	0.0705	0.019	0.0999	0.0018
13	rs11840523	72961202	1.06	0.0904005175896243	0.76	1.08372498247965	0.515154452512591	0.738976168861742	0.018	0.0249	0.0225	0.0021	0.166	0.0022	0.0029	0.0676	0.0024	0.0753	0.1476	0.0311	0.0039	0.1081	0.0218	0.0045	0.0022	0.0036	0.0015	0.0386	0.0264	0.0293	0.0705	0.0191	0.0999	0.0018
13	rs17089320	72965093	0.99	0.227721472602965	0.76	1.08372498247965	0.348969319773348	0.791694206264123	0.0162	0.0262	0.0232	0.0034	0.1562	0.0031	0.0038	0.0683	0.0026	0.0805	0.14	0.0327	0.004	0.107	0.0252	0.0045	0.0034	0.0031	0.0018	0.0383	0.028	0.0282	0.0711	0.0212	0.0992	0.0025
13	rs17240498	72965307	0.98	0.255415240389183	0.76	1.08372498247965	0.263873946232178	0.699077500661378	0.016	0.0265	0.0232	0.0037	0.1554	0.0032	0.0039	0.0686	0.0027	0.0814	0.1394	0.0332	0.004	0.1075	0.024	0.0044	0.0035	0.003	0.0018	0.038	0.0278	0.0282	0.0704	0.0214	0.1	0.0026
13	rs12872722	72965419	0.98	0.255415240389183	0.76	1.08372498247965	0.340432458073079	0.692105656108522	0.0158	0.0266	0.0233	0.0037	0.1552	0.0033	0.0039	0.0688	0.0027	0.0817	0.1393	0.0333	0.004	0.1076	0.0241	0.0044	0.0035	0.0029	0.0018	0.0379	0.0277	0.0278	0.0704	0.0213	0.0999	0.0027
13	rs112369217	72965476	0.98	0.255415240389183	0.76	1.08372498247965	0.340224340688233	0.6599771832724	0.0158	0.0266	0.0233	0.0037	0.1551	0.0033	0.0039	0.069	0.0027	0.0819	0.1393	0.0334	0.0041	0.1076	0.0241	0.0044	0.0035	0.0029	0.0018	0.0378	0.0277	0.0276	0.0704	0.0212	0.0999	0.0027
13	rs117877194	72965573	0.97	0.285396128624663	0.76	1.08372498247965	0.345919127911674	0.632119570454491	0.0157	0.0267	0.0234	0.0038	0.155	0.0033	0.0039	0.0691	0.0027	0.0822	0.1394	0.0334	0.0041	0.1075	0.0242	0.0044	0.0035	0.0028	0.0018	0.0377	0.0276	0.0275	0.0703	0.0211	0.1	0.0027
13	rs17089323	72966376	0.94	0.389848785336034	0.75	1.16700258790913	0.638013850489914	0.562261924044369	0.0151	0.0277	0.0236	0.0042	0.1546	0.0035	0.004	0.0695	0.0029	0.0845	0.1404	0.0335	0.0044	0.1064	0.0248	0.0044	0.0036	0.0023	0.0019	0.0364	0.0265	0.0261	0.0697	0.0207	0.1003	0.003
13	rs75093613	72966621	0.94	0.389848785336034	0.76	1.08372498247965	0.628083590905988	0.554795101316123	0.0151	0.0277	0.0236	0.0042	0.1546	0.0035	0.004	0.0695	0.0029	0.0845	0.1404	0.0335	0.0044	0.1063	0.0248	0.0044	0.0036	0.0023	0.0019	0.0364	0.0265	0.0261	0.0697	0.0207	0.1003	0.003
13	rs74970087	72967007	0.94	0.389848785336034	0.76	1.08372498247965	0.617876299517081	0.548895442733835	0.0151	0.0277	0.0236	0.0042	0.1546	0.0035	0.004	0.0695	0.0029	0.0846	0.1404	0.0334	0.0044	0.1063	0.0248	0.0044	0.0036	0.0023	0.0019	0.0364	0.0265	0.0261	0.0697	0.0207	0.1003	0.003
13	rs9529998	72969737	0.94	0.389848785336034	0.76	1.08372498247965	0.627241748153872	0.586944963210047	0.015	0.0277	0.0236	0.0042	0.1546	0.0035	0.004	0.0695	0.0029	0.0847	0.1405	0.0334	0.0044	0.1063	0.0248	0.0044	0.0036	0.0023	0.0019	0.0363	0.0264	0.0261	0.0696	0.0207	0.1002	0.003
13	rs118184448	72973571	0.94	0.389848785336034	0.75	1.16700258790913	0.584114701125607	0.558314141954483	0.0149	0.0278	0.0236	0.0042	0.1547	0.0035	0.004	0.0695	0.0029	0.0849	0.1404	0.0335	0.0044	0.1063	0.0249	0.0044	0.0037	0.0023	0.0019	0.0363	0.0264	0.0261	0.0693	0.0206	0.1001	0.0031
13	rs1856730	72974991	0.94	0.389848785336034	0.74	1.25408873140077	0.554543682239894	0.510107606827484	0.0149	0.0278	0.0236	0.0042	0.1548	0.0035	0.004	0.0695	0.0029	0.0849	0.1405	0.0335	0.0044	0.1063	0.0249	0.0044	0.0037	0.0022	0.0019	0.0363	0.0264	0.0261	0.0692	0.0206	0.1001	0.0031
13	rs7319520	72975694	0.94	0.389848785336034	0.73	1.34502026156262	0.5218918009413	0.495287134900879	0.0149	0.0278	0.0236	0.0043	0.1548	0.0035	0.004	0.0693	0.0029	0.085	0.1405	0.0334	0.0044	0.1064	0.0249	0.0044	0.0037	0.0022	0.0019	0.0363	0.0263	0.0263	0.0692	0.0207	0.1	0.0031
13	rs2325473	72978782	0.93	0.429746626914861	0.73	1.34502026156262	0.552161505844427	0.396152405986527	0.0147	0.0282	0.0233	0.0045	0.1555	0.0038	0.0041	0.0686	0.0029	0.0849	0.1409	0.0334	0.0047	0.1063	0.0249	0.0045	0.0038	0.0022	0.0018	0.0364	0.0259	0.0258	0.069	0.0206	0.1001	0.0032
13	rs17089337	72984713	0.92	0.472297109457422	0.73	1.34502026156262	0.553815283440025	0.418348916129328	0.0146	0.0283	0.0232	0.0045	0.1555	0.0038	0.0041	0.0689	0.0029	0.0849	0.1411	0.0335	0.0047	0.1061	0.0249	0.0045	0.0039	0.0022	0.0018	0.0362	0.0263	0.0258	0.0691	0.0206	0.0994	0.0032
13	rs112584122	72985095	0.92	0.472297109457422	0.73	1.34502026156262	0.5544774455719	0.417172482456739	0.0146	0.0283	0.0232	0.0045	0.1555	0.0038	0.0041	0.0689	0.0029	0.0849	0.1411	0.0335	0.0047	0.1061	0.0249	0.0045	0.0039	0.0022	0.0018	0.0362	0.0263	0.0258	0.0691	0.0206	0.0993	0.0032
13	rs1832663	72987062	0.92	0.472297109457422	0.72	1.43983156847461	0.556598862742781	0.415344262527718	0.0146	0.0283	0.0232	0.0045	0.1556	0.0038	0.0041	0.069	0.0029	0.0849	0.1411	0.0335	0.0047	0.1061	0.0249	0.0045	0.0039	0.0022	0.0018	0.0362	0.0263	0.0258	0.0691	0.0206	0.0992	0.0032
13	rs9318070	72989847	0.92	0.472297109457422	0.72	1.43983156847461	0.548136057818067	0.309341129294488	0.0143	0.0284	0.0228	0.0047	0.1557	0.004	0.0041	0.0696	0.0028	0.0864	0.142	0.0333	0.0045	0.1052	0.0246	0.0045	0.004	0.0022	0.0016	0.0361	0.0267	0.0254	0.0689	0.0203	0.0992	0.0032
13	rs1856731	72990328	0.92	0.472297109457422	0.72	1.43983156847461	0.548333706345732	0.307063607039334	0.0143	0.0284	0.0228	0.0047	0.1557	0.004	0.0041	0.0696	0.0028	0.0864	0.1419	0.0333	0.0045	0.1052	0.0246	0.0045	0.004	0.0022	0.0016	0.0361	0.0267	0.0254	0.0689	0.0203	0.0992	0.0032
13	rs9542943	72991402	0.92	0.472297109457422	0.72	1.43983156847461	0.543599414997437	0.305508201234763	0.0143	0.0284	0.0228	0.0047	0.1557	0.004	0.0041	0.0696	0.0028	0.0864	0.1419	0.0333	0.0045	0.1052	0.0246	0.0045	0.004	0.0022	0.0016	0.0361	0.0267	0.0253	0.069	0.0203	0.0992	0.0032
13	rs75982054	72996553	0.92	0.472297109457422	0.72	1.43983156847461	0.52375994266831	0.295633643836388	0.0142	0.0284	0.0227	0.0047	0.1557	0.004	0.0041	0.0697	0.0028	0.0863	0.1421	0.0333	0.0045	0.1052	0.0246	0.0045	0.004	0.0023	0.0016	0.0361	0.0268	0.0253	0.069	0.0203	0.0993	0.0032
13	rs79111544	72998264	0.91	0.517562282080777	0.72	1.43983156847461	0.517395596301407	0.293623239777972	0.0142	0.0284	0.0227	0.0047	0.1557	0.004	0.0041	0.0697	0.0027	0.0863	0.1421	0.0333	0.0045	0.1051	0.0246	0.0045	0.004	0.0023	0.0016	0.036	0.0268	0.0252	0.0691	0.0204	0.0992	0.0032
13	rs9542950	72999970	0.91	0.517562282080777	0.72	1.43983156847461	0.519320270553966	0.295041918170026	0.0142	0.0284	0.0227	0.0047	0.1557	0.004	0.0041	0.0697	0.0027	0.0863	0.1422	0.0334	0.0045	0.1051	0.0246	0.0046	0.0039	0.0023	0.0016	0.036	0.0269	0.0252	0.0691	0.0204	0.0992	0.0032
13	rs73227865	73000712	0.91	0.517562282080777	0.73	1.34502026156262	0.523631003313	0.297173804336051	0.0142	0.0284	0.0226	0.0047	0.1557	0.004	0.0041	0.0697	0.0027	0.0862	0.1422	0.0334	0.0045	0.1051	0.0246	0.0046	0.0039	0.0023	0.0016	0.036	0.0269	0.0252	0.0691	0.0204	0.0992	0.0032
13	rs1340174	73005122	0.91	0.517562282080777	0.73	1.34502026156262	0.538949858501975	0.291027713771247	0.0141	0.0284	0.0227	0.0047	0.1557	0.004	0.0041	0.0696	0.0027	0.0861	0.142	0.0335	0.0045	0.1051	0.0247	0.0046	0.004	0.0022	0.0016	0.036	0.0269	0.0253	0.069	0.0206	0.0991	0.0032
13	rs73227874	73006093	0.91	0.517562282080777	0.73	1.34502026156262	0.539211303564215	0.291852805246618	0.0141	0.0284	0.0227	0.0047	0.1557	0.004	0.0041	0.0696	0.0027	0.0861	0.142	0.0335	0.0045	0.1051	0.0247	0.0046	0.004	0.0022	0.0016	0.036	0.0269	0.0253	0.069	0.0206	0.0991	0.0032
13	rs17089367	73011013	0.91	0.517562282080777	0.73	1.34502026156262	0.532823178448868	0.287147570753528	0.0141	0.0283	0.0227	0.0047	0.1558	0.004	0.0041	0.0695	0.0027	0.0861	0.1421	0.0335	0.0045	0.1051	0.0248	0.0046	0.004	0.0022	0.0016	0.0359	0.0269	0.0254	0.069	0.0207	0.0991	0.0031
13	rs114392417	73011169	0.91	0.517562282080777	0.73	1.34502026156262	0.532823178448868	0.287147570753528	0.0141	0.0283	0.0227	0.0047	0.1558	0.004	0.0041	0.0695	0.0027	0.0861	0.1421	0.0335	0.0045	0.1051	0.0248	0.0046	0.004	0.0022	0.0016	0.0359	0.0269	0.0254	0.069	0.0207	0.0991	0.0031
13	rs61973120	73012733	0.91	0.517562282080777	0.73	1.34502026156262	0.523888897128931	0.282932830997095	0.014	0.0283	0.0227	0.0048	0.1559	0.004	0.0041	0.0695	0.0027	0.0861	0.1421	0.0334	0.0045	0.1051	0.0248	0.0046	0.004	0.0023	0.0015	0.0359	0.0269	0.0254	0.0691	0.0207	0.0991	0.0031
13	rs75598280	73015519	0.91	0.517562282080777	0.73	1.34502026156262	0.518549991918521	0.281648798188484	0.014	0.0282	0.0227	0.0048	0.1561	0.004	0.0041	0.069	0.0027	0.086	0.1421	0.0334	0.0045	0.1052	0.0247	0.0046	0.004	0.0023	0.0015	0.0359	0.0269	0.0257	0.0691	0.0207	0.0991	0.0031
13	rs7992984	73016479	0.91	0.517562282080777	0.73	1.34502026156262	0.515858311608352	0.278039810743742	0.0139	0.0282	0.0227	0.0048	0.1562	0.004	0.0041	0.0689	0.0027	0.0859	0.1421	0.0334	0.0045	0.1053	0.0247	0.0046	0.004	0.0023	0.0015	0.0359	0.0269	0.0257	0.0692	0.0207	0.0991	0.0031
13	rs17071009	73019838	0.91	0.517562282080777	0.73	1.34502026156262	0.432598779062075	0.262834610220234	0.0139	0.0282	0.0227	0.0048	0.1562	0.004	0.0041	0.0687	0.0026	0.0859	0.1422	0.0334	0.0045	0.1054	0.0249	0.0046	0.004	0.0022	0.0015	0.0359	0.0269	0.026	0.0692	0.0209	0.0991	0.0029
13	rs113191414	73020148	0.91	0.517562282080777	0.73	1.34502026156262	0.433186551416509	0.263519975462864	0.0139	0.0282	0.0227	0.0048	0.1562	0.004	0.0041	0.0687	0.0026	0.0859	0.1422	0.0334	0.0045	0.1053	0.0249	0.0046	0.004	0.0022	0.0015	0.0359	0.0269	0.026	0.0692	0.0209	0.0991	0.0029
13	rs111698869	73021106	0.91	0.517562282080777	0.73	1.34502026156262	0.434716607833278	0.2668404056607	0.0139	0.0282	0.0227	0.0048	0.1562	0.004	0.0041	0.0687	0.0026	0.0859	0.1422	0.0334	0.0045	0.1053	0.0249	0.0046	0.004	0.0022	0.0015	0.0359	0.0269	0.026	0.0692	0.0209	0.0991	0.0029
13	rs7331898	73026888	0.91	0.517562282080777	0.73	1.34502026156262	0.441575492760565	0.273404264652528	0.0139	0.0282	0.0227	0.0048	0.1562	0.004	0.0041	0.0686	0.0026	0.0858	0.1422	0.0334	0.0045	0.1053	0.0249	0.0046	0.004	0.0022	0.0015	0.0359	0.0269	0.026	0.0692	0.0209	0.099	0.0029
13	rs74099474	73032308	0.91	0.517562282080777	0.73	1.34502026156262	0.493876615570485	0.283400194839941	0.0139	0.0281	0.0227	0.0048	0.1562	0.004	0.0041	0.0685	0.0026	0.0858	0.1423	0.0334	0.0045	0.1053	0.0248	0.0046	0.004	0.0023	0.0015	0.0359	0.0269	0.026	0.0692	0.0209	0.0989	0.0029
13	rs17089395	73033767	0.91	0.517562282080777	0.73	1.34502026156262	0.502373996360168	0.282932830997095	0.0139	0.0281	0.0227	0.0048	0.1562	0.004	0.0041	0.0684	0.0026	0.0857	0.1424	0.0334	0.0046	0.1052	0.0248	0.0046	0.004	0.0023	0.0015	0.0359	0.027	0.026	0.0691	0.021	0.0989	0.0029
13	rs77892950	73034778	0.91	0.517562282080777	0.78	0.928434583535755	0.50947648376611	0.301332348883514	0.014	0.0281	0.0228	0.0048	0.1562	0.004	0.0041	0.0684	0.0027	0.0857	0.1424	0.0334	0.0046	0.1052	0.0248	0.0045	0.0039	0.0023	0.0016	0.0359	0.027	0.026	0.0691	0.021	0.0988	0.003
13	rs9572987	73038939	0.89	0.616467558766813	0.78	0.928434583535755	0.782466002929002	0.493920519340683	0.0145	0.0277	0.023	0.0053	0.1558	0.0046	0.0043	0.0654	0.0038	0.0832	0.1442	0.0335	0.0054	0.1029	0.0236	0.0044	0.004	0.0035	0.0022	0.036	0.0278	0.0271	0.0698	0.0219	0.0967	0.0041
13	rs73227888	73042250	0.89	0.616467558766813	0.79	0.8563340912432	0.826247412512434	0.507217165203945	0.0146	0.0277	0.023	0.0053	0.1558	0.0046	0.0043	0.0653	0.0038	0.0831	0.1442	0.0335	0.0054	0.1028	0.0236	0.0044	0.004	0.0035	0.0023	0.036	0.0278	0.0271	0.0698	0.0219	0.0966	0.0041
13	rs9542961	73045138	0.89	0.616467558766813	0.79	0.8563340912432	0.853214930440338	0.515624675234527	0.0146	0.0277	0.023	0.0053	0.1559	0.0046	0.0043	0.0653	0.0039	0.083	0.1443	0.0335	0.0054	0.1027	0.0235	0.0044	0.0041	0.0036	0.0023	0.036	0.0277	0.0272	0.0698	0.0219	0.0966	0.0042
13	rs9599963	73045211	0.89	0.616467558766813	0.79	0.8563340912432	0.853455938842199	0.517973955438827	0.0146	0.0277	0.023	0.0053	0.1558	0.0046	0.0043	0.0653	0.0039	0.083	0.1443	0.0335	0.0054	0.1027	0.0235	0.0044	0.0041	0.0036	0.0023	0.036	0.0277	0.0272	0.0699	0.0219	0.0966	0.0042
13	rs9542962	73045902	0.89	0.616467558766813	0.8	0.78786632127418	0.862232178075622	0.520741250724845	0.0146	0.0277	0.023	0.0053	0.1558	0.0046	0.0043	0.0653	0.0039	0.083	0.1443	0.0335	0.0054	0.1027	0.0235	0.0044	0.0041	0.0036	0.0023	0.036	0.0278	0.0272	0.0699	0.0219	0.0966	0.0042
13	rs7997643	73060697	0.89	0.616467558766813	0.8	0.78786632127418	0.870236232351517	0.546652044996959	0.0148	0.0274	0.0231	0.0054	0.1554	0.005	0.0043	0.0654	0.004	0.0836	0.1435	0.0334	0.0054	0.1022	0.0236	0.0044	0.0043	0.0038	0.0024	0.0363	0.0277	0.0276	0.0697	0.0218	0.096	0.0044
13	rs9318081	73063791	0.89	0.616467558766813	0.8	0.78786632127418	0.849603279216216	0.557328260954936	0.0148	0.0273	0.023	0.0054	0.1555	0.005	0.0042	0.0656	0.004	0.0836	0.1435	0.0334	0.0054	0.1022	0.0236	0.0044	0.0043	0.0038	0.0024	0.0364	0.0277	0.0276	0.0697	0.0218	0.096	0.0043
13	rs61971490	73064151	0.89	0.616467558766813	0.8	0.78786632127418	0.845597984111003	0.555357781023941	0.0148	0.0273	0.023	0.0054	0.1555	0.005	0.0042	0.0656	0.004	0.0836	0.1435	0.0334	0.0054	0.1022	0.0236	0.0044	0.0043	0.0038	0.0024	0.0364	0.0277	0.0276	0.0697	0.0218	0.096	0.0043
13	rs61971491	73067530	0.88	0.670214810425093	0.8	0.78786632127418	0.870803360580176	0.563955909018687	0.0148	0.0273	0.0229	0.0054	0.1555	0.005	0.0042	0.0657	0.004	0.0837	0.1434	0.0334	0.0054	0.1021	0.0236	0.0044	0.0043	0.0038	0.0024	0.0364	0.0277	0.0275	0.0697	0.0219	0.0961	0.0043
13	rs9542982	73069227	0.88	0.670214810425093	0.8	0.78786632127418	0.886501311201353	0.571735851294879	0.0148	0.0273	0.023	0.0053	0.1556	0.005	0.0042	0.0658	0.0041	0.0836	0.1434	0.0334	0.0055	0.1021	0.0236	0.0043	0.0043	0.0038	0.0024	0.0364	0.0277	0.0274	0.0697	0.0219	0.096	0.0044
13	rs117982507	73070132	0.88	0.670214810425093	0.8	0.78786632127418	0.891405576949154	0.57499694455454	0.0148	0.0273	0.023	0.0053	0.1556	0.005	0.0042	0.0658	0.0041	0.0835	0.1434	0.0335	0.0055	0.1021	0.0236	0.0043	0.0043	0.0038	0.0024	0.0364	0.0277	0.0274	0.0697	0.0219	0.096	0.0044
13	rs79372474	73071033	0.88	0.670214810425093	0.8	0.78786632127418	0.895583146391487	0.578830906604055	0.0148	0.0273	0.023	0.0053	0.1555	0.005	0.0042	0.0657	0.0041	0.0835	0.1434	0.0335	0.0055	0.102	0.0235	0.0043	0.0042	0.0038	0.0024	0.0364	0.0277	0.0274	0.0697	0.0219	0.096	0.0044
13	rs17832446	73074704	0.88	0.670214810425093	0.8	0.78786632127418	0.957703927321384	0.601532147673551	0.0148	0.0272	0.0229	0.0053	0.1555	0.005	0.0042	0.0658	0.0041	0.0835	0.1434	0.0335	0.0055	0.1021	0.0236	0.0043	0.0042	0.0038	0.0024	0.0364	0.0277	0.0272	0.0697	0.0219	0.096	0.0044
13	rs1924952	73077005	0.88	0.670214810425093	0.8	0.78786632127418	0.965643175451448	0.628928863780695	0.0148	0.0272	0.0229	0.0053	0.1554	0.005	0.0042	0.0658	0.0041	0.0835	0.1433	0.0335	0.0055	0.102	0.0236	0.0043	0.0042	0.0038	0.0024	0.0364	0.0278	0.0273	0.0698	0.0219	0.0959	0.0044
13	rs9530023	73084939	0.87	0.726891327677376	0.81	0.722979171095748	1.55550683210689	0.828035503882191	0.0148	0.0259	0.0235	0.0054	0.154	0.0056	0.0043	0.0659	0.0048	0.0826	0.1432	0.0334	0.006	0.1004	0.0239	0.0043	0.0045	0.0043	0.0028	0.0371	0.0275	0.0284	0.0699	0.0227	0.0944	0.0052
13	rs9572995	73085439	0.87	0.726891327677376	0.81	0.722979171095748	1.72720470031042	0.911918153370015	0.0149	0.0256	0.0236	0.0053	0.1536	0.0056	0.0043	0.0657	0.0049	0.0825	0.1432	0.0335	0.0061	0.1	0.0241	0.0042	0.0044	0.0045	0.0028	0.0374	0.0275	0.0285	0.0698	0.0229	0.0941	0.0053
13	rs59169533	73086194	0.86	0.78654304280128	0.81	0.722979171095748	2.02685278575843	1.05689277873281	0.0151	0.0251	0.0239	0.0052	0.1525	0.0057	0.0043	0.0655	0.0051	0.0822	0.1432	0.0337	0.0064	0.0993	0.0246	0.0043	0.0043	0.0047	0.0029	0.038	0.0275	0.0288	0.0695	0.0234	0.0937	0.0055
13	rs9599966	73089892	0.86	0.78654304280128	0.81	0.722979171095748	2.0881597188394	1.17663202351733	0.0152	0.0247	0.0239	0.0051	0.1517	0.0055	0.0041	0.0657	0.005	0.0819	0.144	0.0335	0.0063	0.0991	0.025	0.0041	0.0041	0.0048	0.0029	0.0387	0.0274	0.029	0.07	0.0236	0.0936	0.0056
13	rs80194496	73091863	0.86	0.78654304280128	0.81	0.722979171095748	2.17341930131123	1.15884369949226	0.0152	0.0246	0.0239	0.0051	0.1517	0.0055	0.0041	0.0657	0.005	0.0819	0.144	0.0335	0.0063	0.0991	0.025	0.0041	0.0041	0.0049	0.0028	0.0387	0.0274	0.0291	0.0698	0.0236	0.0937	0.0056
13	rs6562711	73092319	0.86	0.78654304280128	0.81	0.722979171095748	2.19685426444701	1.14914667410174	0.0152	0.0246	0.0239	0.0051	0.1517	0.0055	0.0041	0.0657	0.0051	0.0819	0.144	0.0335	0.0063	0.0991	0.025	0.0041	0.0041	0.0049	0.0028	0.0387	0.0274	0.0291	0.0698	0.0236	0.0937	0.0057
13	rs1924945	73092637	0.86	0.78654304280128	0.82	0.661616834019215	2.20705384747025	1.1494751455897	0.0152	0.0246	0.0239	0.0051	0.1518	0.0055	0.0041	0.0657	0.0051	0.0819	0.144	0.0335	0.0063	0.0991	0.025	0.0041	0.0041	0.0049	0.0028	0.0387	0.0274	0.0291	0.0697	0.0236	0.0937	0.0057
13	rs4885004	73093913	0.86	0.78654304280128	0.82	0.661616834019215	2.22784395669264	1.15736354238452	0.0153	0.0246	0.0238	0.0051	0.1518	0.0056	0.0041	0.0657	0.0051	0.0819	0.144	0.0335	0.0063	0.099	0.0251	0.0042	0.0041	0.0049	0.0028	0.0388	0.0274	0.0291	0.0697	0.0237	0.0936	0.0057
13	rs9542990	73095271	0.86	0.78654304280128	0.83	0.603719568470427	2.65986324689721	1.15374681798332	0.0153	0.0245	0.0239	0.0052	0.1518	0.0056	0.0042	0.0657	0.0051	0.0818	0.1436	0.0335	0.0064	0.0991	0.0253	0.0042	0.0041	0.0044	0.0028	0.0387	0.0273	0.0289	0.0697	0.0239	0.0936	0.0058
13	rs58152140	73096296	0.86	0.78654304280128	0.83	0.603719568470427	2.67312917223893	1.21815837180985	0.0153	0.0245	0.0239	0.0052	0.1518	0.0056	0.0042	0.0656	0.0051	0.0818	0.1436	0.0335	0.0064	0.0991	0.0253	0.0042	0.0041	0.0044	0.0028	0.0387	0.0273	0.0289	0.0697	0.0239	0.0936	0.0058
13	rs74970382	73097785	0.86	0.78654304280128	0.84	0.549223467132668	2.65925519999302	1.25926768553802	0.0153	0.0245	0.0239	0.0052	0.1517	0.0056	0.0042	0.0656	0.0051	0.0818	0.1436	0.0335	0.0064	0.0991	0.0253	0.0042	0.0041	0.0044	0.0028	0.0387	0.0273	0.0289	0.0697	0.0239	0.0935	0.0058
13	rs17089484	73105423	0.86	0.78654304280128	0.84	0.549223467132668	2.62430334477894	1.17283969892726	0.0153	0.0245	0.0238	0.0052	0.1512	0.0056	0.0041	0.0653	0.0051	0.0818	0.144	0.0334	0.0065	0.0993	0.0254	0.0041	0.0042	0.0044	0.0028	0.0389	0.0271	0.0289	0.0698	0.0239	0.0936	0.0058
13	rs13313246	73106963	0.86	0.78654304280128	0.84	0.549223467132668	2.58466981788811	1.15210352825293	0.0154	0.0244	0.0238	0.0051	0.151	0.0056	0.0041	0.0651	0.0051	0.0819	0.1442	0.0333	0.0065	0.0994	0.0254	0.0041	0.0042	0.0044	0.0028	0.039	0.0271	0.0289	0.0698	0.0239	0.0937	0.0058
13	rs75393267	73107361	0.86	0.78654304280128	0.84	0.549223467132668	2.59504363444041	1.19579171105287	0.0154	0.0244	0.0238	0.0051	0.1509	0.0056	0.0041	0.065	0.0051	0.0818	0.1443	0.0333	0.0065	0.0995	0.0254	0.0041	0.0042	0.0044	0.0028	0.039	0.0271	0.0289	0.0698	0.0239	0.0937	0.0058
13	rs2181999	73108634	0.86	0.78654304280128	0.84	0.549223467132668	2.31558803554304	1.0021836306579	0.0155	0.0242	0.0235	0.0051	0.1503	0.0057	0.0041	0.0641	0.005	0.0817	0.1452	0.0328	0.0066	0.1008	0.0255	0.0042	0.0042	0.0044	0.0028	0.0396	0.0267	0.0288	0.0696	0.0236	0.0942	0.0057
13	rs7320819	73109946	0.84	0.914942008907111	0.84	0.549223467132668	1.5221674789486	0.805147696282548	0.0168	0.0235	0.0227	0.005	0.1477	0.0058	0.004	0.0612	0.0047	0.081	0.1477	0.0313	0.0067	0.1052	0.0258	0.0044	0.0045	0.0043	0.0029	0.0416	0.0251	0.0288	0.0688	0.0231	0.0959	0.0056
13	rs59190732	73110576	0.84	0.914942008907111	0.84	0.549223467132668	1.07304041595582	0.552405276298221	0.0174	0.023	0.0225	0.0049	0.1462	0.0057	0.004	0.0589	0.0043	0.0815	0.1515	0.0299	0.0064	0.108	0.0255	0.0043	0.0046	0.0039	0.0027	0.0423	0.0244	0.0291	0.0681	0.0225	0.0974	0.0053
13	rs4885010	73111803	0.83	0.983767787599247	0.84	0.549223467132668	0.582554743558688	0.248908903717352	0.0185	0.0216	0.0222	0.0044	0.1448	0.0055	0.0037	0.0547	0.0032	0.0828	0.1581	0.0272	0.0057	0.113	0.0251	0.0041	0.0045	0.0031	0.0022	0.044	0.023	0.0298	0.0678	0.0212	0.0997	0.0043
13	rs9592836	73113043	0.82	1.05572611347058	0.85	0.498060230126391	0.631456121564346	0.329816522789036	0.0189	0.021	0.0221	0.0042	0.1443	0.0054	0.0036	0.0534	0.0028	0.0826	0.1599	0.0265	0.0054	0.1152	0.0256	0.0039	0.0045	0.0028	0.002	0.0447	0.0226	0.0299	0.0682	0.0205	0.1004	0.0039
13	rs9530027	73114587	0.82	1.05572611347058	0.85	0.498060230126391	0.576469221648229	0.283750872450552	0.0189	0.0211	0.0221	0.0042	0.1443	0.0054	0.0036	0.0533	0.0028	0.0826	0.16	0.0265	0.0054	0.1155	0.0257	0.0039	0.0045	0.0027	0.002	0.0445	0.0224	0.03	0.0683	0.0205	0.1004	0.0039
13	rs17089506	73121467	0.82	1.05572611347058	0.85	0.498060230126391	0.550114053403893	0.231378080331614	0.019	0.0212	0.0221	0.0041	0.1441	0.0053	0.0035	0.053	0.0028	0.0827	0.1603	0.0264	0.0054	0.1161	0.0257	0.0039	0.0045	0.0027	0.0019	0.0445	0.0223	0.03	0.0682	0.0206	0.1004	0.0039
13	rs9542996	73122184	0.82	1.05572611347058	0.85	0.498060230126391	0.534254108730457	0.175853501590035	0.019	0.0212	0.0221	0.0041	0.144	0.0053	0.0035	0.053	0.0028	0.0828	0.1604	0.0264	0.0054	0.1162	0.0257	0.0039	0.0045	0.0027	0.0019	0.0444	0.0222	0.03	0.0682	0.0206	0.1004	0.0038
13	rs9530028	73124454	0.82	1.05572611347058	0.85	0.498060230126391	0.522471229014928	0.165265487847853	0.019	0.0213	0.0222	0.0041	0.144	0.0054	0.0035	0.0529	0.0027	0.0828	0.1604	0.0264	0.0054	0.1163	0.0257	0.004	0.0046	0.0027	0.002	0.0443	0.0222	0.03	0.0682	0.0206	0.1003	0.0038
13	rs7987009	73125858	0.82	1.05572611347058	0.85	0.498060230126391	0.506236388975628	0.160010082057872	0.019	0.0213	0.0221	0.0041	0.144	0.0054	0.0035	0.0528	0.0027	0.0828	0.1605	0.0263	0.0053	0.1163	0.0257	0.004	0.0046	0.0028	0.0019	0.0444	0.0222	0.03	0.0682	0.0205	0.1003	0.0038
13	rs77928688	73126166	0.82	1.05572611347058	0.85	0.498060230126391	0.504968467479151	0.1593332279395	0.019	0.0213	0.0221	0.0041	0.144	0.0054	0.0035	0.0528	0.0027	0.0828	0.1606	0.0263	0.0053	0.1163	0.0258	0.004	0.0046	0.0028	0.0019	0.0443	0.0222	0.03	0.0682	0.0205	0.1003	0.0038
13	rs35237144	73126864	0.82	1.05572611347058	0.85	0.498060230126391	0.487378108225267	0.151385858353115	0.019	0.0213	0.0221	0.0041	0.1441	0.0053	0.0035	0.0529	0.0027	0.0829	0.1607	0.0263	0.0053	0.1164	0.0257	0.004	0.0046	0.0027	0.0019	0.0443	0.0223	0.03	0.0682	0.0204	0.1003	0.0038
13	rs111226969	73130619	0.82	1.05572611347058	0.85	0.498060230126391	0.368372581822798	0.0987998293315967	0.0189	0.0212	0.0216	0.0039	0.1439	0.0053	0.0034	0.0527	0.0023	0.0832	0.1621	0.0256	0.0051	0.1182	0.026	0.0038	0.0046	0.0027	0.0017	0.0441	0.0221	0.0296	0.0686	0.02	0.101	0.0033
13	rs79649944	73131228	0.82	1.05572611347058	0.85	0.498060230126391	0.360932630587781	0.0923374721587286	0.0189	0.0212	0.0216	0.0038	0.1439	0.0053	0.0034	0.0527	0.0023	0.0832	0.1622	0.0256	0.0051	0.1183	0.026	0.0038	0.0046	0.0027	0.0017	0.0441	0.0221	0.0296	0.0686	0.02	0.101	0.0033
13	rs9543002	73134091	0.82	1.05572611347058	0.85	0.498060230126391	0.358363055173007	0.0678632666738902	0.0189	0.0212	0.0216	0.0038	0.1439	0.0053	0.0034	0.0527	0.0022	0.0832	0.1623	0.0255	0.0051	0.1183	0.026	0.0038	0.0046	0.0026	0.0017	0.0442	0.0221	0.0296	0.0687	0.02	0.101	0.0033
13	rs1591718	73137109	0.82	1.05572611347058	0.85	0.498060230126391	0.36696491247826	0.0585015898902488	0.0189	0.0212	0.0216	0.0039	0.1439	0.0053	0.0035	0.0526	0.0022	0.0832	0.1624	0.0255	0.0051	0.1184	0.026	0.0038	0.0047	0.0026	0.0017	0.0442	0.0221	0.0296	0.0685	0.02	0.101	0.0033
13	rs78009524	73143103	0.82	1.05572611347058	0.85	0.498060230126391	0.355589989023262	0.052883279250726	0.0188	0.0211	0.0216	0.0038	0.1439	0.0053	0.0034	0.0526	0.0022	0.0835	0.1626	0.0255	0.0051	0.1186	0.0259	0.0038	0.0047	0.0025	0.0017	0.0443	0.022	0.0296	0.0686	0.02	0.101	0.0032
13	rs17089550	73155993	0.82	1.05572611347058	0.85	0.498060230126391	0.348021228134842	0.0387309430377295	0.0188	0.021	0.0215	0.0037	0.1437	0.0052	0.0034	0.0524	0.002	0.0841	0.1633	0.0253	0.005	0.1189	0.0258	0.0038	0.0047	0.0025	0.0016	0.0445	0.0219	0.0295	0.0687	0.0199	0.101	0.0031
13	rs112657723	73157290	0.82	1.05572611347058	0.85	0.498060230126391	0.349127464517237	0.0377572290299167	0.0187	0.021	0.0215	0.0037	0.1437	0.0052	0.0034	0.0524	0.002	0.0841	0.1634	0.0253	0.005	0.1189	0.0258	0.0038	0.0047	0.0025	0.0016	0.0445	0.0219	0.0295	0.0687	0.0199	0.101	0.0031
13	rs72628038	73160788	0.82	1.05572611347058	0.85	0.498060230126391	0.344975330618645	0.0377572290299167	0.0187	0.021	0.0215	0.0037	0.1437	0.0052	0.0034	0.0524	0.002	0.0842	0.1636	0.0252	0.0049	0.119	0.0258	0.0037	0.0047	0.0025	0.0016	0.0444	0.0218	0.0295	0.0687	0.0199	0.101	0.0031
13	rs7323974	73171910	0.82	1.05572611347058	0.85	0.498060230126391	0.30630078017971	0.0232756908926262	0.0185	0.0209	0.0214	0.0035	0.1436	0.0051	0.0033	0.0521	0.0018	0.0846	0.1647	0.025	0.0048	0.1196	0.0255	0.0037	0.0047	0.0024	0.0016	0.0442	0.0218	0.0297	0.0691	0.0198	0.1012	0.0029
13	rs9543012	73172648	0.82	1.05572611347058	0.85	0.498060230126391	0.296682471335439	0.0223404879041468	0.0185	0.0209	0.0214	0.0035	0.1435	0.005	0.0033	0.0521	0.0018	0.0847	0.1649	0.0249	0.0048	0.1198	0.0254	0.0036	0.0047	0.0024	0.0015	0.0442	0.0218	0.0297	0.069	0.0198	0.1013	0.0029
13	rs8002561	73174464	0.83	0.983767787599247	0.85	0.498060230126391	0.260566964268959	0.0157785398569562	0.0184	0.0206	0.021	0.0031	0.1434	0.0047	0.0031	0.0519	0.0014	0.0856	0.1673	0.0241	0.0049	0.1212	0.0249	0.0034	0.0043	0.0023	0.0014	0.0441	0.0215	0.0298	0.0694	0.0195	0.1017	0.0025
13	rs17835320	73174705	0.83	0.983767787599247	0.85	0.498060230126391	0.270049254833761	0.0112273387956379	0.0184	0.0205	0.0208	0.003	0.1435	0.0046	0.003	0.0518	0.0013	0.0861	0.1683	0.0238	0.0049	0.1217	0.0248	0.0033	0.0041	0.0022	0.0013	0.0441	0.0214	0.0297	0.0695	0.0193	0.1019	0.0023
13	rs7325683	73181208	0.83	0.983767787599247	0.85	0.498060230126391	0.341891127537429	0.00997753407502322	0.018	0.0199	0.0202	0.0026	0.1448	0.0041	0.0027	0.052	8e-04	0.0874	0.171	0.0227	0.0048	0.1246	0.0237	0.003	0.0038	0.0014	9e-04	0.0441	0.0212	0.03	0.0697	0.0187	0.1021	0.0016
13	rs7139894	73192226	0.83	0.983767787599247	0.85	0.498060230126391	0.282584447614768	0.0104337750864536	0.018	0.02	0.0201	0.0026	0.1447	0.0041	0.0025	0.0521	7e-04	0.088	0.1711	0.0225	0.0048	0.1247	0.0235	0.0029	0.0038	0.0014	9e-04	0.0442	0.0212	0.0302	0.0697	0.0186	0.1023	0.0012
13	rs116864334	73199269	0.83	0.983767787599247	0.85	0.498060230126391	0.308570091998016	0.0122687507879391	0.018	0.02	0.02	0.0026	0.1449	0.0041	0.0024	0.052	7e-04	0.0883	0.1712	0.0225	0.0048	0.1247	0.0234	0.0029	0.0038	0.0013	9e-04	0.0442	0.0212	0.0302	0.0697	0.0186	0.1023	0.0012
13	rs9600001	73207437	0.83	0.983767787599247	0.85	0.498060230126391	0.323992146439638	0.0120195006644638	0.018	0.0199	0.02	0.0026	0.145	0.0041	0.0023	0.052	6e-04	0.0884	0.1714	0.0225	0.0048	0.1248	0.0234	0.0029	0.0038	0.0013	8e-04	0.0442	0.0212	0.0302	0.0696	0.0185	0.1023	0.0011
13	rs17089634	73211697	0.83	0.983767787599247	0.85	0.498060230126391	0.333753965625026	0.0129353284743232	0.018	0.0199	0.02	0.0026	0.145	0.004	0.0023	0.052	6e-04	0.0885	0.1714	0.0225	0.0048	0.1249	0.0234	0.0029	0.0037	0.0012	8e-04	0.0442	0.0212	0.0302	0.0696	0.0185	0.1023	0.0011
13	rs9530044	73214553	0.83	0.983767787599247	0.85	0.498060230126391	0.339756317930118	0.0127430628640158	0.018	0.0199	0.0199	0.0026	0.145	0.004	0.0023	0.052	6e-04	0.0886	0.1714	0.0225	0.0048	0.1249	0.0234	0.0029	0.0037	0.0012	8e-04	0.0442	0.0212	0.0302	0.0696	0.0185	0.1024	0.0011
13	rs9564908	73223263	0.83	0.983767787599247	0.85	0.498060230126391	0.376054397054912	0.0142878612642874	0.018	0.0198	0.0199	0.0025	0.1452	0.004	0.0023	0.052	5e-04	0.0887	0.1716	0.0226	0.0048	0.1253	0.0233	0.0028	0.0037	0.001	7e-04	0.0441	0.0211	0.0303	0.0697	0.0184	0.1027	9e-04
13	rs9530055	73224469	0.83	0.983767787599247	0.85	0.498060230126391	0.3872556904667	0.0154253086006933	0.018	0.0198	0.0199	0.0025	0.1453	0.004	0.0023	0.052	5e-04	0.0888	0.1717	0.0226	0.0048	0.1253	0.0232	0.0028	0.0036	0.001	7e-04	0.0441	0.021	0.0304	0.0697	0.0184	0.1027	8e-04
13	rs1440873	73228179	0.83	0.983767787599247	0.85	0.498060230126391	0.39417978379421	0.0172310061886586	0.018	0.0198	0.0199	0.0025	0.1455	0.004	0.0023	0.052	4e-04	0.0887	0.1718	0.0226	0.0048	0.1254	0.0232	0.0028	0.0036	9e-04	7e-04	0.0441	0.021	0.0304	0.0697	0.0184	0.1028	8e-04
13	rs146307519	73237200	0.83	0.983767787599247	0.85	0.498060230126391	0.395808064931667	0.0187850094271995	0.0179	0.0198	0.0199	0.0024	0.1459	0.0039	0.0023	0.0521	4e-04	0.0889	0.1719	0.0225	0.0047	0.1256	0.0231	0.0027	0.0036	8e-04	7e-04	0.0441	0.021	0.0305	0.0698	0.0183	0.1029	7e-04
13	rs55785449	73237992	0.83	0.983767787599247	0.85	0.498060230126391	0.395133883054444	0.0188237317520134	0.0179	0.0198	0.0199	0.0024	0.1459	0.0039	0.0023	0.0521	4e-04	0.0889	0.1718	0.0225	0.0047	0.1256	0.0231	0.0027	0.0036	8e-04	7e-04	0.0441	0.021	0.0305	0.0698	0.0183	0.1029	7e-04
13	rs9318098	73243720	0.83	0.983767787599247	0.85	0.498060230126391	0.395639465160956	0.0204850892916082	0.0179	0.0197	0.0198	0.0025	0.1461	0.0039	0.0023	0.052	4e-04	0.0889	0.1719	0.0225	0.0047	0.1256	0.0231	0.0027	0.0036	8e-04	7e-04	0.0441	0.021	0.0305	0.0697	0.0183	0.1028	7e-04
13	rs9530077	73258756	0.83	0.983767787599247	0.86	0.450156947394433	0.40621792982287	0.0256037211867234	0.0178	0.0199	0.0199	0.0025	0.1467	0.0038	0.0023	0.0518	3e-04	0.0888	0.1721	0.0225	0.0047	0.1258	0.023	0.0028	0.0036	7e-04	7e-04	0.044	0.021	0.0305	0.0695	0.0182	0.1029	6e-04
13	rs8001639	73262337	0.83	0.983767787599247	0.85	0.498060230126391	0.412965169069396	0.0279429009047389	0.0178	0.0198	0.0199	0.0025	0.1467	0.0038	0.0023	0.0518	3e-04	0.0888	0.172	0.0224	0.0047	0.1259	0.023	0.0027	0.0036	7e-04	7e-04	0.044	0.0209	0.0306	0.0695	0.0182	0.1029	5e-04
13	rs76501818	73296812	0.83	0.983767787599247	0.85	0.498060230126391	0.41768664836845	0.0320535272151164	0.0178	0.0198	0.0199	0.0024	0.147	0.0038	0.0023	0.0517	3e-04	0.0891	0.1717	0.0225	0.0047	0.1262	0.023	0.0027	0.0037	7e-04	7e-04	0.0439	0.0209	0.0307	0.0695	0.0181	0.103	5e-04
13	rs9530094	73299532	0.83	0.983767787599247	0.85	0.498060230126391	0.417744392671335	0.0320036463383413	0.0178	0.0198	0.0199	0.0024	0.147	0.0038	0.0023	0.0517	3e-04	0.0891	0.1717	0.0225	0.0047	0.1262	0.023	0.0027	0.0037	7e-04	7e-04	0.0439	0.0209	0.0307	0.0695	0.0181	0.103	5e-04
13	rs1465896	73301728	0.83	0.983767787599247	0.85	0.498060230126391	0.411015345164212	0.0317051155793327	0.0178	0.0198	0.0199	0.0024	0.147	0.0038	0.0023	0.0517	3e-04	0.0891	0.1717	0.0224	0.0047	0.1262	0.023	0.0027	0.0037	7e-04	7e-04	0.0439	0.0209	0.0306	0.0694	0.0181	0.103	5e-04
13	rs117880446	73313718	0.83	0.983767787599247	0.85	0.498060230126391	0.424644348583777	0.0548980311015246	0.0178	0.0198	0.0198	0.0023	0.1473	0.0037	0.0023	0.0516	3e-04	0.0896	0.1713	0.0224	0.0047	0.1266	0.0229	0.0026	0.0038	7e-04	7e-04	0.0438	0.0208	0.0307	0.0695	0.0179	0.103	5e-04
13	rs7983493	73313825	0.83	0.983767787599247	0.85	0.498060230126391	0.425110228213892	0.0557257961539152	0.0178	0.0198	0.0198	0.0023	0.1473	0.0037	0.0023	0.0516	3e-04	0.0896	0.1713	0.0224	0.0047	0.1266	0.0229	0.0026	0.0038	7e-04	7e-04	0.0438	0.0208	0.0307	0.0695	0.0179	0.103	5e-04
13	rs10648315	73317740	0.83	0.983767787599247	0.85	0.498060230126391	0.422318759349073	0.0558536176850008	0.0178	0.0198	0.0198	0.0023	0.1473	0.0037	0.0023	0.0516	3e-04	0.0896	0.1712	0.0224	0.0047	0.1266	0.0229	0.0026	0.0038	7e-04	7e-04	0.0438	0.0208	0.0307	0.0695	0.0179	0.103	5e-04
13	rs9543107	73319236	0.83	0.983767787599247	0.85	0.498060230126391	0.422202646605831	0.0568162870431793	0.0178	0.0198	0.0198	0.0023	0.1473	0.0037	0.0023	0.0516	3e-04	0.0897	0.1712	0.0224	0.0047	0.1267	0.0229	0.0026	0.0038	7e-04	7e-04	0.0438	0.0208	0.0307	0.0695	0.0179	0.103	5e-04
13	rs73524220	73323677	0.83	0.983767787599247	0.85	0.498060230126391	0.423015769333284	0.0561096384121805	0.0178	0.0198	0.0198	0.0023	0.1474	0.0037	0.0023	0.0516	3e-04	0.0897	0.1712	0.0224	0.0047	0.1267	0.0229	0.0026	0.0038	7e-04	7e-04	0.0438	0.0208	0.0307	0.0695	0.0179	0.103	5e-04
13	rs9543114	73342094	0.83	0.983767787599247	0.85	0.498060230126391	0.445024796159935	0.0727964518298534	0.0179	0.0197	0.0194	0.0023	0.1476	0.0037	0.0023	0.0516	3e-04	0.0902	0.1709	0.0224	0.0047	0.1271	0.0228	0.0026	0.004	6e-04	7e-04	0.0436	0.0209	0.0307	0.0696	0.0177	0.1027	5e-04
13	rs35288597	73346905	0.83	0.983767787599247	0.85	0.498060230126391	0.445620839485633	0.0738002367806995	0.0179	0.0197	0.0194	0.0023	0.1476	0.0037	0.0023	0.0516	3e-04	0.0902	0.1709	0.0224	0.0047	0.1271	0.0228	0.0026	0.004	6e-04	7e-04	0.0436	0.0209	0.0307	0.0696	0.0177	0.1027	5e-04
13	rs7332388	73349359	0.83	0.983767787599247	0.85	0.498060230126391	0.446336609693356	0.0756067560778512	0.0179	0.0197	0.0194	0.0023	0.1476	0.0037	0.0023	0.0516	3e-04	0.0903	0.1709	0.0224	0.0047	0.1271	0.0228	0.0026	0.004	6e-04	7e-04	0.0436	0.0209	0.0307	0.0696	0.0177	0.1027	5e-04
13	rs4883918	73350079	0.83	0.983767787599247	0.85	0.498060230126391	0.44615761415181	0.0732976358894361	0.0179	0.0197	0.0194	0.0023	0.1476	0.0037	0.0023	0.0516	3e-04	0.0903	0.1709	0.0225	0.0047	0.1271	0.0228	0.0026	0.004	6e-04	7e-04	0.0436	0.0209	0.0307	0.0696	0.0177	0.1027	5e-04
13	rs7981430	73368219	0.83	0.983767787599247	0.84	0.549223467132668	0.444905634616464	0.084828510477898	0.0179	0.0197	0.0192	0.0023	0.1474	0.0037	0.0023	0.0516	3e-04	0.0908	0.1705	0.0225	0.0047	0.1274	0.0227	0.0026	0.004	6e-04	8e-04	0.0434	0.021	0.0307	0.0694	0.0179	0.1026	5e-04
13	rs2031295	73373213	0.83	0.983767787599247	0.85	0.498060230126391	0.451122843920431	0.089598786029296	0.0179	0.0197	0.0192	0.0023	0.1473	0.0037	0.0023	0.0516	3e-04	0.0908	0.1705	0.0225	0.0047	0.1275	0.0227	0.0025	0.004	6e-04	8e-04	0.0434	0.021	0.0308	0.0694	0.0179	0.1026	5e-04
13	rs117528065	73387847	0.83	0.983767787599247	0.85	0.498060230126391	0.462469024445992	0.0942342717704379	0.0179	0.0197	0.0191	0.0023	0.1472	0.0037	0.0023	0.0516	3e-04	0.0908	0.1705	0.0226	0.0048	0.1276	0.0227	0.0025	0.004	6e-04	8e-04	0.0434	0.021	0.0308	0.0694	0.0179	0.1026	5e-04
13	rs12874868	73390447	0.83	0.983767787599247	0.84	0.549223467132668	0.461740680437094	0.0951087221176865	0.0179	0.0197	0.0191	0.0023	0.1472	0.0037	0.0023	0.0516	3e-04	0.0908	0.1705	0.0226	0.0048	0.1276	0.0227	0.0026	0.004	6e-04	8e-04	0.0434	0.021	0.0308	0.0694	0.0179	0.1026	5e-04
13	rs61999297	73401237	0.83	0.983767787599247	0.84	0.549223467132668	0.463501804817973	0.0905340721375833	0.0179	0.0196	0.0191	0.0023	0.1472	0.0037	0.0023	0.0516	3e-04	0.0907	0.1704	0.0226	0.0048	0.1276	0.0227	0.0026	0.004	6e-04	8e-04	0.0434	0.021	0.0308	0.0694	0.0179	0.1026	5e-04
13	rs79608497	73439389	0.83	0.983767787599247	0.84	0.549223467132668	0.460528020215354	0.0850569180940905	0.0179	0.0196	0.0192	0.0023	0.1473	0.0037	0.0023	0.0516	3e-04	0.0908	0.1705	0.0226	0.0048	0.1277	0.0227	0.0026	0.004	6e-04	8e-04	0.0435	0.021	0.0308	0.0694	0.0178	0.1025	5e-04
13	rs73218755	73444688	0.83	0.983767787599247	0.84	0.549223467132668	0.456959758548122	0.0845243513721715	0.0179	0.0196	0.0191	0.0023	0.1473	0.0037	0.0023	0.0516	3e-04	0.0908	0.1705	0.0225	0.0048	0.1278	0.0227	0.0026	0.004	6e-04	8e-04	0.0435	0.021	0.0307	0.0694	0.0178	0.1025	5e-04
13	rs76805770	73447367	0.83	0.983767787599247	0.84	0.549223467132668	0.454488121034666	0.084980754784386	0.0179	0.0196	0.0191	0.0023	0.1473	0.0037	0.0024	0.0516	3e-04	0.0908	0.1704	0.0225	0.0048	0.1278	0.0227	0.0026	0.004	6e-04	8e-04	0.0434	0.021	0.0307	0.0694	0.0178	0.1026	5e-04
13	rs61967073	73461639	0.83	0.983767787599247	0.84	0.549223467132668	0.450283442367412	0.102709789909883	0.018	0.0196	0.0191	0.0022	0.1474	0.0037	0.0024	0.0517	3e-04	0.0908	0.1704	0.0226	0.0048	0.1279	0.0226	0.0025	0.0039	6e-04	8e-04	0.0434	0.021	0.0307	0.0694	0.0178	0.1026	5e-04
13	rs11148925	73478945	0.83	0.983767787599247	0.84	0.549223467132668	0.427852394596499	0.103861291198418	0.018	0.0196	0.0191	0.0022	0.1476	0.0036	0.0023	0.0517	3e-04	0.0913	0.1707	0.0225	0.0048	0.1276	0.0226	0.0024	0.0038	6e-04	8e-04	0.0434	0.0211	0.0303	0.0696	0.0177	0.1027	5e-04
13	rs117823196	73487472	0.83	0.983767787599247	0.84	0.549223467132668	0.415495314923875	0.103943731717175	0.018	0.0196	0.0191	0.0022	0.1476	0.0036	0.0023	0.0518	3e-04	0.0914	0.1708	0.0225	0.0048	0.1275	0.0226	0.0024	0.0038	6e-04	8e-04	0.0434	0.0212	0.0302	0.0697	0.0176	0.1027	5e-04
13	rs147326092	73489714	0.83	0.983767787599247	0.84	0.549223467132668	0.410042163756324	0.105929888658967	0.018	0.0196	0.0191	0.0022	0.1476	0.0036	0.0023	0.0518	3e-04	0.0914	0.1709	0.0225	0.0048	0.1276	0.0226	0.0023	0.0037	6e-04	8e-04	0.0433	0.0212	0.0302	0.0697	0.0176	0.1027	5e-04
13	rs1343804	73492148	0.83	0.983767787599247	0.84	0.549223467132668	0.408613111905272	0.108600609017041	0.0181	0.0197	0.0191	0.0021	0.1477	0.0035	0.0023	0.0519	2e-04	0.0915	0.1711	0.0225	0.0048	0.1276	0.0225	0.0023	0.0036	6e-04	8e-04	0.0434	0.0212	0.0302	0.0697	0.0174	0.1026	4e-04
13	rs117877903	73500710	0.83	0.983767787599247	0.84	0.549223467132668	0.402808488833789	0.109104213789903	0.0181	0.0197	0.0192	0.0021	0.1477	0.0035	0.0022	0.0519	2e-04	0.0916	0.1712	0.0225	0.0048	0.1276	0.0224	0.0022	0.0035	6e-04	8e-04	0.0434	0.0212	0.0301	0.0698	0.0173	0.1025	4e-04
13	rs79765678	73509048	0.83	0.983767787599247	0.84	0.549223467132668	0.404454584987348	0.112994754844534	0.0181	0.0197	0.0192	0.0021	0.1477	0.0035	0.0022	0.0519	2e-04	0.0916	0.1712	0.0225	0.0048	0.1276	0.0224	0.0022	0.0035	6e-04	8e-04	0.0434	0.0212	0.0301	0.0698	0.0173	0.1025	4e-04
13	rs73218786	73525111	0.83	0.983767787599247	0.84	0.549223467132668	0.403262247731519	0.111805161728862	0.0181	0.0197	0.0192	0.0021	0.1478	0.0035	0.0022	0.0519	2e-04	0.0916	0.1712	0.0224	0.0048	0.1276	0.0224	0.0022	0.0035	6e-04	8e-04	0.0434	0.0212	0.0301	0.0698	0.0174	0.1024	4e-04
13	rs17284035	73539340	0.83	0.983767787599247	0.84	0.549223467132668	0.39620160515429	0.106845058101914	0.0181	0.0197	0.0192	0.0021	0.1478	0.0035	0.0022	0.0519	2e-04	0.0916	0.1712	0.0225	0.0048	0.1276	0.0224	0.0022	0.0035	6e-04	8e-04	0.0433	0.0212	0.0301	0.0698	0.0174	0.1024	4e-04
13	rs11544631	73539466	0.83	0.983767787599247	0.84	0.549223467132668	0.391212707606553	0.107512540683026	0.0181	0.0197	0.0192	0.0021	0.1478	0.0035	0.0022	0.0519	2e-04	0.0916	0.1712	0.0225	0.0047	0.1276	0.0225	0.0022	0.0035	6e-04	8e-04	0.0433	0.0212	0.0301	0.0698	0.0174	0.1024	4e-04
13	rs9543196	73574451	0.83	0.983767787599247	0.84	0.549223467132668	0.391995363888987	0.119014199330991	0.0182	0.0198	0.0192	0.0021	0.1484	0.0035	0.0023	0.0517	2e-04	0.0918	0.1713	0.0225	0.0048	0.1274	0.0223	0.0022	0.0035	6e-04	9e-04	0.0432	0.0212	0.03	0.0698	0.0173	0.102	4e-04
13	rs73220605	73594836	0.83	0.983767787599247	0.84	0.549223467132668	0.407015539885166	0.113932799670477	0.0183	0.0198	0.0191	0.0021	0.1486	0.0035	0.0023	0.0516	2e-04	0.0918	0.1714	0.0224	0.0048	0.1271	0.0223	0.0022	0.0036	6e-04	9e-04	0.0432	0.0212	0.0299	0.0698	0.0173	0.1019	4e-04
13	rs9600060	73595560	0.83	0.983767787599247	0.84	0.549223467132668	0.410557233674324	0.119361731469192	0.0183	0.0198	0.0191	0.0021	0.1486	0.0035	0.0023	0.0516	2e-04	0.0918	0.1714	0.0224	0.0048	0.1271	0.0223	0.0022	0.0036	6e-04	9e-04	0.0432	0.0212	0.0299	0.0697	0.0173	0.102	4e-04
13	rs4885057	73596617	0.83	0.983767787599247	0.84	0.549223467132668	0.409870545681113	0.113847400842463	0.0183	0.0198	0.0191	0.0021	0.1486	0.0035	0.0022	0.0516	2e-04	0.0919	0.1714	0.0224	0.0048	0.1272	0.0223	0.0022	0.0036	6e-04	9e-04	0.0432	0.0212	0.03	0.0698	0.0173	0.102	4e-04
13	rs9530138	73598865	0.83	0.983767787599247	0.84	0.549223467132668	0.400147837988639	0.108936246111632	0.0183	0.0198	0.0191	0.0021	0.1486	0.0035	0.0022	0.0516	3e-04	0.0919	0.1714	0.0224	0.0048	0.1272	0.0222	0.0022	0.0036	6e-04	0.001	0.0431	0.0212	0.03	0.0697	0.0173	0.102	4e-04
13	rs9600062	73608708	0.83	0.983767787599247	0.84	0.549223467132668	0.418611034718018	0.138223683378998	0.0186	0.02	0.0193	0.002	0.1485	0.0039	0.0024	0.0509	3e-04	0.0924	0.1718	0.0226	0.005	0.1269	0.0221	0.0022	0.0037	6e-04	0.0011	0.0419	0.0214	0.0297	0.0694	0.0173	0.1022	4e-04
13	rs73220610	73612900	0.83	0.983767787599247	0.84	0.549223467132668	0.417628908045389	0.124090603306848	0.0186	0.0201	0.0192	0.0021	0.1485	0.0039	0.0025	0.0508	3e-04	0.0923	0.1718	0.0225	0.005	0.1268	0.0221	0.0022	0.0037	6e-04	0.0012	0.0418	0.0215	0.0296	0.0694	0.0173	0.1023	5e-04
13	rs7997559	73613867	0.83	0.983767787599247	0.84	0.549223467132668	0.420231161031453	0.12656961955527	0.0186	0.0201	0.0192	0.0021	0.1485	0.0039	0.0025	0.0508	3e-04	0.0923	0.1718	0.0225	0.005	0.1268	0.0221	0.0022	0.0037	6e-04	0.0012	0.0418	0.0215	0.0296	0.0694	0.0173	0.1023	5e-04
13	rs7333151	73619229	0.83	0.983767787599247	0.84	0.549223467132668	0.423771508530748	0.139142797431966	0.0186	0.0202	0.0192	0.0021	0.1484	0.0039	0.0026	0.0508	3e-04	0.0923	0.1718	0.0225	0.005	0.1266	0.0221	0.0022	0.0037	6e-04	0.0012	0.0418	0.0215	0.0297	0.0694	0.0173	0.1022	5e-04
13	rs9530140	73626774	0.83	0.983767787599247	0.84	0.549223467132668	0.441397440263241	0.130232445763723	0.0188	0.0206	0.019	0.0022	0.1479	0.0043	0.0028	0.0501	6e-04	0.0935	0.1709	0.0225	0.0056	0.1243	0.0217	0.0023	0.0039	8e-04	0.0013	0.0415	0.0219	0.0303	0.0703	0.0168	0.1021	6e-04
13	rs9573092	73627275	0.83	0.983767787599247	0.84	0.549223467132668	0.458046941245672	0.150154294629113	0.0188	0.0207	0.0189	0.0023	0.1478	0.0043	0.0028	0.05	6e-04	0.0936	0.1708	0.0225	0.0056	0.124	0.0217	0.0023	0.0039	9e-04	0.0013	0.0415	0.0219	0.0303	0.0705	0.0167	0.1021	6e-04
13	rs3812852	73631873	0.83	0.983767787599247	0.84	0.549223467132668	0.486257585276313	0.148078359229789	0.0189	0.0208	0.0189	0.0023	0.1478	0.0047	0.0029	0.05	7e-04	0.0939	0.1704	0.0226	0.0057	0.1237	0.0214	0.0023	0.004	9e-04	0.0013	0.0413	0.0221	0.0303	0.0704	0.0166	0.1019	7e-04
13	rs73220641	73634051	0.83	0.983767787599247	0.84	0.549223467132668	0.495696097370422	0.175453581735992	0.0189	0.0208	0.0188	0.0023	0.1478	0.0047	0.003	0.05	7e-04	0.0939	0.1703	0.0226	0.0057	0.1237	0.0214	0.0023	0.004	9e-04	0.0013	0.0413	0.0221	0.0303	0.0704	0.0166	0.1019	7e-04
13	rs41286074	73634591	0.83	0.983767787599247	0.84	0.549223467132668	0.499218691536251	0.17385706294121	0.0189	0.0208	0.0188	0.0023	0.1479	0.0047	0.003	0.05	7e-04	0.0939	0.1703	0.0226	0.0057	0.1237	0.0214	0.0023	0.004	9e-04	0.0013	0.0413	0.0221	0.0303	0.0704	0.0166	0.1019	7e-04
13	rs41286078	73635941	0.83	0.983767787599247	0.84	0.549223467132668	0.513109472325797	0.175453581735992	0.0189	0.0208	0.0188	0.0023	0.1479	0.0047	0.003	0.0501	7e-04	0.0939	0.1703	0.0226	0.0057	0.1236	0.0214	0.0022	0.004	9e-04	0.0013	0.0413	0.0221	0.0303	0.0705	0.0166	0.1019	7e-04
13	rs117071281	73638631	0.83	0.983767787599247	0.84	0.549223467132668	0.529124235293017	0.169295433701399	0.0189	0.0208	0.0188	0.0023	0.1479	0.0047	0.003	0.0501	7e-04	0.0939	0.1703	0.0226	0.0057	0.1236	0.0214	0.0021	0.004	9e-04	0.0014	0.0413	0.0221	0.0302	0.0705	0.0166	0.1019	7e-04
13	rs9530143	73639371	0.83	0.983767787599247	0.84	0.549223467132668	0.534644678047599	0.167522000082148	0.0189	0.0208	0.0188	0.0023	0.148	0.0047	0.003	0.0501	7e-04	0.0939	0.1703	0.0226	0.0057	0.1236	0.0214	0.0021	0.004	9e-04	0.0014	0.0413	0.0221	0.0302	0.0706	0.0166	0.1019	7e-04
13	rs76915478	73639505	0.83	0.983767787599247	0.84	0.549223467132668	0.533278277150083	0.164287752496347	0.0189	0.0208	0.0188	0.0023	0.148	0.0047	0.003	0.0501	7e-04	0.0939	0.1703	0.0226	0.0057	0.1236	0.0214	0.0021	0.004	9e-04	0.0014	0.0414	0.0221	0.0302	0.0705	0.0166	0.1019	7e-04
13	rs9543221	73641002	0.83	0.983767787599247	0.84	0.549223467132668	0.518742510472067	0.1406180004191	0.0189	0.0208	0.0188	0.0023	0.148	0.0047	0.003	0.0501	7e-04	0.0939	0.1703	0.0226	0.0057	0.1236	0.0214	0.0021	0.004	9e-04	0.0014	0.0413	0.0221	0.0302	0.0706	0.0166	0.1019	7e-04
13	rs7998378	73641702	0.83	0.983767787599247	0.84	0.549223467132668	0.513237169733519	0.125504942557122	0.0189	0.0208	0.0188	0.0023	0.148	0.0047	0.003	0.0501	7e-04	0.0939	0.1703	0.0226	0.0057	0.1236	0.0214	0.0021	0.004	9e-04	0.0014	0.0413	0.0221	0.0302	0.0706	0.0166	0.1019	7e-04
13	rs78854176	73649284	0.83	0.983767787599247	0.84	0.549223467132668	0.48464125322047	0.164092450458626	0.0182	0.0208	0.0188	0.0026	0.1478	0.0049	0.0029	0.0498	8e-04	0.094	0.1698	0.0226	0.006	0.1238	0.0214	0.0022	0.0041	0.0011	0.0015	0.0409	0.0223	0.0305	0.0707	0.0167	0.1017	9e-04
13	rs9573096	73649333	0.83	0.983767787599247	0.84	0.549223467132668	0.494880069136474	0.171570966297997	0.0182	0.0208	0.0188	0.0026	0.1478	0.0049	0.0029	0.0498	8e-04	0.094	0.1698	0.0226	0.006	0.1238	0.0214	0.0022	0.0041	0.0011	0.0015	0.0408	0.0223	0.0305	0.0708	0.0167	0.1016	0.001
13	rs4885064	73649397	0.83	0.983767787599247	0.84	0.549223467132668	0.469355066982453	0.136392152344179	0.0182	0.0208	0.0188	0.0026	0.1478	0.0049	0.0029	0.0498	8e-04	0.094	0.1698	0.0225	0.006	0.1238	0.0214	0.0022	0.0041	0.0011	0.0015	0.0408	0.0223	0.0305	0.0708	0.0167	0.1015	0.001
13	rs41286084	73651906	0.83	0.983767787599247	0.84	0.549223467132668	0.459801172287185	0.166441458887485	0.0179	0.0209	0.0186	0.0026	0.1481	0.0049	0.0029	0.0497	8e-04	0.0941	0.1693	0.0226	0.006	0.1235	0.0214	0.0022	0.0043	0.0012	0.0016	0.0405	0.0225	0.0308	0.0711	0.0166	0.1013	0.0011
13	rs61966258	73654020	0.83	0.983767787599247	0.84	0.549223467132668	0.4701504476683	0.163604553338375	0.0177	0.0209	0.0188	0.0027	0.1485	0.0049	0.0028	0.0498	8e-04	0.094	0.169	0.022	0.006	0.1232	0.0216	0.0022	0.0044	0.0012	0.0016	0.0405	0.0225	0.0313	0.0712	0.0167	0.1011	0.0011
13	rs9573099	73655238	0.83	0.983767787599247	0.84	0.549223467132668	0.478510603099346	0.140895232117075	0.0176	0.021	0.0187	0.0027	0.1486	0.005	0.0028	0.0498	8e-04	0.094	0.1689	0.022	0.006	0.123	0.0217	0.0022	0.0044	0.0012	0.0016	0.0405	0.0225	0.0314	0.0712	0.0167	0.101	0.0011
13	rs9530146	73655752	0.83	0.983767787599247	0.84	0.549223467132668	0.475059516944039	0.12462027839919	0.0176	0.021	0.0188	0.0027	0.1486	0.0049	0.0028	0.0498	9e-04	0.094	0.1688	0.022	0.006	0.123	0.0217	0.0022	0.0044	0.0012	0.0016	0.0404	0.0225	0.0315	0.0713	0.0167	0.101	0.0011
13	rs12869881	73658254	0.83	0.983767787599247	0.84	0.549223467132668	0.459256404748934	0.115474138660611	0.0174	0.021	0.0187	0.0028	0.1487	0.0049	0.0028	0.05	9e-04	0.094	0.1687	0.0221	0.0061	0.1229	0.0217	0.0022	0.0044	0.0012	0.0017	0.0403	0.0226	0.0315	0.0714	0.0166	0.1007	0.0012
13	rs9564942	73658544	0.83	0.983767787599247	0.84	0.549223467132668	0.454427919246326	0.110451525745496	0.0174	0.021	0.0187	0.0028	0.1487	0.0049	0.0028	0.0499	9e-04	0.094	0.1686	0.0221	0.0061	0.1228	0.0218	0.0022	0.0044	0.0012	0.0017	0.0403	0.0226	0.0315	0.0714	0.0167	0.1007	0.0012
13	rs116916174	73661627	0.83	0.983767787599247	0.84	0.549223467132668	0.455813549113086	0.112909624649044	0.0175	0.021	0.0186	0.0031	0.149	0.0051	0.0028	0.0504	9e-04	0.0942	0.1685	0.0221	0.0061	0.1222	0.0218	0.0022	0.0044	0.0013	0.0017	0.04	0.0225	0.0318	0.071	0.0166	0.1004	0.0012
13	rs117069908	73664427	0.83	0.983767787599247	0.83	0.603719568470427	0.460649216103131	0.114018222871647	0.0175	0.0207	0.0186	0.0032	0.1491	0.0052	0.0029	0.0507	9e-04	0.0945	0.1691	0.022	0.0061	0.1217	0.0218	0.0022	0.0043	0.0013	0.0017	0.0398	0.0226	0.0322	0.0704	0.0166	0.1001	0.0012
13	rs2184076	73671522	0.83	0.983767787599247	0.83	0.603719568470427	0.465205306205492	0.0973489153999478	0.0175	0.0206	0.0186	0.0033	0.1491	0.0052	0.0029	0.0509	9e-04	0.0944	0.1692	0.0219	0.0061	0.1216	0.0219	0.0022	0.0044	0.0014	0.0017	0.0398	0.0226	0.0324	0.0702	0.0166	0.1	0.0012
13	rs75961493	73676848	0.83	0.983767787599247	0.83	0.603719568470427	0.464414015591202	0.0860495335234299	0.0175	0.0205	0.0185	0.0033	0.1491	0.0053	0.003	0.051	9e-04	0.0943	0.1693	0.0219	0.0062	0.1214	0.0219	0.0023	0.0044	0.0014	0.0016	0.0398	0.0226	0.0325	0.0701	0.0166	0.1	0.0012
13	rs117862706	73678583	0.83	0.983767787599247	0.83	0.603719568470427	0.472111099931601	0.101972173918207	0.0175	0.0204	0.0185	0.0033	0.1491	0.0053	0.003	0.051	9e-04	0.0943	0.1693	0.0219	0.0062	0.1214	0.0219	0.0023	0.0044	0.0014	0.0016	0.0398	0.0226	0.0325	0.0701	0.0166	0.0999	0.0012
13	rs73222540	73678672	0.83	0.983767787599247	0.83	0.603719568470427	0.471191549896635	0.100340444929132	0.0175	0.0204	0.0185	0.0033	0.1491	0.0053	0.003	0.051	9e-04	0.0943	0.1693	0.0219	0.0062	0.1214	0.0219	0.0023	0.0044	0.0014	0.0016	0.0398	0.0226	0.0325	0.0701	0.0166	0.0999	0.0012
13	rs17089904	73685030	0.83	0.983767787599247	0.83	0.603719568470427	0.469599729669362	0.107930529708158	0.0175	0.0204	0.0184	0.0034	0.1492	0.0054	0.0031	0.051	9e-04	0.0941	0.1691	0.0219	0.0062	0.1213	0.0218	0.0024	0.0045	0.0015	0.0014	0.0396	0.0228	0.0326	0.0701	0.0165	0.0999	0.0012
13	rs17089906	73686332	0.83	0.983767787599247	0.83	0.603719568470427	0.477276680709411	0.116678387763124	0.0175	0.0204	0.0184	0.0035	0.1492	0.0055	0.0031	0.0511	9e-04	0.094	0.169	0.0219	0.0062	0.1212	0.0218	0.0024	0.0045	0.0015	0.0015	0.0396	0.0228	0.0326	0.0702	0.0165	0.0999	0.0013
13	rs12428179	73691060	0.83	0.983767787599247	0.83	0.603719568470427	0.508713217929139	0.109777077185642	0.0176	0.0203	0.0184	0.0035	0.1495	0.0056	0.0033	0.051	9e-04	0.0936	0.1684	0.022	0.0063	0.1212	0.0218	0.0025	0.0046	0.0015	0.0015	0.0397	0.0228	0.0327	0.0703	0.0165	0.0998	0.0013
13	rs2503690	73691528	0.83	0.983767787599247	0.83	0.603719568470427	0.518870875103744	0.109272280801697	0.0176	0.0203	0.0184	0.0036	0.1496	0.0056	0.0033	0.051	9e-04	0.0936	0.1684	0.022	0.0063	0.1212	0.0218	0.0025	0.0046	0.0015	0.0015	0.0397	0.0228	0.0327	0.0703	0.0165	0.0998	0.0013
13	rs74758971	73691603	0.83	0.983767787599247	0.83	0.603719568470427	0.518614160983679	0.109692882487051	0.0176	0.0203	0.0184	0.0036	0.1496	0.0056	0.0033	0.051	9e-04	0.0936	0.1683	0.022	0.0063	0.1212	0.0218	0.0025	0.0046	0.0015	0.0015	0.0397	0.0228	0.0327	0.0703	0.0165	0.0998	0.0013
13	rs2026482	73692738	0.83	0.983767787599247	0.83	0.603719568470427	0.508840390859	0.109440447081731	0.0176	0.0203	0.0184	0.0036	0.1496	0.0056	0.0033	0.051	9e-04	0.0935	0.1682	0.022	0.0063	0.1211	0.0218	0.0025	0.0046	0.0015	0.0015	0.0397	0.0228	0.0328	0.0703	0.0166	0.0998	0.0012
13	rs61967413	73705168	0.83	0.983767787599247	0.83	0.603719568470427	0.453284828104895	0.112144554967232	0.0177	0.0205	0.0184	0.0037	0.1505	0.0059	0.0033	0.0513	9e-04	0.0926	0.1675	0.0222	0.0062	0.1206	0.0219	0.0026	0.0047	0.0016	0.0015	0.0394	0.0227	0.0331	0.0699	0.0167	0.0998	0.0013
13	rs61967420	73717112	0.83	0.983767787599247	0.83	0.603719568470427	0.36951155599563	0.0948699198630098	0.0178	0.0206	0.0184	0.0039	0.1519	0.0062	0.0034	0.0525	9e-04	0.0913	0.1665	0.0226	0.0061	0.1198	0.022	0.0028	0.0046	0.0017	0.0014	0.0389	0.0227	0.0334	0.0695	0.0168	0.0995	0.0012
13	rs9573109	73717152	0.83	0.983767787599247	0.83	0.603719568470427	0.367993322944768	0.0885899300173812	0.0178	0.0206	0.0185	0.0039	0.1518	0.0062	0.0034	0.0525	9e-04	0.0913	0.1664	0.0227	0.0061	0.1198	0.022	0.0028	0.0046	0.0017	0.0014	0.0389	0.0227	0.0334	0.0695	0.0168	0.0995	0.0012
13	rs9543235	73719589	0.83	0.983767787599247	0.83	0.603719568470427	0.383263728912434	0.0844483802963628	0.0178	0.0207	0.0185	0.004	0.1521	0.0063	0.0034	0.0526	9e-04	0.091	0.1659	0.0227	0.0061	0.1196	0.0221	0.0029	0.0046	0.0017	0.0014	0.0387	0.0227	0.0336	0.0694	0.0169	0.0998	0.0012
13	rs9543236	73719777	0.83	0.983767787599247	0.83	0.603719568470427	0.382324241521848	0.0936794640491989	0.0178	0.0207	0.0185	0.0041	0.1521	0.0063	0.0034	0.0526	9e-04	0.091	0.1657	0.0227	0.0061	0.1196	0.0221	0.0029	0.0046	0.0017	0.0014	0.0387	0.0227	0.0336	0.0694	0.0168	0.0998	0.0012
13	rs9600079	73728139	0.83	0.983767787599247	0.83	0.603719568470427	0.41118720285473	0.0836145153789776	0.0177	0.0207	0.0186	0.0041	0.1525	0.0063	0.0035	0.0527	9e-04	0.0905	0.1648	0.0227	0.0063	0.1197	0.022	0.0029	0.0048	0.0018	0.0014	0.0388	0.0229	0.0338	0.0695	0.0169	0.0996	0.0012
13	rs12585802	73730636	0.83	0.983767787599247	0.83	0.603719568470427	0.382158571038061	0.054201789283204	0.0177	0.0206	0.0186	0.0041	0.1526	0.0063	0.0035	0.0528	9e-04	0.0905	0.1647	0.0226	0.0063	0.1195	0.022	0.003	0.0048	0.0018	0.0014	0.0388	0.0228	0.0338	0.0694	0.0169	0.0995	0.0012
13	rs61967425	73731214	0.83	0.983767787599247	0.83	0.603719568470427	0.382545192163959	0.0585668296669022	0.0177	0.0206	0.0186	0.0041	0.1526	0.0063	0.0035	0.0528	9e-04	0.0905	0.1647	0.0226	0.0063	0.1195	0.022	0.003	0.0048	0.0018	0.0014	0.0388	0.0228	0.0338	0.0694	0.0169	0.0995	0.0012
13	rs79220951	73738965	0.83	0.983767787599247	0.83	0.603719568470427	0.419825837200422	0.0616679452004823	0.0176	0.0205	0.0185	0.0042	0.1527	0.0064	0.0036	0.053	8e-04	0.0902	0.1643	0.0227	0.0064	0.1195	0.022	0.0031	0.0049	0.0019	0.0013	0.0387	0.0228	0.0341	0.0694	0.017	0.0996	0.0012
13	rs9573119	73740220	0.83	0.983767787599247	0.83	0.603719568470427	0.417109424248297	0.0616679452004823	0.0176	0.0206	0.0185	0.0042	0.1527	0.0064	0.0036	0.053	8e-04	0.0902	0.1642	0.0227	0.0064	0.1194	0.022	0.0031	0.0049	0.0019	0.0013	0.0387	0.0228	0.0341	0.0694	0.017	0.0996	0.0012
13	rs11839631	73740980	0.83	0.983767787599247	0.83	0.603719568470427	0.407129548192108	0.0657248103554175	0.0176	0.0206	0.0185	0.0042	0.1528	0.0064	0.0036	0.053	8e-04	0.0902	0.1642	0.0227	0.0064	0.1194	0.0219	0.0031	0.005	0.0019	0.0013	0.0387	0.0228	0.0341	0.0693	0.017	0.0996	0.0012
13	rs11838472	73741149	0.83	0.983767787599247	0.84	0.549223467132668	0.41227646916752	0.067655068710703	0.0176	0.0206	0.0185	0.0042	0.1528	0.0064	0.0036	0.053	8e-04	0.0901	0.1642	0.0226	0.0064	0.1194	0.0219	0.0031	0.005	0.0019	0.0013	0.0387	0.0228	0.0341	0.0693	0.017	0.0996	0.0012
13	rs61966272	73743411	0.83	0.983767787599247	0.84	0.549223467132668	0.421042392969442	0.0739440968086657	0.0176	0.0205	0.0185	0.0042	0.1528	0.0064	0.0036	0.0531	8e-04	0.0901	0.164	0.0227	0.0064	0.1193	0.0219	0.0032	0.005	0.0019	0.0013	0.0387	0.0228	0.0342	0.0693	0.017	0.0996	0.0012
13	rs9600082	73743899	0.83	0.983767787599247	0.84	0.549223467132668	0.421100367911728	0.0539495621488065	0.0176	0.0205	0.0185	0.0042	0.1528	0.0064	0.0036	0.0531	8e-04	0.0901	0.164	0.0227	0.0064	0.1193	0.0219	0.0032	0.005	0.0019	0.0013	0.0387	0.0228	0.0342	0.0693	0.017	0.0996	0.0012
13	rs35975676	73744223	0.83	0.983767787599247	0.84	0.549223467132668	0.426801168956473	0.0470961458690523	0.0176	0.0205	0.0185	0.0042	0.1528	0.0064	0.0036	0.0528	8e-04	0.0901	0.164	0.0227	0.0064	0.1193	0.0219	0.0032	0.005	0.0019	0.0013	0.0387	0.0228	0.0342	0.0693	0.017	0.0998	0.0012
13	rs7334115	73750618	0.83	0.983767787599247	0.84	0.549223467132668	0.694439155979628	0.110198422038498	0.0175	0.0205	0.0186	0.0048	0.1526	0.0066	0.004	0.0537	7e-04	0.0902	0.1597	0.0228	0.0072	0.118	0.0222	0.0039	0.0053	0.0021	0.0012	0.038	0.0233	0.0353	0.0695	0.018	0.0994	0.0011
13	rs9543248	73751557	0.84	0.914942008907111	0.84	0.549223467132668	0.969877182364589	0.104852248394759	0.0173	0.0203	0.0188	0.0049	0.1516	0.0067	0.004	0.054	8e-04	0.0899	0.1599	0.023	0.0076	0.1176	0.0219	0.0041	0.0053	0.0022	0.0012	0.0381	0.0235	0.0362	0.0693	0.0181	0.0983	0.0011
13	rs59660046	73752837	0.84	0.914942008907111	0.84	0.549223467132668	0.972166716229139	0.113079909501204	0.0173	0.0203	0.0189	0.0049	0.1516	0.0067	0.0041	0.0541	8e-04	0.0899	0.16	0.023	0.0077	0.1175	0.0219	0.0041	0.0053	0.0022	0.0012	0.0381	0.0235	0.0362	0.0693	0.0181	0.0983	0.0011
13	rs35048046	73759236	0.84	0.914942008907111	0.84	0.549223467132668	1.01056454966461	0.134660512290268	0.0173	0.0203	0.0191	0.0049	0.1514	0.0067	0.0041	0.0542	8e-04	0.09	0.1602	0.0231	0.0077	0.1169	0.0218	0.0042	0.0053	0.0022	0.0012	0.0382	0.0235	0.0363	0.0694	0.0181	0.0981	0.0011
13	rs80285060	73767724	0.84	0.914942008907111	0.84	0.549223467132668	0.974968050370044	0.0876627292794626	0.0172	0.0203	0.0192	0.005	0.1512	0.0067	0.0041	0.0544	8e-04	0.0908	0.1595	0.0232	0.0077	0.1163	0.0218	0.0043	0.0054	0.0021	0.0012	0.0377	0.0236	0.0369	0.0693	0.0184	0.0981	0.0012
13	rs8000639	73769284	0.84	0.914942008907111	0.84	0.549223467132668	0.963613563702095	0.0929680434291591	0.0172	0.0203	0.0192	0.005	0.1512	0.0067	0.0041	0.0544	8e-04	0.0909	0.1594	0.0233	0.0077	0.1162	0.0218	0.0043	0.0054	0.002	0.0012	0.0376	0.0237	0.0369	0.0693	0.0185	0.098	0.0012
13	rs117702494	73773455	0.84	0.914942008907111	0.84	0.549223467132668	0.906021721077997	0.0761886257580679	0.0172	0.0203	0.0192	0.005	0.151	0.0067	0.0041	0.0547	8e-04	0.0912	0.1593	0.0233	0.0077	0.1159	0.0218	0.0043	0.0054	0.002	0.0012	0.0375	0.0237	0.0369	0.0694	0.0185	0.0979	0.0011
13	rs7995097	73777275	0.84	0.914942008907111	0.84	0.549223467132668	0.786960677494102	0.0487110428796744	0.0172	0.0203	0.0193	0.005	0.1511	0.0066	0.0041	0.055	9e-04	0.0912	0.1591	0.0234	0.0074	0.1158	0.0218	0.0043	0.0054	0.002	0.0012	0.0373	0.0238	0.0369	0.0694	0.0186	0.0979	0.0011
13	rs9600093	73785318	0.84	0.914942008907111	0.84	0.549223467132668	0.718636805453685	0.0577211380326175	0.0172	0.0203	0.0193	0.005	0.1509	0.0066	0.0041	0.0552	9e-04	0.0917	0.159	0.0235	0.0073	0.1154	0.0219	0.0043	0.0053	0.002	0.0012	0.0372	0.0239	0.0369	0.0695	0.0186	0.0979	0.0011
13	rs117374255	73788353	0.84	0.914942008907111	0.84	0.549223467132668	0.601745817513167	0.0437660884036271	0.0172	0.0203	0.0192	0.005	0.1508	0.0066	0.0041	0.0553	9e-04	0.0918	0.1591	0.0235	0.0072	0.1153	0.0219	0.0043	0.0053	0.0019	0.0012	0.0373	0.0239	0.0369	0.0692	0.0187	0.0978	0.0011
13	rs2183347	73793551	0.84	0.914942008907111	0.84	0.549223467132668	0.204227740789905	0.0354767928393721	0.0173	0.0202	0.0191	0.0051	0.1515	0.0064	0.0041	0.0559	9e-04	0.0919	0.1589	0.0234	0.0062	0.1147	0.0219	0.0044	0.0054	0.0019	0.0012	0.0374	0.0245	0.0367	0.0691	0.0192	0.0976	0.0011
13	rs7492187	73794367	0.84	0.914942008907111	0.84	0.549223467132668	0.201204023194229	0.0250229323162157	0.0173	0.0202	0.019	0.0051	0.1515	0.0064	0.0041	0.0562	0.001	0.0919	0.159	0.0233	0.0062	0.1148	0.0219	0.0044	0.0053	0.0019	0.0013	0.0373	0.0248	0.0365	0.0689	0.0192	0.0974	0.0012
13	rs9318152	73795288	0.84	0.914942008907111	0.84	0.549223467132668	0.174816945953231	0.0175664930831447	0.0174	0.0203	0.019	0.005	0.1513	0.0062	0.004	0.0563	0.001	0.0921	0.1586	0.0234	0.0062	0.1149	0.0217	0.0044	0.0053	0.0018	0.0013	0.0372	0.025	0.0365	0.0691	0.0191	0.0976	0.0012
13	rs74459597	73795820	0.84	0.914942008907111	0.84	0.549223467132668	0.170768201639134	0.0223404879041468	0.0174	0.0203	0.019	0.005	0.1512	0.0061	0.004	0.0564	0.001	0.0922	0.1585	0.0234	0.0062	0.1149	0.0217	0.0044	0.0052	0.0018	0.0013	0.0372	0.0251	0.0365	0.0691	0.0191	0.0977	0.0012
13	rs77173882	73796912	0.85	0.849213100564478	0.84	0.549223467132668	0.163216944946593	0.0404895755339638	0.0174	0.0203	0.0192	0.0049	0.1509	0.006	0.0039	0.0566	0.001	0.0925	0.1579	0.0235	0.0062	0.1151	0.0213	0.0043	0.0051	0.0019	0.0013	0.0369	0.0256	0.0365	0.0689	0.0191	0.0984	0.0012
13	rs975797	73797952	0.85	0.849213100564478	0.84	0.549223467132668	0.140041824482691	0.0179808445980351	0.0174	0.0203	0.0196	0.0048	0.1499	0.0057	0.0036	0.057	0.001	0.0932	0.1567	0.0237	0.0062	0.1158	0.0205	0.0041	0.0049	0.002	0.0014	0.0362	0.0265	0.0365	0.0684	0.0191	0.1004	0.0012
13	rs117857745	73802320	0.85	0.849213100564478	0.84	0.549223467132668	0.150192576705133	0.00374624136813535	0.0174	0.0204	0.0196	0.0047	0.1492	0.0056	0.0035	0.0571	0.001	0.0937	0.156	0.0237	0.0061	0.1164	0.0197	0.0041	0.0048	0.0021	0.0013	0.0357	0.0269	0.0366	0.0682	0.0192	0.1017	0.0011
13	rs9564953	73802365	0.85	0.849213100564478	0.84	0.549223467132668	0.150225580119038	0.00388196700293658	0.0174	0.0204	0.0196	0.0047	0.1492	0.0056	0.0035	0.0571	0.001	0.0937	0.156	0.0237	0.0061	0.1164	0.0197	0.0041	0.0048	0.0021	0.0013	0.0357	0.0269	0.0366	0.0682	0.0192	0.1017	0.0011
13	rs56198118	73803207	0.85	0.849213100564478	0.84	0.549223467132668	0.149040164611252	0.00492488694129684	0.0174	0.0204	0.0196	0.0047	0.1492	0.0056	0.0035	0.0571	0.001	0.0937	0.156	0.0236	0.0061	0.1164	0.0198	0.0041	0.0048	0.0021	0.0013	0.0356	0.0269	0.0366	0.0682	0.0192	0.1018	0.0011
13	rs6562747	73808900	0.85	0.849213100564478	0.84	0.549223467132668	0.148449545051866	0.00419691705718303	0.0174	0.0204	0.0196	0.0047	0.1492	0.0056	0.0035	0.0571	0.001	0.0938	0.156	0.0236	0.0061	0.1164	0.0197	0.0041	0.0047	0.0021	0.0013	0.0356	0.0269	0.0366	0.0681	0.0192	0.1019	0.0011
13	rs9530172	73814192	0.85	0.849213100564478	0.85	0.498060230126391	0.153748323736583	0.0050621653934109	0.0174	0.0204	0.0197	0.0046	0.149	0.0056	0.0034	0.0572	0.001	0.0939	0.1559	0.0236	0.0062	0.1165	0.0197	0.0041	0.0047	0.0021	0.0013	0.0356	0.0269	0.0365	0.0681	0.0192	0.1023	0.0011
13	rs7328804	73819134	0.85	0.849213100564478	0.85	0.498060230126391	0.157387248956051	0.00717231105158613	0.0174	0.0204	0.0196	0.0046	0.1488	0.0055	0.0034	0.0573	0.001	0.094	0.1558	0.0235	0.0062	0.1167	0.0197	0.004	0.0046	0.0021	0.0013	0.0356	0.0269	0.0365	0.0681	0.019	0.1025	0.0011
13	rs12429862	73821705	0.86	0.78654304280128	0.85	0.498060230126391	0.144032051390742	0.00686699612519373	0.0173	0.0204	0.0197	0.0046	0.1486	0.0055	0.0034	0.0576	0.0011	0.0943	0.1556	0.0237	0.0063	0.1168	0.0197	0.004	0.0045	0.0022	0.0013	0.0357	0.0267	0.0363	0.0679	0.0188	0.1027	0.0012
13	rs1330074	73825334	0.86	0.78654304280128	0.86	0.450156947394433	0.142236149132915	0.0120195006644638	0.0171	0.0204	0.0197	0.0045	0.1484	0.0054	0.0035	0.058	0.0011	0.0945	0.1554	0.0239	0.0064	0.117	0.0196	0.0039	0.0045	0.0023	0.0013	0.0359	0.0263	0.0361	0.0677	0.0185	0.103	0.0012
13	rs74094841	73826213	0.86	0.78654304280128	0.9	0.289513196358555	0.14242792412648	0.0132915793851038	0.0171	0.0204	0.0197	0.0045	0.1484	0.0054	0.0035	0.058	0.0011	0.0945	0.1554	0.0239	0.0064	0.117	0.0196	0.0039	0.0045	0.0023	0.0013	0.0359	0.0263	0.0361	0.0677	0.0185	0.103	0.0012
13	rs1023100	73827728	0.86	0.78654304280128	0.9	0.289513196358555	0.142715875965701	0.0119885264120081	0.0171	0.0204	0.0197	0.0045	0.1485	0.0054	0.0035	0.0579	0.0011	0.0946	0.1554	0.0239	0.0064	0.117	0.0196	0.0039	0.0045	0.0023	0.0013	0.0359	0.0263	0.0361	0.0677	0.0185	0.1031	0.0012
13	rs78716205	73832307	0.86	0.78654304280128	0.91	0.256642068151906	0.133889005879098	0.00135330580608693	0.0171	0.0204	0.0197	0.0045	0.1484	0.0054	0.0035	0.0578	0.0011	0.0947	0.1553	0.0239	0.0064	0.117	0.0196	0.0039	0.0051	0.0023	0.0013	0.0359	0.0263	0.036	0.0675	0.0186	0.1025	0.0012
13	rs78970086	73842391	0.87	0.726891327677376	0.91	0.256642068151906	0.0224527451171038	0.00410810071452174	0.0172	0.0203	0.0189	0.0044	0.1484	0.0051	0.0037	0.0572	0.0013	0.0975	0.1558	0.0233	0.0056	0.1177	0.0192	0.0038	0.005	0.0026	0.0014	0.037	0.0262	0.0348	0.0646	0.0187	0.1047	0.0014
13	rs2875652	73844105	0.87	0.726891327677376	0.91	0.256642068151906	0.0151590051316909	0.00381377747685128	0.0172	0.0203	0.0187	0.0043	0.1484	0.005	0.0037	0.057	0.0013	0.0981	0.1559	0.0231	0.0055	0.1179	0.0191	0.0038	0.005	0.0026	0.0014	0.0372	0.0261	0.0346	0.064	0.0187	0.1051	0.0014
13	rs1998985	73846676	0.88	0.670214810425093	0.93	0.198940398764014	0.0152295943331578	0.004770465624889	0.0171	0.0201	0.0184	0.0042	0.1479	0.0048	0.0037	0.0563	0.0013	0.0999	0.1565	0.0232	0.0054	0.1182	0.0189	0.0038	0.0049	0.0027	0.0015	0.0375	0.0263	0.0344	0.0631	0.0186	0.1053	0.0015
13	rs7998062	73847514	0.88	0.670214810425093	0.93	0.198940398764014	0.0180077777113966	0.00714857798344151	0.017	0.02	0.0183	0.0041	0.1478	0.0047	0.0036	0.0563	0.0014	0.1004	0.1571	0.0234	0.0054	0.1183	0.0187	0.0038	0.0049	0.0027	0.0014	0.0378	0.0263	0.0342	0.0619	0.0187	0.1058	0.0016
13	rs9573152	73851647	0.88	0.670214810425093	0.93	0.198940398764014	0.0122258070304692	0.00736365905494674	0.0169	0.0197	0.0182	0.004	0.148	0.0047	0.0036	0.0563	0.0014	0.1013	0.1576	0.0234	0.0053	0.118	0.0186	0.0038	0.0048	0.0026	0.0014	0.0381	0.0259	0.0333	0.0626	0.0188	0.1056	0.0016
13	rs115341809	73853293	0.88	0.670214810425093	0.93	0.198940398764014	0.0117932481530617	0.00768022255884735	0.0169	0.0198	0.0182	0.004	0.148	0.0047	0.0036	0.0562	0.0014	0.1013	0.1578	0.0234	0.0053	0.118	0.0186	0.0038	0.0048	0.0026	0.0014	0.0381	0.0258	0.0332	0.0626	0.0188	0.1056	0.0016
13	rs7987880	73853301	0.88	0.670214810425093	0.94	0.173887076546345	0.0117058059289632	0.00758207710751396	0.0169	0.0198	0.0182	0.004	0.148	0.0047	0.0036	0.0562	0.0014	0.1013	0.1578	0.0234	0.0053	0.118	0.0186	0.0038	0.0048	0.0026	0.0014	0.0381	0.0259	0.0332	0.0626	0.0188	0.1056	0.0016
13	rs6562757	73862693	0.88	0.670214810425093	0.94	0.173887076546345	0.0121299996535365	0.00785356208723923	0.0169	0.0197	0.0181	0.0039	0.1482	0.0046	0.0036	0.0562	0.0014	0.1013	0.1579	0.0233	0.0054	0.1181	0.0185	0.0038	0.0048	0.0026	0.0014	0.0383	0.0256	0.0333	0.0626	0.0188	0.1057	0.0016
13	rs840418	73877302	0.88	0.670214810425093	0.95	0.15120882267165	0.0197366084356758	0.0114984464347352	0.0169	0.0198	0.0179	0.0037	0.1481	0.0046	0.0036	0.0563	0.0014	0.1016	0.1585	0.023	0.0055	0.1185	0.0181	0.0038	0.0046	0.0024	0.0014	0.0386	0.0257	0.0331	0.0622	0.0186	0.1061	0.0016
13	rs4885092	73897497	0.88	0.670214810425093	0.95	0.15120882267165	0.0273017791387124	0.0137520216307888	0.0169	0.0198	0.0178	0.0036	0.148	0.0045	0.0036	0.0563	0.0014	0.1018	0.1588	0.0229	0.0055	0.1186	0.0179	0.0037	0.0045	0.0023	0.0013	0.0388	0.0259	0.033	0.0622	0.0185	0.1062	0.0016
13	rs34103576	73897850	0.88	0.670214810425093	0.95	0.15120882267165	0.0270972517766075	0.0138850206157174	0.0169	0.0198	0.0178	0.0036	0.148	0.0045	0.0036	0.0563	0.0014	0.1018	0.1588	0.0229	0.0055	0.1186	0.0179	0.0037	0.0045	0.0023	0.0013	0.0388	0.0259	0.033	0.0622	0.0185	0.1062	0.0016
13	rs79981157	73899915	0.88	0.670214810425093	0.95	0.15120882267165	0.0266808454572978	0.014321691290433	0.0169	0.0198	0.0178	0.0036	0.148	0.0045	0.0036	0.0563	0.0014	0.1018	0.1588	0.0229	0.0055	0.1187	0.0179	0.0037	0.0045	0.0023	0.0013	0.0388	0.0259	0.033	0.0621	0.0185	0.1062	0.0016
13	rs9573163	73908846	0.88	0.670214810425093	0.96	0.130782650589638	0.0240795450146349	0.0139183705268933	0.0169	0.0198	0.0177	0.0036	0.1479	0.0045	0.0036	0.0562	0.0014	0.1018	0.1588	0.0228	0.0055	0.1188	0.0179	0.0037	0.0045	0.0023	0.0013	0.0389	0.0259	0.0329	0.0621	0.0185	0.1062	0.0017
13	rs113001261	73908920	0.88	0.670214810425093	0.96	0.130782650589638	0.0242080845752696	0.0140521706072025	0.0169	0.0198	0.0177	0.0036	0.1479	0.0045	0.0036	0.0562	0.0014	0.1018	0.1588	0.0228	0.0055	0.1188	0.0179	0.0037	0.0045	0.0023	0.0013	0.0389	0.0259	0.0329	0.0621	0.0185	0.1062	0.0017
13	rs11841695	73911413	0.88	0.670214810425093	0.96	0.130782650589638	0.024416762143429	0.0155308614229182	0.0169	0.0198	0.0177	0.0036	0.1481	0.0045	0.0036	0.0562	0.0014	0.1019	0.1588	0.0228	0.0055	0.1188	0.0178	0.0037	0.0045	0.0023	0.0013	0.0389	0.0259	0.0329	0.062	0.0185	0.1063	0.0017
13	rs9543325	73916628	0.88	0.670214810425093	0.96	0.130782650589638	0.0290113779840616	0.0154956374551599	0.0169	0.0198	0.0178	0.0036	0.1482	0.0045	0.0036	0.0562	0.0013	0.102	0.1589	0.0228	0.0055	0.1189	0.0178	0.0037	0.0046	0.0023	0.0012	0.0389	0.026	0.0329	0.0619	0.0185	0.1063	0.0017
13	rs7988001	73921973	0.88	0.670214810425093	0.96	0.130782650589638	0.0287530393954137	0.0174169953569396	0.0169	0.0198	0.0178	0.0036	0.1481	0.0045	0.0036	0.0562	0.0014	0.1021	0.1588	0.0228	0.0055	0.1189	0.0178	0.0037	0.0045	0.0023	0.0012	0.0388	0.026	0.0329	0.0619	0.0185	0.1063	0.0017
13	rs11618560	73924902	0.88	0.670214810425093	0.96	0.130782650589638	0.030420804681142	0.0198441420362906	0.0169	0.0198	0.0177	0.0036	0.1481	0.0045	0.0036	0.0561	0.0013	0.1022	0.1588	0.0228	0.0055	0.1189	0.0178	0.0037	0.0045	0.0023	0.0012	0.0389	0.026	0.0329	0.0619	0.0184	0.1063	0.0017
13	rs76766117	73930192	0.89	0.616467558766813	0.96	0.130782650589638	0.0300149443372674	0.0196854503854044	0.0169	0.0198	0.0176	0.0036	0.1485	0.0045	0.0037	0.056	0.0013	0.1026	0.1591	0.0229	0.0054	0.1187	0.0176	0.0037	0.0044	0.0022	0.0012	0.0392	0.0261	0.033	0.0617	0.0181	0.1062	0.0016
13	rs12427746	73930590	0.89	0.616467558766813	0.96	0.130782650589638	0.0291468122020355	0.0189401321400861	0.0169	0.0198	0.0176	0.0036	0.1485	0.0045	0.0037	0.056	0.0013	0.1026	0.1592	0.0229	0.0054	0.1187	0.0175	0.0037	0.0044	0.0023	0.0012	0.0392	0.0261	0.033	0.0617	0.0181	0.1063	0.0016
13	rs1886449	73932114	0.89	0.616467558766813	0.97	0.112481740502774	0.0346171641043692	0.0220467833097127	0.0168	0.0198	0.0175	0.0036	0.1486	0.0045	0.0038	0.056	0.0013	0.1027	0.1592	0.0229	0.0054	0.1188	0.0175	0.0037	0.0043	0.0022	0.0011	0.0393	0.0261	0.0329	0.0617	0.018	0.1063	0.0016
13	rs7321465	73937287	0.89	0.616467558766813	0.97	0.112481740502774	0.0908412702260426	0.125150796408133	0.0167	0.0199	0.0164	0.0037	0.1514	0.0042	0.0039	0.0566	0.001	0.1041	0.1604	0.0226	0.0052	0.1196	0.0157	0.0035	0.0033	0.002	9e-04	0.0397	0.0259	0.0316	0.0605	0.0161	0.109	0.0014
13	rs9318168	73938640	0.89	0.616467558766813	0.97	0.112481740502774	0.0834515900517572	0.105017761869895	0.0167	0.0198	0.0164	0.0037	0.1515	0.0042	0.0039	0.0567	0.001	0.1042	0.1604	0.0226	0.0052	0.1196	0.0157	0.0035	0.0033	0.002	8e-04	0.0398	0.0259	0.0316	0.0605	0.016	0.1092	0.0014
13	rs7998501	73942777	0.89	0.616467558766813	0.97	0.112481740502774	0.0884608295420604	0.114018222871647	0.0168	0.0198	0.0165	0.0037	0.1517	0.0042	0.0039	0.0569	0.001	0.104	0.1606	0.0226	0.0052	0.1198	0.0156	0.0034	0.0033	0.002	9e-04	0.0399	0.0258	0.0315	0.06	0.0159	0.1095	0.0014
13	rs9543337	73948070	0.89	0.616467558766813	0.97	0.112481740502774	0.0961995926783538	0.126125596555621	0.0167	0.0198	0.0164	0.0037	0.1518	0.0042	0.0039	0.0569	0.001	0.104	0.1607	0.0226	0.0052	0.1199	0.0156	0.0034	0.0033	0.002	9e-04	0.0399	0.0259	0.0314	0.06	0.0159	0.1094	0.0014
13	rs7320684	73952512	0.89	0.616467558766813	0.98	0.0961760782036991	0.118528409059281	0.227659807517001	0.0161	0.0195	0.0149	0.0038	0.1535	0.0046	0.0043	0.058	0.001	0.1042	0.1598	0.023	0.0053	0.1198	0.0138	0.0035	0.0031	0.0021	0.0015	0.04	0.0267	0.029	0.0607	0.0152	0.111	0.0014
13	rs9600119	73954865	0.89	0.616467558766813	0.98	0.0961760782036991	0.185459740318703	0.329327455472933	0.0158	0.0192	0.0146	0.0036	0.1556	0.0045	0.0042	0.0578	0.001	0.1046	0.16	0.0227	0.0056	0.1193	0.0132	0.0035	0.0029	0.0021	0.0016	0.0402	0.0264	0.0287	0.0606	0.0147	0.1118	0.0014
13	rs11842483	73957042	0.89	0.616467558766813	0.98	0.0961760782036991	0.173018669730002	0.302523690703936	0.0158	0.0192	0.0146	0.0036	0.1557	0.0045	0.0042	0.0579	9e-04	0.1046	0.16	0.0227	0.0056	0.1193	0.0131	0.0035	0.003	0.0021	0.0016	0.0402	0.0264	0.0287	0.0606	0.0147	0.1118	0.0014
13	rs6562760	73957681	0.89	0.616467558766813	0.98	0.0961760782036991	0.172911116233348	0.292324603927345	0.0158	0.0192	0.0146	0.0036	0.1557	0.0045	0.0042	0.0579	9e-04	0.1046	0.1601	0.0226	0.0056	0.1192	0.0131	0.0035	0.003	0.0021	0.0016	0.0402	0.0264	0.0287	0.0606	0.0147	0.1118	0.0014
13	rs9564977	73960405	0.89	0.616467558766813	0.98	0.0961760782036991	0.181638141767314	0.290674320126259	0.0158	0.0192	0.0146	0.0036	0.1558	0.0045	0.0042	0.0579	9e-04	0.1047	0.1601	0.0226	0.0056	0.1192	0.013	0.0035	0.0029	0.0021	0.0016	0.0402	0.0264	0.0286	0.0606	0.0147	0.1119	0.0014
13	rs117452318	73961448	0.89	0.616467558766813	0.98	0.0961760782036991	0.186693822817562	0.297055244751062	0.0158	0.0192	0.0146	0.0036	0.1558	0.0045	0.0042	0.0579	9e-04	0.1047	0.1601	0.0226	0.0056	0.1192	0.0129	0.0035	0.0029	0.0021	0.0016	0.0402	0.0264	0.0286	0.0605	0.0147	0.112	0.0014
13	rs116964429	73965969	0.89	0.616467558766813	0.99	0.0817332193164052	0.192210105884153	0.298004120633286	0.0158	0.0192	0.0145	0.0036	0.1557	0.0045	0.0042	0.058	9e-04	0.1047	0.1601	0.0227	0.0056	0.1192	0.0129	0.0035	0.0029	0.0021	0.0016	0.0403	0.0263	0.0286	0.0606	0.0148	0.112	0.0014
13	rs113918587	73967561	0.89	0.616467558766813	0.99	0.0817332193164052	0.205254509167841	0.294805328227394	0.0158	0.0192	0.0145	0.0035	0.1558	0.0045	0.0042	0.058	9e-04	0.1047	0.1601	0.0227	0.0056	0.1192	0.0129	0.0035	0.0029	0.0021	0.0016	0.0403	0.0263	0.0286	0.0605	0.0148	0.112	0.0014
13	rs9600122	73968602	0.89	0.616467558766813	0.99	0.0817332193164052	0.229252461793406	0.284686660229158	0.0157	0.0191	0.0143	0.0033	0.1564	0.0043	0.004	0.0585	0.001	0.1052	0.1594	0.0227	0.0057	0.1188	0.0124	0.0035	0.0029	0.0019	0.0019	0.0416	0.026	0.0286	0.06	0.0146	0.1123	0.0015
13	rs9592916	73969076	0.89	0.616467558766813	0.99	0.0817332193164052	0.25500160710782	0.297055244751062	0.0154	0.0189	0.0142	0.0032	0.1567	0.0042	0.0039	0.0594	9e-04	0.1059	0.1589	0.0226	0.0058	0.1184	0.012	0.0036	0.0029	0.0019	0.0019	0.0422	0.0258	0.0286	0.06	0.0144	0.1126	0.0016
13	rs117893084	73982286	0.89	0.616467558766813	0.99	0.0817332193164052	0.306941210121958	0.32043950100801	0.0153	0.0189	0.014	0.003	0.1563	0.004	0.0036	0.0605	8e-04	0.1063	0.1595	0.0227	0.0057	0.1181	0.0116	0.0035	0.0028	0.0018	0.002	0.0428	0.0259	0.0287	0.0594	0.014	0.113	0.0017
13	rs7319028	73982552	0.89	0.616467558766813	1	0.069019173236101	0.305759430319584	0.319469837439548	0.0153	0.0189	0.014	0.003	0.1563	0.004	0.0036	0.0605	8e-04	0.1063	0.1595	0.0227	0.0057	0.1181	0.0116	0.0035	0.0028	0.0018	0.002	0.0428	0.0259	0.0287	0.0594	0.014	0.113	0.0017
13	rs10871066	73990436	0.89	0.616467558766813	1	0.069019173236101	0.307286349892897	0.316566061568284	0.0153	0.0189	0.014	0.003	0.1563	0.004	0.0036	0.0605	8e-04	0.1063	0.1596	0.0227	0.0057	0.1181	0.0116	0.0035	0.0028	0.0018	0.002	0.0428	0.0259	0.0287	0.0594	0.014	0.113	0.0017
13	rs1159743	74005367	0.88	0.670214810425093	1	0.069019173236101	0.362006067223577	0.364188095546799	0.0151	0.0187	0.014	0.0028	0.1558	0.0042	0.0036	0.06	8e-04	0.1074	0.1603	0.0225	0.0056	0.1189	0.0112	0.0033	0.0027	0.0019	0.0021	0.0435	0.0259	0.028	0.0596	0.014	0.1123	0.0016
13	rs75134244	74007264	0.88	0.670214810425093	1	0.069019173236101	0.376657084902091	0.366833319795949	0.015	0.0187	0.014	0.0028	0.1558	0.0042	0.0036	0.06	8e-04	0.1074	0.1604	0.0225	0.0057	0.1189	0.0111	0.0033	0.0027	0.0019	0.0021	0.0435	0.0259	0.028	0.0596	0.014	0.1123	0.0016
13	rs61957186	74010894	0.88	0.670214810425093	1	0.069019173236101	0.359379051931816	0.370115845543737	0.015	0.0187	0.014	0.0028	0.1558	0.0042	0.0036	0.06	8e-04	0.1074	0.1604	0.0225	0.0057	0.119	0.0111	0.0033	0.0027	0.0019	0.002	0.0435	0.0259	0.028	0.0596	0.014	0.1123	0.0016
13	rs7982832	74024998	0.88	0.670214810425093	0.99	0.0817332193164052	0.32444872978153	0.375055049758403	0.0151	0.0187	0.014	0.0027	0.1559	0.0042	0.0036	0.0597	8e-04	0.1075	0.1605	0.0223	0.0057	0.1191	0.0111	0.0034	0.0027	0.0019	0.0019	0.0436	0.0259	0.028	0.0598	0.014	0.1123	0.0016
13	rs4418951	74026821	0.88	0.670214810425093	0.99	0.0817332193164052	0.321411199175095	0.373660076557514	0.0151	0.0188	0.014	0.0027	0.1559	0.0042	0.0036	0.0597	8e-04	0.1075	0.1604	0.0223	0.0057	0.119	0.0111	0.0034	0.0027	0.0019	0.0019	0.0436	0.0259	0.028	0.0597	0.014	0.1122	0.0016
13	rs9573218	74036922	0.88	0.670214810425093	0.99	0.0817332193164052	0.324093580325034	0.376959635721298	0.0151	0.0188	0.014	0.0027	0.1558	0.0042	0.0036	0.0597	8e-04	0.1075	0.1605	0.0223	0.0057	0.1191	0.0111	0.0034	0.0027	0.0019	0.0019	0.0436	0.0259	0.028	0.0597	0.014	0.1122	0.0016
13	rs10507815	74039881	0.88	0.670214810425093	0.99	0.0817332193164052	0.303256154992593	0.374040378907791	0.0151	0.0188	0.0139	0.0027	0.1557	0.0042	0.0035	0.0597	8e-04	0.1076	0.1606	0.0224	0.0057	0.1192	0.011	0.0034	0.0027	0.0019	0.0017	0.0437	0.026	0.0281	0.0597	0.014	0.1121	0.0016
13	rs981625	74039935	0.88	0.670214810425093	0.99	0.0817332193164052	0.303109242784778	0.373406602093806	0.0151	0.0188	0.0139	0.0027	0.1557	0.0042	0.0035	0.0597	8e-04	0.1076	0.1606	0.0224	0.0057	0.1192	0.011	0.0034	0.0027	0.0019	0.0017	0.0437	0.0261	0.0281	0.0597	0.014	0.1121	0.0016
13	rs80158017	74040598	0.88	0.670214810425093	0.99	0.0817332193164052	0.304040323589676	0.373279883002207	0.0151	0.0188	0.0139	0.0027	0.1557	0.0042	0.0034	0.0597	8e-04	0.1077	0.1607	0.0224	0.0056	0.1192	0.011	0.0034	0.0027	0.0019	0.0017	0.0438	0.0261	0.0281	0.0597	0.014	0.1121	0.0016
13	rs17090224	74045605	0.88	0.670214810425093	0.99	0.0817332193164052	0.309807124861726	0.380649487249056	0.0151	0.0187	0.0139	0.0027	0.1558	0.0042	0.0034	0.0596	8e-04	0.1078	0.1607	0.0224	0.0056	0.1193	0.011	0.0034	0.0027	0.0019	0.0017	0.0438	0.0261	0.0281	0.0597	0.0139	0.1121	0.0016
13	rs7986048	74050153	0.88	0.670214810425093	0.99	0.0817332193164052	0.312985827635688	0.385755371084237	0.0151	0.0187	0.0138	0.0026	0.1558	0.0042	0.0033	0.0595	8e-04	0.1079	0.1608	0.0224	0.0056	0.1193	0.011	0.0034	0.0027	0.0019	0.0017	0.0438	0.0261	0.0281	0.0597	0.0139	0.1121	0.0016
13	rs78463915	74051202	0.88	0.670214810425093	0.99	0.0817332193164052	0.316782738804315	0.389853679420715	0.0151	0.0187	0.0138	0.0026	0.1558	0.0042	0.0033	0.0595	8e-04	0.1079	0.1607	0.0224	0.0056	0.1193	0.011	0.0034	0.0027	0.0019	0.0017	0.0438	0.0261	0.0281	0.0597	0.0139	0.1121	0.0016
13	rs4885104	74061037	0.88	0.670214810425093	0.99	0.0817332193164052	0.347389907066509	0.399505879599629	0.0151	0.0188	0.0138	0.0026	0.1559	0.0042	0.0033	0.0595	8e-04	0.1079	0.1606	0.0224	0.0057	0.1193	0.0109	0.0034	0.0027	0.0018	0.0017	0.0438	0.026	0.028	0.0598	0.0139	0.1123	0.0016
13	rs74840806	74075331	0.88	0.670214810425093	0.99	0.0817332193164052	0.362274681765197	0.381924177883476	0.0151	0.0188	0.0138	0.0024	0.1559	0.0041	0.0032	0.0594	8e-04	0.1078	0.1604	0.0224	0.0058	0.1193	0.0109	0.0035	0.0027	0.0018	0.0017	0.0438	0.0259	0.0279	0.0599	0.0142	0.1125	0.0016
13	rs61957204	74084684	0.88	0.670214810425093	0.98	0.0961760782036991	0.36012862606745	0.373660076557514	0.0151	0.0188	0.0138	0.0023	0.1559	0.0041	0.0031	0.0595	9e-04	0.1078	0.1603	0.0224	0.0059	0.1193	0.0109	0.0035	0.0027	0.0018	0.0017	0.0439	0.0259	0.028	0.06	0.0143	0.1125	0.0017
13	rs9530200	74085668	0.88	0.670214810425093	0.98	0.0961760782036991	0.361898650005593	0.374040378907791	0.0151	0.0188	0.0138	0.0023	0.1558	0.0041	0.0031	0.0594	9e-04	0.1079	0.1603	0.0224	0.0059	0.1193	0.0109	0.0035	0.0027	0.0018	0.0017	0.0439	0.0259	0.028	0.06	0.0143	0.1126	0.0017
13	rs9573233	74089440	0.88	0.670214810425093	0.98	0.0961760782036991	0.379787965380959	0.368978652385791	0.015	0.0187	0.0138	0.0022	0.1559	0.0041	0.0031	0.0595	9e-04	0.1078	0.1603	0.0224	0.0059	0.1192	0.0109	0.0036	0.0027	0.0018	0.0017	0.0439	0.0259	0.028	0.06	0.0143	0.1126	0.0017
13	rs9600128	74090415	0.88	0.670214810425093	0.98	0.0961760782036991	0.381937733728783	0.367842447748089	0.015	0.0187	0.0138	0.0022	0.1559	0.0041	0.0031	0.0595	9e-04	0.1078	0.1603	0.0224	0.0059	0.1192	0.0109	0.0036	0.0027	0.0018	0.0017	0.0439	0.0259	0.028	0.06	0.0143	0.1126	0.0017
13	rs17090269	74096953	0.88	0.670214810425093	0.98	0.0961760782036991	0.507124840759446	0.34483389775437	0.0145	0.0186	0.0142	0.0021	0.1555	0.0042	0.0033	0.0598	0.001	0.1074	0.1593	0.0224	0.0061	0.1192	0.0107	0.004	0.003	0.0016	0.0018	0.0444	0.0257	0.0283	0.0598	0.0146	0.1125	0.0018
13	rs12100069	74098915	0.88	0.670214810425093	0.98	0.0961760782036991	0.584386195990201	0.32627560388876	0.0143	0.0185	0.0144	0.0021	0.1553	0.0042	0.0033	0.06	0.001	0.1072	0.159	0.0224	0.0062	0.1193	0.0107	0.0043	0.0031	0.0014	0.0018	0.0446	0.0256	0.0284	0.0597	0.0147	0.1124	0.0018
13	rs9592924	74101846	0.88	0.670214810425093	0.98	0.0961760782036991	0.643750560872865	0.349675121601528	0.0142	0.0185	0.0144	0.0021	0.1553	0.0042	0.0034	0.0601	0.001	0.1072	0.1589	0.0223	0.0062	0.1194	0.0106	0.0044	0.0031	0.0014	0.0019	0.0446	0.0255	0.0284	0.0597	0.0146	0.1123	0.0018
13	rs9543395	74142236	0.88	0.670214810425093	0.95	0.15120882267165	0.760237309538359	0.367968643820657	0.0139	0.0183	0.0146	0.0022	0.1557	0.0044	0.0035	0.0603	9e-04	0.1076	0.1579	0.0221	0.0063	0.1201	0.0104	0.0047	0.0032	0.0013	0.002	0.0448	0.0254	0.0285	0.0595	0.0144	0.1119	0.0017
13	rs9573252	74144529	0.87	0.726891327677376	0.94	0.173887076546345	0.754438188435651	0.368221072650091	0.0139	0.0183	0.0146	0.0022	0.1557	0.0044	0.0035	0.0603	9e-04	0.1076	0.1579	0.022	0.0063	0.1202	0.0104	0.0047	0.0032	0.0013	0.002	0.0448	0.0254	0.0285	0.0595	0.0143	0.1118	0.0017
13	rs117337825	74151219	0.87	0.726891327677376	0.94	0.173887076546345	0.745245561444752	0.369357607049417	0.0139	0.0183	0.0146	0.0022	0.1557	0.0044	0.0035	0.0603	9e-04	0.1077	0.1578	0.022	0.0063	0.1202	0.0104	0.0047	0.0032	0.0013	0.002	0.0448	0.0254	0.0285	0.0595	0.0144	0.1118	0.0017
13	rs73228203	74153638	0.87	0.726891327677376	0.94	0.173887076546345	0.735499740825067	0.365321099287095	0.0139	0.0183	0.0146	0.0022	0.1558	0.0044	0.0035	0.0603	9e-04	0.1077	0.1578	0.022	0.0063	0.1202	0.0104	0.0047	0.0032	0.0013	0.002	0.0448	0.0254	0.0285	0.0595	0.0144	0.1118	0.0017
13	rs9543403	74157917	0.87	0.726891327677376	0.94	0.173887076546345	0.714689853133192	0.365069234526769	0.0139	0.0183	0.0146	0.0022	0.1558	0.0044	0.0035	0.0604	9e-04	0.1077	0.1579	0.022	0.0063	0.1202	0.0104	0.0047	0.0032	0.0013	0.002	0.0448	0.0254	0.0285	0.0594	0.0144	0.1118	0.0017
13	rs117849166	74161171	0.87	0.726891327677376	0.94	0.173887076546345	0.728508773682033	0.367968643820657	0.0139	0.0183	0.0146	0.0022	0.1558	0.0044	0.0036	0.0604	9e-04	0.1077	0.1578	0.022	0.0063	0.1202	0.0103	0.0047	0.0032	0.0013	0.002	0.0448	0.0254	0.0285	0.0594	0.0144	0.1117	0.0017
13	rs79253209	74166203	0.87	0.726891327677376	0.94	0.173887076546345	0.721173884610367	0.363684858623505	0.0139	0.0183	0.0146	0.0022	0.1559	0.0045	0.0036	0.0603	9e-04	0.1078	0.1578	0.0219	0.0063	0.1202	0.0103	0.0047	0.0032	0.0013	0.002	0.0449	0.0254	0.0286	0.0594	0.0145	0.1117	0.0017
13	rs78063764	74182965	0.87	0.726891327677376	0.94	0.173887076546345	0.743958000544699	0.366203013095	0.0139	0.0182	0.0148	0.0021	0.1559	0.0045	0.0036	0.0605	0.001	0.1081	0.1575	0.0218	0.0063	0.1202	0.0102	0.0046	0.0033	0.0013	0.002	0.045	0.0253	0.0286	0.059	0.0146	0.1116	0.0017
13	rs6562771	74184893	0.87	0.726891327677376	0.94	0.173887076546345	0.733993821148863	0.366076988562448	0.0139	0.0182	0.0149	0.0021	0.1559	0.0045	0.0036	0.0606	0.001	0.1081	0.1575	0.0218	0.0063	0.1202	0.0102	0.0046	0.0033	0.0013	0.002	0.045	0.0253	0.0286	0.0589	0.0146	0.1116	0.0017
13	rs7988974	74193208	0.87	0.726891327677376	0.93	0.198940398764014	0.699514348541549	0.341617247067015	0.0139	0.0183	0.0149	0.0022	0.1546	0.0046	0.0037	0.0607	0.001	0.1077	0.1576	0.0217	0.0063	0.1203	0.0106	0.0045	0.0034	0.0013	0.002	0.045	0.0253	0.0288	0.0588	0.0147	0.1119	0.0017
13	rs6562774	74193514	0.87	0.726891327677376	0.93	0.198940398764014	0.680040150498238	0.337670290038241	0.0139	0.0183	0.0149	0.0022	0.1546	0.0046	0.0037	0.0607	0.001	0.1077	0.1577	0.0217	0.0063	0.1203	0.0106	0.0045	0.0034	0.0013	0.002	0.045	0.0253	0.0288	0.0588	0.0148	0.1119	0.0017
13	rs73228229	74194387	0.87	0.726891327677376	0.93	0.198940398764014	0.754742920568343	0.344214635497122	0.0138	0.0183	0.0149	0.0022	0.1543	0.0046	0.0037	0.0608	0.001	0.1079	0.1577	0.0216	0.0064	0.1202	0.0106	0.0045	0.0034	0.0013	0.002	0.0449	0.0253	0.0288	0.0588	0.0148	0.1121	0.0017
13	rs8000434	74194683	0.87	0.726891327677376	0.93	0.198940398764014	0.774974053405671	0.346693607835609	0.0138	0.0183	0.0149	0.0022	0.1542	0.0046	0.0037	0.0608	0.001	0.108	0.1577	0.0216	0.0064	0.1202	0.0106	0.0045	0.0034	0.0012	0.002	0.0449	0.0253	0.0288	0.0588	0.0148	0.1122	0.0016
13	rs17289423	74194779	0.87	0.726891327677376	0.93	0.198940398764014	0.781924298124064	0.353162798546631	0.0138	0.0183	0.0149	0.0022	0.1542	0.0046	0.0038	0.0608	0.001	0.108	0.1577	0.0216	0.0064	0.1202	0.0106	0.0045	0.0034	0.0012	0.002	0.0449	0.0253	0.0288	0.0588	0.0148	0.1122	0.0016
13	rs11619584	74197260	0.87	0.726891327677376	0.93	0.198940398764014	0.823871753523374	0.36658116032061	0.0138	0.0183	0.0149	0.0022	0.1541	0.0046	0.0039	0.0607	0.001	0.1079	0.1576	0.0216	0.0064	0.1202	0.0106	0.0045	0.0034	0.0012	0.002	0.0449	0.0254	0.0288	0.0587	0.0149	0.1122	0.0016
13	rs7322257	74214014	0.87	0.726891327677376	0.93	0.198940398764014	0.871938085860063	0.359791480993366	0.0137	0.0182	0.0151	0.0023	0.1536	0.0048	0.004	0.0607	0.0012	0.1085	0.1572	0.0217	0.0065	0.1198	0.0109	0.0048	0.0036	0.0013	0.002	0.0447	0.0256	0.0286	0.0583	0.015	0.1118	0.0016
13	rs9318201	74221201	0.87	0.726891327677376	0.93	0.198940398764014	0.846318342253759	0.349550745462972	0.0136	0.0183	0.0151	0.0024	0.1535	0.0048	0.0041	0.0606	0.0012	0.1085	0.1566	0.0216	0.0065	0.1197	0.011	0.0048	0.0036	0.0015	0.002	0.0447	0.0257	0.0286	0.0584	0.015	0.1119	0.0016
13	rs73228239	74228823	0.87	0.726891327677376	0.93	0.198940398764014	1.0053122550423	0.299904604025761	0.0135	0.0184	0.0154	0.0026	0.1528	0.0051	0.0044	0.0606	0.0017	0.108	0.1554	0.0218	0.0066	0.1196	0.0117	0.0051	0.0039	0.0016	0.0021	0.0445	0.0259	0.0286	0.058	0.0153	0.1112	0.0014
13	rs116948194	74231852	0.87	0.726891327677376	0.93	0.198940398764014	1.01574160987145	0.301808716284214	0.0135	0.0184	0.0154	0.0026	0.1527	0.0051	0.0044	0.0606	0.0017	0.108	0.1553	0.0219	0.0066	0.1196	0.0117	0.0051	0.0039	0.0016	0.0021	0.0445	0.0259	0.0286	0.058	0.0153	0.1111	0.0014
13	rs975835	74232439	0.87	0.726891327677376	0.93	0.198940398764014	0.989964343609839	0.297885461275152	0.0135	0.0184	0.0154	0.0026	0.1528	0.0051	0.0044	0.0606	0.0017	0.108	0.1552	0.0219	0.0066	0.1196	0.0117	0.0052	0.0039	0.0016	0.0021	0.0445	0.0259	0.0286	0.058	0.0153	0.1111	0.0014
13	rs17290172	74239553	0.87	0.726891327677376	0.93	0.198940398764014	0.993728065826415	0.271441454797163	0.0134	0.0184	0.0155	0.0027	0.1526	0.0046	0.0045	0.0601	0.0018	0.1079	0.1551	0.0221	0.0066	0.12	0.0119	0.0052	0.004	0.0017	0.0021	0.0444	0.0259	0.0286	0.0582	0.0156	0.1111	0.0014
13	rs117662947	74249517	0.87	0.726891327677376	0.91	0.256642068151906	1.09805909738242	0.268677895816773	0.0134	0.0183	0.0155	0.0027	0.1525	0.0045	0.0046	0.0601	0.0019	0.1078	0.1548	0.0222	0.0066	0.12	0.0119	0.0053	0.004	0.0017	0.0021	0.0444	0.0259	0.0286	0.0582	0.0157	0.1111	0.0014
13	rs9573277	74252008	0.87	0.726891327677376	0.9	0.289513196358555	1.12663654281088	0.269022860928365	0.0134	0.0183	0.0155	0.0027	0.1525	0.0044	0.0046	0.0601	0.0019	0.1078	0.1547	0.0222	0.0066	0.12	0.0119	0.0053	0.0041	0.0017	0.0021	0.0444	0.0259	0.0286	0.0582	0.0157	0.1111	0.0014
13	rs7329259	74256681	0.87	0.726891327677376	0.9	0.289513196358555	1.18943639318381	0.281532156629292	0.0134	0.0184	0.0154	0.0027	0.1525	0.0045	0.0047	0.0602	0.002	0.1076	0.1543	0.0224	0.0067	0.1198	0.012	0.0054	0.0041	0.0018	0.0022	0.0445	0.026	0.0285	0.0582	0.0157	0.1109	0.0015
13	rs3198653	74261717	0.87	0.726891327677376	0.9	0.289513196358555	1.1522316139545	0.294450550902146	0.0131	0.0182	0.0158	0.003	0.1532	0.0046	0.005	0.0598	0.0021	0.1072	0.1534	0.0231	0.0065	0.1187	0.0124	0.0058	0.0045	0.0019	0.0023	0.0446	0.0257	0.0281	0.0581	0.016	0.1102	0.0015
13	rs9592937	74263101	0.87	0.726891327677376	0.9	0.289513196358555	1.10618153828605	0.306704457765356	0.0131	0.0182	0.016	0.0031	0.1532	0.0047	0.0051	0.0597	0.0022	0.1071	0.1531	0.0233	0.0065	0.1184	0.0126	0.006	0.0046	0.0019	0.0023	0.0447	0.0256	0.0279	0.0581	0.0161	0.11	0.0016
13	rs7993625	74265562	0.87	0.726891327677376	0.9	0.289513196358555	1.08410181572383	0.315841344010582	0.0131	0.0181	0.016	0.0032	0.1533	0.0047	0.0052	0.0594	0.0022	0.107	0.1529	0.0234	0.0064	0.1184	0.0126	0.006	0.0047	0.0019	0.0023	0.0447	0.0256	0.0279	0.0581	0.0161	0.1098	0.0016
13	rs117000850	74266320	0.87	0.726891327677376	0.89	0.325204496311925	1.09609900993725	0.341123151528787	0.0131	0.0181	0.016	0.0032	0.1534	0.0047	0.0052	0.0594	0.0022	0.1069	0.1529	0.0234	0.0064	0.1183	0.0127	0.006	0.0047	0.0019	0.0023	0.0447	0.0256	0.0278	0.0581	0.0161	0.1098	0.0016
13	rs77858334	74268625	0.87	0.726891327677376	0.89	0.325204496311925	1.05605109930351	0.343595694495478	0.013	0.0181	0.0161	0.0032	0.1534	0.0048	0.0052	0.0594	0.0022	0.1067	0.1528	0.0235	0.0062	0.1183	0.0127	0.0061	0.0048	0.0019	0.0023	0.0448	0.0257	0.0277	0.058	0.0162	0.1099	0.0016
13	rs2281984	74269426	0.87	0.726891327677376	0.89	0.325204496311925	1.03298904113632	0.338039752138928	0.013	0.0181	0.0161	0.0033	0.1534	0.0048	0.0052	0.0594	0.0022	0.1066	0.1528	0.0235	0.0061	0.1183	0.0128	0.0061	0.0048	0.0019	0.0023	0.0448	0.0257	0.0277	0.058	0.0162	0.1099	0.0016
13	rs7335061	74278837	0.87	0.726891327677376	0.89	0.325204496311925	0.811329825867586	0.394607281352128	0.0129	0.0181	0.0161	0.0034	0.1537	0.0049	0.0054	0.0594	0.0022	0.1057	0.1529	0.0237	0.0052	0.1178	0.0129	0.0063	0.005	0.002	0.0023	0.045	0.0258	0.0276	0.0584	0.0162	0.1098	0.0016
13	rs78957967	74285502	0.87	0.726891327677376	0.89	0.325204496311925	0.738289277471413	0.365950976306509	0.0129	0.0181	0.0161	0.0035	0.1536	0.005	0.0055	0.0594	0.0022	0.1053	0.1527	0.0237	0.0053	0.1177	0.013	0.0064	0.005	0.002	0.0025	0.0451	0.0258	0.0276	0.0586	0.0163	0.1098	0.0017
13	rs17090361	74288499	0.87	0.726891327677376	0.89	0.325204496311925	0.731361737822739	0.362930373415725	0.0129	0.0181	0.0161	0.0035	0.1535	0.005	0.0055	0.0594	0.0022	0.1053	0.1525	0.0238	0.0053	0.1176	0.013	0.0064	0.0051	0.002	0.0025	0.0451	0.0258	0.0276	0.0586	0.0163	0.1098	0.0017
13	rs9573281	74295362	0.87	0.726891327677376	0.89	0.325204496311925	0.763680151701916	0.404939406479812	0.0129	0.0181	0.0162	0.0036	0.1535	0.005	0.0056	0.0593	0.0022	0.105	0.1525	0.0239	0.0053	0.1175	0.013	0.0065	0.0051	0.002	0.0025	0.0451	0.0258	0.0276	0.0586	0.0162	0.1098	0.0017
13	rs7994180	74296469	0.87	0.726891327677376	0.89	0.325204496311925	0.774665780280973	0.39795715482343	0.0129	0.0181	0.0162	0.0036	0.1535	0.0051	0.0056	0.0593	0.0022	0.105	0.1523	0.0239	0.0053	0.1176	0.0131	0.0065	0.0052	0.002	0.0025	0.0451	0.0257	0.0276	0.0587	0.0163	0.1097	0.0017
13	rs73529537	74300525	0.87	0.726891327677376	0.89	0.325204496311925	0.857638012966873	0.464238178633021	0.0129	0.0181	0.0162	0.0036	0.1533	0.0051	0.0056	0.0592	0.0022	0.1049	0.1521	0.0239	0.0054	0.1176	0.0131	0.0065	0.0052	0.002	0.0025	0.0452	0.0257	0.0276	0.0588	0.0162	0.1095	0.0017
13	rs143624012	74308892	0.86	0.78654304280128	0.89	0.325204496311925	0.692751093566893	0.362930373415725	0.0124	0.0179	0.0165	0.0044	0.152	0.0057	0.0066	0.0575	0.0024	0.1033	0.1497	0.0249	0.0056	0.1181	0.0142	0.0076	0.0062	0.0022	0.0025	0.0453	0.0256	0.027	0.0604	0.017	0.1076	0.002
13	rs67084452	74310237	0.85	0.849213100564478	0.89	0.325204496311925	1.37812274057891	0.665552425747356	0.0113	0.0173	0.017	0.0059	0.1486	0.0068	0.0086	0.0546	0.0027	0.0993	0.1448	0.027	0.0061	0.1195	0.0161	0.01	0.0085	0.0025	0.0025	0.0455	0.0253	0.0261	0.0626	0.0184	0.1048	0.0023
13	rs4885115	74315771	0.84	0.914942008907111	0.89	0.325204496311925	1.74656587894854	0.943612188701178	0.011	0.017	0.0171	0.0065	0.1478	0.0073	0.0095	0.0536	0.0028	0.0977	0.1432	0.0277	0.0061	0.12	0.0166	0.011	0.0093	0.0027	0.0025	0.0454	0.025	0.0264	0.0632	0.0188	0.1033	0.0025
13	rs9530234	74316066	0.84	0.914942008907111	0.89	0.325204496311925	1.68965284253524	0.942346630926143	0.011	0.017	0.0171	0.0065	0.1477	0.0073	0.0095	0.0536	0.0028	0.0977	0.1431	0.0277	0.0062	0.12	0.0167	0.011	0.0093	0.0027	0.0025	0.0454	0.025	0.0264	0.0632	0.0188	0.1033	0.0026
13	rs75701238	74318806	0.84	0.914942008907111	0.89	0.325204496311925	1.59793171931523	0.954224381775485	0.0109	0.017	0.0171	0.0066	0.1476	0.0073	0.0096	0.0535	0.0028	0.0977	0.143	0.0277	0.0062	0.12	0.0167	0.0111	0.0094	0.0029	0.0025	0.0453	0.025	0.0264	0.0633	0.0188	0.1031	0.0028
13	rs36106060	74319026	0.84	0.914942008907111	0.89	0.325204496311925	1.59556973323968	0.95184648410561	0.0109	0.017	0.017	0.0066	0.1476	0.0074	0.0096	0.0536	0.0028	0.0976	0.1429	0.0277	0.0062	0.12	0.0167	0.011	0.0094	0.0029	0.0025	0.0453	0.025	0.0264	0.0633	0.0189	0.103	0.0028
13	rs9600160	74328404	0.83	0.983767787599247	0.89	0.325204496311925	1.63123397266319	0.97472218368308	0.011	0.017	0.0171	0.0067	0.1471	0.0074	0.0097	0.0534	0.0028	0.097	0.1425	0.0279	0.0067	0.12	0.0168	0.011	0.0095	0.0031	0.0026	0.0453	0.0249	0.0264	0.0633	0.0189	0.1031	0.003
13	rs4883948	74332616	0.83	0.983767787599247	0.89	0.325204496311925	1.64719789159509	1.00074304296834	0.0111	0.017	0.0171	0.0067	0.147	0.0074	0.0098	0.0534	0.0028	0.0974	0.1422	0.0279	0.0067	0.12	0.0169	0.0111	0.0095	0.0032	0.0026	0.0453	0.0249	0.026	0.0634	0.019	0.103	0.0031
13	rs2274086	74333162	0.83	0.983767787599247	0.89	0.325204496311925	1.627923742944	1.02062606010557	0.0111	0.017	0.0171	0.0068	0.1471	0.0075	0.0098	0.0534	0.0028	0.0973	0.142	0.028	0.0067	0.1201	0.0169	0.0111	0.0095	0.0032	0.0026	0.0453	0.0248	0.0259	0.0633	0.019	0.1029	0.0031
13	rs118091622	74335524	0.83	0.983767787599247	0.88	0.363814363818289	1.61976188380511	1.05689277873281	0.0111	0.017	0.0172	0.0068	0.1469	0.0075	0.0099	0.0535	0.0028	0.0973	0.1419	0.0281	0.0067	0.1201	0.017	0.0111	0.0096	0.0032	0.0026	0.0452	0.0249	0.0259	0.0633	0.019	0.1028	0.0031
13	rs2325558	74338215	0.82	1.05572611347058	0.88	0.363814363818289	1.48859091268225	1.11802010531879	0.0114	0.0168	0.0176	0.0072	0.1463	0.0077	0.0102	0.0534	0.0027	0.0973	0.1402	0.0286	0.0067	0.1201	0.0176	0.0111	0.0101	0.0032	0.0026	0.045	0.025	0.0252	0.0631	0.0195	0.1027	0.0031
13	rs2325559	74338413	0.82	1.05572611347058	0.88	0.363814363818289	1.56701792417204	1.14635535270572	0.0113	0.0168	0.0176	0.0072	0.1456	0.0077	0.0102	0.0535	0.0026	0.0974	0.1399	0.0288	0.0068	0.12	0.0176	0.0111	0.0102	0.003	0.0025	0.0452	0.0251	0.025	0.0631	0.0195	0.1029	0.0032
13	rs111530582	74338518	0.82	1.05572611347058	0.88	0.363814363818289	1.6826377068012	1.20274236753059	0.0114	0.0168	0.0174	0.0072	0.1452	0.0077	0.0102	0.0535	0.0026	0.0974	0.1397	0.0288	0.0069	0.12	0.0176	0.0111	0.0102	0.003	0.0026	0.0452	0.0252	0.0247	0.0632	0.0195	0.1035	0.0032
13	rs3764134	74339104	0.82	1.05572611347058	0.88	0.363814363818289	1.82927953197472	1.16789648950957	0.0115	0.0167	0.0175	0.0073	0.144	0.0077	0.0103	0.0536	0.0025	0.0976	0.1393	0.029	0.007	0.1199	0.0178	0.0112	0.0103	0.003	0.0025	0.0454	0.0254	0.0242	0.0635	0.0196	0.104	0.0032
13	rs34353059	74340783	0.82	1.05572611347058	0.88	0.363814363818289	1.84773107439732	1.17547760581357	0.0114	0.0167	0.0175	0.0073	0.144	0.0077	0.0103	0.0534	0.0025	0.0976	0.1393	0.0291	0.0071	0.1201	0.0179	0.0112	0.0103	0.003	0.0025	0.0454	0.0253	0.0242	0.063	0.0198	0.1042	0.0032
13	rs9543451	74341222	0.82	1.05572611347058	0.88	0.363814363818289	1.83833549990362	1.1631216211337	0.0114	0.0167	0.0175	0.0073	0.144	0.0077	0.0103	0.0534	0.0025	0.0976	0.1392	0.0291	0.007	0.1202	0.018	0.0112	0.0103	0.003	0.0025	0.0454	0.0253	0.0242	0.0629	0.0199	0.1042	0.0032
13	rs1324059	74343528	0.82	1.05572611347058	0.88	0.363814363818289	1.90958259167844	1.23926580961685	0.0113	0.0166	0.0175	0.0073	0.1439	0.0077	0.0102	0.0533	0.0025	0.0974	0.1391	0.0292	0.0071	0.1205	0.018	0.0112	0.0103	0.003	0.0024	0.0454	0.0254	0.0242	0.0629	0.0199	0.1042	0.0032
13	rs73216719	74345584	0.82	1.05572611347058	0.88	0.363814363818289	2.05087737791453	1.27647999869752	0.011	0.0164	0.0175	0.0073	0.1435	0.0077	0.0102	0.0537	0.0023	0.0974	0.1385	0.0294	0.0071	0.1205	0.0181	0.0112	0.0103	0.0031	0.0023	0.0455	0.0254	0.024	0.0633	0.0201	0.1042	0.0032
13	rs9543456	74345759	0.82	1.05572611347058	0.88	0.363814363818289	2.02317363530193	1.25976844344238	0.011	0.0164	0.0175	0.0073	0.1435	0.0077	0.0101	0.0538	0.0023	0.0973	0.1386	0.0294	0.0071	0.1205	0.0181	0.0112	0.0103	0.0031	0.0023	0.0455	0.0254	0.024	0.0633	0.0202	0.1043	0.0032
13	rs9318215	74347673	0.82	1.05572611347058	0.88	0.363814363818289	1.53895643862882	0.771150123845667	0.0116	0.0165	0.0188	0.0072	0.144	0.0076	0.0096	0.0549	0.0024	0.096	0.1351	0.0299	0.0071	0.1191	0.0186	0.011	0.0103	0.0035	0.0024	0.0449	0.025	0.0248	0.0638	0.0205	0.1054	0.0035
13	rs6562784	74348945	0.81	1.13085046114427	0.88	0.363814363818289	1.11998135065567	0.575564549749193	0.0121	0.0168	0.02	0.0073	0.144	0.0076	0.0091	0.056	0.0025	0.0953	0.1321	0.0297	0.0071	0.1187	0.0192	0.0107	0.0103	0.0037	0.0025	0.0447	0.024	0.0255	0.0642	0.0211	0.1056	0.0037
13	rs34807037	74351170	0.81	1.13085046114427	0.88	0.363814363818289	0.833232908207673	0.447646732866489	0.0128	0.017	0.0213	0.0076	0.145	0.0079	0.0086	0.0581	0.0024	0.0948	0.1256	0.0307	0.0071	0.1191	0.0203	0.0105	0.0106	0.004	0.0025	0.0443	0.0233	0.0271	0.0647	0.0216	0.1028	0.004
13	rs4885119	74352959	0.8	1.20917223849118	0.87	0.405435896572436	0.543074578265418	0.305269117735672	0.0128	0.0173	0.0224	0.0075	0.1456	0.0078	0.0079	0.0586	0.0024	0.0952	0.124	0.0312	0.0069	0.1201	0.0204	0.0098	0.0105	0.004	0.0026	0.0439	0.023	0.0284	0.0649	0.0214	0.1011	0.0038
13	rs4603433	74354270	0.8	1.20917223849118	0.87	0.405435896572436	0.473645620581469	0.278620938602695	0.0128	0.0173	0.0227	0.0077	0.1456	0.0078	0.0077	0.0588	0.0025	0.0955	0.1237	0.0314	0.0068	0.1202	0.0205	0.0096	0.0105	0.0039	0.0026	0.0438	0.0228	0.0287	0.0649	0.0215	0.1004	0.0038
13	rs76074791	74355306	0.8	1.20917223849118	0.87	0.405435896572436	0.443239022909887	0.282582462987247	0.0128	0.0173	0.0228	0.0078	0.1454	0.008	0.0077	0.0588	0.0025	0.0955	0.1236	0.0314	0.0068	0.1202	0.0206	0.0096	0.0104	0.0039	0.0026	0.0438	0.0228	0.0288	0.0649	0.0216	0.1003	0.0038
13	rs7995609	74357683	0.8	1.20917223849118	0.85	0.498060230126391	0.495884503500215	0.27757517708585	0.0128	0.0173	0.0228	0.0079	0.1453	0.008	0.0076	0.0588	0.0025	0.0955	0.1234	0.0316	0.0069	0.1202	0.0205	0.0095	0.0105	0.0042	0.0026	0.0438	0.0226	0.0291	0.065	0.0216	0.1001	0.0038
13	rs7330031	74369804	0.8	1.20917223849118	0.85	0.498060230126391	0.627732760349924	0.258847792122691	0.0127	0.0173	0.0227	0.0079	0.1454	0.0081	0.0074	0.0585	0.0025	0.0955	0.123	0.032	0.007	0.1203	0.0205	0.0093	0.0104	0.0044	0.0027	0.0437	0.0225	0.0292	0.0651	0.0215	0.1002	0.0041
13	rs10492700	74370110	0.8	1.20917223849118	0.85	0.498060230126391	0.643324818253905	0.257371845568379	0.0127	0.0173	0.0227	0.0079	0.1454	0.0081	0.0074	0.0585	0.0026	0.0956	0.123	0.032	0.007	0.1202	0.0205	0.0093	0.0104	0.0045	0.0027	0.0437	0.0225	0.0292	0.0651	0.0215	0.1002	0.0042
13	rs17312529	74370260	0.8	1.20917223849118	0.85	0.498060230126391	0.64573905239189	0.258734163767091	0.0127	0.0173	0.0227	0.0079	0.1454	0.0081	0.0074	0.0585	0.0026	0.0956	0.123	0.032	0.007	0.1202	0.0205	0.0093	0.0104	0.0045	0.0028	0.0437	0.0225	0.0292	0.0651	0.0215	0.1001	0.0042
13	rs9530243	74371114	0.8	1.20917223849118	0.85	0.498060230126391	0.680112900310202	0.263063003381915	0.0127	0.0173	0.0227	0.008	0.1453	0.0081	0.0074	0.0586	0.0026	0.0957	0.123	0.032	0.007	0.1201	0.0205	0.0093	0.0104	0.0046	0.0028	0.0437	0.0225	0.0291	0.0651	0.0214	0.1001	0.0042
13	rs117140165	74371537	0.8	1.20917223849118	0.85	0.498060230126391	0.688502399931892	0.263519975462864	0.0127	0.0173	0.0227	0.008	0.1453	0.0081	0.0073	0.0586	0.0026	0.0957	0.123	0.032	0.007	0.1201	0.0205	0.0093	0.0104	0.0046	0.0028	0.0437	0.0225	0.0291	0.0651	0.0214	0.1001	0.0042
13	rs2325565	74377765	0.8	1.20917223849118	0.85	0.498060230126391	0.699661701476059	0.261465553772957	0.0128	0.0172	0.0226	0.0079	0.1454	0.0081	0.0073	0.0586	0.0026	0.0959	0.123	0.032	0.0071	0.1201	0.0204	0.0093	0.0103	0.0047	0.0027	0.0437	0.0224	0.029	0.0652	0.0214	0.1002	0.0042
13	rs4264279	74383206	0.8	1.20917223849118	0.85	0.498060230126391	0.725960297859893	0.244878633616197	0.0128	0.0172	0.0227	0.0079	0.1455	0.0081	0.0072	0.0587	0.0026	0.096	0.123	0.032	0.0071	0.12	0.0204	0.0092	0.0102	0.0047	0.0028	0.0437	0.0224	0.029	0.0651	0.0214	0.1	0.0043
13	rs73216764	74388286	0.8	1.20917223849118	0.85	0.498060230126391	0.929214374636584	0.228532937720587	0.013	0.0171	0.023	0.0078	0.1455	0.0079	0.0069	0.0592	0.0027	0.095	0.1226	0.0322	0.0073	0.1198	0.0206	0.009	0.0101	0.0051	0.0029	0.0437	0.022	0.0293	0.0652	0.0217	0.0998	0.0045
13	rs73216765	74392783	0.8	1.20917223849118	0.85	0.498060230126391	1.2803238554548	0.239759453700918	0.013	0.0172	0.023	0.0078	0.1456	0.0079	0.0069	0.0591	0.0027	0.0948	0.1226	0.0322	0.0073	0.1195	0.0205	0.009	0.0101	0.006	0.0029	0.0436	0.0219	0.0292	0.0651	0.0218	0.0997	0.0046
13	rs7983115	74392930	0.8	1.20917223849118	0.85	0.498060230126391	1.29378838798136	0.242982741623154	0.013	0.0172	0.023	0.0078	0.1456	0.0079	0.0069	0.0591	0.0027	0.0948	0.1226	0.0322	0.0073	0.1195	0.0205	0.009	0.0101	0.006	0.0029	0.0436	0.0219	0.0292	0.0651	0.0218	0.0997	0.0046
13	rs111965387	74394296	0.8	1.20917223849118	0.85	0.498060230126391	1.27795890923995	0.2398703721829	0.013	0.0172	0.0231	0.0078	0.1457	0.0079	0.0069	0.059	0.0027	0.0948	0.1226	0.032	0.0074	0.1194	0.0205	0.009	0.01	0.006	0.0029	0.0435	0.0219	0.0292	0.0652	0.0221	0.0997	0.0046
13	rs9600173	74403989	0.8	1.20917223849118	0.85	0.498060230126391	1.24090918219978	0.235336239551216	0.013	0.0173	0.0232	0.0078	0.1461	0.0078	0.0068	0.0589	0.0028	0.0949	0.1224	0.032	0.0074	0.1193	0.0204	0.0089	0.01	0.0061	0.003	0.0435	0.0217	0.0292	0.0653	0.0221	0.0996	0.0046
13	rs9543468	74409832	0.8	1.20917223849118	0.85	0.498060230126391	1.21381531861107	0.239759453700918	0.013	0.0173	0.0232	0.0078	0.1463	0.0079	0.0069	0.0588	0.0028	0.0949	0.1223	0.032	0.0074	0.1194	0.0203	0.0089	0.01	0.0061	0.003	0.0435	0.0217	0.0292	0.0653	0.0221	0.0994	0.0046
13	rs9543469	74410013	0.8	1.20917223849118	0.85	0.498060230126391	1.23381083398564	0.246891155610143	0.0131	0.0173	0.0232	0.0078	0.1463	0.0079	0.0069	0.0588	0.0028	0.0949	0.1221	0.032	0.0074	0.1193	0.0203	0.0089	0.01	0.0062	0.003	0.0435	0.0217	0.0293	0.0653	0.0221	0.0994	0.0046
13	rs17061555	74416129	0.8	1.20917223849118	0.85	0.498060230126391	1.16169439187474	0.239759453700918	0.0131	0.0174	0.0232	0.0077	0.1465	0.0079	0.007	0.0588	0.0029	0.0949	0.1222	0.0319	0.0073	0.1194	0.0202	0.0089	0.01	0.0062	0.003	0.0435	0.0217	0.0295	0.0651	0.022	0.0993	0.0047
13	rs74717172	74417768	0.8	1.20917223849118	0.85	0.498060230126391	1.13583546524477	0.237765735486147	0.0131	0.0175	0.0232	0.0077	0.1466	0.0079	0.007	0.0588	0.0029	0.0949	0.1222	0.0319	0.0073	0.1194	0.0202	0.0088	0.01	0.0062	0.003	0.0434	0.0217	0.0294	0.0651	0.022	0.0992	0.0047
13	rs75781858	74421472	0.8	1.20917223849118	0.85	0.498060230126391	1.12699672752278	0.232914789816243	0.0131	0.0174	0.0233	0.0077	0.1467	0.0079	0.007	0.0588	0.0029	0.0949	0.1222	0.0319	0.0073	0.1193	0.0201	0.0088	0.0099	0.0062	0.0029	0.0434	0.0218	0.0294	0.065	0.0219	0.0992	0.0047
13	rs17284920	74422322	0.8	1.20917223849118	0.84	0.549223467132668	1.13267564081217	0.233904407046799	0.0133	0.0174	0.0234	0.0077	0.1467	0.0079	0.007	0.0587	0.0029	0.0949	0.1222	0.0321	0.0073	0.1193	0.02	0.0088	0.0099	0.0062	0.0029	0.0433	0.0218	0.0295	0.0649	0.0219	0.0991	0.0047
13	rs78048216	74424333	0.8	1.20917223849118	0.84	0.549223467132668	1.14270875583791	0.240758311008166	0.0133	0.0175	0.0235	0.0077	0.1468	0.0079	0.007	0.0585	0.0029	0.095	0.1223	0.0321	0.0073	0.1193	0.0198	0.0089	0.0099	0.0062	0.0029	0.0433	0.0219	0.0295	0.0648	0.0219	0.0989	0.0047
13	rs17061580	74424950	0.8	1.20917223849118	0.84	0.549223467132668	1.14515451774647	0.243762834060844	0.0133	0.0175	0.0235	0.0077	0.1468	0.0079	0.007	0.0585	0.003	0.095	0.1222	0.0321	0.0073	0.1193	0.0197	0.0088	0.0099	0.0062	0.0028	0.0432	0.022	0.0296	0.0648	0.0219	0.099	0.0047
13	rs9543476	74425228	0.8	1.20917223849118	0.84	0.549223467132668	1.19422307711394	0.269598107849824	0.0133	0.0175	0.0235	0.0077	0.1468	0.008	0.0071	0.0587	0.003	0.0949	0.1223	0.0313	0.0074	0.1194	0.0195	0.0091	0.0099	0.0063	0.0029	0.0437	0.022	0.0294	0.0648	0.0216	0.0991	0.0047
13	rs17061592	74433778	0.84	0.914942008907111	0.85	0.498060230126391	0.535100513138099	0.313429177770568	0.0136	0.0201	0.0237	0.0068	0.1496	0.0081	0.0064	0.0604	0.0033	0.0939	0.1299	0.0309	0.007	0.118	0.0198	0.0078	0.0087	0.0069	0.0035	0.0407	0.0218	0.0286	0.066	0.0188	0.0945	0.0048
13	rs4883955	74433807	0.84	0.914942008907111	0.84	0.549223467132668	0.510112957014177	0.307662468003358	0.0136	0.0202	0.0237	0.0068	0.1497	0.0081	0.0064	0.0604	0.0034	0.0939	0.13	0.0308	0.007	0.1179	0.0198	0.0077	0.0086	0.0069	0.0035	0.0406	0.0217	0.0287	0.0661	0.0188	0.0947	0.0049
13	rs79465139	74435788	0.85	0.849213100564478	0.84	0.549223467132668	0.489935060642594	0.365950976306509	0.0137	0.0209	0.0232	0.006	0.1517	0.0078	0.0058	0.0608	0.0033	0.094	0.1332	0.0306	0.0067	0.1171	0.0192	0.0071	0.0078	0.0069	0.0034	0.0388	0.0213	0.0284	0.0665	0.0172	0.0974	0.0048
13	rs11619002	74436398	0.85	0.849213100564478	0.83	0.603719568470427	0.420404930870881	0.306225787468141	0.0137	0.0209	0.0232	0.006	0.1518	0.0078	0.0057	0.0609	0.0033	0.0939	0.1334	0.0306	0.0067	0.1168	0.0192	0.0071	0.0077	0.0069	0.0034	0.0388	0.0213	0.0285	0.0666	0.0172	0.0975	0.0048
13	rs9600178	74439851	0.85	0.849213100564478	0.81	0.722979171095748	0.444607799488288	0.235446497019271	0.0136	0.021	0.023	0.0059	0.1523	0.0077	0.0055	0.061	0.0032	0.0942	0.1343	0.0306	0.0066	0.1168	0.0193	0.0069	0.0075	0.0068	0.0034	0.0385	0.0212	0.0284	0.0668	0.017	0.0977	0.0049
13	rs9600179	74440000	0.85	0.849213100564478	0.81	0.722979171095748	0.443120097103458	0.220714078183654	0.0136	0.021	0.023	0.0059	0.1523	0.0077	0.0055	0.061	0.0032	0.0942	0.1344	0.0306	0.0066	0.1168	0.0193	0.0069	0.0076	0.0068	0.0034	0.0385	0.0212	0.0284	0.0668	0.017	0.0977	0.0049
13	rs117626707	74444175	0.86	0.78654304280128	0.81	0.722979171095748	0.369837307028698	0.201982665555715	0.0131	0.0211	0.0231	0.0058	0.153	0.0077	0.0054	0.061	0.0032	0.0937	0.1349	0.0308	0.0064	0.1169	0.0193	0.0068	0.0074	0.0066	0.0033	0.0382	0.0212	0.0283	0.067	0.0168	0.0981	0.0048
13	rs117184879	74454366	0.86	0.78654304280128	0.81	0.722979171095748	0.287846104403303	0.185036094880622	0.0126	0.0214	0.0232	0.0056	0.1539	0.0077	0.0054	0.0607	0.0031	0.0932	0.1357	0.0312	0.0062	0.1173	0.0193	0.0067	0.0074	0.0063	0.0031	0.0377	0.0212	0.0282	0.0674	0.0166	0.0985	0.0047
13	rs9565056	74455956	0.86	0.78654304280128	0.8	0.78786632127418	0.276301867592582	0.153097045109159	0.0126	0.0214	0.0232	0.0056	0.1539	0.0077	0.0054	0.0607	0.0031	0.0931	0.1357	0.0312	0.0062	0.1173	0.0193	0.0067	0.0074	0.0063	0.0031	0.0377	0.0212	0.0282	0.0674	0.0166	0.0985	0.0047
13	rs9573322	74457689	0.86	0.78654304280128	0.8	0.78786632127418	0.271893829052115	0.13611819557859	0.0126	0.0214	0.0232	0.0056	0.1539	0.0077	0.0054	0.0607	0.0031	0.0931	0.1357	0.0312	0.0062	0.1173	0.0193	0.0067	0.0074	0.0063	0.0031	0.0377	0.0212	0.0283	0.0675	0.0166	0.0985	0.0047
13	rs17061640	74459948	0.86	0.78654304280128	0.8	0.78786632127418	0.271986235837669	0.132213795627726	0.0125	0.0215	0.0233	0.0056	0.154	0.0076	0.0054	0.0606	0.0031	0.093	0.1357	0.0312	0.0062	0.1173	0.0193	0.0067	0.0074	0.0063	0.0031	0.0376	0.0213	0.0282	0.0675	0.0166	0.0986	0.0047
13	rs17061643	74460338	0.86	0.78654304280128	0.8	0.78786632127418	0.272448524088136	0.13113168761125	0.0125	0.0215	0.0233	0.0056	0.154	0.0076	0.0054	0.0606	0.0031	0.093	0.1357	0.0312	0.0062	0.1173	0.0193	0.0067	0.0074	0.0062	0.0031	0.0376	0.0213	0.0282	0.0675	0.0166	0.0986	0.0047
13	rs7991610	74470424	0.86	0.78654304280128	0.8	0.78786632127418	0.287417547590157	0.137398387147485	0.0125	0.0215	0.0233	0.0056	0.1543	0.0076	0.0054	0.0606	0.0032	0.0928	0.136	0.0313	0.0062	0.1171	0.0192	0.0068	0.0074	0.0062	0.0031	0.0373	0.0213	0.0282	0.0678	0.0165	0.0985	0.0047
13	rs74524357	74471633	0.86	0.78654304280128	0.79	0.8563340912432	0.291574558675328	0.138682962107109	0.0125	0.0217	0.0233	0.0055	0.1543	0.0075	0.0054	0.0607	0.0031	0.0926	0.1364	0.0313	0.0062	0.117	0.0192	0.0067	0.0074	0.0062	0.003	0.0372	0.0213	0.0281	0.0681	0.0164	0.0985	0.0047
13	rs7325680	74473436	0.86	0.78654304280128	0.79	0.8563340912432	0.300325078596342	0.133389780436249	0.0124	0.0221	0.0232	0.0054	0.1541	0.0075	0.0054	0.0605	0.0031	0.0923	0.1372	0.0314	0.0062	0.1169	0.0191	0.0067	0.0074	0.0062	0.003	0.0369	0.0213	0.0279	0.0686	0.0163	0.0988	0.0046
13	rs114089443	74477784	0.87	0.726891327677376	0.79	0.8563340912432	0.196928781969258	0.116937056920894	0.0122	0.0222	0.0232	0.0054	0.1545	0.0074	0.0059	0.0602	0.0029	0.0933	0.1369	0.0315	0.0061	0.116	0.0191	0.0067	0.0073	0.0061	0.0028	0.0365	0.0211	0.0278	0.07	0.0163	0.0986	0.0045
13	rs17287158	74478658	0.87	0.726891327677376	0.79	0.8563340912432	0.193546173326298	0.116937056920894	0.0122	0.0222	0.0232	0.0054	0.1545	0.0074	0.0059	0.0602	0.0029	0.0933	0.1368	0.0315	0.0061	0.1159	0.0191	0.0067	0.0073	0.0061	0.0028	0.0364	0.0211	0.0278	0.0701	0.0163	0.0985	0.0045
13	rs12868634	74480164	0.87	0.726891327677376	0.79	0.8563340912432	0.187256323405898	0.113420772579383	0.0122	0.0222	0.0232	0.0054	0.1545	0.0074	0.006	0.0602	0.0029	0.0934	0.1368	0.0315	0.0061	0.1159	0.019	0.0067	0.0072	0.0061	0.0028	0.0364	0.0211	0.0278	0.0702	0.0163	0.0985	0.0045
13	rs117068264	74480552	0.87	0.726891327677376	0.79	0.8563340912432	0.187331396866501	0.114189142361528	0.0122	0.0222	0.0232	0.0054	0.1546	0.0074	0.006	0.0602	0.0029	0.0934	0.1368	0.0315	0.0061	0.1158	0.019	0.0067	0.0072	0.0061	0.0028	0.0364	0.0211	0.0277	0.0702	0.0163	0.0985	0.0045
13	rs17215096	74481912	0.87	0.726891327677376	0.79	0.8563340912432	0.166599110094213	0.11444570419554	0.0122	0.0222	0.0232	0.0053	0.1546	0.0074	0.006	0.0602	0.0029	0.0934	0.1367	0.0315	0.0061	0.1158	0.0191	0.0067	0.0072	0.006	0.0028	0.0364	0.021	0.0277	0.0703	0.0166	0.0985	0.0044
13	rs73524887	74484553	0.87	0.726891327677376	0.79	0.8563340912432	0.169206602560607	0.117627900970223	0.0122	0.0222	0.0231	0.0053	0.1547	0.0074	0.006	0.0601	0.0029	0.0933	0.1368	0.0316	0.0061	0.1158	0.0191	0.0067	0.0072	0.006	0.0028	0.0364	0.021	0.0277	0.0703	0.0166	0.0985	0.0044
13	rs9318225	74491265	0.88	0.670214810425093	0.79	0.8563340912432	0.123395321098736	0.0660677823225773	0.0123	0.0228	0.0227	0.0046	0.1575	0.0068	0.0058	0.0591	0.0025	0.092	0.1395	0.0323	0.0062	0.1161	0.0194	0.0061	0.0069	0.0056	0.0025	0.0362	0.0206	0.0272	0.0697	0.0164	0.1	0.0039
13	rs12856248	74491457	0.88	0.670214810425093	0.79	0.8563340912432	0.119187652287031	0.0590243768754411	0.0125	0.0229	0.0225	0.0044	0.1579	0.0067	0.0059	0.0589	0.0024	0.0919	0.1397	0.0324	0.0061	0.1165	0.0195	0.0059	0.0068	0.0055	0.0024	0.0362	0.0206	0.027	0.0697	0.0164	0.1001	0.0038
13	rs140709931	74492633	0.89	0.616467558766813	0.79	0.8563340912432	0.11690426981626	0.0434218664604836	0.0133	0.0235	0.0217	0.0036	0.1591	0.0059	0.0054	0.0577	0.0019	0.0927	0.1423	0.0327	0.0056	0.1192	0.0195	0.0051	0.0066	0.0047	0.0019	0.0356	0.0204	0.0269	0.0699	0.0158	0.1008	0.0031
13	rs9318226	74493986	0.89	0.616467558766813	0.78	0.928434583535755	0.184007339894949	0.0413820422838874	0.0136	0.0236	0.0215	0.0034	0.1594	0.0056	0.0052	0.0572	0.0018	0.0928	0.1432	0.0329	0.0054	0.12	0.0195	0.0048	0.0069	0.0045	0.0017	0.0354	0.0203	0.0268	0.0698	0.0156	0.101	0.0028
13	rs9318227	74500970	0.9	0.565600701999265	0.78	0.928434583535755	0.188158344499402	0.0432502093949739	0.0136	0.0237	0.0215	0.0033	0.1595	0.0056	0.0052	0.057	0.0017	0.0929	0.1438	0.0329	0.0054	0.1201	0.0195	0.0048	0.0069	0.0044	0.0017	0.0354	0.0203	0.0267	0.0699	0.0155	0.1009	0.0028
13	rs117172605	74501424	0.9	0.565600701999265	0.79	0.8563340912432	0.191411003005156	0.0456222928347064	0.0136	0.0237	0.0215	0.0033	0.1595	0.0056	0.0052	0.057	0.0017	0.0929	0.1438	0.0329	0.0054	0.1201	0.0195	0.0048	0.0069	0.0044	0.0017	0.0354	0.0203	0.0267	0.0699	0.0155	0.1009	0.0028
13	rs181035516	74503865	0.9	0.565600701999265	0.78	0.928434583535755	0.219811695805525	0.0507784792821353	0.0139	0.0238	0.0215	0.0031	0.1596	0.0053	0.0052	0.0558	0.0016	0.0929	0.1454	0.0328	0.0052	0.1205	0.0194	0.0045	0.0068	0.0039	0.0016	0.0356	0.0203	0.0266	0.0704	0.0151	0.1014	0.0026
13	rs728926	74513122	0.9	0.565600701999265	0.79	0.8563340912432	0.297700020967453	0.0534466344305698	0.0143	0.024	0.0215	0.0029	0.16	0.0049	0.0051	0.0538	0.0014	0.0928	0.1483	0.0327	0.005	0.1207	0.0193	0.0041	0.0068	0.0032	0.0013	0.0359	0.0202	0.0267	0.0711	0.0145	0.1023	0.0023
13	rs117919659	74516077	0.9	0.565600701999265	0.79	0.8563340912432	0.299108252756588	0.0467997217724181	0.0143	0.024	0.0216	0.0029	0.1599	0.0049	0.0051	0.0538	0.0014	0.0928	0.1483	0.0327	0.0051	0.1206	0.0193	0.0041	0.0068	0.0032	0.0013	0.036	0.0203	0.0267	0.0711	0.0145	0.1023	0.0023
13	rs17071090	74517392	0.9	0.565600701999265	0.79	0.8563340912432	0.299692001885165	0.0446899155450861	0.0143	0.024	0.0216	0.0029	0.1599	0.0049	0.0051	0.0537	0.0014	0.0928	0.1484	0.0327	0.0051	0.1206	0.0193	0.0041	0.0068	0.0032	0.0013	0.036	0.0203	0.0267	0.0711	0.0145	0.1023	0.0023
13	rs74921377	74519088	0.9	0.565600701999265	0.79	0.8563340912432	0.301935302935984	0.0426233945758125	0.0143	0.024	0.0216	0.0029	0.1598	0.0049	0.0051	0.0537	0.0014	0.0928	0.1484	0.0327	0.0051	0.1206	0.0193	0.0041	0.0068	0.0032	0.0013	0.0359	0.0203	0.0267	0.0711	0.0145	0.1023	0.0022
13	rs9530263	74521994	0.9	0.565600701999265	0.79	0.8563340912432	0.306103867090835	0.0418878846418231	0.0143	0.024	0.0216	0.0029	0.1599	0.0049	0.0051	0.0537	0.0014	0.0929	0.1484	0.0327	0.0051	0.1206	0.0193	0.004	0.0068	0.0032	0.0013	0.0359	0.0203	0.0267	0.0711	0.0145	0.1023	0.0022
13	rs17288893	74530290	0.9	0.565600701999265	0.79	0.8563340912432	0.304334663283618	0.0450967811091947	0.0145	0.0241	0.0215	0.0029	0.1601	0.0048	0.0051	0.0536	0.0014	0.0928	0.1483	0.0326	0.0052	0.1206	0.0194	0.0041	0.0067	0.0031	0.0013	0.0359	0.0202	0.0268	0.0712	0.0145	0.1024	0.0022
13	rs77690202	74530655	0.9	0.565600701999265	0.79	0.8563340912432	0.30507117211789	0.0423964746486491	0.0145	0.0241	0.0215	0.0029	0.1601	0.0048	0.005	0.0536	0.0014	0.0928	0.1484	0.0326	0.0052	0.1206	0.0194	0.0041	0.0067	0.0031	0.0013	0.0359	0.0202	0.0268	0.0712	0.0145	0.1025	0.0022
13	rs1570744	74532811	0.9	0.565600701999265	0.79	0.8563340912432	0.304678250154086	0.0366885226314839	0.0145	0.0241	0.0215	0.0028	0.1601	0.0047	0.005	0.0536	0.0014	0.0928	0.1484	0.0326	0.0052	0.1206	0.0194	0.0041	0.0067	0.0031	0.0013	0.0359	0.0202	0.0268	0.0713	0.0145	0.1025	0.0022
13	rs4885139	74542950	0.91	0.517562282080777	0.79	0.8563340912432	0.336024174364616	0.0252009633961589	0.0147	0.0239	0.0215	0.0028	0.1608	0.0046	0.005	0.0535	0.0014	0.0925	0.1487	0.0328	0.0052	0.1201	0.0194	0.0039	0.0067	0.003	0.0013	0.0356	0.02	0.0268	0.0719	0.0146	0.1024	0.0021
13	rs9530267	74544645	0.91	0.517562282080777	0.8	0.78786632127418	0.343457574284401	0.0237501707226103	0.0147	0.0239	0.0216	0.0027	0.1608	0.0046	0.005	0.0535	0.0014	0.0925	0.1487	0.0328	0.0052	0.1201	0.0194	0.0039	0.0067	0.003	0.0013	0.0356	0.02	0.0268	0.0719	0.0146	0.1024	0.0021
13	rs7335575	74545237	0.91	0.517562282080777	0.8	0.78786632127418	0.348495107476005	0.0239673541978909	0.0147	0.0239	0.0216	0.0027	0.1609	0.0046	0.005	0.0534	0.0014	0.0923	0.1488	0.0328	0.0052	0.12	0.0195	0.0039	0.0067	0.003	0.0013	0.0356	0.02	0.0269	0.0718	0.0146	0.1025	0.0021
13	rs9600206	74550013	0.91	0.517562282080777	0.8	0.78786632127418	0.354845286769075	0.0304264771857121	0.0147	0.0239	0.0216	0.0027	0.1609	0.0046	0.005	0.0534	0.0013	0.0923	0.1489	0.0328	0.0052	0.1201	0.0195	0.0039	0.0067	0.003	0.0013	0.0356	0.02	0.0269	0.0718	0.0146	0.1024	0.0021
13	rs56686284	74565650	0.91	0.517562282080777	0.8	0.78786632127418	0.354366973824551	0.0612017715002894	0.0147	0.0239	0.0214	0.0026	0.1626	0.0044	0.0047	0.0532	0.0012	0.0925	0.1509	0.0322	0.005	0.1205	0.019	0.0036	0.0064	0.0027	0.0012	0.0352	0.0196	0.027	0.0713	0.0139	0.1038	0.0019
13	rs76617118	74567711	0.91	0.517562282080777	0.8	0.78786632127418	0.350552431210927	0.0647684788604892	0.0147	0.0239	0.0214	0.0026	0.1627	0.0044	0.0047	0.0531	0.0012	0.0925	0.1511	0.0322	0.0049	0.1205	0.019	0.0036	0.0064	0.0027	0.0012	0.0351	0.0196	0.027	0.0713	0.0139	0.1038	0.0019
13	rs9565067	74579881	0.91	0.517562282080777	0.8	0.78786632127418	0.332159309463803	0.0602078881705046	0.0147	0.024	0.0213	0.0025	0.1629	0.0043	0.0046	0.0531	0.0012	0.0925	0.1514	0.0321	0.0049	0.1206	0.0189	0.0035	0.0063	0.0027	0.0012	0.0351	0.0195	0.027	0.0713	0.0139	0.1038	0.0018
13	rs9318240	74580671	0.91	0.517562282080777	0.8	0.78786632127418	0.333239125868535	0.0637503875308753	0.0147	0.024	0.0213	0.0025	0.1629	0.0043	0.0046	0.0531	0.0012	0.0925	0.1514	0.0321	0.0049	0.1206	0.0189	0.0035	0.0063	0.0027	0.0012	0.0351	0.0195	0.027	0.0713	0.0139	0.1038	0.0018
13	rs17061921	74581731	0.91	0.517562282080777	0.8	0.78786632127418	0.333136207572334	0.0634125350556216	0.0147	0.024	0.0213	0.0025	0.1629	0.0043	0.0046	0.0531	0.0012	0.0925	0.1514	0.0321	0.0049	0.1206	0.0189	0.0035	0.0063	0.0027	0.0012	0.0351	0.0195	0.027	0.0713	0.0139	0.1038	0.0018
13	rs77999292	74591240	0.91	0.517562282080777	0.8	0.78786632127418	0.321966959486064	0.0655878312910603	0.0147	0.024	0.0213	0.0025	0.1629	0.0043	0.0046	0.053	0.0012	0.0925	0.1516	0.032	0.0049	0.1207	0.0189	0.0035	0.0063	0.0027	0.0012	0.0351	0.0195	0.0271	0.0712	0.0139	0.104	0.0018
13	rs17291465	74594659	0.92	0.472297109457422	0.81	0.722979171095748	0.297457579253731	0.0702414383832952	0.0147	0.024	0.0212	0.0025	0.1629	0.0043	0.0044	0.053	0.0012	0.0924	0.1519	0.0319	0.0048	0.1209	0.0188	0.0035	0.0062	0.0027	0.0012	0.035	0.0194	0.0274	0.071	0.014	0.1042	0.0018
13	rs117558247	74597744	0.92	0.472297109457422	0.81	0.722979171095748	0.290041836547242	0.0717983474156534	0.0147	0.024	0.0212	0.0025	0.1629	0.0043	0.0044	0.053	0.0011	0.0924	0.152	0.0319	0.0048	0.1209	0.0188	0.0035	0.0062	0.0027	0.0012	0.035	0.0193	0.0275	0.071	0.014	0.1042	0.0018
13	rs17291778	74603861	0.92	0.472297109457422	0.82	0.661616834019215	0.281971619395818	0.0805359924956951	0.0147	0.024	0.0212	0.0025	0.1629	0.0043	0.0044	0.0529	0.0011	0.0924	0.1522	0.0319	0.0048	0.1209	0.0188	0.0035	0.0062	0.0027	0.0012	0.0349	0.0193	0.0276	0.0709	0.014	0.1043	0.0018
13	rs78804331	74608825	0.92	0.472297109457422	0.83	0.603719568470427	0.290041836547242	0.0728679626828336	0.0147	0.024	0.0211	0.0024	0.1629	0.0043	0.0044	0.0529	0.0012	0.0924	0.1522	0.0319	0.0048	0.1209	0.0187	0.0035	0.0062	0.0027	0.0012	0.0349	0.0192	0.0276	0.0709	0.014	0.1043	0.0018
13	rs9592965	74615925	0.92	0.472297109457422	0.83	0.603719568470427	0.272078659578787	0.0640212142394095	0.0146	0.0241	0.021	0.0025	0.163	0.0043	0.0044	0.0529	0.0012	0.0924	0.1524	0.0319	0.0048	0.1209	0.0187	0.0035	0.0062	0.0027	0.0011	0.0349	0.0192	0.0276	0.071	0.0141	0.1043	0.0018
13	rs7993206	74621931	0.92	0.472297109457422	0.83	0.603719568470427	0.271385894836242	0.0665491994679272	0.0146	0.0241	0.021	0.0025	0.1631	0.0043	0.0044	0.0529	0.0012	0.0925	0.1524	0.0318	0.0048	0.1209	0.0187	0.0035	0.0062	0.0027	0.0011	0.0349	0.0192	0.0276	0.071	0.0141	0.1043	0.0018
13	rs73214813	74632911	0.92	0.472297109457422	0.83	0.603719568470427	0.220305223389725	0.0936794640491989	0.0147	0.0242	0.0205	0.0026	0.164	0.0045	0.0042	0.0528	0.0011	0.0926	0.1527	0.0312	0.0049	0.1214	0.0183	0.0037	0.0062	0.0025	0.0011	0.0348	0.019	0.0276	0.0708	0.0142	0.1039	0.0017
13	rs1324914	74634972	0.92	0.472297109457422	0.83	0.603719568470427	0.214504850896001	0.089598786029296	0.0147	0.0242	0.0204	0.0026	0.1642	0.0045	0.0042	0.0527	0.0011	0.0926	0.1528	0.0312	0.0049	0.1215	0.0183	0.0037	0.0062	0.0025	0.0011	0.0348	0.019	0.0276	0.0708	0.0142	0.1038	0.0017
13	rs117819492	74636312	0.92	0.472297109457422	0.83	0.603719568470427	0.215763726641611	0.0992853330339098	0.0147	0.0242	0.0204	0.0026	0.1642	0.0045	0.0042	0.0527	0.0011	0.0926	0.1528	0.0312	0.0049	0.1215	0.0183	0.0037	0.0062	0.0025	0.0011	0.0348	0.019	0.0277	0.0708	0.0142	0.1038	0.0017
13	rs12871987	74637595	0.92	0.472297109457422	0.83	0.603719568470427	0.216170697857561	0.0932049453446459	0.0147	0.0242	0.0204	0.0026	0.1642	0.0045	0.0042	0.0527	0.0011	0.0927	0.1528	0.0312	0.0049	0.1215	0.0183	0.0037	0.0062	0.0025	0.0011	0.0348	0.019	0.0277	0.0708	0.0142	0.1039	0.0017
13	rs111740932	74638367	0.92	0.472297109457422	0.84	0.549223467132668	0.219852799453236	0.108097900011537	0.0147	0.0242	0.0204	0.0026	0.1642	0.0045	0.0042	0.0527	0.0011	0.0926	0.1528	0.0312	0.0049	0.1215	0.0183	0.0037	0.0062	0.0025	0.0011	0.0348	0.019	0.0277	0.0708	0.0142	0.1038	0.0017
13	rs35386495	74648646	0.92	0.472297109457422	0.85	0.498060230126391	0.245769663615214	0.124443626296515	0.0148	0.0243	0.02	0.0028	0.164	0.0047	0.0043	0.0524	0.001	0.0925	0.1534	0.031	0.005	0.1212	0.0182	0.0039	0.0064	0.0024	0.0011	0.0345	0.0188	0.0278	0.0708	0.0145	0.1038	0.0016
13	rs9318244	74655739	0.92	0.472297109457422	0.85	0.498060230126391	0.247917355323121	0.113676676337854	0.0149	0.0244	0.0198	0.0029	0.164	0.0048	0.0043	0.0523	0.001	0.0924	0.1538	0.0309	0.005	0.1212	0.0182	0.0039	0.0065	0.0023	0.0011	0.0343	0.0187	0.0279	0.0709	0.0147	0.1037	0.0016
13	rs79748342	74661087	0.92	0.472297109457422	0.85	0.498060230126391	0.237281570775308	0.109440447081731	0.0149	0.0244	0.0199	0.0029	0.1639	0.0048	0.0043	0.0523	0.001	0.0924	0.1539	0.0308	0.005	0.1212	0.0182	0.004	0.0065	0.0023	0.0011	0.0343	0.0186	0.0279	0.0709	0.0147	0.1036	0.0016
13	rs9543528	74661811	0.92	0.472297109457422	0.85	0.498060230126391	0.226819231296066	0.110620385079525	0.0149	0.0244	0.0199	0.0029	0.164	0.0048	0.0043	0.0523	0.001	0.0924	0.1539	0.0308	0.005	0.1212	0.0183	0.004	0.0065	0.0023	0.0012	0.0343	0.0186	0.0279	0.0708	0.0147	0.1036	0.0016
13	rs12323243	74671770	0.92	0.472297109457422	0.85	0.498060230126391	0.210432050478868	0.0982345859495385	0.0149	0.0244	0.02	0.003	0.164	0.0049	0.0044	0.0524	0.001	0.0923	0.1534	0.0308	0.0049	0.1211	0.0186	0.004	0.0065	0.0023	0.0012	0.0342	0.0185	0.028	0.0707	0.0148	0.1036	0.0016
13	rs73531239	74671911	0.92	0.472297109457422	0.86	0.450156947394433	0.214221161091925	0.103778876033603	0.0149	0.0244	0.02	0.003	0.1639	0.0049	0.0044	0.0524	0.001	0.0923	0.1535	0.0308	0.005	0.121	0.0186	0.004	0.0065	0.0023	0.0012	0.0342	0.0185	0.0279	0.0707	0.0148	0.1036	0.0016
13	rs2875672	74672215	0.92	0.472297109457422	0.86	0.450156947394433	0.218703522950262	0.113676676337854	0.0149	0.0243	0.02	0.003	0.1639	0.0049	0.0043	0.0524	0.001	0.0923	0.1536	0.0308	0.005	0.121	0.0187	0.004	0.0065	0.0023	0.0012	0.0342	0.0185	0.0279	0.0707	0.0148	0.1036	0.0016
13	rs17221707	74673924	0.92	0.472297109457422	0.86	0.450156947394433	0.183858746993495	0.107679661383449	0.0151	0.0234	0.0204	0.0037	0.163	0.0054	0.0047	0.0521	9e-04	0.0903	0.1545	0.0312	0.005	0.121	0.0184	0.0046	0.0069	0.0021	0.0012	0.0332	0.0186	0.0281	0.0697	0.0162	0.104	0.0015
13	rs1184596	74674070	0.92	0.472297109457422	0.87	0.405435896572436	0.189856335291616	0.116592212938476	0.0151	0.0233	0.0205	0.0038	0.1634	0.0055	0.0047	0.0515	9e-04	0.0895	0.155	0.0313	0.005	0.1212	0.0184	0.0046	0.0069	0.002	0.0012	0.0329	0.0186	0.0281	0.0695	0.0164	0.1045	0.0015
13	rs12855892	74674447	0.92	0.472297109457422	0.87	0.405435896572436	0.196388404684877	0.142098864716705	0.015	0.0229	0.02	0.0037	0.1647	0.0056	0.0047	0.0514	8e-04	0.0887	0.1557	0.0307	0.0048	0.1213	0.0183	0.0047	0.007	0.0018	0.0012	0.0327	0.0187	0.0285	0.0689	0.0167	0.1051	0.0014
13	rs9530281	74679161	0.92	0.472297109457422	0.88	0.363814363818289	0.204898759579713	0.199575892062304	0.0148	0.0228	0.0192	0.0037	0.1663	0.0057	0.0047	0.0512	7e-04	0.0878	0.1569	0.0299	0.0045	0.1216	0.018	0.0048	0.0071	0.0015	0.0013	0.0324	0.019	0.0292	0.0677	0.0177	0.1053	0.0013
13	rs9600230	74682051	0.92	0.472297109457422	0.88	0.363814363818289	0.204030619420286	0.198011483840927	0.0148	0.0228	0.0192	0.0037	0.1664	0.0057	0.0047	0.0512	7e-04	0.0878	0.1569	0.0299	0.0045	0.1216	0.018	0.0048	0.0071	0.0015	0.0013	0.0323	0.0191	0.0292	0.0677	0.0177	0.1053	0.0013
13	rs1537999	74692921	0.92	0.472297109457422	0.88	0.363814363818289	0.1961570732829	0.185952958339467	0.0148	0.0228	0.0192	0.0037	0.1665	0.0058	0.0047	0.0513	7e-04	0.0877	0.1568	0.0299	0.0045	0.1215	0.018	0.0048	0.0071	0.0015	0.0013	0.0323	0.0191	0.0293	0.0677	0.0177	0.1053	0.0013
13	rs75537311	74693821	0.92	0.472297109457422	0.88	0.363814363818289	0.195579424317357	0.183207028072746	0.0148	0.0229	0.0192	0.0037	0.1665	0.0058	0.0047	0.0513	7e-04	0.0877	0.1568	0.0299	0.0045	0.1215	0.018	0.0048	0.0071	0.0015	0.0013	0.0323	0.0191	0.0293	0.0678	0.0177	0.1053	0.0013
13	rs12866096	74696357	0.92	0.472297109457422	0.88	0.363814363818289	0.193737471645783	0.179164834360475	0.0148	0.0229	0.0192	0.0037	0.1664	0.0058	0.0047	0.0513	7e-04	0.0877	0.1568	0.0299	0.0045	0.1215	0.018	0.0048	0.0071	0.0015	0.0013	0.0323	0.0191	0.0293	0.0678	0.0177	0.1053	0.0013
13	rs61958028	74696521	0.92	0.472297109457422	0.88	0.363814363818289	0.193584424359606	0.179869976297521	0.0147	0.0229	0.0192	0.0037	0.1665	0.0058	0.0047	0.0513	7e-04	0.0877	0.1568	0.0299	0.0045	0.1215	0.018	0.0048	0.0071	0.0015	0.0013	0.0323	0.0191	0.0293	0.0678	0.0177	0.1053	0.0013
13	rs76889836	74697194	0.92	0.472297109457422	0.88	0.363814363818289	0.193431446118313	0.180777988392903	0.0147	0.0229	0.0191	0.0037	0.1665	0.0058	0.0047	0.0513	7e-04	0.0877	0.1568	0.0299	0.0045	0.1215	0.018	0.0048	0.0071	0.0015	0.0013	0.0323	0.0191	0.0293	0.0678	0.0177	0.1053	0.0013
13	rs17313537	74701453	0.92	0.472297109457422	0.88	0.363814363818289	0.19251502665088	0.182598724583481	0.0147	0.0228	0.0191	0.0037	0.1665	0.0058	0.0047	0.0513	7e-04	0.0877	0.1568	0.0298	0.0045	0.1215	0.018	0.0048	0.0071	0.0015	0.0013	0.0324	0.0191	0.0293	0.0677	0.0177	0.1053	0.0013
13	rs17062186	74702315	0.92	0.472297109457422	0.88	0.363814363818289	0.191753242615932	0.183511439987913	0.0147	0.0228	0.0191	0.0038	0.1666	0.0058	0.0048	0.0513	7e-04	0.0876	0.1568	0.0298	0.0045	0.1215	0.018	0.0048	0.0071	0.0015	0.0013	0.0324	0.0192	0.0293	0.0677	0.0177	0.1053	0.0013
13	rs78144902	74706638	0.92	0.472297109457422	0.88	0.363814363818289	0.182672490270936	0.178762325085799	0.0146	0.0228	0.019	0.0038	0.1667	0.0058	0.0048	0.0513	7e-04	0.0876	0.1569	0.0298	0.0044	0.1216	0.018	0.0048	0.0071	0.0015	0.0014	0.0324	0.0192	0.0293	0.0678	0.0177	0.1051	0.0013
13	rs73214839	74707264	0.92	0.472297109457422	0.88	0.363814363818289	0.177862339696258	0.175853501590035	0.0145	0.0228	0.0189	0.0038	0.1665	0.0058	0.0048	0.0514	7e-04	0.0876	0.157	0.0297	0.0044	0.1218	0.018	0.0048	0.0071	0.0015	0.0014	0.0324	0.0192	0.0293	0.0678	0.0176	0.105	0.0013
13	rs75955224	74707301	0.92	0.472297109457422	0.89	0.325204496311925	0.177971667026815	0.176153648403941	0.0145	0.0228	0.0189	0.0038	0.1665	0.0058	0.0048	0.0514	7e-04	0.0876	0.157	0.0297	0.0044	0.1218	0.018	0.0048	0.0071	0.0015	0.0014	0.0324	0.0192	0.0293	0.0678	0.0176	0.105	0.0013
13	rs77919370	74707430	0.92	0.472297109457422	0.89	0.325204496311925	0.17366480630469	0.170877291106664	0.0145	0.0228	0.0189	0.0038	0.1663	0.0058	0.0048	0.0513	7e-04	0.0876	0.157	0.0297	0.0044	0.1218	0.018	0.0048	0.007	0.0015	0.0015	0.0326	0.0193	0.0293	0.0678	0.0176	0.1049	0.0013
13	rs945690	74713424	0.92	0.472297109457422	0.89	0.325204496311925	0.147370357131715	0.175453581735992	0.0145	0.0228	0.0188	0.0039	0.1668	0.0059	0.0048	0.0516	7e-04	0.0873	0.1572	0.0294	0.0042	0.1219	0.0179	0.0049	0.007	0.0015	0.0015	0.0325	0.0194	0.0294	0.0678	0.0176	0.1045	0.0013
13	rs117241783	74713465	0.92	0.472297109457422	0.89	0.325204496311925	0.148056571912553	0.1763538447233	0.0145	0.0228	0.0188	0.0039	0.1668	0.0059	0.0048	0.0516	7e-04	0.0873	0.1572	0.0294	0.0042	0.1219	0.0179	0.0049	0.007	0.0015	0.0015	0.0325	0.0194	0.0294	0.0678	0.0176	0.1045	0.0013
13	rs61964582	74721716	0.92	0.472297109457422	0.89	0.325204496311925	0.126081543807276	0.170283492808381	0.0145	0.0228	0.0181	0.004	0.1671	0.0063	0.0052	0.0524	8e-04	0.087	0.1576	0.0283	0.0033	0.1225	0.0181	0.0051	0.0071	0.0015	0.0015	0.0323	0.0198	0.0299	0.068	0.018	0.1026	0.0013
13	rs9318248	74729327	0.92	0.472297109457422	0.89	0.325204496311925	0.122021696617249	0.167915531392717	0.0145	0.0228	0.018	0.004	0.1672	0.0063	0.0053	0.0525	8e-04	0.0869	0.1577	0.0282	0.0032	0.1225	0.0181	0.0051	0.0072	0.0015	0.0015	0.0323	0.0199	0.03	0.0679	0.0181	0.1024	0.0013
13	rs8000245	74730392	0.92	0.472297109457422	0.89	0.325204496311925	0.12313156128522	0.169888028207059	0.0145	0.0228	0.018	0.004	0.1672	0.0063	0.0053	0.0525	8e-04	0.087	0.1577	0.0282	0.0032	0.1225	0.0181	0.0051	0.0072	0.0015	0.0015	0.0323	0.0199	0.03	0.0679	0.0181	0.1023	0.0013
13	rs17314746	74733415	0.92	0.472297109457422	0.89	0.325204496311925	0.113920404413831	0.167817118247323	0.0145	0.0228	0.018	0.004	0.1673	0.0063	0.0053	0.0525	8e-04	0.0871	0.1576	0.0281	0.0032	0.1225	0.0182	0.0051	0.0072	0.0015	0.0015	0.0323	0.0199	0.03	0.0677	0.0182	0.1021	0.0013
13	rs4885158	74733471	0.92	0.472297109457422	0.89	0.325204496311925	0.111754959341543	0.171769339030634	0.0145	0.0228	0.018	0.0041	0.1673	0.0064	0.0053	0.0524	8e-04	0.087	0.1578	0.0281	0.0033	0.1224	0.0181	0.0051	0.0072	0.0015	0.0015	0.0323	0.02	0.03	0.0677	0.0182	0.102	0.0013
13	rs12429889	74742322	0.92	0.472297109457422	0.89	0.325204496311925	0.0485505417199147	0.193343225549976	0.0146	0.023	0.0178	0.0042	0.1692	0.0066	0.0055	0.053	8e-04	0.0877	0.1572	0.0272	0.0034	0.1227	0.0179	0.0053	0.007	0.0015	0.0014	0.0322	0.0199	0.0306	0.0671	0.0182	0.0998	0.0012
13	rs79775127	74751868	0.92	0.472297109457422	0.9	0.289513196358555	0.0439302011804431	0.209366678391859	0.0146	0.0235	0.0179	0.0042	0.1694	0.0066	0.0055	0.0529	8e-04	0.0879	0.1572	0.0267	0.0034	0.1228	0.018	0.0053	0.007	0.0015	0.0013	0.0322	0.0199	0.0305	0.0669	0.0183	0.0997	0.0012
13	rs9592972	74756477	0.92	0.472297109457422	0.9	0.289513196358555	0.039242442649584	0.2105350213719	0.0147	0.0235	0.0179	0.0042	0.1694	0.0066	0.0056	0.0529	8e-04	0.0879	0.1572	0.0267	0.0034	0.1228	0.018	0.0053	0.0069	0.0015	0.0013	0.0322	0.0199	0.0305	0.0669	0.0183	0.0997	0.0012
13	rs7337898	74769241	0.92	0.472297109457422	0.9	0.289513196358555	0.0349242068066625	0.215336944165473	0.0148	0.0238	0.0179	0.0043	0.1694	0.0066	0.0056	0.0529	8e-04	0.0882	0.1571	0.0264	0.0034	0.1229	0.018	0.0053	0.0069	0.0015	0.0013	0.0321	0.0198	0.0304	0.0668	0.0183	0.0993	0.0012
13	rs77604364	74775476	0.92	0.472297109457422	0.9	0.289513196358555	0.0346044116025052	0.227332663539369	0.0148	0.0241	0.018	0.0043	0.1699	0.0066	0.0056	0.0528	9e-04	0.088	0.1572	0.0261	0.0034	0.1229	0.018	0.0053	0.0069	0.0015	0.0013	0.0321	0.0197	0.0302	0.0668	0.0183	0.0992	0.0013
13	rs74692416	74789497	0.92	0.472297109457422	0.9	0.289513196358555	0.0341854125548751	0.230939624699102	0.0148	0.0241	0.018	0.0043	0.17	0.0066	0.0056	0.0528	9e-04	0.0879	0.1572	0.026	0.0033	0.1229	0.018	0.0053	0.0069	0.0015	0.0013	0.0321	0.0197	0.0302	0.0669	0.0183	0.0992	0.0013
13	rs74818068	74790093	0.92	0.472297109457422	0.9	0.289513196358555	0.0341348662939692	0.230830052828632	0.0148	0.0242	0.018	0.0043	0.17	0.0066	0.0056	0.0528	9e-04	0.0879	0.1572	0.026	0.0033	0.1229	0.018	0.0053	0.0069	0.0015	0.0013	0.0321	0.0197	0.0302	0.0669	0.0183	0.0992	0.0013
13	rs12868885	74790149	0.92	0.472297109457422	0.9	0.289513196358555	0.0336822931098129	0.231926527841757	0.0148	0.0242	0.018	0.0043	0.17	0.0066	0.0056	0.0528	9e-04	0.0879	0.1572	0.026	0.0033	0.1229	0.018	0.0053	0.0069	0.0015	0.0013	0.032	0.0197	0.0302	0.0669	0.0183	0.0992	0.0013
13	rs76588355	74797460	0.92	0.472297109457422	0.9	0.289513196358555	0.0334077919329415	0.240647261244145	0.0148	0.0242	0.0181	0.0043	0.1699	0.0066	0.0056	0.0528	9e-04	0.0878	0.1575	0.0259	0.0034	0.1231	0.018	0.0053	0.0069	0.0016	0.0013	0.032	0.0197	0.0302	0.0666	0.0183	0.0991	0.0013
13	rs9318250	74801706	0.92	0.472297109457422	0.9	0.289513196358555	0.0328388920269688	0.244208959014143	0.0148	0.0243	0.0182	0.0044	0.1699	0.0066	0.0056	0.0528	9e-04	0.0877	0.1575	0.0259	0.0034	0.1232	0.018	0.0053	0.0069	0.0016	0.0013	0.032	0.0197	0.0302	0.0665	0.0183	0.099	0.0013
13	rs75048403	74803367	0.92	0.472297109457422	0.9	0.289513196358555	0.0326303721323579	0.245996054576213	0.0148	0.0242	0.0182	0.0044	0.1699	0.0066	0.0056	0.0528	9e-04	0.0877	0.1575	0.0259	0.0034	0.1233	0.018	0.0053	0.0069	0.0016	0.0013	0.032	0.0197	0.0302	0.0664	0.0183	0.099	0.0013
13	rs12877408	74804573	0.92	0.472297109457422	0.9	0.289513196358555	0.0319138756298576	0.24655537161981	0.0148	0.0242	0.0182	0.0044	0.1699	0.0066	0.0056	0.0528	9e-04	0.0877	0.1575	0.0259	0.0034	0.1233	0.018	0.0053	0.0069	0.0016	0.0013	0.032	0.0197	0.0302	0.0664	0.0183	0.099	0.0013
13	rs117382354	74807308	0.92	0.472297109457422	0.9	0.289513196358555	0.0315538185762729	0.246107885669138	0.0148	0.0242	0.0182	0.0044	0.1699	0.0066	0.0056	0.0528	9e-04	0.0876	0.1575	0.0259	0.0034	0.1233	0.018	0.0053	0.0069	0.0016	0.0013	0.032	0.0197	0.0302	0.0664	0.0183	0.0989	0.0013
13	rs118051413	74820192	0.92	0.472297109457422	0.9	0.289513196358555	0.0308540403616695	0.249357999179389	0.0148	0.0242	0.0182	0.0044	0.17	0.0066	0.0057	0.0528	9e-04	0.0876	0.1574	0.0259	0.0034	0.1233	0.018	0.0053	0.0069	0.0016	0.0013	0.032	0.0196	0.0302	0.0664	0.0183	0.099	0.0013
13	rs34648351	74823626	0.92	0.472297109457422	0.9	0.289513196358555	0.0309247012604011	0.252057947031788	0.0148	0.0242	0.0182	0.0044	0.17	0.0066	0.0057	0.0529	9e-04	0.0876	0.1574	0.0259	0.0034	0.1233	0.0179	0.0053	0.0069	0.0016	0.0013	0.032	0.0196	0.0302	0.0664	0.0183	0.099	0.0013
13	rs7338571	74833873	0.92	0.472297109457422	0.9	0.289513196358555	0.0291016179586612	0.262606279024679	0.0149	0.0242	0.0181	0.0045	0.1701	0.0066	0.0057	0.0529	9e-04	0.0877	0.1572	0.0257	0.0034	0.1234	0.0179	0.0054	0.0068	0.0016	0.0013	0.032	0.0196	0.0303	0.0664	0.0183	0.0988	0.0013
13	rs1539182	74840527	0.92	0.472297109457422	0.91	0.256642068151906	0.0304790983717485	0.273982392761181	0.0148	0.0243	0.0181	0.0046	0.1704	0.0066	0.0057	0.0529	9e-04	0.0878	0.1573	0.0254	0.0033	0.1236	0.0178	0.0054	0.0069	0.0016	0.0013	0.0321	0.0196	0.0302	0.0664	0.0184	0.0984	0.0013
13	rs117014252	74840677	0.92	0.472297109457422	0.91	0.256642068151906	0.0321433958956818	0.278620938602695	0.0148	0.0243	0.0181	0.0046	0.1705	0.0066	0.0057	0.0528	9e-04	0.0878	0.1573	0.0254	0.0033	0.1236	0.0178	0.0054	0.0069	0.0016	0.0013	0.0321	0.0196	0.0301	0.0664	0.0183	0.0984	0.0013
13	rs11620160	74843791	0.92	0.472297109457422	0.91	0.256642068151906	0.0371267176002084	0.292560589846934	0.0148	0.0244	0.0181	0.0046	0.1708	0.0066	0.0056	0.0527	9e-04	0.0876	0.1575	0.0253	0.0033	0.1237	0.0178	0.0055	0.0069	0.0016	0.0013	0.0321	0.0196	0.0301	0.0664	0.0183	0.0982	0.0013
13	rs61964634	74848364	0.92	0.472297109457422	0.91	0.256642068151906	0.0394235833665234	0.298004120633286	0.0148	0.0244	0.018	0.0046	0.171	0.0066	0.0056	0.0526	9e-04	0.0876	0.1576	0.0253	0.0032	0.1237	0.0178	0.0055	0.0069	0.0016	0.0013	0.0321	0.0196	0.0301	0.0664	0.0183	0.0982	0.0013
13	rs116324966	74855992	0.92	0.472297109457422	0.91	0.256642068151906	0.0416278590200068	0.311743930993851	0.0149	0.0244	0.018	0.0046	0.1712	0.0066	0.0056	0.0525	9e-04	0.0875	0.1577	0.0253	0.0032	0.1237	0.0177	0.0055	0.0069	0.0016	0.0013	0.0321	0.0196	0.03	0.0664	0.0183	0.0981	0.0013
13	rs9530293	74858455	0.92	0.472297109457422	0.91	0.256642068151906	0.0419328620466149	0.311623659583544	0.0149	0.0244	0.018	0.0046	0.1712	0.0066	0.0056	0.0524	9e-04	0.0875	0.1577	0.0253	0.0032	0.1237	0.0177	0.0055	0.0069	0.0016	0.0013	0.0321	0.0196	0.03	0.0664	0.0183	0.0981	0.0013
13	rs73214872	74864679	0.92	0.472297109457422	0.91	0.256642068151906	0.058078598606914	0.372519822611965	0.0149	0.0244	0.018	0.0046	0.1719	0.0066	0.0056	0.0522	9e-04	0.0875	0.1578	0.0251	0.0032	0.1239	0.0177	0.0055	0.0069	0.0016	0.0013	0.032	0.0195	0.03	0.066	0.0184	0.0975	0.0013
13	rs9543559	74865635	0.92	0.472297109457422	0.91	0.256642068151906	0.0583147339834342	0.405976643178653	0.015	0.0247	0.0179	0.0047	0.1729	0.0067	0.0057	0.0518	9e-04	0.0878	0.1579	0.0248	0.0031	0.124	0.0178	0.0056	0.007	0.0017	0.0014	0.0318	0.0192	0.0302	0.0658	0.0185	0.0968	0.0014
13	rs79612293	74866578	0.92	0.472297109457422	0.92	0.226487429171296	0.0649719723028761	0.43161218300432	0.015	0.0248	0.0179	0.0047	0.1732	0.0068	0.0057	0.0518	9e-04	0.0878	0.158	0.0246	0.0031	0.1239	0.0177	0.0056	0.007	0.0017	0.0014	0.0318	0.0191	0.0302	0.0655	0.0185	0.0966	0.0014
13	rs4885161	74866723	0.92	0.472297109457422	0.92	0.226487429171296	0.0637875273987699	0.431744058047374	0.015	0.0248	0.0179	0.0047	0.1733	0.0068	0.0057	0.0518	9e-04	0.0878	0.158	0.0245	0.0031	0.1239	0.0177	0.0056	0.007	0.0017	0.0014	0.0318	0.0191	0.0302	0.0654	0.0185	0.0967	0.0014
13	rs7329275	74867623	0.92	0.472297109457422	0.92	0.226487429171296	0.067104254206207	0.462759958800495	0.015	0.0249	0.0178	0.0048	0.1736	0.0068	0.0058	0.0518	9e-04	0.0878	0.158	0.0242	0.0032	0.1238	0.0177	0.0056	0.007	0.0017	0.0014	0.0318	0.019	0.0302	0.0652	0.0186	0.0967	0.0014
13	rs9543560	74871188	0.92	0.472297109457422	0.93	0.198940398764014	0.0837275682592932	0.569328374448253	0.0151	0.0249	0.018	0.0047	0.1755	0.0067	0.0058	0.0516	0.001	0.0873	0.1584	0.0233	0.0033	0.124	0.018	0.0058	0.007	0.0017	0.0015	0.0315	0.018	0.0302	0.0643	0.019	0.0969	0.0015
13	rs17062507	74872156	0.92	0.472297109457422	0.93	0.198940398764014	0.0901398206861835	0.579825901361674	0.0151	0.0249	0.018	0.0047	0.1755	0.0067	0.0058	0.0516	0.001	0.0872	0.1584	0.0233	0.0033	0.124	0.018	0.0058	0.007	0.0017	0.0015	0.0315	0.018	0.0303	0.0643	0.019	0.0969	0.0015
13	rs17062517	74874535	0.92	0.472297109457422	0.93	0.198940398764014	0.0983513681488436	0.603540964974916	0.0152	0.0249	0.018	0.0047	0.1756	0.0067	0.0058	0.0515	0.001	0.0872	0.1583	0.0233	0.0033	0.124	0.018	0.0058	0.0071	0.0017	0.0015	0.0315	0.0179	0.0303	0.0642	0.019	0.0969	0.0015
13	rs79022647	74877005	0.92	0.472297109457422	0.93	0.198940398764014	0.100662321847759	0.610584326013425	0.0152	0.0249	0.0179	0.0047	0.176	0.0067	0.0058	0.0515	0.001	0.0873	0.1581	0.0232	0.0033	0.124	0.0182	0.0058	0.0071	0.0017	0.0014	0.0315	0.0177	0.0304	0.0639	0.0191	0.0968	0.0015
13	rs7333728	74881298	0.92	0.472297109457422	0.93	0.198940398764014	0.0900674533119345	0.650611756862963	0.0155	0.0249	0.018	0.0046	0.1775	0.0067	0.0058	0.0517	0.0011	0.0874	0.1573	0.023	0.0033	0.1238	0.0188	0.0058	0.007	0.0017	0.0014	0.0315	0.0172	0.0307	0.0628	0.0194	0.0963	0.0015
13	rs74582065	74882202	0.92	0.472297109457422	0.93	0.198940398764014	0.092941692420525	0.673493551075702	0.0155	0.0249	0.0181	0.0046	0.1776	0.0068	0.0058	0.0517	0.0011	0.0874	0.1573	0.023	0.0033	0.1238	0.0188	0.0058	0.007	0.0017	0.0014	0.0315	0.0172	0.0307	0.0627	0.0194	0.0963	0.0015
13	rs73217042	74882261	0.92	0.472297109457422	0.93	0.198940398764014	0.0928187439580642	0.671874171145147	0.0155	0.0249	0.0181	0.0046	0.1776	0.0068	0.0058	0.0517	0.0011	0.0874	0.1573	0.023	0.0033	0.1238	0.0188	0.0058	0.007	0.0017	0.0014	0.0315	0.0172	0.0307	0.0627	0.0194	0.0963	0.0015
13	rs76105487	74882708	0.92	0.472297109457422	0.93	0.198940398764014	0.0950974523610805	0.666874450479613	0.0155	0.0249	0.0181	0.0046	0.1776	0.0068	0.0058	0.0517	0.0011	0.0874	0.1573	0.023	0.0033	0.1238	0.0188	0.0058	0.007	0.0017	0.0014	0.0315	0.0172	0.0307	0.0627	0.0195	0.0963	0.0015
13	rs74877835	74882716	0.92	0.472297109457422	0.93	0.198940398764014	0.0951723446972951	0.667315258765785	0.0155	0.0249	0.0181	0.0046	0.1776	0.0068	0.0058	0.0517	0.0011	0.0874	0.1573	0.023	0.0033	0.1238	0.0188	0.0058	0.007	0.0017	0.0014	0.0315	0.0172	0.0307	0.0627	0.0195	0.0963	0.0015
13	rs12428558	74887769	0.92	0.472297109457422	0.93	0.198940398764014	0.105571623482515	0.69714754613583	0.0155	0.0249	0.0181	0.0046	0.1778	0.0068	0.0058	0.0517	0.0011	0.0877	0.1572	0.023	0.0033	0.1236	0.0187	0.0058	0.007	0.0017	0.0014	0.0315	0.0171	0.0307	0.0626	0.0196	0.0961	0.0015
13	rs61965066	74888875	0.92	0.472297109457422	0.93	0.198940398764014	0.121381941601141	0.743941234512503	0.0155	0.0249	0.0181	0.0046	0.1779	0.0068	0.0058	0.0517	0.0011	0.0877	0.1571	0.023	0.0033	0.1236	0.0187	0.0058	0.0069	0.0017	0.0014	0.0315	0.0171	0.0307	0.0625	0.0196	0.0961	0.0015
13	rs113200523	74889650	0.92	0.472297109457422	0.93	0.198940398764014	0.06814704161525	0.732067383249563	0.0161	0.0248	0.0188	0.0046	0.1783	0.007	0.0059	0.0517	0.0012	0.0884	0.1556	0.0228	0.0034	0.1233	0.0188	0.006	0.0068	0.0019	0.0015	0.0317	0.0166	0.0309	0.0608	0.0203	0.0958	0.0016
13	rs1331776	74890185	0.92	0.472297109457422	0.93	0.198940398764014	0.0555053544683663	0.779505931509059	0.0165	0.0247	0.0193	0.0047	0.1785	0.0071	0.0061	0.0519	0.0013	0.0887	0.1544	0.0228	0.0035	0.1228	0.019	0.0062	0.0066	0.002	0.0016	0.0319	0.0163	0.031	0.0595	0.021	0.0956	0.0017
13	rs12873204	74891133	0.91	0.517562282080777	0.93	0.198940398764014	0.10398057354665	1.00346448810686	0.0173	0.0246	0.0201	0.0048	0.1785	0.0074	0.0063	0.0524	0.0014	0.0906	0.153	0.0224	0.0039	0.1207	0.0188	0.0065	0.0064	0.0024	0.0017	0.0322	0.0157	0.031	0.057	0.0222	0.095	0.0019
13	rs9592982	74894284	0.91	0.517562282080777	0.94	0.173887076546345	0.071859074949205	1.03961601353256	0.0175	0.0246	0.0202	0.0048	0.1785	0.0074	0.0063	0.0526	0.0014	0.0909	0.1528	0.0225	0.0038	0.1205	0.0186	0.0065	0.0063	0.0024	0.0017	0.0323	0.0156	0.0311	0.0568	0.0224	0.0948	0.0019
13	rs73217051	74898133	0.91	0.517562282080777	0.94	0.173887076546345	0.0653634362657052	0.970902188527306	0.0175	0.0247	0.0203	0.0048	0.1789	0.0074	0.0064	0.0525	0.0015	0.0907	0.1531	0.0224	0.0038	0.1196	0.0185	0.0066	0.0063	0.0024	0.0017	0.0323	0.0157	0.0312	0.0565	0.0224	0.0955	0.0019
13	rs9543578	74898231	0.91	0.517562282080777	0.94	0.173887076546345	0.065206665427184	0.970106725227723	0.0175	0.0247	0.0203	0.0048	0.1789	0.0074	0.0064	0.0525	0.0015	0.0907	0.1531	0.0224	0.0038	0.1196	0.0185	0.0066	0.0063	0.0024	0.0017	0.0323	0.0157	0.0312	0.0565	0.0224	0.0955	0.0019
13	rs75854109	74898971	0.91	0.517562282080777	0.94	0.173887076546345	0.0647573248429754	0.968039117621682	0.0175	0.0247	0.0203	0.0048	0.1789	0.0074	0.0064	0.0525	0.0015	0.0907	0.1531	0.0224	0.0038	0.1196	0.0185	0.0066	0.0063	0.0024	0.0017	0.0323	0.0157	0.0312	0.0565	0.0224	0.0956	0.0019
13	rs73217054	74899852	0.91	0.517562282080777	0.94	0.173887076546345	0.0686723824838391	0.983168343592455	0.0175	0.0247	0.0203	0.0047	0.1789	0.0074	0.0063	0.0525	0.0015	0.0907	0.153	0.0224	0.0039	0.1196	0.0185	0.0068	0.0063	0.0024	0.0017	0.0323	0.0156	0.0312	0.0563	0.0224	0.0955	0.0019
13	rs9592985	74900630	0.91	0.517562282080777	0.94	0.173887076546345	0.0750973648851231	1.00042296662973	0.0175	0.0247	0.0203	0.0047	0.1789	0.0074	0.0063	0.0525	0.0015	0.0907	0.1529	0.0224	0.0039	0.1196	0.0185	0.0071	0.0063	0.0024	0.0017	0.0323	0.0156	0.0312	0.0563	0.0224	0.0955	0.0019
13	rs2875681	74902206	0.91	0.517562282080777	0.94	0.173887076546345	0.0747757909861631	0.993546112355259	0.0175	0.0248	0.0203	0.0047	0.1789	0.0074	0.0064	0.0525	0.0015	0.0907	0.153	0.0224	0.0039	0.1196	0.0185	0.0071	0.0063	0.0024	0.0017	0.0323	0.0156	0.0312	0.0563	0.0224	0.0954	0.0019
13	rs4885170	74906108	0.91	0.517562282080777	0.94	0.173887076546345	0.0794260711750591	0.948994552456967	0.0175	0.0247	0.0203	0.0047	0.1792	0.0074	0.0063	0.0527	0.0014	0.0909	0.153	0.0224	0.0039	0.1193	0.0186	0.007	0.0062	0.002	0.0017	0.0325	0.0156	0.0313	0.0563	0.0225	0.0954	0.0017
13	rs9600268	74911872	0.91	0.517562282080777	0.94	0.173887076546345	0.0796711473199129	0.948994552456967	0.0175	0.0247	0.0203	0.0047	0.1792	0.0074	0.0063	0.0527	0.0014	0.091	0.1531	0.0224	0.0039	0.1193	0.0186	0.007	0.0062	0.002	0.0017	0.0325	0.0156	0.0313	0.0563	0.0225	0.0954	0.0017
13	rs7333414	74919655	0.91	0.517562282080777	0.94	0.173887076546345	0.0793148332412601	0.927343988597437	0.0175	0.0247	0.0203	0.0047	0.1792	0.0074	0.0063	0.0527	0.0014	0.0911	0.1531	0.0225	0.0039	0.1192	0.0186	0.007	0.0062	0.0019	0.0017	0.0325	0.0156	0.0313	0.0563	0.0226	0.0953	0.0017
13	rs4403930	74932872	0.91	0.517562282080777	0.94	0.173887076546345	0.0849302053728696	0.921828820389268	0.0176	0.0247	0.0203	0.0048	0.1792	0.0074	0.0063	0.0528	0.0014	0.0911	0.153	0.0226	0.0039	0.1191	0.0186	0.0071	0.0062	0.0018	0.0017	0.0325	0.0156	0.0313	0.0563	0.0226	0.0953	0.0015
13	rs77930661	74934216	0.91	0.517562282080777	0.95	0.15120882267165	0.085675734448753	0.926713351397897	0.0176	0.0248	0.0203	0.0048	0.1792	0.0074	0.0064	0.0528	0.0014	0.0911	0.153	0.0226	0.0039	0.1191	0.0186	0.0071	0.0062	0.0018	0.0017	0.0325	0.0156	0.0313	0.0562	0.0226	0.0953	0.0015
13	rs75052355	74936976	0.91	0.517562282080777	0.95	0.15120882267165	0.0874156952008766	0.923876544277916	0.0176	0.0249	0.0203	0.0048	0.1792	0.0074	0.0064	0.0529	0.0014	0.0912	0.153	0.0226	0.0039	0.1191	0.0186	0.0071	0.006	0.0018	0.0017	0.0325	0.0157	0.0313	0.0561	0.0226	0.0953	0.0015
13	rs75790550	74938374	0.91	0.517562282080777	0.94	0.173887076546345	0.0898987392189021	0.930340682522526	0.0176	0.0249	0.0203	0.0048	0.1793	0.0074	0.0064	0.0529	0.0014	0.0912	0.153	0.0226	0.0039	0.1191	0.0186	0.0071	0.006	0.0018	0.0017	0.0325	0.0157	0.0313	0.0561	0.0226	0.0953	0.0015
13	rs4883965	74941354	0.91	0.517562282080777	0.94	0.173887076546345	0.099476971857491	0.909247535966463	0.0173	0.0253	0.0203	0.0047	0.1801	0.0075	0.0065	0.0527	0.0014	0.0916	0.1523	0.0228	0.0038	0.1178	0.0187	0.007	0.0059	0.0018	0.0016	0.033	0.0154	0.0315	0.056	0.0231	0.0953	0.0015
13	rs4885177	74947324	0.91	0.517562282080777	0.95	0.15120882267165	0.113780825746336	0.865491428617763	0.0171	0.0256	0.0203	0.0047	0.1806	0.0075	0.0066	0.0528	0.0013	0.0914	0.1524	0.0229	0.0038	0.1173	0.0188	0.0069	0.0057	0.0017	0.0015	0.0332	0.0155	0.0319	0.0559	0.0231	0.0949	0.0015
13	rs1931926	74947820	0.91	0.517562282080777	0.95	0.15120882267165	0.11277896633009	0.865180476910368	0.0171	0.0256	0.0203	0.0047	0.1806	0.0075	0.0065	0.0528	0.0013	0.0914	0.1524	0.0229	0.0038	0.1173	0.0188	0.0069	0.0057	0.0017	0.0015	0.0332	0.0155	0.0319	0.0559	0.0231	0.0949	0.0015
13	rs9592992	74951832	0.91	0.517562282080777	0.95	0.15120882267165	0.114507784747925	0.864558642417172	0.0171	0.0256	0.0203	0.0047	0.1806	0.0075	0.0065	0.0529	0.0013	0.0914	0.1524	0.0229	0.0038	0.1173	0.0188	0.0069	0.0057	0.0016	0.0015	0.0332	0.0155	0.032	0.0559	0.023	0.0949	0.0015
13	rs73223122	74967495	0.91	0.517562282080777	0.95	0.15120882267165	0.117814377124646	0.858811041237386	0.017	0.0256	0.0203	0.0046	0.1809	0.0074	0.0065	0.0529	0.0013	0.0913	0.1527	0.0232	0.0037	0.117	0.0188	0.0069	0.0057	0.0016	0.0014	0.0331	0.0155	0.032	0.0558	0.023	0.095	0.0015
13	rs73532122	74971168	0.91	0.517562282080777	0.95	0.15120882267165	0.117842887684321	0.843626084407573	0.017	0.0256	0.0202	0.0046	0.1808	0.0074	0.0065	0.053	0.0013	0.0912	0.1527	0.0232	0.0037	0.117	0.0189	0.0068	0.0057	0.0016	0.0014	0.0331	0.0155	0.032	0.0559	0.0231	0.0949	0.0015
13	rs117537078	74972455	0.91	0.517562282080777	0.95	0.15120882267165	0.118042579927989	0.840997689749376	0.0169	0.0256	0.0202	0.0046	0.1808	0.0074	0.0065	0.053	0.0013	0.0912	0.1527	0.0232	0.0037	0.117	0.0189	0.0068	0.0057	0.0016	0.0014	0.0331	0.0155	0.032	0.0559	0.0231	0.0949	0.0015
13	rs9543623	74980960	0.92	0.472297109457422	0.95	0.15120882267165	0.103295781158027	0.743941234512503	0.0166	0.0255	0.0201	0.0049	0.1795	0.0077	0.0067	0.054	0.0013	0.0917	0.1522	0.0234	0.0036	0.1158	0.0192	0.007	0.0056	0.0016	0.0013	0.0332	0.0158	0.0323	0.056	0.0232	0.095	0.0015
13	rs73223134	74982585	0.92	0.472297109457422	0.95	0.15120882267165	0.102535296302787	0.737773616337841	0.0166	0.0255	0.0202	0.0049	0.1795	0.0077	0.0067	0.054	0.0013	0.0917	0.1522	0.0234	0.0035	0.1158	0.0192	0.007	0.0056	0.0016	0.0013	0.0333	0.0158	0.0323	0.056	0.0232	0.095	0.0015
13	rs9543634	74987411	0.92	0.472297109457422	0.96	0.130782650589638	0.0937557288421208	0.685297446106755	0.0165	0.0255	0.0203	0.0049	0.1793	0.0077	0.0067	0.0543	0.0014	0.0916	0.152	0.0232	0.0035	0.1155	0.0193	0.007	0.0056	0.0016	0.0014	0.0332	0.016	0.0324	0.0562	0.0232	0.0951	0.0015
13	rs73223141	74988237	0.92	0.472297109457422	0.96	0.130782650589638	0.098427859117452	0.663056908744624	0.0164	0.0254	0.0202	0.0048	0.179	0.0076	0.0066	0.0543	0.0014	0.0923	0.1519	0.0232	0.0035	0.1153	0.0193	0.0069	0.0054	0.0016	0.0014	0.0332	0.016	0.0324	0.0561	0.0241	0.0951	0.0015
13	rs61965146	74991317	0.92	0.472297109457422	0.96	0.130782650589638	0.095372238955494	0.655290615295562	0.0164	0.0254	0.0202	0.0048	0.1789	0.0076	0.0066	0.0543	0.0014	0.0922	0.1518	0.0232	0.0035	0.1152	0.0193	0.0069	0.0054	0.0016	0.0014	0.0331	0.0161	0.0324	0.0562	0.0241	0.0952	0.0015
13	rs953905	74993000	0.92	0.472297109457422	0.96	0.130782650589638	0.0920587545233605	0.652073068846654	0.0164	0.0254	0.0203	0.0049	0.1788	0.0076	0.0066	0.0544	0.0014	0.0923	0.1518	0.0233	0.0035	0.1151	0.0193	0.0069	0.0054	0.0017	0.0014	0.0331	0.0161	0.0324	0.0562	0.0241	0.0953	0.0015
13	rs111546644	74994759	0.92	0.472297109457422	0.96	0.130782650589638	0.0795374092953534	0.647691408214262	0.0163	0.0254	0.0202	0.0049	0.1786	0.0075	0.0065	0.0546	0.0014	0.0924	0.1515	0.0233	0.0034	0.1149	0.0192	0.0068	0.0053	0.0019	0.0014	0.0328	0.0161	0.0324	0.0562	0.0242	0.0956	0.0016
13	rs17714988	74995660	0.92	0.472297109457422	0.96	0.130782650589638	0.0747972014856334	0.643462313560421	0.0163	0.0254	0.0202	0.0049	0.1784	0.0075	0.0065	0.0548	0.0015	0.0924	0.1514	0.0233	0.0034	0.1148	0.0191	0.0068	0.0053	0.002	0.0014	0.0328	0.0161	0.0324	0.0562	0.0243	0.0958	0.0016
13	rs9593003	74998473	0.92	0.472297109457422	0.96	0.130782650589638	0.0724867489802085	0.645794813318356	0.0163	0.0254	0.0202	0.0049	0.1784	0.0075	0.0065	0.0548	0.0015	0.0924	0.1513	0.0233	0.0034	0.1148	0.0191	0.0068	0.0053	0.0021	0.0014	0.0328	0.0161	0.0325	0.0561	0.0243	0.0958	0.0016
13	rs9530313	74998658	0.92	0.472297109457422	0.96	0.130782650589638	0.0718799403229598	0.639094165100615	0.0163	0.0254	0.0202	0.0049	0.1784	0.0075	0.0065	0.0548	0.0015	0.0924	0.1513	0.0233	0.0034	0.1148	0.0191	0.0068	0.0053	0.0021	0.0014	0.0328	0.0161	0.0325	0.0561	0.0243	0.0958	0.0016
13	rs9543643	75009398	0.92	0.472297109457422	0.96	0.130782650589638	0.0699767714034975	0.642442460926803	0.0164	0.0255	0.0203	0.0048	0.178	0.0075	0.0065	0.0549	0.0015	0.0923	0.1513	0.0233	0.0034	0.1146	0.0191	0.0069	0.0053	0.0023	0.0014	0.0329	0.0161	0.0325	0.0561	0.0242	0.0959	0.0016
13	rs35672402	75013673	0.92	0.472297109457422	0.96	0.130782650589638	0.0675241142601987	0.642588131167995	0.0164	0.0255	0.0203	0.0048	0.1777	0.0076	0.0065	0.0549	0.0015	0.0923	0.1513	0.0233	0.0034	0.1144	0.0191	0.0069	0.0053	0.0025	0.0014	0.0329	0.0161	0.0325	0.0562	0.0242	0.096	0.0017
13	rs9530319	75014794	0.92	0.472297109457422	0.96	0.130782650589638	0.0684700164717363	0.639385159727983	0.0165	0.0255	0.0203	0.0048	0.1777	0.0076	0.0065	0.055	0.0015	0.0923	0.1513	0.0233	0.0034	0.1144	0.0191	0.0069	0.0052	0.0025	0.0015	0.0329	0.0161	0.0325	0.0562	0.0242	0.096	0.0017
13	rs76522886	75018345	0.92	0.472297109457422	0.97	0.112481740502774	0.070552480777409	0.628638986952277	0.0165	0.0255	0.0203	0.0048	0.1776	0.0076	0.0065	0.055	0.0015	0.0922	0.1513	0.0233	0.0034	0.1143	0.0191	0.0069	0.0052	0.0025	0.0014	0.0329	0.0161	0.0325	0.0562	0.0242	0.0961	0.0017
13	rs35525176	75019279	0.92	0.472297109457422	0.97	0.112481740502774	0.0774609929894526	0.677029823050431	0.0166	0.0255	0.0203	0.0048	0.1775	0.0076	0.0065	0.055	0.0015	0.0922	0.1512	0.0233	0.0034	0.1142	0.0191	0.007	0.0051	0.0026	0.0014	0.0329	0.0161	0.0325	0.0562	0.0242	0.096	0.0017
13	rs7139617	75034965	0.92	0.472297109457422	1	0.069019173236101	0.125103354149828	0.676145359918805	0.0175	0.0256	0.0206	0.0049	0.1766	0.0076	0.0067	0.0554	0.0016	0.0916	0.1508	0.0233	0.0033	0.1131	0.0191	0.0073	0.005	0.0033	0.0014	0.0331	0.0161	0.0327	0.056	0.0242	0.096	0.0017
13	rs17062808	75037139	0.92	0.472297109457422	1	0.069019173236101	0.137679813502954	0.669520298658109	0.0176	0.0256	0.0207	0.0049	0.1764	0.0076	0.0067	0.0555	0.0015	0.0917	0.1507	0.0234	0.0032	0.1129	0.0192	0.0074	0.005	0.0034	0.0014	0.0331	0.0161	0.0327	0.056	0.0242	0.096	0.0017
13	rs78339348	75038949	0.92	0.472297109457422	1	0.069019173236101	0.149073017622848	0.676587558603701	0.0177	0.0256	0.0207	0.0049	0.1762	0.0077	0.0067	0.0556	0.0015	0.0917	0.1506	0.0234	0.0032	0.1127	0.0192	0.0075	0.005	0.0035	0.0014	0.0331	0.0161	0.0326	0.056	0.0242	0.096	0.0017
13	rs10871083	75043426	0.92	0.472297109457422	1	0.069019173236101	0.153949169399969	0.664671409777477	0.0178	0.0256	0.0207	0.0049	0.1762	0.0077	0.0067	0.0556	0.0015	0.0918	0.1505	0.0234	0.0032	0.1126	0.0192	0.0075	0.005	0.0035	0.0014	0.0331	0.016	0.0326	0.056	0.0242	0.096	0.0018
13	rs9530320	75045462	0.92	0.472297109457422	1.01	0.0578993944755651	0.156134926604945	0.66702137917035	0.0178	0.0256	0.0207	0.0049	0.1762	0.0077	0.0067	0.0556	0.0015	0.0918	0.1505	0.0234	0.0032	0.1126	0.0192	0.0075	0.005	0.0035	0.0014	0.0331	0.016	0.0326	0.056	0.0242	0.096	0.0018
13	rs4885196	75050079	0.92	0.472297109457422	1.01	0.0578993944755651	0.159430572357541	0.684558341186051	0.0178	0.0256	0.0207	0.005	0.1762	0.0077	0.0067	0.0557	0.0015	0.0917	0.1504	0.0234	0.0032	0.1124	0.0192	0.0076	0.005	0.0035	0.0014	0.0331	0.016	0.0327	0.0559	0.0243	0.096	0.0018
13	rs17062841	75052357	0.92	0.472297109457422	1.01	0.0578993944755651	0.175792501284183	0.756914526442302	0.0178	0.0255	0.0208	0.005	0.176	0.0078	0.0068	0.0557	0.0015	0.0916	0.1503	0.0234	0.0032	0.1122	0.0192	0.0076	0.005	0.0035	0.0014	0.0331	0.016	0.0327	0.0559	0.0243	0.0961	0.0018
13	rs77230654	75053687	0.92	0.472297109457422	1.01	0.0578993944755651	0.180239796330922	0.765085403481395	0.0178	0.0255	0.0208	0.005	0.176	0.0078	0.0068	0.0557	0.0015	0.0916	0.1502	0.0235	0.0032	0.1122	0.0192	0.0076	0.005	0.0035	0.0015	0.0331	0.016	0.0327	0.0559	0.0243	0.096	0.0018
13	rs12868457	75061427	0.93	0.429746626914861	1	0.069019173236101	0.187631863371356	0.771605394462297	0.0178	0.0255	0.0207	0.0051	0.1759	0.0078	0.0068	0.0558	0.0016	0.0914	0.15	0.0236	0.0033	0.112	0.0192	0.0076	0.0051	0.0035	0.0015	0.0331	0.016	0.0327	0.0559	0.0244	0.096	0.0018
13	rs55745029	75072170	0.93	0.429746626914861	1	0.069019173236101	0.199487663756221	0.796580801677904	0.0178	0.0255	0.0207	0.0051	0.1759	0.0079	0.0068	0.0559	0.0016	0.0914	0.1499	0.0237	0.0033	0.112	0.0192	0.0076	0.0051	0.0035	0.0015	0.0331	0.016	0.0327	0.0558	0.0244	0.096	0.0018
13	rs9530333	75080917	0.93	0.429746626914861	1.01	0.0578993944755651	0.210993974569878	0.884034092423508	0.0178	0.0254	0.0207	0.0051	0.1759	0.0079	0.0068	0.0559	0.0016	0.0914	0.1498	0.0238	0.0033	0.1118	0.0192	0.0076	0.0051	0.0035	0.0015	0.0331	0.016	0.0327	0.0558	0.0244	0.096	0.0019
13	rs113610843	75082079	0.93	0.429746626914861	1.01	0.0578993944755651	0.244852365203635	0.938868083587914	0.0178	0.0254	0.0207	0.0051	0.1759	0.0079	0.0068	0.0559	0.0016	0.0914	0.1497	0.0238	0.0033	0.1118	0.0192	0.0076	0.0051	0.0035	0.0015	0.0331	0.0161	0.0327	0.0558	0.0244	0.0959	0.0019
13	rs76733851	75083268	0.94	0.389848785336034	1.01	0.0578993944755651	0.19592589720279	0.593369921204122	0.0176	0.025	0.0208	0.0052	0.1746	0.008	0.007	0.0565	0.0016	0.0919	0.15	0.0242	0.0033	0.1103	0.019	0.0077	0.0052	0.0035	0.0016	0.0333	0.0165	0.0326	0.0557	0.0247	0.0962	0.002
13	rs9645958	75085467	0.97	0.285396128624663	1.01	0.0578993944755651	0.218580586176303	0.481936262654494	0.017	0.0236	0.021	0.0059	0.1709	0.0084	0.0077	0.0593	0.0017	0.0933	0.1503	0.0259	0.0034	0.1061	0.0183	0.008	0.0054	0.0036	0.0018	0.0338	0.018	0.032	0.0547	0.0243	0.0969	0.0026
13	rs9565102	75085772	0.98	0.255415240389183	1.01	0.0578993944755651	0.23527060808898	0.48234356693159	0.0169	0.0234	0.021	0.0059	0.1707	0.0084	0.0078	0.0596	0.0017	0.0936	0.1504	0.026	0.0034	0.1058	0.0182	0.008	0.0054	0.0036	0.0018	0.0338	0.0182	0.0319	0.0544	0.0243	0.0972	0.0027
13	rs56267422	75086779	0.99	0.227721472602965	1.01	0.0578993944755651	0.275231151476777	0.475566803503387	0.0169	0.0227	0.021	0.0061	0.1698	0.0085	0.0078	0.0603	0.0017	0.0945	0.1507	0.0261	0.0035	0.1048	0.0178	0.008	0.0054	0.0035	0.0019	0.0341	0.0187	0.0315	0.0538	0.0242	0.0979	0.0028
13	rs74093738	75086863	0.99	0.227721472602965	1.01	0.0578993944755651	0.271755250666639	0.468545449525885	0.0169	0.0227	0.021	0.0061	0.1697	0.0085	0.0078	0.0604	0.0017	0.0946	0.1508	0.0261	0.0035	0.1048	0.0178	0.008	0.0053	0.0035	0.0019	0.0342	0.0187	0.0315	0.0538	0.0241	0.0979	0.0028
13	rs9530334	75086887	0.99	0.227721472602965	1.01	0.0578993944755651	0.328011413605831	0.452180149977879	0.0169	0.0227	0.0211	0.0061	0.1696	0.0086	0.0078	0.0604	0.0018	0.0944	0.1507	0.0262	0.0035	0.1045	0.0177	0.008	0.0053	0.0035	0.002	0.0341	0.0188	0.0314	0.054	0.0241	0.098	0.0031
13	rs7986740	75088983	1	0.202230525110681	1.01	0.0578993944755651	0.325820498262445	0.322138494996143	0.0165	0.022	0.0215	0.0063	0.1679	0.0086	0.0078	0.0622	0.0018	0.0953	0.1516	0.0268	0.0036	0.1024	0.0179	0.0078	0.0054	0.0034	0.0019	0.0341	0.0194	0.0313	0.0549	0.0237	0.0972	0.0032
13	rs61965258	75089699	1	0.202230525110681	1.01	0.0578993944755651	0.329084183054148	0.322259952932859	0.0164	0.0216	0.0215	0.0064	0.1675	0.0086	0.0078	0.0626	0.0018	0.0958	0.1514	0.0268	0.0037	0.102	0.0179	0.0078	0.0054	0.0033	0.0018	0.0342	0.0199	0.0312	0.0551	0.0235	0.0969	0.0032
13	rs17644881	75090396	1	0.202230525110681	1.01	0.0578993944755651	0.342673887278112	0.230830052828632	0.0163	0.021	0.0213	0.0064	0.1676	0.0086	0.0078	0.0632	0.0018	0.0962	0.1516	0.027	0.0038	0.1016	0.0178	0.0077	0.0052	0.0033	0.0018	0.0343	0.0204	0.0311	0.0552	0.0231	0.097	0.0033
13	rs4883973	75090421	1	0.202230525110681	1.01	0.0578993944755651	0.334320767205999	0.220930067034867	0.0163	0.021	0.0213	0.0064	0.1676	0.0086	0.0078	0.0632	0.0018	0.0962	0.1516	0.027	0.0038	0.1016	0.0178	0.0076	0.0052	0.0033	0.0018	0.0343	0.0204	0.0311	0.0552	0.0231	0.097	0.0033
13	rs11618664	75090790	1	0.202230525110681	1.01	0.0578993944755651	0.311543358514328	0.199993765811389	0.0163	0.0209	0.0212	0.0064	0.1675	0.0085	0.0077	0.0633	0.0018	0.0967	0.1517	0.0273	0.0038	0.1014	0.0179	0.0076	0.0052	0.0032	0.0018	0.0342	0.0206	0.031	0.0551	0.0229	0.0972	0.0032
13	rs1326712	75091948	1.01	0.178854520006857	1.01	0.0578993944755651	0.241981702792771	0.166834099254973	0.0163	0.0207	0.0208	0.0063	0.1668	0.0082	0.0075	0.0636	0.0016	0.0981	0.152	0.028	0.0039	0.1008	0.018	0.0074	0.0052	0.0027	0.0019	0.0341	0.021	0.0309	0.055	0.0223	0.0977	0.0031
13	rs1536399	75093371	1.01	0.178854520006857	1.01	0.0578993944755651	0.199293151252878	0.158850383573588	0.0163	0.0207	0.0206	0.0062	0.1663	0.008	0.0073	0.0638	0.0016	0.0993	0.1525	0.0284	0.004	0.1004	0.0182	0.0072	0.0052	0.0023	0.0019	0.0338	0.0214	0.0309	0.0549	0.0219	0.0983	0.003
13	rs1326717	75096032	1.01	0.178854520006857	1.01	0.0578993944755651	0.217271669507551	0.1553893040342	0.0163	0.0206	0.0205	0.0061	0.1665	0.008	0.0073	0.0639	0.0015	0.0995	0.1526	0.0285	0.0039	0.1004	0.0182	0.0072	0.0052	0.0023	0.0019	0.0339	0.0215	0.0308	0.0549	0.0219	0.0983	0.0029
13	rs7323917	75105120	1.01	0.178854520006857	1.01	0.0578993944755651	0.220222925791614	0.170679278220969	0.0163	0.0207	0.0205	0.0061	0.1666	0.008	0.0072	0.0639	0.0014	0.0996	0.1528	0.0286	0.0039	0.1003	0.0182	0.0072	0.0052	0.0022	0.0018	0.0339	0.0215	0.0307	0.0548	0.0219	0.0984	0.0029
13	rs9318285	75119274	1.01	0.178854520006857	1.01	0.0578993944755651	0.202496771823987	0.157020324167368	0.0162	0.0207	0.0204	0.0061	0.1667	0.0079	0.0072	0.0638	0.0014	0.0997	0.1529	0.0286	0.0039	0.1002	0.0182	0.0072	0.0051	0.0021	0.0018	0.0338	0.0216	0.0308	0.0548	0.0219	0.0984	0.0029
13	rs73218400	75122560	1.01	0.178854520006857	1.01	0.0578993944755651	0.193316757748459	0.150816995741665	0.0161	0.0208	0.0204	0.0061	0.1667	0.0079	0.0072	0.0638	0.0014	0.1	0.1529	0.0286	0.0039	0.1001	0.0182	0.0072	0.0051	0.0021	0.0018	0.0337	0.0217	0.0308	0.0548	0.0217	0.0983	0.0028
13	rs7990580	75126311	1.02	0.157502178544443	1.01	0.0578993944755651	0.170483653288721	0.143585361395857	0.0161	0.021	0.0204	0.0061	0.1668	0.0079	0.0072	0.0638	0.0014	0.1002	0.1531	0.0285	0.0039	0.1	0.0182	0.0071	0.0051	0.002	0.0018	0.0337	0.0218	0.0311	0.0548	0.0218	0.0982	0.0027
13	rs17718828	75128114	1.02	0.157502178544443	1.01	0.0578993944755651	0.162939814144495	0.133299183761974	0.0161	0.021	0.0204	0.0061	0.1668	0.0079	0.0071	0.0638	0.0014	0.1002	0.1531	0.0286	0.0039	0.0999	0.0182	0.0071	0.0051	0.002	0.0017	0.0336	0.0219	0.0311	0.0548	0.0218	0.0981	0.0027
13	rs73220362	75133250	1.02	0.157502178544443	1.01	0.0578993944755651	0.155898663706948	0.123826082368354	0.0162	0.0211	0.0204	0.006	0.1667	0.0078	0.0071	0.064	0.0013	0.1003	0.1532	0.0286	0.0038	0.0999	0.0182	0.0071	0.0051	0.002	0.0017	0.0336	0.022	0.0312	0.0548	0.0218	0.0981	0.0026
13	rs9543699	75135411	1.02	0.157502178544443	1.01	0.0578993944755651	0.153413925127786	0.117455045604704	0.0162	0.0211	0.0203	0.006	0.1667	0.0078	0.0071	0.0639	0.0013	0.1002	0.1532	0.0293	0.0038	0.0998	0.0182	0.0071	0.0051	0.0019	0.0017	0.0336	0.022	0.0312	0.0548	0.0217	0.0982	0.0026
13	rs7996136	75136172	1.02	0.157502178544443	1.01	0.0578993944755651	0.152047387882491	0.117627900970223	0.0162	0.0211	0.0203	0.006	0.1666	0.0078	0.0071	0.0639	0.0013	0.1001	0.1532	0.0294	0.0038	0.0997	0.0182	0.0071	0.005	0.0019	0.0017	0.0336	0.022	0.0312	0.0548	0.0217	0.0982	0.0026
13	rs34874826	75136407	1.02	0.157502178544443	1.01	0.0578993944755651	0.151648793335025	0.122068020489475	0.0162	0.0211	0.0203	0.006	0.1666	0.0078	0.0071	0.0639	0.0013	0.1001	0.1532	0.0294	0.0038	0.0997	0.0183	0.007	0.005	0.0019	0.0017	0.0335	0.022	0.0312	0.0548	0.0217	0.0982	0.0026
13	rs74096538	75143340	1.02	0.157502178544443	1.01	0.0578993944755651	0.169277403147579	0.123385683898008	0.0161	0.0212	0.0202	0.0059	0.1667	0.0077	0.007	0.0641	0.0013	0.1009	0.1531	0.0295	0.0038	0.0994	0.0183	0.007	0.005	0.0018	0.0017	0.0334	0.0221	0.0312	0.0548	0.0216	0.0982	0.0025
13	rs55865029	75145453	1.02	0.157502178544443	1.01	0.0578993944755651	0.194503743725159	0.119622631300786	0.0157	0.0213	0.0201	0.0058	0.1661	0.0075	0.0069	0.0648	0.0012	0.1018	0.1535	0.0297	0.004	0.0988	0.0184	0.0068	0.0049	0.0016	0.0017	0.0333	0.0222	0.0314	0.0552	0.0214	0.098	0.0024
13	rs1926601	75145770	1.02	0.157502178544443	1.01	0.0578993944755651	0.191221020942751	0.0955072512731851	0.0157	0.0213	0.02	0.0058	0.166	0.0075	0.0068	0.0649	0.0012	0.102	0.1535	0.0297	0.004	0.0987	0.0185	0.0068	0.0049	0.0015	0.0017	0.0333	0.0222	0.0314	0.0553	0.0213	0.0979	0.0024
13	rs12429134	75148382	1.03	0.13807906481078	1.01	0.0578993944755651	0.199915970823529	0.0732976358894361	0.0154	0.0215	0.02	0.0057	0.1653	0.0073	0.0067	0.0656	0.0012	0.1029	0.1536	0.0298	0.0042	0.0985	0.0185	0.0067	0.0048	0.0014	0.0017	0.0332	0.0223	0.0314	0.0556	0.021	0.0976	0.0023
13	rs2148519	75149666	1.03	0.13807906481078	1.01	0.0578993944755651	0.201086733454128	0.0712305626715058	0.0153	0.0215	0.02	0.0057	0.1651	0.0073	0.0067	0.0657	0.0012	0.1032	0.1536	0.0299	0.0042	0.0985	0.0185	0.0066	0.0048	0.0013	0.0017	0.0333	0.0224	0.0314	0.0557	0.0209	0.0976	0.0022
13	rs2182532	75150925	1.03	0.13807906481078	1.01	0.0578993944755651	0.189932004414111	0.0646323411909048	0.0153	0.0215	0.02	0.0057	0.165	0.0073	0.0067	0.0657	0.0011	0.1033	0.1536	0.0299	0.0043	0.0986	0.0185	0.0066	0.0048	0.0013	0.0017	0.0333	0.0225	0.0314	0.0557	0.0209	0.0975	0.0022
13	rs7997230	75152155	1.03	0.13807906481078	1.02	0.0482398620390144	0.205056827402732	0.0716562263313227	0.0152	0.0216	0.0198	0.0056	0.165	0.0073	0.0067	0.0657	0.0011	0.1038	0.1537	0.0302	0.0044	0.0985	0.0185	0.0065	0.0048	0.0013	0.0018	0.0333	0.0226	0.0314	0.0557	0.0207	0.0972	0.0021
13	rs73539246	75154318	1.03	0.13807906481078	1.02	0.0482398620390144	0.221996114128986	0.0794214207750481	0.0149	0.0218	0.0196	0.0055	0.165	0.0072	0.0066	0.0657	0.0011	0.1046	0.1537	0.0306	0.0045	0.0983	0.0184	0.0063	0.0047	0.0013	0.0018	0.0333	0.0229	0.0313	0.0558	0.0206	0.0968	0.002
13	rs9543706	75162434	1.03	0.13807906481078	1.02	0.0482398620390144	0.212241239020443	0.0908466920878404	0.0149	0.0218	0.0196	0.0055	0.165	0.0072	0.0066	0.0657	0.0011	0.1048	0.1538	0.0307	0.0045	0.0983	0.0184	0.0063	0.0047	0.0013	0.0018	0.0333	0.023	0.0313	0.0558	0.0206	0.0966	0.002
13	rs71433149	75168643	1.03	0.13807906481078	1.02	0.0482398620390144	0.202575271146984	0.0673778871803272	0.0149	0.0218	0.0196	0.0055	0.1649	0.0072	0.0066	0.0657	0.0011	0.1049	0.1537	0.0307	0.0045	0.0983	0.0184	0.0063	0.0047	0.0013	0.0019	0.0333	0.0231	0.0313	0.0558	0.0206	0.0966	0.002
13	rs9573418	75171074	1.03	0.13807906481078	1.02	0.0482398620390144	0.19561790404603	0.05720333017767	0.0149	0.0218	0.0195	0.0055	0.1647	0.0072	0.0066	0.0657	0.0011	0.105	0.1538	0.0307	0.0045	0.0985	0.0184	0.0063	0.0047	0.0013	0.0019	0.0333	0.0231	0.0313	0.0558	0.0206	0.0965	0.002
13	rs117641385	75176976	1.04	0.120487900976968	1.02	0.0482398620390144	0.20446442869477	0.0603400063791528	0.0149	0.0219	0.0195	0.0055	0.1647	0.0072	0.0066	0.0657	0.0011	0.105	0.1537	0.0308	0.0045	0.0985	0.0183	0.0063	0.0047	0.0013	0.0019	0.0333	0.0231	0.0313	0.0558	0.0206	0.0965	0.002
13	rs76263333	75180513	1.04	0.120487900976968	1.02	0.0482398620390144	0.208551765925686	0.0546444086596844	0.0148	0.0219	0.0195	0.0055	0.1647	0.0072	0.0066	0.0656	0.0011	0.1052	0.1535	0.0308	0.0046	0.0987	0.0183	0.0063	0.0047	0.0014	0.0019	0.0332	0.0231	0.0312	0.0559	0.0205	0.0962	0.002
13	rs73541345	75183786	1.04	0.120487900976968	1.02	0.0482398620390144	0.19874908991839	0.0529457465454202	0.0148	0.0219	0.0195	0.0055	0.1648	0.0072	0.0066	0.0656	0.0011	0.1053	0.1534	0.0309	0.0046	0.0989	0.0183	0.0063	0.0047	0.0014	0.002	0.0332	0.0232	0.0312	0.0559	0.0205	0.0961	0.002
13	rs73222177	75189894	1.04	0.120487900976968	1.02	0.0482398620390144	0.184341926456687	0.0597464449684687	0.0149	0.0221	0.0195	0.0055	0.1648	0.0072	0.0066	0.0656	0.0011	0.1055	0.1532	0.0309	0.0046	0.0991	0.0182	0.0063	0.0047	0.0015	0.002	0.0331	0.0232	0.0311	0.0559	0.0204	0.0959	0.002
13	rs9543719	75194458	1.04	0.120487900976968	1.02	0.0482398620390144	0.173736685565452	0.0555343001299485	0.0148	0.0222	0.0194	0.0054	0.165	0.0072	0.0066	0.0657	0.0011	0.1056	0.1529	0.031	0.0047	0.0992	0.0182	0.0063	0.0047	0.0016	0.002	0.033	0.0232	0.031	0.0559	0.0203	0.0957	0.002
13	rs1409577	75196954	1.04	0.120487900976968	1.02	0.0482398620390144	0.170057348481748	0.0618681926941815	0.0148	0.0222	0.0194	0.0054	0.165	0.0072	0.0066	0.0658	0.0012	0.1057	0.1529	0.031	0.0047	0.0992	0.0182	0.0063	0.0047	0.0016	0.002	0.0329	0.0232	0.0309	0.0559	0.0203	0.0957	0.002
13	rs4885210	75198617	1.05	0.104628957265627	1.02	0.0482398620390144	0.141343239241691	0.052446903819743	0.0147	0.0224	0.0192	0.0054	0.1649	0.007	0.0065	0.0659	0.0013	0.1064	0.1528	0.0317	0.0047	0.0992	0.0179	0.0062	0.0047	0.0018	0.002	0.0329	0.023	0.0304	0.0561	0.0204	0.0954	0.002
13	rs4885211	75198647	1.05	0.104628957265627	1.02	0.0482398620390144	0.14214031950158	0.0547077667831188	0.0147	0.0223	0.0192	0.0054	0.165	0.007	0.0065	0.0659	0.0013	0.1064	0.1528	0.0317	0.0047	0.0992	0.0179	0.0062	0.0047	0.0018	0.002	0.0329	0.0229	0.0304	0.0561	0.0204	0.0954	0.002
13	rs4885212	75203476	1.05	0.104628957265627	1.02	0.0482398620390144	0.154922107001269	0.0526960692044139	0.0149	0.0226	0.0186	0.0046	0.1663	0.0062	0.0057	0.0655	0.0012	0.1068	0.1528	0.0337	0.0047	0.0988	0.0174	0.0054	0.0043	0.002	0.0021	0.0322	0.0219	0.03	0.0575	0.021	0.0963	0.0022
13	rs1409579	75204128	1.05	0.104628957265627	1.01	0.0578993944755651	0.149171602436711	0.0517024860776062	0.0149	0.0226	0.0186	0.0046	0.1665	0.0062	0.0057	0.0654	0.0012	0.1068	0.1526	0.0339	0.0047	0.0988	0.0174	0.0054	0.0043	0.002	0.0021	0.0322	0.0217	0.03	0.0578	0.021	0.0964	0.0022
13	rs1359690	75204172	1.05	0.104628957265627	1.02	0.0482398620390144	0.146751127936218	0.052446903819743	0.0149	0.0226	0.0186	0.0046	0.1665	0.0062	0.0057	0.0653	0.0012	0.1069	0.1526	0.0339	0.0047	0.0987	0.0174	0.0053	0.0043	0.002	0.0021	0.0322	0.0217	0.03	0.0578	0.021	0.0964	0.0022
13	rs9573424	75207418	1.04	0.120487900976968	1.02	0.0482398620390144	0.127692204718747	0.0465631767339599	0.0149	0.0226	0.0183	0.0045	0.1671	0.0061	0.0055	0.0645	0.0013	0.107	0.1524	0.0344	0.0049	0.0989	0.0172	0.0052	0.0041	0.0025	0.0021	0.0319	0.0209	0.0298	0.0584	0.0213	0.097	0.0022
13	rs4885216	75216204	1.04	0.120487900976968	1.01	0.0578993944755651	0.121963452299707	0.0402124725363554	0.0149	0.0226	0.0183	0.0045	0.1671	0.0061	0.0055	0.0645	0.0014	0.107	0.1523	0.0345	0.005	0.0989	0.0172	0.0052	0.0041	0.0026	0.0021	0.0319	0.0208	0.0298	0.0584	0.0213	0.097	0.0022
13	rs73223828	75216674	1.04	0.120487900976968	1.01	0.0578993944755651	0.125843981931913	0.0407118733980016	0.0149	0.0226	0.0183	0.0045	0.1671	0.0061	0.0055	0.0644	0.0014	0.107	0.1523	0.0346	0.005	0.0988	0.0172	0.0052	0.0041	0.0026	0.0021	0.0319	0.0208	0.0298	0.0584	0.0213	0.097	0.0022
13	rs75160388	75218712	1.04	0.120487900976968	1.01	0.0578993944755651	0.137241570754351	0.0404340865136578	0.0149	0.0226	0.0182	0.0045	0.1671	0.0061	0.0055	0.0645	0.0014	0.107	0.1524	0.0346	0.005	0.0988	0.0172	0.0052	0.0041	0.0026	0.0022	0.0319	0.0208	0.0298	0.0584	0.0213	0.0971	0.0022
13	rs960622	75225412	1.04	0.120487900976968	1.01	0.0578993944755651	0.142363981982807	0.0409905139367434	0.0148	0.0226	0.0182	0.0045	0.1671	0.0061	0.0054	0.0645	0.0014	0.1069	0.1524	0.0346	0.0051	0.0987	0.0171	0.0052	0.0041	0.0026	0.0022	0.0319	0.0208	0.0298	0.0584	0.0213	0.0971	0.0022
13	rs12871588	75227413	1.04	0.120487900976968	1.01	0.0578993944755651	0.132261989573737	0.0374351547775901	0.0148	0.0226	0.0183	0.0045	0.167	0.0061	0.0054	0.0644	0.0014	0.1069	0.1523	0.0346	0.0051	0.0986	0.0171	0.0052	0.0041	0.0026	0.0023	0.0318	0.0212	0.0298	0.0584	0.0212	0.097	0.0022
13	rs9593015	75230388	1.04	0.120487900976968	1.01	0.0578993944755651	0.140200148100708	0.0380805533671261	0.0148	0.0226	0.0183	0.0045	0.1671	0.0061	0.0054	0.0644	0.0013	0.1069	0.1524	0.0346	0.0051	0.0985	0.0171	0.0052	0.0041	0.0026	0.0022	0.0319	0.0212	0.0298	0.0583	0.0212	0.0971	0.0022
13	rs17326155	75238207	1.03	0.13807906481078	1.01	0.0578993944755651	0.177971667026815	0.0374351547775901	0.0148	0.0226	0.0182	0.0045	0.1672	0.0061	0.0054	0.0645	0.0013	0.1069	0.1523	0.0347	0.005	0.0984	0.0171	0.0052	0.0042	0.0027	0.0024	0.0319	0.0211	0.0298	0.0583	0.0209	0.0972	0.0022
13	rs55701481	75249009	1.03	0.13807906481078	1.01	0.0578993944755651	0.320099584607855	0.0386765537187849	0.0148	0.0227	0.018	0.0044	0.1673	0.006	0.0054	0.0647	0.0013	0.1071	0.1522	0.0347	0.005	0.0981	0.0172	0.0053	0.0042	0.0028	0.0028	0.0319	0.0211	0.0301	0.0584	0.0202	0.0973	0.0023
13	rs17063357	75261344	1.03	0.13807906481078	1	0.069019173236101	0.342308483986621	0.0395509206262521	0.0148	0.0227	0.018	0.0044	0.1673	0.006	0.0054	0.0647	0.0013	0.1072	0.1523	0.0347	0.005	0.0981	0.0172	0.0053	0.0042	0.0028	0.0029	0.0319	0.0211	0.0301	0.0584	0.0201	0.0973	0.0023
13	rs118084122	75269390	1.03	0.13807906481078	1	0.069019173236101	0.403092058085409	0.0402678246936832	0.0148	0.0226	0.0179	0.0045	0.1674	0.006	0.0054	0.0648	0.0013	0.1072	0.1522	0.0347	0.005	0.0979	0.0173	0.0053	0.0042	0.0028	0.003	0.0318	0.021	0.0302	0.0584	0.02	0.0974	0.0023
13	rs4885226	75271059	1.03	0.13807906481078	1	0.069019173236101	0.418322054566109	0.0407118733980016	0.0148	0.0226	0.0179	0.0045	0.1674	0.006	0.0054	0.0648	0.0013	0.1072	0.1522	0.0347	0.005	0.0979	0.0173	0.0053	0.0042	0.0028	0.003	0.0318	0.021	0.0302	0.0584	0.0199	0.0974	0.0023
13	rs17063408	75281755	1.03	0.13807906481078	1	0.069019173236101	0.416013795259521	0.0403786316930395	0.0148	0.0226	0.0178	0.0045	0.1673	0.006	0.0055	0.0649	0.0013	0.1072	0.1519	0.0349	0.005	0.0978	0.0174	0.0053	0.0042	0.0029	0.003	0.0318	0.0211	0.0303	0.0583	0.0199	0.0974	0.0023
13	rs1854212	75284285	1.03	0.13807906481078	1	0.069019173236101	0.436367344773678	0.0414942138465787	0.0148	0.0226	0.0178	0.0046	0.1673	0.006	0.0055	0.0648	0.0014	0.1073	0.152	0.0349	0.005	0.0976	0.0174	0.0054	0.0042	0.0029	0.003	0.0317	0.0211	0.0302	0.0582	0.02	0.0973	0.0023
13	rs58267051	75285262	1.03	0.13807906481078	1	0.069019173236101	0.434775509454311	0.041214040100107	0.0148	0.0226	0.0178	0.0046	0.1674	0.006	0.0055	0.0648	0.0014	0.1073	0.152	0.0349	0.005	0.0976	0.0174	0.0054	0.0042	0.0029	0.003	0.0317	0.0211	0.0302	0.0582	0.02	0.0974	0.0023
13	rs1854210	75290479	1.03	0.13807906481078	1	0.069019173236101	0.455813549113086	0.042283217594939	0.0148	0.0226	0.0178	0.0045	0.1674	0.006	0.0055	0.0648	0.0014	0.1073	0.152	0.0349	0.0049	0.0976	0.0174	0.0054	0.0042	0.0029	0.003	0.0317	0.0211	0.0302	0.0582	0.02	0.0973	0.0023
13	rs17328551	75296059	1.03	0.13807906481078	1	0.069019173236101	0.486568716628986	0.0492546460826424	0.0148	0.0226	0.0177	0.0045	0.1676	0.006	0.0055	0.0646	0.0014	0.1071	0.1519	0.0348	0.0049	0.0977	0.0174	0.0055	0.0042	0.0029	0.0031	0.0316	0.021	0.0303	0.058	0.0202	0.0974	0.0023
13	rs12872810	75296876	1.02	0.157502178544443	1	0.069019173236101	0.500416582324622	0.0509012607836079	0.0148	0.0226	0.0177	0.0045	0.1676	0.006	0.0055	0.0646	0.0014	0.107	0.1519	0.0348	0.0049	0.0976	0.0174	0.0055	0.0042	0.0029	0.0032	0.0315	0.021	0.0303	0.0579	0.0202	0.0975	0.0023
13	rs4885234	75306847	0.99	0.227721472602965	1	0.069019173236101	0.394740877815468	0.163214604267498	0.0147	0.023	0.0169	0.0049	0.1694	0.0069	0.0058	0.0623	0.0017	0.103	0.151	0.0336	0.0053	0.0979	0.0172	0.0069	0.0043	0.0034	0.003	0.0307	0.0217	0.0311	0.0562	0.0225	0.0993	0.0025
13	rs17063463	75310587	0.99	0.227721472602965	1.01	0.0578993944755651	0.387978693490988	0.165167622530946	0.0147	0.0229	0.0169	0.0049	0.1694	0.0069	0.0058	0.0622	0.0017	0.103	0.151	0.0335	0.0053	0.0979	0.0172	0.007	0.0044	0.0034	0.003	0.0307	0.0217	0.0311	0.0563	0.0226	0.0992	0.0025
13	rs7338213	75312692	0.99	0.227721472602965	1.01	0.0578993944755651	0.377863933570507	0.160300473335357	0.0147	0.0229	0.0169	0.0049	0.1694	0.0069	0.0058	0.0621	0.0017	0.103	0.1509	0.0334	0.0053	0.0979	0.0172	0.007	0.0044	0.0034	0.003	0.0307	0.0217	0.0311	0.0563	0.0226	0.0992	0.0025
13	rs12875327	75314681	0.99	0.227721472602965	1.01	0.0578993944755651	0.360557314004476	0.159043458968422	0.0147	0.023	0.0169	0.0047	0.1693	0.0069	0.0058	0.062	0.0017	0.1028	0.1507	0.0334	0.0053	0.0982	0.0172	0.007	0.0044	0.0034	0.003	0.0309	0.0219	0.0311	0.0564	0.0227	0.0991	0.0025
13	rs117957251	75317100	0.99	0.227721472602965	1.01	0.0578993944755651	0.35953960747683	0.160300473335357	0.0147	0.023	0.017	0.0048	0.1693	0.007	0.0058	0.062	0.0016	0.1028	0.1505	0.0333	0.0053	0.0983	0.0172	0.0071	0.0044	0.0034	0.003	0.0308	0.0219	0.0315	0.0564	0.0228	0.0988	0.0025
13	rs117984782	75319625	0.99	0.227721472602965	1.01	0.0578993944755651	0.363242539645748	0.161658093231535	0.0147	0.023	0.017	0.0048	0.1693	0.007	0.0059	0.062	0.0016	0.1027	0.1504	0.0332	0.0053	0.0983	0.0173	0.0072	0.0045	0.0033	0.003	0.0307	0.0218	0.0319	0.0563	0.0228	0.0987	0.0024
13	rs185094603	75319691	0.99	0.227721472602965	1.01	0.0578993944755651	0.359432566356448	0.158657391375239	0.0147	0.023	0.0169	0.0048	0.1693	0.007	0.0059	0.0621	0.0016	0.1029	0.1504	0.033	0.0053	0.0983	0.0173	0.0072	0.0045	0.0033	0.003	0.0307	0.0219	0.0321	0.0563	0.0227	0.0986	0.0024
13	rs875548	75320057	0.99	0.227721472602965	1.01	0.0578993944755651	0.361844947525285	0.155868386197189	0.0147	0.023	0.0169	0.0048	0.1694	0.007	0.0059	0.0621	0.0016	0.1029	0.1504	0.033	0.0053	0.0983	0.0173	0.0072	0.0045	0.0033	0.003	0.0307	0.0219	0.0321	0.0562	0.0227	0.0986	0.0024
13	rs9573440	75324882	0.98	0.255415240389183	1.01	0.0578993944755651	0.368643603235474	0.216838146748	0.0145	0.0232	0.0169	0.0051	0.1687	0.0074	0.0062	0.0624	0.0016	0.1025	0.1502	0.0329	0.0052	0.0982	0.0173	0.0075	0.0048	0.0034	0.003	0.0305	0.0219	0.0321	0.0558	0.023	0.0984	0.0024
13	rs61961878	75325959	0.98	0.255415240389183	1	0.069019173236101	0.370869818721865	0.216838146748	0.0144	0.0233	0.017	0.0051	0.1689	0.0075	0.0062	0.0622	0.0016	0.1022	0.1502	0.0328	0.0052	0.0978	0.0174	0.0076	0.0049	0.0034	0.0029	0.0306	0.0221	0.0321	0.0557	0.0231	0.0985	0.0024
13	rs34554648	75329598	0.97	0.285396128624663	1	0.069019173236101	0.371958260052547	0.246107885669138	0.0144	0.0235	0.0171	0.0052	0.1691	0.0075	0.0062	0.0618	0.0016	0.1021	0.1501	0.0326	0.0051	0.0977	0.0174	0.0078	0.0049	0.0034	0.0029	0.0306	0.0222	0.0322	0.0555	0.0231	0.0986	0.0024
13	rs11617463	75331093	0.97	0.285396128624663	1	0.069019173236101	0.373375665730106	0.261579556420856	0.0144	0.0236	0.0171	0.0052	0.1691	0.0076	0.0062	0.0617	0.0016	0.1021	0.1501	0.0326	0.0051	0.0978	0.0174	0.0078	0.005	0.0034	0.0028	0.0306	0.0222	0.0322	0.0555	0.0232	0.0986	0.0024
13	rs118093546	75336891	0.97	0.285396128624663	1	0.069019173236101	0.385035347154112	0.264434661671092	0.0144	0.0237	0.0171	0.0052	0.1692	0.0076	0.0063	0.0616	0.0016	0.102	0.1501	0.0325	0.0051	0.0979	0.0174	0.0079	0.005	0.0034	0.0028	0.0306	0.0222	0.0323	0.0554	0.0232	0.0986	0.0024
13	rs9530378	75338360	0.97	0.285396128624663	1.01	0.0578993944755651	0.387200103113087	0.268792868923807	0.0144	0.0237	0.0171	0.0052	0.1692	0.0076	0.0063	0.0616	0.0016	0.102	0.1501	0.0325	0.0051	0.0979	0.0174	0.0079	0.005	0.0034	0.0028	0.0306	0.0222	0.0323	0.0554	0.0232	0.0986	0.0024
13	rs1854201	75344629	0.97	0.285396128624663	1	0.069019173236101	0.389649765300083	0.271902898866162	0.0144	0.0237	0.0171	0.0052	0.1692	0.0076	0.0063	0.0615	0.0016	0.102	0.1501	0.0324	0.0051	0.098	0.0174	0.0079	0.005	0.0034	0.0028	0.0306	0.0222	0.0323	0.0554	0.0231	0.0986	0.0024
13	rs112405903	75346578	0.97	0.285396128624663	1	0.069019173236101	0.395920484887935	0.275834932290775	0.0144	0.0237	0.0171	0.0051	0.1693	0.0076	0.0063	0.0614	0.0016	0.1019	0.1501	0.0325	0.0051	0.0981	0.0174	0.008	0.005	0.0034	0.0028	0.0305	0.0221	0.0324	0.0553	0.0231	0.0987	0.0024
13	rs74813023	75346887	0.97	0.285396128624663	1	0.069019173236101	0.396032920930503	0.27827221714085	0.0144	0.0237	0.0171	0.0051	0.1693	0.0076	0.0062	0.0613	0.0016	0.1019	0.1501	0.0325	0.0051	0.0981	0.0174	0.008	0.005	0.0034	0.0028	0.0305	0.0221	0.0324	0.0553	0.0231	0.0987	0.0024
13	rs28446396	75351903	0.97	0.285396128624663	1	0.069019173236101	0.407928054304492	0.293386994562684	0.0143	0.0238	0.0172	0.0051	0.1695	0.0076	0.0062	0.0612	0.0016	0.1018	0.1501	0.0325	0.0051	0.0983	0.0174	0.008	0.005	0.0033	0.0028	0.0305	0.022	0.0325	0.0553	0.023	0.0987	0.0024
13	rs7999084	75361555	0.97	0.285396128624663	1	0.069019173236101	0.405250457838372	0.285037823137226	0.0143	0.0238	0.0171	0.0051	0.1693	0.0076	0.0062	0.0612	0.0016	0.1018	0.15	0.0325	0.0052	0.0984	0.0174	0.008	0.005	0.0033	0.0028	0.0304	0.0219	0.0325	0.0554	0.023	0.0989	0.0023
13	rs11619987	75369651	0.97	0.285396128624663	1	0.069019173236101	0.399808818344114	0.272133711812303	0.0143	0.0238	0.0171	0.005	0.1692	0.0076	0.0062	0.0611	0.0016	0.1018	0.15	0.0325	0.0052	0.0985	0.0174	0.008	0.005	0.0033	0.0028	0.0304	0.0219	0.0326	0.0554	0.023	0.0989	0.0023
13	rs76329273	75387150	0.97	0.285396128624663	1	0.069019173236101	0.373157424441982	0.276530625869637	0.0142	0.0239	0.0172	0.0051	0.1695	0.0076	0.0062	0.061	0.0016	0.1013	0.1499	0.0323	0.0052	0.0987	0.0172	0.008	0.0051	0.0033	0.0028	0.0303	0.022	0.0325	0.0556	0.023	0.0991	0.0023
13	rs12861773	75391407	0.96	0.3177447436144	1	0.069019173236101	0.300715016640338	0.290909901413091	0.0139	0.024	0.0169	0.0052	0.1711	0.0075	0.0063	0.0604	0.0015	0.0991	0.1496	0.0317	0.0052	0.0999	0.0168	0.008	0.0052	0.0032	0.0026	0.03	0.0223	0.0323	0.0566	0.0234	0.1002	0.0021
13	rs73229478	75395838	0.95	0.352537935866182	1	0.069019173236101	0.254956991438765	0.265693967193314	0.0136	0.0241	0.0167	0.0052	0.1724	0.0075	0.0063	0.0598	0.0014	0.0975	0.1494	0.0313	0.0053	0.1007	0.0165	0.008	0.0053	0.003	0.0025	0.0299	0.0226	0.0323	0.0573	0.0236	0.1009	0.002
13	rs8001831	75401406	0.95	0.352537935866182	1	0.069019173236101	0.255850114591153	0.27236458532069	0.0135	0.0241	0.0167	0.0052	0.1725	0.0075	0.0063	0.0599	0.0014	0.0974	0.1494	0.0313	0.0053	0.1008	0.0164	0.008	0.0053	0.0029	0.0025	0.0299	0.0226	0.0323	0.0574	0.0236	0.1009	0.002
13	rs79069174	75402555	0.95	0.352537935866182	0.99	0.0817332193164052	0.255090851232778	0.265579407875778	0.0135	0.0241	0.0167	0.0052	0.1726	0.0075	0.0063	0.0599	0.0014	0.0973	0.1494	0.0312	0.0053	0.1008	0.0164	0.008	0.0053	0.0029	0.0025	0.0299	0.0226	0.0323	0.0574	0.0236	0.1009	0.002
13	rs4638451	75407575	0.95	0.352537935866182	0.99	0.0817332193164052	0.256924112244875	0.261009698670476	0.0135	0.0241	0.0167	0.0053	0.1727	0.0074	0.0063	0.0599	0.0014	0.0972	0.1495	0.0312	0.0053	0.1006	0.0164	0.008	0.0054	0.003	0.0025	0.0299	0.0227	0.0323	0.0574	0.0236	0.101	0.002
13	rs2209532	75419379	0.95	0.352537935866182	0.99	0.0817332193164052	0.273189066810097	0.273057568878456	0.0135	0.0242	0.0167	0.0053	0.1729	0.0074	0.0063	0.0599	0.0014	0.0971	0.1497	0.0312	0.0054	0.1004	0.0164	0.008	0.0054	0.0029	0.0025	0.0299	0.0228	0.0323	0.0574	0.0236	0.101	0.002
13	rs12430153	75442425	0.95	0.352537935866182	0.99	0.0817332193164052	0.254466500407628	0.25975738187356	0.0134	0.024	0.0167	0.0053	0.1735	0.0073	0.0064	0.0598	0.0014	0.0962	0.1496	0.0312	0.0054	0.1003	0.0164	0.0079	0.0054	0.0028	0.0025	0.03	0.0229	0.0322	0.0576	0.0237	0.1013	0.002
13	rs117803211	75448173	0.95	0.352537935866182	0.99	0.0817332193164052	0.259755027920475	0.279435143471736	0.0134	0.024	0.0167	0.0053	0.1735	0.0072	0.0064	0.0598	0.0014	0.0961	0.1496	0.0312	0.0054	0.1004	0.0164	0.0079	0.0055	0.0028	0.0025	0.03	0.0228	0.0322	0.0577	0.0238	0.1013	0.0019
13	rs12868775	75450341	0.95	0.352537935866182	0.99	0.0817332193164052	0.259800099322466	0.278156006481766	0.0134	0.024	0.0167	0.0053	0.1735	0.0072	0.0064	0.0598	0.0014	0.0961	0.1496	0.0312	0.0054	0.1004	0.0164	0.0079	0.0055	0.0028	0.0025	0.03	0.0228	0.0322	0.0577	0.0238	0.1014	0.0019
13	rs75024630	75453425	0.95	0.352537935866182	0.99	0.0817332193164052	0.259890254894275	0.277342949892001	0.0134	0.024	0.0167	0.0053	0.1735	0.0072	0.0064	0.0598	0.0014	0.0961	0.1496	0.0312	0.0054	0.1004	0.0164	0.0079	0.0055	0.0028	0.0025	0.03	0.0228	0.0322	0.0577	0.0238	0.1014	0.0019
13	rs74559093	75453657	0.95	0.352537935866182	0.98	0.0961760782036991	0.25993533906397	0.27757517708585	0.0134	0.024	0.0167	0.0053	0.1735	0.0072	0.0064	0.0598	0.0014	0.0961	0.1496	0.0312	0.0054	0.1004	0.0164	0.0079	0.0055	0.0028	0.0025	0.03	0.0228	0.0322	0.0577	0.0238	0.1014	0.0019
13	rs34627007	75470633	0.95	0.352537935866182	0.98	0.0961760782036991	0.257327493987456	0.280949170924561	0.0134	0.024	0.0167	0.0053	0.1735	0.0072	0.0064	0.0598	0.0014	0.096	0.1496	0.0312	0.0054	0.1004	0.0164	0.0079	0.0055	0.0028	0.0025	0.03	0.0228	0.0322	0.0577	0.0238	0.1014	0.0019
13	rs76346579	75475334	0.95	0.352537935866182	0.98	0.0961760782036991	0.258449808877884	0.285272005136179	0.0134	0.024	0.0167	0.0053	0.1735	0.0072	0.0064	0.0598	0.0014	0.0959	0.1495	0.0312	0.0054	0.1004	0.0164	0.0079	0.0055	0.0028	0.0025	0.03	0.0228	0.0322	0.0577	0.0239	0.1014	0.0019
13	rs9543797	75479843	0.95	0.352537935866182	0.98	0.0961760782036991	0.252554076422487	0.267414200360068	0.0134	0.024	0.0167	0.0053	0.1736	0.0072	0.0064	0.0598	0.0014	0.0957	0.1495	0.0312	0.0054	0.1004	0.0164	0.0079	0.0055	0.0028	0.0025	0.03	0.0228	0.0322	0.0577	0.024	0.1015	0.0019
13	rs700349	75494109	0.94	0.389848785336034	0.98	0.0961760782036991	0.254332819646069	0.27908610919341	0.0134	0.024	0.0166	0.0054	0.1737	0.0072	0.0064	0.0597	0.0014	0.0956	0.1493	0.0312	0.0054	0.1004	0.0164	0.0079	0.0055	0.0028	0.0025	0.03	0.0228	0.0322	0.0577	0.0241	0.1016	0.0019
13	rs12866746	75541799	0.94	0.389848785336034	0.98	0.0961760782036991	0.257237823783892	0.284920754151738	0.0133	0.0239	0.0166	0.0054	0.1737	0.0072	0.0063	0.0596	0.0014	0.0955	0.1493	0.0312	0.0054	0.1006	0.0164	0.0079	0.0055	0.0028	0.0025	0.03	0.0227	0.0322	0.0577	0.0242	0.1017	0.002
13	rs75431822	75550556	0.94	0.389848785336034	0.98	0.0961760782036991	0.251800176949708	0.268447995414765	0.0133	0.0239	0.0167	0.0054	0.1738	0.0072	0.0063	0.0596	0.0014	0.0954	0.1492	0.0313	0.0054	0.1006	0.0164	0.0079	0.0055	0.0028	0.0025	0.0301	0.0227	0.0321	0.0577	0.0243	0.1018	0.002
13	rs356767	75556070	0.94	0.389848785336034	0.98	0.0961760782036991	0.248840934338525	0.259871150888827	0.0133	0.0239	0.0167	0.0054	0.1738	0.0072	0.0064	0.0596	0.0014	0.0954	0.1492	0.0313	0.0054	0.1006	0.0164	0.0079	0.0055	0.0028	0.0025	0.0301	0.0227	0.0321	0.0578	0.0244	0.1018	0.002
13	rs78067344	75567785	0.94	0.389848785336034	0.98	0.0961760782036991	0.237110056564892	0.271441454797163	0.0132	0.0237	0.0167	0.0055	0.1741	0.0072	0.0064	0.0594	0.0014	0.0951	0.1489	0.0314	0.0053	0.1006	0.0165	0.0079	0.0056	0.0028	0.0025	0.0303	0.0227	0.0321	0.0577	0.0247	0.1017	0.002
13	rs117711257	75569693	0.94	0.389848785336034	0.98	0.0961760782036991	0.238183144732527	0.307782281988098	0.0132	0.0237	0.0168	0.0055	0.1743	0.0072	0.0065	0.0593	0.0014	0.0949	0.1486	0.0315	0.0053	0.1006	0.0165	0.0079	0.0056	0.0028	0.0025	0.0305	0.0226	0.0321	0.0576	0.0249	0.1016	0.002
13	rs921097	75574591	0.94	0.389848785336034	0.98	0.0961760782036991	0.238957425593204	0.296344187027406	0.0132	0.0236	0.0168	0.0055	0.1745	0.0073	0.0065	0.0592	0.0014	0.0947	0.1484	0.0316	0.0053	0.1005	0.0166	0.0079	0.0057	0.0028	0.0025	0.0306	0.0226	0.0321	0.0576	0.0251	0.1015	0.002
13	rs17337503	75576384	0.94	0.389848785336034	0.98	0.0961760782036991	0.228579783410398	0.295041918170026	0.0132	0.0236	0.0168	0.0055	0.1745	0.0073	0.0066	0.0592	0.0014	0.0946	0.1485	0.0316	0.0053	0.1004	0.0166	0.0079	0.0057	0.0028	0.0025	0.0306	0.0226	0.0321	0.0576	0.0251	0.1015	0.002
13	rs1538946	75581361	0.94	0.389848785336034	0.98	0.0961760782036991	0.205729385059978	0.282699237565896	0.0132	0.0236	0.0169	0.0055	0.1745	0.0073	0.0066	0.0592	0.0014	0.0943	0.1485	0.0316	0.0052	0.1004	0.0166	0.008	0.0057	0.0028	0.0025	0.0306	0.0226	0.0321	0.0575	0.0253	0.1014	0.002
13	rs7992778	75582872	0.94	0.389848785336034	0.98	0.0961760782036991	0.198205874033917	0.2803665557511	0.0131	0.0235	0.0169	0.0055	0.1745	0.0073	0.0066	0.0591	0.0015	0.0942	0.1484	0.0316	0.0052	0.1004	0.0166	0.008	0.0058	0.0028	0.0025	0.0305	0.0226	0.0321	0.0576	0.0253	0.1013	0.002
13	rs9543832	75586993	0.93	0.429746626914861	0.98	0.0961760782036991	0.17892079786799	0.347935013104007	0.0128	0.0233	0.0174	0.0058	0.1746	0.0075	0.007	0.059	0.0015	0.0933	0.1486	0.0314	0.0051	0.1002	0.0167	0.0084	0.0061	0.0028	0.0022	0.0301	0.0225	0.0326	0.0571	0.0259	0.1009	0.0022
13	rs10454657	75591823	0.93	0.429746626914861	0.98	0.0961760782036991	0.136211886622866	0.362427630360513	0.0128	0.0233	0.0174	0.0058	0.175	0.0075	0.007	0.0589	0.0015	0.094	0.1482	0.0314	0.005	0.1005	0.0168	0.0084	0.0061	0.0029	0.0018	0.0296	0.0226	0.0326	0.0569	0.0262	0.1007	0.0023
13	rs9530405	75620183	0.93	0.429746626914861	0.98	0.0961760782036991	0.13696028596996	0.373153176008252	0.0128	0.0232	0.0175	0.0058	0.1749	0.0075	0.007	0.0589	0.0015	0.094	0.1482	0.0314	0.005	0.1005	0.0168	0.0083	0.0061	0.0029	0.0017	0.0296	0.0226	0.0326	0.0567	0.0262	0.1007	0.0023
13	rs77834109	75620460	0.93	0.429746626914861	0.96	0.130782650589638	0.137116512525683	0.373279883002207	0.0128	0.0232	0.0175	0.0058	0.175	0.0075	0.007	0.0589	0.0015	0.094	0.1482	0.0314	0.005	0.1005	0.0168	0.0084	0.0061	0.0029	0.0018	0.0295	0.0226	0.0326	0.0568	0.0262	0.1007	0.0023
13	rs77855519	75621011	0.93	0.429746626914861	0.96	0.130782650589638	0.13730412553141	0.373153176008252	0.0128	0.0232	0.0175	0.0058	0.175	0.0075	0.007	0.0589	0.0015	0.094	0.1482	0.0314	0.005	0.1005	0.0168	0.0084	0.0061	0.0029	0.0017	0.0295	0.0226	0.0326	0.0568	0.0262	0.1007	0.0023
13	rs13313289	75624993	0.93	0.429746626914861	0.95	0.15120882267165	0.136804166329337	0.366707233927898	0.0128	0.0232	0.0175	0.0058	0.175	0.0076	0.007	0.0589	0.0015	0.094	0.1481	0.0314	0.005	0.1005	0.0168	0.0084	0.0061	0.0029	0.0017	0.0295	0.0226	0.0326	0.0568	0.0263	0.1007	0.0023
13	rs117595147	75641667	0.93	0.429746626914861	0.95	0.15120882267165	0.140263507526684	0.373533333279944	0.0127	0.0232	0.0175	0.0059	0.1749	0.0078	0.0071	0.0586	0.0016	0.0939	0.1474	0.0314	0.0052	0.1001	0.0169	0.0083	0.0063	0.003	0.0018	0.0294	0.0227	0.0325	0.0565	0.027	0.1006	0.0024
13	rs7995700	75644644	0.92	0.472297109457422	0.95	0.15120882267165	0.139788729378445	0.383966154547333	0.0127	0.0232	0.0176	0.0059	0.1748	0.0078	0.0072	0.0585	0.0016	0.0939	0.147	0.0315	0.0053	0.1	0.017	0.0083	0.0064	0.003	0.0018	0.0294	0.0228	0.0325	0.0565	0.0271	0.1006	0.0025
13	rs77144745	75647956	0.92	0.472297109457422	0.95	0.15120882267165	0.14851510071219	0.396023581955076	0.0126	0.0233	0.0176	0.006	0.1751	0.0078	0.0072	0.0584	0.0016	0.0935	0.1469	0.0315	0.0053	0.1001	0.0169	0.0083	0.0064	0.003	0.0018	0.0294	0.0228	0.0324	0.0564	0.0273	0.1003	0.0025
13	rs10492448	75648513	0.92	0.472297109457422	0.95	0.15120882267165	0.149763923420319	0.405069021324154	0.0126	0.0232	0.0176	0.006	0.1752	0.0078	0.0073	0.0584	0.0016	0.0934	0.1469	0.0315	0.0054	0.1001	0.0169	0.0083	0.0065	0.003	0.0018	0.0294	0.0228	0.0324	0.0564	0.0274	0.1002	0.0025
13	rs9543842	75649325	0.92	0.472297109457422	0.95	0.15120882267165	0.150886551024778	0.427660967777621	0.0126	0.0232	0.0176	0.006	0.1753	0.0079	0.0073	0.0584	0.0016	0.0932	0.1468	0.0315	0.0054	0.1002	0.0169	0.0083	0.0066	0.003	0.0018	0.0294	0.0229	0.0324	0.0563	0.0275	0.0999	0.0025
13	rs1326057	75652512	0.92	0.472297109457422	0.95	0.15120882267165	0.162593788560457	0.461685665671575	0.0124	0.0231	0.0177	0.0061	0.1756	0.0079	0.0074	0.0584	0.0017	0.0927	0.1466	0.0317	0.0055	0.1006	0.017	0.0084	0.0067	0.003	0.0018	0.0293	0.0231	0.0323	0.056	0.028	0.0993	0.0026
13	rs17063806	75665063	0.92	0.472297109457422	0.95	0.15120882267165	0.170768201639134	0.468410690243539	0.0123	0.0231	0.0178	0.0061	0.1757	0.008	0.0075	0.0582	0.0016	0.0924	0.1465	0.0318	0.0056	0.1007	0.0171	0.0084	0.0068	0.0029	0.0017	0.0293	0.0233	0.0323	0.0558	0.0283	0.099	0.0026
13	rs9573478	75669519	0.92	0.472297109457422	0.95	0.15120882267165	0.190613803419848	0.520602797974968	0.0122	0.023	0.0179	0.0062	0.176	0.008	0.0076	0.058	0.0016	0.0921	0.1462	0.0319	0.0056	0.1008	0.0174	0.0084	0.0069	0.0029	0.0017	0.0292	0.0234	0.0324	0.0554	0.0287	0.0984	0.0026
13	rs76651276	75670143	0.92	0.472297109457422	0.95	0.15120882267165	0.240942445304763	0.605982382047486	0.0119	0.0223	0.0183	0.0063	0.176	0.0081	0.0077	0.058	0.0016	0.0914	0.1446	0.0326	0.0059	0.1014	0.0179	0.0083	0.007	0.0028	0.0014	0.029	0.024	0.0326	0.055	0.0297	0.0979	0.0027
13	rs74850232	75670193	0.92	0.472297109457422	0.95	0.15120882267165	0.246820312487709	0.606557173197669	0.0118	0.0223	0.0183	0.0063	0.176	0.0081	0.0077	0.058	0.0016	0.0914	0.1444	0.0327	0.0059	0.1014	0.018	0.0083	0.007	0.0028	0.0014	0.029	0.024	0.0326	0.055	0.0298	0.0979	0.0027
13	rs9573480	75679342	0.9	0.565600701999265	0.95	0.15120882267165	0.415207409729232	0.619235101216194	0.0113	0.0209	0.0188	0.0064	0.1754	0.0083	0.0078	0.058	0.0017	0.0903	0.142	0.0337	0.0062	0.1021	0.0191	0.0084	0.0071	0.0027	0.0011	0.0286	0.0249	0.0327	0.056	0.0315	0.0968	0.0028
13	rs78516135	75683314	0.9	0.565600701999265	0.95	0.15120882267165	0.425168481013707	0.613032458563916	0.0113	0.0208	0.0188	0.0064	0.1754	0.0082	0.0078	0.058	0.0017	0.0904	0.142	0.0338	0.0062	0.1021	0.0192	0.0084	0.007	0.0027	0.0011	0.0286	0.0249	0.0327	0.056	0.0315	0.0968	0.0028
13	rs9543851	75695130	0.9	0.565600701999265	0.95	0.15120882267165	0.436898595555862	0.649589289338077	0.0113	0.0208	0.0188	0.0063	0.1754	0.0082	0.0077	0.058	0.0017	0.0904	0.142	0.0338	0.0062	0.1022	0.0192	0.0084	0.0069	0.0028	0.0011	0.0286	0.025	0.0327	0.056	0.0315	0.0968	0.0028
13	rs7997072	75698080	0.9	0.565600701999265	0.95	0.15120882267165	0.43536474272476	0.641859856661551	0.0113	0.0208	0.0188	0.0063	0.1754	0.0082	0.0077	0.0581	0.0017	0.0903	0.142	0.0338	0.0062	0.1022	0.0192	0.0084	0.0069	0.0029	0.0011	0.0286	0.025	0.0327	0.056	0.0315	0.0968	0.0028
13	rs9600434	75702533	0.9	0.565600701999265	0.95	0.15120882267165	0.431307070824743	0.657047177575588	0.0113	0.0208	0.0189	0.0064	0.1753	0.0082	0.0077	0.0581	0.0017	0.0903	0.142	0.0338	0.0062	0.1022	0.0192	0.0084	0.007	0.0029	0.0011	0.0286	0.025	0.0327	0.0559	0.0316	0.0968	0.0028
13	rs74753511	75703486	0.9	0.565600701999265	0.95	0.15120882267165	0.43136574333206	0.656754342022053	0.0113	0.0208	0.0189	0.0064	0.1753	0.0082	0.0077	0.0581	0.0017	0.0903	0.1419	0.0338	0.0062	0.1022	0.0192	0.0084	0.007	0.0029	0.0011	0.0286	0.025	0.0327	0.0559	0.0316	0.0968	0.0028
13	rs76126478	75715620	0.9	0.565600701999265	0.95	0.15120882267165	0.427209826416395	0.593084011794662	0.0113	0.0207	0.0188	0.0064	0.1752	0.0082	0.0077	0.0581	0.0017	0.0903	0.1417	0.0337	0.0062	0.1022	0.0193	0.0084	0.007	0.0029	0.0011	0.0287	0.025	0.0327	0.0559	0.0316	0.0968	0.0029
13	rs1326041	75723634	0.9	0.565600701999265	0.95	0.15120882267165	0.408270511142238	0.625452410096793	0.0112	0.0207	0.0188	0.0065	0.1752	0.0083	0.0077	0.0581	0.0017	0.0904	0.1415	0.0337	0.0061	0.1023	0.0193	0.0084	0.0071	0.0029	0.0011	0.0288	0.0251	0.0328	0.056	0.0316	0.0967	0.0029
13	rs9543853	75723694	0.9	0.565600701999265	0.95	0.15120882267165	0.406844557427526	0.628059327187772	0.0112	0.0207	0.0189	0.0065	0.1752	0.0083	0.0077	0.0581	0.0017	0.0903	0.1415	0.0337	0.0061	0.1023	0.0193	0.0084	0.0071	0.0029	0.0011	0.0288	0.0251	0.0328	0.056	0.0316	0.0967	0.0028
13	rs9530410	75732173	0.9	0.565600701999265	0.95	0.15120882267165	0.426334369597734	0.641277375192721	0.0112	0.0206	0.0189	0.0065	0.1754	0.0082	0.0077	0.0581	0.0017	0.0903	0.1414	0.0337	0.0062	0.1022	0.0193	0.0084	0.0071	0.0029	0.0011	0.0287	0.0251	0.0327	0.056	0.0317	0.0966	0.0029
13	rs9593046	75743634	0.9	0.565600701999265	0.95	0.15120882267165	0.409012994669465	0.638512268324058	0.0112	0.0206	0.0189	0.0065	0.1754	0.0082	0.0077	0.0581	0.0017	0.0903	0.1417	0.0337	0.0061	0.1021	0.0193	0.0084	0.0071	0.0029	0.0012	0.0288	0.0251	0.0327	0.0559	0.0317	0.0966	0.0029
13	rs17224455	75749899	0.9	0.565600701999265	0.94	0.173887076546345	0.455813549113086	0.604833188152842	0.011	0.0205	0.0189	0.0066	0.1756	0.0079	0.0078	0.058	0.0018	0.0904	0.1411	0.0337	0.0061	0.1024	0.0195	0.0085	0.0071	0.0028	0.0012	0.0287	0.0251	0.0327	0.0559	0.0321	0.0964	0.0029
13	rs12585955	75759625	0.9	0.565600701999265	0.94	0.173887076546345	0.48750268769986	0.647545470589789	0.0109	0.0204	0.0189	0.0067	0.1757	0.0079	0.0079	0.0578	0.0018	0.0904	0.1405	0.0337	0.006	0.1026	0.0197	0.0086	0.0071	0.0028	0.0012	0.0287	0.0252	0.0327	0.0558	0.0324	0.0963	0.0029
13	rs9573488	75773578	0.9	0.565600701999265	0.94	0.173887076546345	0.49764462220296	0.685297446106755	0.0109	0.0204	0.0189	0.0067	0.1758	0.008	0.0079	0.0578	0.0018	0.0904	0.1403	0.0338	0.006	0.1027	0.0198	0.0086	0.0071	0.0028	0.0012	0.0287	0.0252	0.0327	0.0558	0.0325	0.0962	0.003
13	rs78651546	75774758	0.9	0.565600701999265	0.94	0.173887076546345	0.496512772820553	0.679537228467831	0.0109	0.0204	0.0189	0.0067	0.1758	0.008	0.0079	0.0577	0.0018	0.0904	0.1403	0.0338	0.006	0.1027	0.0198	0.0086	0.0071	0.0028	0.0012	0.0287	0.0252	0.0326	0.0558	0.0324	0.0962	0.003
13	rs548097	75776268	0.9	0.565600701999265	0.94	0.173887076546345	0.48818814972777	0.684410541875994	0.0109	0.0204	0.0189	0.0067	0.1757	0.008	0.0079	0.0577	0.0018	0.0903	0.1402	0.0338	0.006	0.1028	0.0198	0.0086	0.0071	0.0028	0.0012	0.0287	0.0252	0.0327	0.0558	0.0325	0.0961	0.003
13	rs17063992	75793457	0.9	0.565600701999265	0.94	0.173887076546345	0.533408339177627	0.67673497278107	0.0109	0.0205	0.019	0.0068	0.1754	0.008	0.0079	0.0576	0.0018	0.0901	0.1398	0.034	0.0061	0.103	0.0199	0.0087	0.0072	0.0028	0.0012	0.0287	0.0254	0.0328	0.0557	0.0326	0.0959	0.003
13	rs471488	75794112	0.9	0.565600701999265	0.94	0.173887076546345	0.534970255764248	0.668491073109832	0.0109	0.0205	0.019	0.0068	0.1754	0.008	0.0079	0.0576	0.0018	0.0901	0.1397	0.034	0.0061	0.103	0.0199	0.0086	0.0072	0.0028	0.0012	0.0287	0.0254	0.0328	0.0557	0.0327	0.0959	0.003
13	rs511714	75797856	0.9	0.565600701999265	0.94	0.173887076546345	0.560919697801549	0.686036731509902	0.0108	0.0205	0.019	0.0068	0.1753	0.0081	0.0079	0.0576	0.0018	0.09	0.1395	0.034	0.0061	0.1033	0.0199	0.0086	0.0071	0.003	0.0011	0.0287	0.0255	0.0327	0.0556	0.0328	0.096	0.003
13	rs17225262	75798792	0.9	0.565600701999265	0.94	0.173887076546345	0.558258866863414	0.659097866880846	0.0108	0.0205	0.019	0.0068	0.1752	0.0081	0.0079	0.0575	0.0018	0.0899	0.1395	0.034	0.0061	0.1034	0.02	0.0086	0.0071	0.003	0.0011	0.0287	0.0255	0.0327	0.0556	0.0328	0.096	0.003
13	rs11842503	75800791	0.9	0.565600701999265	0.94	0.173887076546345	0.562519043625073	0.619957293136555	0.0108	0.0205	0.0189	0.0068	0.1751	0.0081	0.0079	0.0575	0.0018	0.0899	0.1394	0.034	0.006	0.1035	0.02	0.0086	0.0071	0.0029	0.0011	0.0287	0.0255	0.0327	0.0556	0.0329	0.096	0.003
13	rs17225334	75801164	0.9	0.565600701999265	0.94	0.173887076546345	0.568736643446142	0.605838704479266	0.0108	0.0204	0.0189	0.0068	0.1751	0.0081	0.0079	0.0575	0.0018	0.0899	0.1394	0.034	0.006	0.1035	0.02	0.0086	0.0071	0.003	0.0011	0.0287	0.0255	0.0327	0.0556	0.0329	0.096	0.003
13	rs79297179	75802852	0.9	0.565600701999265	0.94	0.173887076546345	0.628223948221406	0.744242381624919	0.0105	0.0202	0.0188	0.0071	0.1744	0.0082	0.008	0.0571	0.0018	0.0896	0.1382	0.0338	0.0057	0.1046	0.0208	0.0088	0.0072	0.0032	0.0013	0.0288	0.0259	0.0328	0.0551	0.0334	0.0957	0.0032
13	rs478461	75804264	0.9	0.565600701999265	0.94	0.173887076546345	0.76054306456892	0.814962130314421	0.0103	0.0202	0.0189	0.0075	0.174	0.0083	0.0082	0.0567	0.0019	0.0893	0.1366	0.0335	0.0054	0.1058	0.0215	0.0089	0.0073	0.0034	0.0014	0.0288	0.0264	0.0329	0.0546	0.034	0.0953	0.0034
13	rs76124579	75804468	0.9	0.565600701999265	0.94	0.173887076546345	0.766822878267652	0.813120011606965	0.0103	0.0202	0.0189	0.0075	0.1739	0.0083	0.0082	0.0566	0.0019	0.0893	0.1363	0.0334	0.0051	0.1063	0.0216	0.009	0.0073	0.0034	0.0014	0.0288	0.0263	0.0329	0.0545	0.0341	0.0952	0.0034
13	rs516872	75809007	0.89	0.616467558766813	0.94	0.173887076546345	1.56844620764318	1.07292529906492	0.0103	0.0199	0.0198	0.0082	0.1713	0.0081	0.0086	0.0557	0.0021	0.088	0.1323	0.0334	0.0045	0.1088	0.0237	0.0097	0.0079	0.0038	0.002	0.029	0.0282	0.0332	0.0525	0.0356	0.0937	0.0039
13	rs532095	75810950	0.88	0.670214810425093	0.94	0.173887076546345	2.05703829135239	1.10969177766579	0.0101	0.0199	0.0202	0.0085	0.1705	0.0081	0.0089	0.0557	0.0023	0.0876	0.1305	0.0329	0.0045	0.1101	0.024	0.01	0.008	0.0039	0.0023	0.029	0.0289	0.0333	0.0517	0.0362	0.0931	0.0042
13	rs532187	75810986	0.88	0.670214810425093	0.94	0.173887076546345	2.04461075129928	1.09420890182309	0.0101	0.0199	0.0202	0.0085	0.1705	0.008	0.0089	0.0556	0.0023	0.0876	0.1304	0.0329	0.0045	0.1101	0.024	0.01	0.008	0.0039	0.0023	0.029	0.0289	0.0333	0.0517	0.0362	0.0931	0.0042
13	rs117205315	75811627	0.87	0.726891327677376	0.94	0.173887076546345	2.09165221828095	1.09404613819163	0.0102	0.0199	0.0203	0.0085	0.1702	0.008	0.0089	0.0555	0.0024	0.0874	0.1299	0.033	0.0046	0.11	0.0243	0.01	0.0081	0.004	0.0024	0.029	0.029	0.0333	0.0515	0.0365	0.093	0.0043
13	rs9543874	75823181	0.87	0.726891327677376	0.94	0.173887076546345	2.22312907336053	1.12734170333434	0.0103	0.02	0.0205	0.0085	0.1699	0.0079	0.0089	0.0552	0.0025	0.0872	0.1294	0.0331	0.0048	0.1098	0.0245	0.0101	0.0082	0.004	0.0025	0.0292	0.029	0.0332	0.0513	0.0368	0.0929	0.0044
13	rs993672	75825648	0.87	0.726891327677376	0.94	0.173887076546345	2.3053457547179	1.14602704277842	0.0103	0.02	0.0206	0.0085	0.1699	0.0078	0.0089	0.0553	0.0025	0.0872	0.1294	0.0332	0.0049	0.1098	0.0245	0.0101	0.0082	0.004	0.0025	0.0292	0.0291	0.0332	0.0513	0.0369	0.0929	0.0044
13	rs10162131	75830953	0.87	0.726891327677376	0.93	0.198940398764014	2.30883581291127	1.15308945132867	0.0103	0.02	0.0206	0.0085	0.1697	0.0078	0.0089	0.0552	0.0025	0.0872	0.1293	0.0332	0.0049	0.1098	0.0245	0.0101	0.0082	0.004	0.0025	0.0293	0.0291	0.0333	0.0513	0.0369	0.0928	0.0044
13	rs9543881	75835639	0.87	0.726891327677376	0.93	0.198940398764014	2.27076973340686	1.19430321520473	0.0103	0.0199	0.0207	0.0085	0.1694	0.0077	0.0089	0.0552	0.0025	0.087	0.1291	0.0335	0.0049	0.1101	0.0245	0.0101	0.0082	0.004	0.0026	0.0293	0.0291	0.0335	0.0513	0.037	0.0926	0.0044
13	rs10492447	75838426	0.87	0.726891327677376	0.93	0.198940398764014	2.41065548599948	1.26594728642242	0.0104	0.0198	0.0209	0.0084	0.1688	0.0075	0.0089	0.0551	0.0026	0.0861	0.1285	0.034	0.0048	0.1109	0.0251	0.01	0.0083	0.0042	0.0028	0.0299	0.0291	0.0341	0.0514	0.0372	0.0908	0.0045
13	rs9593054	75838466	0.87	0.726891327677376	0.93	0.198940398764014	2.43180047092477	1.2676181400764	0.0104	0.0198	0.0209	0.0084	0.1687	0.0075	0.0089	0.0551	0.0026	0.0861	0.1286	0.034	0.0048	0.111	0.0251	0.01	0.0083	0.0042	0.0027	0.0301	0.0291	0.0341	0.0514	0.0372	0.0908	0.0045
13	rs61960541	75844186	0.86	0.78654304280128	0.93	0.198940398764014	2.34640152407437	1.40944344112127	0.0106	0.0197	0.021	0.0083	0.1684	0.0074	0.0089	0.0549	0.0026	0.0857	0.1277	0.0347	0.0047	0.1115	0.0255	0.01	0.0084	0.0041	0.0026	0.0304	0.0289	0.0343	0.051	0.0378	0.0907	0.0043
13	rs9565144	75847467	0.86	0.78654304280128	0.93	0.198940398764014	2.40582040190245	1.46884274568997	0.0106	0.0198	0.021	0.0083	0.1684	0.0074	0.0089	0.0549	0.0026	0.0857	0.1276	0.0348	0.0047	0.1116	0.0255	0.01	0.0084	0.0041	0.0026	0.0305	0.0289	0.0343	0.0509	0.0379	0.0907	0.0043
13	rs9530418	75848748	0.86	0.78654304280128	0.93	0.198940398764014	2.37769641360504	1.46661671259036	0.0106	0.0197	0.021	0.0083	0.1683	0.0073	0.0089	0.0549	0.0026	0.0857	0.1277	0.0349	0.0047	0.1116	0.0255	0.0099	0.0084	0.0041	0.0026	0.0305	0.0289	0.0343	0.0509	0.0379	0.0907	0.0043
13	rs76850197	75853167	0.86	0.78654304280128	0.93	0.198940398764014	2.34909216058153	1.44694861243385	0.0105	0.0198	0.0212	0.0083	0.1678	0.0073	0.0089	0.055	0.0026	0.0856	0.1276	0.0349	0.0046	0.1116	0.0256	0.0099	0.0085	0.004	0.0026	0.0306	0.0289	0.0343	0.0509	0.0379	0.0908	0.0043
13	rs557337	75861001	0.86	0.78654304280128	0.93	0.198940398764014	2.34114006879451	1.44951158586802	0.0105	0.0198	0.0213	0.0083	0.1677	0.0073	0.0089	0.0551	0.0026	0.0855	0.1275	0.0351	0.0046	0.1116	0.0258	0.0099	0.0085	0.004	0.0025	0.0308	0.0288	0.0343	0.0507	0.0381	0.0907	0.0043
13	rs76851570	75863116	0.86	0.78654304280128	0.93	0.198940398764014	2.32246312523632	1.39992246278545	0.0105	0.0198	0.0213	0.0082	0.1677	0.0073	0.0089	0.055	0.0026	0.0855	0.1276	0.0351	0.0046	0.1116	0.0258	0.0099	0.0085	0.004	0.0025	0.0308	0.0288	0.0343	0.0506	0.0381	0.0907	0.0043
13	rs507901	75869652	0.86	0.78654304280128	0.93	0.198940398764014	2.39627715606739	1.47449587421784	0.0106	0.0198	0.0215	0.0082	0.1673	0.0072	0.0089	0.0549	0.0027	0.0856	0.1276	0.0353	0.0045	0.1116	0.026	0.0099	0.0085	0.0041	0.0025	0.0309	0.0286	0.0342	0.0504	0.0384	0.0907	0.0043
13	rs17325351	75871330	0.86	0.78654304280128	0.89	0.325204496311925	2.30848673123092	1.46131067026878	0.0106	0.0198	0.0215	0.0081	0.1671	0.0072	0.0089	0.0549	0.0027	0.0856	0.1275	0.0353	0.0045	0.1117	0.0261	0.0099	0.0086	0.004	0.0025	0.0309	0.0284	0.0342	0.0504	0.0384	0.0908	0.0043
13	rs550374	75873268	0.86	0.78654304280128	0.89	0.325204496311925	2.23843542763439	1.41488874103527	0.0106	0.0199	0.0215	0.0081	0.167	0.0071	0.0088	0.0548	0.0027	0.0856	0.1275	0.0353	0.0046	0.1118	0.0261	0.0099	0.0086	0.004	0.0025	0.0309	0.0283	0.0341	0.0504	0.0384	0.0908	0.0043
13	rs17325616	75878173	0.85	0.849213100564478	0.89	0.325204496311925	1.57161050358074	2.0608470761626	0.0119	0.0217	0.0241	0.0078	0.1586	0.0073	0.0087	0.052	0.0026	0.0845	0.1244	0.0355	0.0053	0.1149	0.0275	0.0098	0.0102	0.0035	0.0023	0.0307	0.0261	0.0347	0.0514	0.0389	0.0955	0.0037
13	rs9593061	75878206	0.85	0.849213100564478	0.89	0.325204496311925	1.61749156777503	2.08300238564403	0.0119	0.0217	0.0242	0.0078	0.1584	0.0074	0.0087	0.0519	0.0026	0.0845	0.1243	0.0355	0.0053	0.1149	0.0275	0.0098	0.0102	0.0035	0.0023	0.0307	0.0261	0.0346	0.0516	0.0389	0.0958	0.0037
13	rs517130	75878927	0.85	0.849213100564478	0.89	0.325204496311925	1.33632938599848	1.91469407969707	0.0136	0.0239	0.0242	0.0074	0.1513	0.0075	0.0083	0.0524	0.0023	0.0816	0.1223	0.035	0.0052	0.1193	0.0278	0.0094	0.0104	0.0029	0.0025	0.0305	0.0237	0.0354	0.0556	0.0391	0.0991	0.0033
13	rs518081	75879045	0.86	0.78654304280128	0.89	0.325204496311925	1.38269878185771	1.92770841330137	0.0138	0.024	0.0245	0.0074	0.1492	0.0075	0.0081	0.0527	0.0023	0.0813	0.1229	0.035	0.0051	0.1205	0.0275	0.0092	0.0104	0.0028	0.0025	0.03	0.0236	0.0354	0.0557	0.039	0.1004	0.0032
13	rs118147019	75879491	0.87	0.726891327677376	0.89	0.325204496311925	1.18759735693146	1.76779291452315	0.014	0.0247	0.0245	0.007	0.1501	0.0073	0.0077	0.0528	0.0021	0.0809	0.1242	0.0343	0.0048	0.1207	0.0269	0.0086	0.0101	0.0027	0.0024	0.0293	0.0228	0.0354	0.0559	0.0382	0.1038	0.0027
13	rs76896601	75879557	0.87	0.726891327677376	0.89	0.325204496311925	1.18181165327737	1.7674405642819	0.014	0.0247	0.0245	0.007	0.1501	0.0073	0.0077	0.0528	0.002	0.0809	0.1242	0.0343	0.0048	0.1208	0.0269	0.0086	0.0101	0.0027	0.0024	0.0293	0.0228	0.0353	0.0559	0.0381	0.1038	0.0027
13	rs1062087	75884216	0.87	0.726891327677376	0.89	0.325204496311925	1.23586400345278	1.80926461403545	0.0141	0.0248	0.0245	0.0069	0.1502	0.0073	0.0077	0.0528	0.002	0.0809	0.1243	0.0342	0.0048	0.1209	0.0269	0.0085	0.0101	0.0026	0.0024	0.0292	0.0226	0.0353	0.0561	0.0381	0.1045	0.0027
13	rs2297203	75884290	0.87	0.726891327677376	0.89	0.325204496311925	1.22924260418768	1.81227006453335	0.014	0.0248	0.0245	0.0069	0.1504	0.0073	0.0076	0.0528	0.002	0.0809	0.1243	0.0342	0.0048	0.1209	0.0268	0.0085	0.0101	0.0026	0.0024	0.0292	0.0226	0.0354	0.0561	0.0381	0.1044	0.0026
13	rs79940606	75884551	0.87	0.726891327677376	0.89	0.325204496311925	1.23735804481957	1.8209368379114	0.014	0.0248	0.0245	0.0069	0.1505	0.0073	0.0076	0.0528	0.002	0.0809	0.1243	0.0342	0.0047	0.1209	0.0268	0.0085	0.0101	0.0026	0.0024	0.0292	0.0226	0.0354	0.0561	0.0381	0.1044	0.0026
13	rs9573518	75885355	0.87	0.726891327677376	0.89	0.325204496311925	1.24175081554579	1.81492252777099	0.0141	0.0248	0.0245	0.0069	0.1505	0.0073	0.0076	0.0528	0.002	0.0808	0.1244	0.0342	0.0047	0.1209	0.0268	0.0084	0.0101	0.0026	0.0023	0.0292	0.0226	0.0354	0.0561	0.0381	0.1045	0.0025
13	rs76443220	75888764	0.87	0.726891327677376	0.89	0.325204496311925	1.22254199100939	1.79777982050389	0.0141	0.0249	0.0245	0.0069	0.1507	0.0073	0.0076	0.0528	0.002	0.0809	0.1246	0.0343	0.0047	0.1209	0.0267	0.0084	0.0101	0.0026	0.0023	0.0292	0.0225	0.0354	0.0561	0.038	0.1046	0.0025
13	rs75163862	75891269	0.87	0.726891327677376	0.88	0.363814363818289	1.22114781371862	1.79777982050389	0.0141	0.0249	0.0244	0.0069	0.1507	0.0073	0.0076	0.0528	0.002	0.0809	0.1246	0.0343	0.0047	0.1209	0.0267	0.0084	0.0101	0.0026	0.0023	0.0292	0.0225	0.0354	0.0561	0.038	0.1046	0.0025
13	rs11619757	75896952	0.87	0.726891327677376	0.88	0.363814363818289	1.22337879286809	1.81562994539537	0.0141	0.0249	0.0244	0.0069	0.1508	0.0073	0.0076	0.0528	0.002	0.0809	0.1247	0.0343	0.0047	0.1209	0.0267	0.0084	0.0101	0.0026	0.0023	0.0291	0.0224	0.0353	0.0562	0.0379	0.1047	0.0025
13	rs77106688	75901328	0.87	0.726891327677376	0.88	0.363814363818289	1.218825553736	1.83864245573278	0.0141	0.0249	0.0244	0.0068	0.1509	0.0073	0.0076	0.0527	0.002	0.0809	0.1248	0.0344	0.0047	0.1209	0.0267	0.0084	0.0101	0.0026	0.0023	0.029	0.0223	0.0353	0.0562	0.0378	0.1047	0.0025
13	rs8002876	75902863	0.87	0.726891327677376	0.88	0.363814363818289	1.20862797584504	1.83439087549035	0.0141	0.0249	0.0244	0.0068	0.151	0.0073	0.0076	0.0527	0.002	0.081	0.1249	0.0344	0.0047	0.1209	0.0267	0.0084	0.01	0.0026	0.0023	0.0289	0.0223	0.0353	0.0562	0.0377	0.1048	0.0025
13	rs479896	75911764	0.88	0.670214810425093	0.87	0.405435896572436	1.09271669363062	1.67968083295785	0.0146	0.0248	0.0243	0.0066	0.1517	0.0071	0.0072	0.0537	0.0018	0.0819	0.1261	0.0342	0.0044	0.1206	0.026	0.0079	0.0098	0.0025	0.0021	0.0287	0.0222	0.0351	0.0558	0.037	0.106	0.0023
13	rs73220086	75911875	0.88	0.670214810425093	0.88	0.363814363818289	1.09565373019614	1.68755194945175	0.0146	0.0248	0.0243	0.0066	0.1517	0.0071	0.0072	0.0537	0.0018	0.0819	0.1261	0.0341	0.0044	0.1206	0.026	0.0079	0.0098	0.0025	0.0021	0.0287	0.0222	0.0351	0.0558	0.037	0.106	0.0023
13	rs17064196	75912659	0.88	0.670214810425093	0.88	0.363814363818289	1.10296541675612	1.69490327461881	0.0147	0.0248	0.0243	0.0066	0.1518	0.0071	0.0072	0.0537	0.0018	0.0819	0.1261	0.0341	0.0044	0.1206	0.026	0.0079	0.0098	0.0025	0.0021	0.0287	0.0222	0.0351	0.0558	0.037	0.1061	0.0023
13	rs9543904	75912945	0.88	0.670214810425093	0.87	0.405435896572436	1.09102709945683	1.69420294323542	0.0147	0.0248	0.0243	0.0066	0.1518	0.0072	0.0072	0.0537	0.0018	0.082	0.1261	0.0341	0.0043	0.1206	0.026	0.0079	0.0098	0.0025	0.0021	0.0287	0.0222	0.0351	0.0558	0.037	0.1061	0.0023
13	rs567870	75914392	0.88	0.670214810425093	0.87	0.405435896572436	1.11612132455517	1.70173376154484	0.0147	0.0248	0.0243	0.0066	0.1517	0.0072	0.0072	0.0537	0.0017	0.082	0.1261	0.0341	0.0043	0.1206	0.026	0.0078	0.0098	0.0025	0.0021	0.0287	0.0222	0.0352	0.0559	0.0369	0.1062	0.0023
13	rs80163254	75915215	0.88	0.670214810425093	0.87	0.405435896572436	1.13502260692176	1.70874362516943	0.0147	0.0248	0.0242	0.0066	0.1517	0.0072	0.0072	0.0537	0.0017	0.0821	0.1261	0.0341	0.0043	0.1206	0.026	0.0078	0.0098	0.0025	0.0021	0.0287	0.0221	0.0352	0.0559	0.037	0.1064	0.0023
13	Affx-9764683	75915250	0.88	0.670214810425093	0.87	0.405435896572436	1.12492628771201	1.71365307052646	0.0147	0.0248	0.0242	0.0066	0.1519	0.0072	0.0072	0.0536	0.0017	0.0821	0.1261	0.0341	0.0042	0.1206	0.026	0.0078	0.0098	0.0025	0.0021	0.0286	0.0221	0.0352	0.0559	0.0369	0.1065	0.0023
13	rs9565152	75915261	0.88	0.670214810425093	0.87	0.405435896572436	1.11585221766069	1.6985807211615	0.0147	0.0248	0.0243	0.0066	0.1518	0.0072	0.0072	0.0537	0.0017	0.0821	0.1262	0.0341	0.0042	0.1206	0.026	0.0078	0.0098	0.0025	0.0021	0.0287	0.0221	0.0352	0.0559	0.0369	0.1064	0.0023
13	rs112397820	75926928	0.88	0.670214810425093	0.87	0.405435896572436	1.0212756603685	1.61517488587234	0.0149	0.0246	0.0243	0.0066	0.1519	0.0073	0.0071	0.0537	0.0015	0.082	0.1264	0.034	0.0041	0.1209	0.0256	0.0077	0.0097	0.0024	0.002	0.029	0.0223	0.0349	0.056	0.0366	0.1071	0.0022
13	rs503822	75928032	0.89	0.616467558766813	0.88	0.363814363818289	1.01980448646544	1.59624556026194	0.015	0.0245	0.0242	0.0066	0.152	0.0074	0.0071	0.0537	0.0015	0.082	0.1264	0.0339	0.004	0.1212	0.0253	0.0077	0.0096	0.0023	0.002	0.0292	0.0223	0.0347	0.0561	0.0365	0.1076	0.0021
13	rs534922	75929137	0.89	0.616467558766813	0.88	0.363814363818289	0.978027829078992	1.52191106369561	0.0151	0.0245	0.0241	0.0064	0.152	0.0074	0.007	0.0537	0.0013	0.0822	0.1266	0.0338	0.0037	0.1216	0.0255	0.0076	0.0094	0.0021	0.0019	0.0294	0.0224	0.0344	0.0566	0.0361	0.1083	0.0019
13	rs76583198	75930654	0.9	0.565600701999265	0.88	0.363814363818289	0.877539782644998	1.45600772521453	0.0153	0.0247	0.0239	0.0062	0.1518	0.0073	0.0067	0.0537	0.0012	0.0827	0.1272	0.0337	0.0035	0.1219	0.0253	0.0073	0.009	0.0019	0.0017	0.0294	0.0224	0.0343	0.0571	0.0356	0.1094	0.0018
13	rs9318337	75934380	0.9	0.565600701999265	0.88	0.363814363818289	0.820550761129311	1.28987643018819	0.0155	0.0249	0.0237	0.006	0.1515	0.0072	0.0064	0.0538	0.001	0.0833	0.1279	0.0334	0.0031	0.1224	0.0254	0.0069	0.0086	0.0017	0.0015	0.0294	0.0222	0.034	0.0577	0.0351	0.1111	0.0015
13	rs74096228	75935284	0.9	0.565600701999265	0.88	0.363814363818289	0.818892424381582	1.30967962902172	0.0155	0.0249	0.0236	0.0059	0.1515	0.0072	0.0064	0.0539	0.001	0.0833	0.128	0.0334	0.0031	0.1225	0.0254	0.0069	0.0086	0.0017	0.0015	0.0294	0.0222	0.034	0.0577	0.0351	0.1112	0.0015
13	rs78448245	75938687	0.9	0.565600701999265	0.88	0.363814363818289	0.817235528767545	1.30732741304626	0.0155	0.0249	0.0236	0.0059	0.1514	0.0071	0.0063	0.0539	0.001	0.0833	0.1281	0.0333	0.0031	0.1226	0.0254	0.0068	0.0085	0.0016	0.0016	0.0294	0.0222	0.034	0.0578	0.035	0.1114	0.0015
13	rs7998651	75948155	0.9	0.565600701999265	0.89	0.325204496311925	0.820471760050598	1.28501745239822	0.0157	0.0249	0.0235	0.0057	0.1513	0.0071	0.0061	0.0541	9e-04	0.0834	0.1283	0.0331	0.003	0.1228	0.0254	0.0066	0.0082	0.0016	0.0015	0.0295	0.0221	0.034	0.0581	0.0347	0.1122	0.0014
13	rs117562369	75949181	0.9	0.565600701999265	0.89	0.325204496311925	0.83045157086392	1.30564769913058	0.0157	0.0249	0.0235	0.0057	0.1513	0.007	0.0061	0.0541	9e-04	0.0834	0.1284	0.0331	0.0029	0.1228	0.0254	0.0066	0.0082	0.0015	0.0015	0.0296	0.0222	0.034	0.0581	0.0347	0.1123	0.0013
13	rs9318340	75949419	0.9	0.565600701999265	0.88	0.363814363818289	0.839206299536718	1.32464972855869	0.0157	0.0249	0.0235	0.0057	0.1513	0.0071	0.0061	0.0541	9e-04	0.0834	0.1284	0.0331	0.0029	0.1228	0.0254	0.0066	0.0082	0.0015	0.0015	0.0295	0.0222	0.034	0.0581	0.0347	0.1123	0.0013
13	rs1821127	75950968	0.91	0.517562282080777	0.88	0.363814363818289	0.831325276682668	1.29842912464544	0.0157	0.0249	0.0235	0.0057	0.1513	0.007	0.0061	0.0541	9e-04	0.0835	0.1284	0.0331	0.0029	0.1228	0.0254	0.0066	0.0082	0.0015	0.0015	0.0296	0.0222	0.034	0.058	0.0348	0.1124	0.0013
13	rs12865447	75967082	0.91	0.517562282080777	0.88	0.363814363818289	0.923227194204874	1.38006482828469	0.0159	0.0248	0.0232	0.0053	0.1518	0.0068	0.0058	0.0541	8e-04	0.0842	0.129	0.0329	0.0026	0.123	0.0254	0.0063	0.0077	0.0013	0.0015	0.0294	0.0221	0.034	0.0578	0.0346	0.114	0.0012
13	rs9530433	75981746	0.92	0.472297109457422	0.88	0.363814363818289	0.833551028611531	1.27714924929694	0.0161	0.0248	0.023	0.005	0.153	0.0064	0.0053	0.0541	7e-04	0.0848	0.1289	0.0326	0.0023	0.1234	0.0249	0.006	0.0072	0.0012	0.0013	0.0296	0.0217	0.0344	0.0581	0.034	0.1155	0.0011
13	rs9530434	75982581	0.92	0.472297109457422	0.88	0.363814363818289	0.800667908665088	1.28049640634879	0.0162	0.0249	0.023	0.0049	0.1531	0.0064	0.0053	0.0541	7e-04	0.0848	0.1289	0.0325	0.0024	0.1233	0.0249	0.006	0.0071	0.0012	0.0014	0.0296	0.0216	0.0343	0.0581	0.034	0.1156	0.0011
13	rs78760613	75983829	0.92	0.472297109457422	0.88	0.363814363818289	0.767206522997033	1.28367759819512	0.0162	0.0248	0.023	0.0048	0.1532	0.0064	0.0052	0.0541	7e-04	0.0848	0.1289	0.0325	0.0024	0.1234	0.0249	0.006	0.007	0.0012	0.0014	0.0296	0.0216	0.0344	0.0581	0.034	0.1157	0.0011
13	rs17064386	75986940	0.92	0.472297109457422	0.88	0.363814363818289	0.728958914309766	1.24609351697038	0.0163	0.0249	0.0229	0.0048	0.1532	0.0063	0.0052	0.0541	7e-04	0.0849	0.1287	0.0325	0.0026	0.1236	0.0248	0.0059	0.0068	0.0011	0.0014	0.0297	0.0217	0.0344	0.0582	0.0339	0.1159	0.0011
13	rs7995198	75989715	0.92	0.472297109457422	0.88	0.363814363818289	0.730159889656671	1.27547623597446	0.0163	0.0249	0.0228	0.0048	0.1533	0.0063	0.0051	0.0541	7e-04	0.085	0.1287	0.0324	0.0026	0.1237	0.0248	0.0059	0.0068	0.0012	0.0014	0.0298	0.0216	0.0344	0.0582	0.0339	0.1159	0.0011
13	rs75389416	76001797	0.93	0.429746626914861	0.88	0.363814363818289	0.646165520254059	1.15588372648241	0.0165	0.025	0.0224	0.0044	0.154	0.0059	0.0048	0.0546	7e-04	0.086	0.1283	0.0321	0.0026	0.124	0.0249	0.0055	0.0064	0.0012	0.0015	0.0301	0.0214	0.0339	0.0583	0.0338	0.1162	0.0011
13	rs17064441	76004144	0.93	0.429746626914861	0.88	0.363814363818289	0.64325387360166	1.14996788465387	0.0165	0.0249	0.0224	0.0044	0.1541	0.0059	0.0048	0.0548	7e-04	0.0861	0.1282	0.0321	0.0026	0.1241	0.0249	0.0055	0.0063	0.0011	0.0014	0.0301	0.0214	0.0339	0.0583	0.0338	0.1162	0.0011
13	rs718147	76012306	0.93	0.429746626914861	0.88	0.363814363818289	0.631878267912226	1.12766903357343	0.0165	0.025	0.0223	0.0044	0.1545	0.0058	0.0047	0.0549	7e-04	0.0861	0.1279	0.032	0.0026	0.1242	0.0249	0.0054	0.0063	0.0011	0.0014	0.0302	0.0213	0.0338	0.0584	0.0338	0.1165	0.0011
13	rs75661088	76014406	0.93	0.429746626914861	0.88	0.363814363818289	0.617388835043659	1.0794158540477	0.0165	0.025	0.0223	0.0043	0.1545	0.0057	0.0047	0.0549	7e-04	0.0861	0.1279	0.032	0.0026	0.1242	0.0248	0.0054	0.0063	0.0011	0.0014	0.0302	0.0213	0.0338	0.0584	0.0338	0.1165	0.0011
13	rs17256822	76021347	0.93	0.429746626914861	0.88	0.363814363818289	0.621363320072063	1.12750536628584	0.0167	0.0252	0.0222	0.0043	0.1544	0.0056	0.0046	0.0549	7e-04	0.0864	0.1281	0.0319	0.0026	0.1243	0.0248	0.0053	0.0061	0.0011	0.0014	0.0303	0.0212	0.0337	0.0584	0.0337	0.1166	0.001
13	rs9543932	76031748	0.94	0.389848785336034	0.88	0.363814363818289	0.536469122195503	1.04590692140304	0.0171	0.0264	0.0217	0.0038	0.1545	0.0049	0.0041	0.0554	8e-04	0.0877	0.1274	0.0313	0.0027	0.1247	0.0246	0.0044	0.0054	0.0013	0.0015	0.0304	0.0206	0.0329	0.0599	0.0338	0.1171	0.0011
13	rs36017242	76031902	0.94	0.389848785336034	0.88	0.363814363818289	0.535491375374419	1.04978181041468	0.0171	0.0264	0.0217	0.0038	0.1545	0.0049	0.0041	0.0554	8e-04	0.0877	0.1274	0.0313	0.0027	0.1247	0.0246	0.0044	0.0054	0.0013	0.0015	0.0304	0.0206	0.0329	0.06	0.0339	0.1172	0.0011
13	rs9573546	76032533	0.94	0.389848785336034	0.88	0.363814363818289	0.536012735254067	1.05770141461687	0.0171	0.0265	0.0217	0.0037	0.1545	0.0049	0.004	0.0555	8e-04	0.0877	0.1274	0.0313	0.0027	0.1247	0.0246	0.0044	0.0054	0.0013	0.0015	0.0304	0.0206	0.0329	0.06	0.0339	0.1172	0.0011
13	rs17257372	76036557	0.94	0.389848785336034	0.88	0.363814363818289	0.549322452486924	1.06482241211474	0.0171	0.0265	0.0217	0.0038	0.1545	0.0049	0.004	0.0555	8e-04	0.0878	0.1273	0.0313	0.0027	0.1248	0.0246	0.0044	0.0054	0.0013	0.0015	0.0304	0.0206	0.0328	0.06	0.0339	0.1172	0.0011
13	rs9565164	76039376	0.94	0.389848785336034	0.88	0.363814363818289	0.546358732325295	1.05317455363139	0.0171	0.0266	0.0216	0.0037	0.1545	0.0049	0.004	0.0556	8e-04	0.0879	0.1273	0.0313	0.0027	0.1248	0.0246	0.0043	0.0054	0.0013	0.0015	0.0305	0.0206	0.0328	0.0599	0.0339	0.1172	0.0011
13	rs67896106	76044381	0.94	0.389848785336034	0.88	0.363814363818289	0.55839176743323	1.03188325402256	0.0172	0.0267	0.0215	0.0037	0.1545	0.0048	0.0039	0.0557	8e-04	0.088	0.1272	0.0312	0.0027	0.1248	0.0245	0.0042	0.0053	0.0014	0.0015	0.0306	0.0206	0.0327	0.06	0.0338	0.1175	0.0011
13	rs34823348	76050693	0.94	0.389848785336034	0.88	0.363814363818289	0.586084366584772	1.01709296170486	0.0173	0.027	0.0213	0.0037	0.1547	0.0047	0.0038	0.0557	7e-04	0.0883	0.127	0.0311	0.0027	0.1246	0.0243	0.0041	0.0052	0.0014	0.0014	0.0306	0.0205	0.0325	0.0595	0.0336	0.1188	0.0011
13	rs9543943	76052013	0.94	0.389848785336034	0.88	0.363814363818289	0.613079005741673	1.0212686931503	0.0174	0.0271	0.0212	0.0036	0.1548	0.0046	0.0038	0.0557	7e-04	0.0885	0.1268	0.031	0.0027	0.1247	0.0242	0.004	0.0052	0.0014	0.0014	0.0307	0.0205	0.0324	0.0594	0.0336	0.1195	0.0011
13	rs12868110	76052433	0.94	0.389848785336034	0.88	0.363814363818289	0.631667178636294	1.07324965323987	0.0174	0.0271	0.0211	0.0036	0.1547	0.0046	0.0038	0.0557	7e-04	0.0885	0.1268	0.031	0.0027	0.1246	0.0242	0.004	0.0052	0.0014	0.0014	0.0307	0.0205	0.0323	0.0594	0.0335	0.1198	0.0011
13	rs9565165	76052790	0.94	0.389848785336034	0.88	0.363814363818289	0.633497688554613	1.0700069362986	0.0174	0.0271	0.0211	0.0036	0.1547	0.0046	0.0038	0.0557	7e-04	0.0886	0.1268	0.031	0.0027	0.1246	0.0242	0.004	0.0052	0.0014	0.0014	0.0306	0.0205	0.0323	0.0593	0.0335	0.1199	0.0011
13	rs9593086	76070666	0.94	0.389848785336034	0.88	0.363814363818289	0.629066393163425	1.07470947348922	0.0176	0.0272	0.021	0.0036	0.1544	0.0044	0.0037	0.0559	7e-04	0.089	0.1267	0.031	0.0028	0.1242	0.0242	0.0038	0.005	0.0015	0.0014	0.0306	0.0204	0.0321	0.0596	0.0334	0.1207	0.0011
13	rs80260934	76072773	0.95	0.352537935866182	0.88	0.363814363818289	0.631104431351328	1.08331368319737	0.0176	0.0272	0.0209	0.0036	0.1543	0.0044	0.0037	0.0559	7e-04	0.0891	0.1267	0.031	0.0028	0.1242	0.0242	0.0038	0.005	0.0015	0.0014	0.0307	0.0204	0.0321	0.0596	0.0334	0.1208	0.0011
13	rs73223938	76079809	0.95	0.352537935866182	0.88	0.363814363818289	0.631104431351328	1.06207005466697	0.0177	0.0273	0.0208	0.0036	0.1543	0.0043	0.0036	0.056	7e-04	0.0893	0.1266	0.031	0.0028	0.1239	0.0242	0.0037	0.0049	0.0015	0.0014	0.0307	0.0203	0.032	0.0598	0.0333	0.1212	0.0011
13	rs17064600	76086163	0.95	0.352537935866182	0.88	0.363814363818289	0.669817461803461	1.05172026814812	0.018	0.0275	0.0204	0.0035	0.1541	0.0041	0.0034	0.0562	7e-04	0.09	0.1265	0.0311	0.0029	0.123	0.0242	0.0034	0.0047	0.0016	0.0014	0.0308	0.0202	0.0317	0.0602	0.0331	0.1222	0.0011
13	rs78073936	76088304	0.95	0.352537935866182	0.88	0.363814363818289	0.667002219740236	1.05365939957272	0.018	0.0275	0.0204	0.0035	0.1541	0.0041	0.0034	0.0562	7e-04	0.09	0.1265	0.0311	0.0029	0.123	0.0242	0.0034	0.0047	0.0016	0.0014	0.0308	0.0202	0.0317	0.0602	0.0331	0.1222	0.0011
13	rs2328950	76091003	0.95	0.352537935866182	0.88	0.363814363818289	0.667362849482425	1.06725207079101	0.0179	0.0275	0.0204	0.0035	0.1541	0.0041	0.0034	0.0562	7e-04	0.09	0.1265	0.0311	0.0029	0.123	0.0242	0.0034	0.0047	0.0016	0.0014	0.0308	0.0202	0.0317	0.0603	0.0332	0.1222	0.0011
13	Affx-9767102	76093948	0.95	0.352537935866182	0.88	0.363814363818289	0.644531421554809	1.06401275656756	0.018	0.0275	0.0205	0.0035	0.154	0.0041	0.0034	0.0564	7e-04	0.0901	0.1264	0.0312	0.0029	0.1229	0.0242	0.0034	0.0047	0.0018	0.0014	0.0307	0.0201	0.0317	0.0603	0.0331	0.1221	0.0011
13	rs34580523	76106424	0.95	0.352537935866182	0.88	0.363814363818289	0.629839087594865	1.08380109553535	0.018	0.0278	0.0203	0.0034	0.154	0.004	0.0035	0.0567	7e-04	0.09	0.1263	0.0312	0.003	0.1225	0.0239	0.0033	0.0046	0.0019	0.0014	0.0308	0.0199	0.0314	0.0606	0.033	0.1225	0.0012
13	rs41286112	76111657	0.95	0.352537935866182	0.88	0.363814363818289	0.617179975750701	1.05511418944446	0.0181	0.0278	0.0202	0.0034	0.1539	0.004	0.0035	0.0569	7e-04	0.09	0.1262	0.0312	0.003	0.1224	0.0238	0.0033	0.0045	0.0019	0.0014	0.0309	0.02	0.0312	0.0608	0.0329	0.1226	0.0012
13	rs7995040	76114738	0.95	0.352537935866182	0.88	0.363814363818289	0.641339713224767	1.05511418944446	0.0181	0.0279	0.0202	0.0034	0.1538	0.004	0.0035	0.0566	7e-04	0.09	0.1262	0.0313	0.003	0.1223	0.0238	0.0033	0.0045	0.0019	0.0014	0.0309	0.02	0.0312	0.0609	0.0329	0.123	0.0012
13	rs17350771	76115766	0.95	0.352537935866182	0.88	0.363814363818289	0.633145479662625	1.05365939957272	0.0181	0.0279	0.0201	0.0034	0.1539	0.004	0.0035	0.0566	7e-04	0.09	0.1263	0.0312	0.003	0.1223	0.0238	0.0033	0.0045	0.002	0.0014	0.031	0.02	0.0311	0.0609	0.0329	0.123	0.0012
13	rs117823879	76119193	0.95	0.352537935866182	0.88	0.363814363818289	0.601745817513167	0.994664975487649	0.0181	0.028	0.02	0.0034	0.1536	0.0039	0.0035	0.0565	7e-04	0.09	0.1266	0.0312	0.0031	0.1221	0.0238	0.0033	0.0045	0.002	0.0014	0.0311	0.0203	0.0309	0.061	0.0328	0.1231	0.0012
13	rs78774974	76122801	0.95	0.352537935866182	0.88	0.363814363818289	0.602089900669052	0.978226413895689	0.0181	0.028	0.02	0.0034	0.1536	0.0039	0.0035	0.0565	7e-04	0.0899	0.1267	0.0312	0.0031	0.122	0.0238	0.0032	0.0044	0.002	0.0014	0.0311	0.0203	0.0309	0.0611	0.0328	0.1231	0.0012
13	rs35631959	76126361	0.95	0.352537935866182	0.88	0.363814363818289	0.613009606045687	0.963271015595443	0.0181	0.028	0.02	0.0034	0.1535	0.0039	0.0035	0.0565	7e-04	0.09	0.1267	0.0312	0.0031	0.122	0.0238	0.0032	0.0044	0.002	0.0014	0.0311	0.0203	0.0309	0.0611	0.0328	0.1231	0.0012
13	rs7982534	76131985	0.95	0.352537935866182	0.88	0.363814363818289	0.626260250959357	0.966608202890066	0.0181	0.0281	0.02	0.0034	0.1535	0.0039	0.0035	0.0565	7e-04	0.09	0.1266	0.0312	0.0031	0.122	0.0238	0.0033	0.0044	0.002	0.0014	0.0311	0.0203	0.0309	0.0611	0.0329	0.1231	0.0012
13	rs78417507	76139448	0.95	0.352537935866182	0.88	0.363814363818289	0.624369349678761	0.96899329083206	0.0181	0.0281	0.02	0.0034	0.1535	0.0039	0.0035	0.0565	7e-04	0.09	0.1265	0.0312	0.0031	0.122	0.0238	0.0033	0.0044	0.002	0.0015	0.0311	0.0204	0.0308	0.0611	0.0329	0.1232	0.0012
13	rs116903958	76145896	0.95	0.352537935866182	0.88	0.363814363818289	0.61113717982678	0.991468870345892	0.0181	0.0281	0.02	0.0033	0.1534	0.0038	0.0035	0.0566	8e-04	0.09	0.1266	0.0311	0.0031	0.1219	0.0239	0.0032	0.0044	0.0021	0.0015	0.0311	0.0205	0.0308	0.0611	0.0329	0.1233	0.0013
13	rs56262060	76149376	0.95	0.352537935866182	0.88	0.363814363818289	0.611345097092478	0.989392470584787	0.0181	0.0281	0.02	0.0033	0.1534	0.0038	0.0035	0.0566	8e-04	0.09	0.1266	0.0311	0.0031	0.1219	0.0239	0.0032	0.0044	0.0021	0.0015	0.0311	0.0205	0.0308	0.0611	0.0329	0.1233	0.0013
13	rs117431302	76154098	0.95	0.352537935866182	0.88	0.363814363818289	0.611622370716364	0.988594079956425	0.0181	0.0281	0.02	0.0033	0.1534	0.0038	0.0035	0.0566	8e-04	0.09	0.1266	0.0311	0.0031	0.1219	0.0239	0.0032	0.0044	0.0021	0.0015	0.0311	0.0205	0.0308	0.0611	0.0329	0.1233	0.0013
13	rs7982613	76170513	0.95	0.352537935866182	0.88	0.363814363818289	0.630471614469198	0.998822881248401	0.0181	0.0281	0.0199	0.0033	0.1532	0.0038	0.0034	0.0565	8e-04	0.09	0.1265	0.031	0.0031	0.1217	0.0239	0.0032	0.0044	0.0023	0.0015	0.0312	0.0206	0.0307	0.0611	0.0332	0.1234	0.0013
13	rs17703316	76170694	0.95	0.352537935866182	0.88	0.363814363818289	0.63215977036939	0.998662899892242	0.0181	0.0281	0.0199	0.0033	0.1532	0.0038	0.0034	0.0565	8e-04	0.09	0.1265	0.031	0.0031	0.1217	0.0239	0.0032	0.0044	0.0023	0.0015	0.0312	0.0206	0.0307	0.0611	0.0332	0.1235	0.0013
13	rs77297479	76178502	0.95	0.352537935866182	0.88	0.363814363818289	0.629628309765329	0.991309117361157	0.0181	0.0281	0.0199	0.0033	0.1531	0.0038	0.0034	0.0566	8e-04	0.0901	0.1265	0.031	0.0031	0.1216	0.0238	0.0032	0.0044	0.0023	0.0015	0.0312	0.0207	0.0306	0.0611	0.0332	0.1236	0.0013
13	rs4885330	76198599	0.95	0.352537935866182	0.88	0.363814363818289	0.634907417709787	0.986678452560972	0.0181	0.0281	0.0199	0.0033	0.153	0.0038	0.0034	0.0567	8e-04	0.0902	0.1264	0.031	0.0031	0.1215	0.0238	0.0032	0.0044	0.0023	0.0015	0.0312	0.0207	0.0306	0.0612	0.0332	0.1236	0.0013
13	rs9600509	76199069	0.95	0.352537935866182	0.88	0.363814363818289	0.65844520993602	0.95184648410561	0.0181	0.0281	0.0199	0.0031	0.1531	0.0038	0.0034	0.0567	8e-04	0.0902	0.1264	0.0307	0.0027	0.1219	0.0238	0.0032	0.0044	0.0023	0.0015	0.0312	0.0208	0.0306	0.0612	0.0332	0.1237	0.0013
13	rs67748130	76199420	0.95	0.352537935866182	0.88	0.363814363818289	0.657800072421591	0.951212575646856	0.0181	0.0281	0.0199	0.0031	0.1531	0.0038	0.0034	0.0567	8e-04	0.0902	0.1264	0.0307	0.0027	0.1219	0.0238	0.0032	0.0044	0.0023	0.0015	0.0312	0.0208	0.0306	0.0612	0.0332	0.1238	0.0013
13	rs117818222	76200167	0.95	0.352537935866182	0.88	0.363814363818289	0.645525866429547	0.924349224843216	0.0181	0.0281	0.0199	0.0031	0.1531	0.0038	0.0034	0.0567	8e-04	0.0902	0.1264	0.0307	0.0027	0.1219	0.0238	0.0032	0.0044	0.0023	0.0015	0.0312	0.0208	0.0306	0.0612	0.0331	0.1237	0.0013
13	rs34317046	76207296	0.96	0.3177447436144	0.88	0.363814363818289	0.609267388879164	0.902499495614693	0.0181	0.0284	0.0192	0.0032	0.1517	0.0038	0.0032	0.057	0.001	0.0924	0.1257	0.0306	0.003	0.1202	0.0235	0.0029	0.0043	0.0023	0.0016	0.0314	0.0214	0.0312	0.0607	0.0321	0.1258	0.0014
13	rs1001034	76207565	0.96	0.3177447436144	0.88	0.363814363818289	0.623949504837011	0.939658438555111	0.0182	0.0284	0.0192	0.0034	0.1514	0.0038	0.0032	0.0571	0.001	0.0925	0.1256	0.0306	0.0031	0.1201	0.0236	0.003	0.0043	0.0022	0.0017	0.0314	0.0215	0.0312	0.0605	0.032	0.1258	0.0014
13	rs34050766	76211488	0.97	0.285396128624663	0.89	0.325204496311925	0.657585090159553	0.846875275072531	0.0183	0.0285	0.0183	0.0034	0.1497	0.0038	0.0031	0.0582	0.0011	0.0938	0.1261	0.033	0.0032	0.1181	0.0231	0.0029	0.0044	0.0022	0.0017	0.0311	0.0217	0.0309	0.0608	0.0312	0.126	0.0014
13	rs9573596	76211996	0.97	0.285396128624663	0.89	0.325204496311925	0.69892507523953	0.903440473993402	0.0184	0.0286	0.0183	0.0034	0.1496	0.0038	0.0031	0.0583	0.0011	0.0938	0.1261	0.0332	0.0032	0.1182	0.0231	0.0028	0.0044	0.0021	0.0017	0.031	0.0217	0.0309	0.0609	0.0311	0.126	0.0014
13	rs34512564	76214062	0.97	0.285396128624663	0.89	0.325204496311925	0.745548659129828	0.896231376156994	0.0184	0.0286	0.0181	0.0034	0.1495	0.0038	0.0031	0.0585	0.0011	0.094	0.1262	0.0334	0.0032	0.1182	0.023	0.0028	0.0044	0.0018	0.0017	0.031	0.0217	0.031	0.0609	0.031	0.1261	0.0014
13	rs9318364	76217622	0.97	0.285396128624663	0.89	0.325204496311925	0.760084452184714	0.888721336954977	0.0184	0.0286	0.0181	0.0034	0.1494	0.0038	0.0031	0.0585	0.0011	0.094	0.1262	0.0334	0.0032	0.1183	0.023	0.0028	0.0044	0.0017	0.0017	0.0311	0.0217	0.0309	0.0608	0.031	0.1261	0.0014
13	rs1323693	76234225	0.97	0.285396128624663	0.89	0.325204496311925	0.741763832442844	0.868602207252442	0.0184	0.0286	0.0179	0.0035	0.1494	0.0038	0.0031	0.0588	0.0011	0.094	0.1262	0.0337	0.0032	0.1181	0.023	0.0028	0.0044	0.0017	0.0016	0.0311	0.0218	0.0308	0.0609	0.0308	0.126	0.0014
13	rs35309322	76241111	0.97	0.285396128624663	0.89	0.325204496311925	0.746534100518108	0.861606185439397	0.0184	0.0286	0.0179	0.0035	0.1493	0.0038	0.0031	0.0589	0.0011	0.094	0.1262	0.0338	0.0032	0.118	0.023	0.0028	0.0044	0.0016	0.0016	0.0311	0.0218	0.0308	0.0609	0.0307	0.126	0.0014
13	rs17653458	76243367	0.98	0.255415240389183	0.89	0.325204496311925	0.759855191359066	0.776009326743441	0.0185	0.0287	0.0176	0.0035	0.1493	0.0038	0.0032	0.0593	0.0012	0.0941	0.1261	0.0343	0.0031	0.1176	0.0228	0.0028	0.0043	0.0016	0.0016	0.0312	0.0219	0.0307	0.0611	0.0305	0.126	0.0015
13	rs4884012	76243575	0.98	0.255415240389183	0.89	0.325204496311925	0.790611101291508	0.762359664091457	0.0185	0.0287	0.0175	0.0035	0.1492	0.0038	0.0032	0.0595	0.0012	0.0941	0.1263	0.0344	0.0031	0.1174	0.0228	0.0028	0.0043	0.0016	0.0017	0.0312	0.022	0.0307	0.0611	0.0303	0.1259	0.0015
13	rs2147006	76244056	0.98	0.255415240389183	0.89	0.325204496311925	0.683317349011861	0.750421762708175	0.0187	0.0286	0.0174	0.0033	0.1491	0.0036	0.0032	0.0597	0.0012	0.095	0.1272	0.0342	0.003	0.117	0.0225	0.0027	0.0042	0.0014	0.0016	0.0313	0.0224	0.0311	0.0614	0.0299	0.1252	0.0014
13	rs117584404	76250154	0.98	0.255415240389183	0.89	0.325204496311925	0.659736342938823	0.741232112964638	0.019	0.0288	0.0169	0.0029	0.149	0.0032	0.0026	0.0604	0.0013	0.0968	0.1277	0.0339	0.0029	0.1161	0.0222	0.0022	0.0037	0.0013	0.0015	0.0313	0.0223	0.0318	0.0625	0.0295	0.125	0.0014
13	rs9544020	76253247	0.98	0.255415240389183	0.89	0.325204496311925	0.675681559937051	0.768268091323106	0.019	0.0288	0.0169	0.0029	0.149	0.0032	0.0026	0.0604	0.0013	0.0969	0.1277	0.0339	0.0029	0.1161	0.0222	0.0022	0.0037	0.0013	0.0015	0.0313	0.0223	0.0318	0.0625	0.0295	0.125	0.0014
13	rs149815777	76255973	0.98	0.255415240389183	0.89	0.325204496311925	0.668012204493672	0.753138180812192	0.019	0.0288	0.0169	0.0029	0.149	0.0031	0.0026	0.0604	0.0013	0.0968	0.1277	0.0339	0.0029	0.1161	0.0222	0.0022	0.0037	0.0013	0.0015	0.0313	0.0223	0.0318	0.0625	0.0295	0.125	0.0014
13	rs10220193	76266047	0.98	0.255415240389183	0.89	0.325204496311925	0.684338363039098	0.907206363029585	0.0191	0.0289	0.0167	0.0028	0.1485	0.0025	0.0026	0.0605	0.0013	0.0963	0.1274	0.0339	0.0033	0.1161	0.0232	0.0021	0.0036	0.0019	0.0016	0.0314	0.0225	0.0317	0.0626	0.0292	0.1254	0.0014
13	rs17064907	76271922	0.98	0.255415240389183	0.89	0.325204496311925	0.682588471841422	0.904538532039336	0.0191	0.0289	0.0167	0.0027	0.1485	0.0024	0.0025	0.0606	0.0013	0.0964	0.1275	0.0339	0.0033	0.116	0.0232	0.002	0.0035	0.0018	0.0016	0.0314	0.0225	0.0317	0.0626	0.0292	0.1254	0.0014
13	rs117052203	76294883	0.98	0.255415240389183	0.89	0.325204496311925	0.68660161111815	0.916792147242364	0.0191	0.029	0.0167	0.0027	0.1486	0.0024	0.0025	0.0609	0.0013	0.0965	0.1276	0.0339	0.0033	0.1159	0.0232	0.0019	0.0033	0.0018	0.0016	0.0314	0.0225	0.0317	0.0627	0.0291	0.1255	0.0014
13	rs480929	76312773	0.99	0.227721472602965	0.89	0.325204496311925	0.693998614878993	0.938393933939821	0.0191	0.029	0.0167	0.0027	0.1486	0.0023	0.0025	0.061	0.0013	0.0966	0.1277	0.0339	0.0033	0.1159	0.0231	0.0019	0.0032	0.0018	0.0016	0.0314	0.0225	0.0317	0.0628	0.029	0.1255	0.0014
13	rs9593124	76313524	0.99	0.227721472602965	0.91	0.256642068151906	0.691431282376471	0.934128728964248	0.0191	0.029	0.0167	0.0027	0.1486	0.0023	0.0025	0.061	0.0013	0.0966	0.1277	0.0339	0.0033	0.1159	0.0231	0.0019	0.0032	0.0018	0.0016	0.0314	0.0225	0.0317	0.0627	0.029	0.1254	0.0014
13	rs34258592	76319903	0.99	0.227721472602965	0.91	0.256642068151906	0.684703176530009	0.91506206888433	0.0191	0.029	0.0166	0.0027	0.1486	0.0023	0.0025	0.0611	0.0013	0.0967	0.1279	0.0339	0.0032	0.1158	0.0231	0.0018	0.0031	0.0018	0.0016	0.0314	0.0225	0.0317	0.0628	0.0289	0.1254	0.0014
13	rs552030	76322065	0.99	0.227721472602965	0.91	0.256642068151906	0.678004574704663	0.885908385070721	0.019	0.0291	0.0166	0.0026	0.1486	0.0023	0.0025	0.0611	0.0013	0.0969	0.1281	0.034	0.0032	0.1158	0.0231	0.0018	0.0031	0.0017	0.0016	0.0313	0.0226	0.0317	0.0629	0.0287	0.1254	0.0014
13	rs625755	76326701	0.99	0.227721472602965	0.91	0.256642068151906	0.690332299589775	0.898737564007637	0.0191	0.0291	0.0165	0.0026	0.1487	0.0023	0.0025	0.0612	0.0013	0.097	0.128	0.034	0.0032	0.1158	0.023	0.0018	0.003	0.0017	0.0016	0.0313	0.0226	0.0317	0.0628	0.0287	0.1255	0.0014
13	rs55918436	76341339	0.99	0.227721472602965	0.91	0.256642068151906	0.662825342989311	0.905793784695058	0.0191	0.0292	0.0163	0.0024	0.1487	0.0023	0.0025	0.0612	0.0013	0.0977	0.1279	0.034	0.0031	0.1158	0.023	0.0018	0.003	0.0017	0.0016	0.0313	0.0227	0.0317	0.0627	0.0285	0.1251	0.0014
13	rs12859043	76343498	0.99	0.227721472602965	0.91	0.256642068151906	0.660454133141825	0.911446753555987	0.0191	0.0292	0.0163	0.0024	0.1487	0.0023	0.0025	0.0613	0.0013	0.0978	0.1279	0.034	0.0031	0.1158	0.023	0.0018	0.003	0.0017	0.0016	0.0313	0.0228	0.0317	0.0628	0.0285	0.1251	0.0014
13	rs73227970	76347858	0.99	0.227721472602965	0.91	0.256642068151906	0.658516909539393	0.896387971397221	0.0192	0.0293	0.0162	0.0024	0.1487	0.0023	0.0025	0.0612	0.0013	0.0979	0.1278	0.034	0.0031	0.1158	0.023	0.0018	0.003	0.0017	0.0016	0.0313	0.0228	0.0317	0.0628	0.0284	0.125	0.0014
13	rs80011621	76356943	0.99	0.227721472602965	0.91	0.256642068151906	0.641835727847614	0.885283531081835	0.0193	0.0293	0.0161	0.0023	0.1486	0.0024	0.0025	0.0611	0.0013	0.0981	0.128	0.0341	0.0031	0.1159	0.0229	0.0018	0.003	0.0017	0.0016	0.0313	0.0228	0.0316	0.0629	0.0283	0.1249	0.0014
13	rs9544043	76361401	0.99	0.227721472602965	0.92	0.226487429171296	0.640277412385268	0.867046531426513	0.0193	0.0293	0.0161	0.0023	0.1486	0.0024	0.0025	0.0611	0.0013	0.0981	0.128	0.0341	0.0031	0.1159	0.0228	0.0018	0.003	0.0017	0.0016	0.0313	0.0229	0.0316	0.0629	0.0283	0.1248	0.0014
13	rs116925563	76370249	0.99	0.227721472602965	0.92	0.226487429171296	0.643892503535418	0.852141352454654	0.0193	0.0293	0.016	0.0023	0.1486	0.0024	0.0024	0.0611	0.0012	0.0982	0.1284	0.0343	0.003	0.1158	0.0228	0.0019	0.003	0.0016	0.0016	0.0313	0.023	0.0316	0.063	0.0281	0.1244	0.0014
13	rs35843177	76372838	0.99	0.227721472602965	0.93	0.198940398764014	0.642970130571291	0.846101423117738	0.0193	0.0293	0.016	0.0023	0.1486	0.0024	0.0024	0.0611	0.0012	0.0982	0.1285	0.0343	0.003	0.1158	0.0228	0.0019	0.003	0.0016	0.0016	0.0313	0.0231	0.0317	0.063	0.0281	0.1244	0.0014
13	rs2241913	76382100	0.99	0.227721472602965	0.93	0.198940398764014	0.643750560872865	0.831272104872195	0.0193	0.0293	0.0159	0.0023	0.1486	0.0024	0.0024	0.0612	0.0012	0.0982	0.1287	0.0343	0.003	0.1157	0.0228	0.0019	0.003	0.0016	0.0016	0.0313	0.0231	0.0317	0.0631	0.0281	0.1243	0.0014
13	rs77526453	76387016	1	0.202230525110681	0.93	0.198940398764014	0.661028619299925	0.804382004723605	0.0194	0.0293	0.0158	0.0022	0.1484	0.0024	0.0024	0.0611	0.0012	0.0983	0.1292	0.0345	0.0029	0.1154	0.0227	0.0019	0.003	0.0015	0.0016	0.0312	0.0231	0.0317	0.0632	0.0279	0.1242	0.0014
13	rs2120061	76387506	1	0.202230525110681	0.93	0.198940398764014	0.662825342989311	0.803922663939529	0.0194	0.0293	0.0158	0.0022	0.1484	0.0024	0.0024	0.061	0.0012	0.0983	0.1293	0.0345	0.0029	0.1154	0.0227	0.0019	0.003	0.0015	0.0016	0.0312	0.0231	0.0317	0.0632	0.0279	0.1242	0.0014
13	rs79041893	76392407	1	0.202230525110681	0.93	0.198940398764014	0.669745209361251	0.803310296136216	0.0194	0.0293	0.0158	0.0022	0.1484	0.0024	0.0024	0.061	0.0012	0.0984	0.1295	0.0346	0.0029	0.1153	0.0227	0.0019	0.003	0.0015	0.0016	0.0312	0.023	0.0317	0.0633	0.0279	0.1242	0.0014
13	rs61959580	76392911	1	0.202230525110681	0.93	0.198940398764014	0.669961977221963	0.802698027345086	0.0194	0.0293	0.0158	0.0022	0.1484	0.0024	0.0024	0.061	0.0012	0.0984	0.1296	0.0346	0.0029	0.1153	0.0227	0.0019	0.003	0.0015	0.0016	0.0312	0.023	0.0317	0.0633	0.0279	0.1242	0.0014
13	rs41286126	76395464	1	0.202230525110681	0.93	0.198940398764014	0.674593880721298	0.804841401128172	0.0194	0.0293	0.0157	0.0022	0.1483	0.0024	0.0024	0.0611	0.0011	0.0984	0.1296	0.0346	0.0029	0.1153	0.0227	0.0019	0.003	0.0015	0.0016	0.0312	0.023	0.0317	0.0633	0.0279	0.1241	0.0014
13	rs9593132	76395620	1	0.202230525110681	0.93	0.198940398764014	0.67473885908478	0.806219923748871	0.0194	0.0293	0.0157	0.0022	0.1483	0.0024	0.0024	0.0611	0.0011	0.0984	0.1296	0.0346	0.0029	0.1153	0.0227	0.0019	0.003	0.0015	0.0016	0.0312	0.023	0.0317	0.0633	0.0279	0.1241	0.0014
13	rs117886005	76397567	1	0.202230525110681	0.92	0.226487429171296	0.672927636952362	0.806066729889126	0.0194	0.0293	0.0158	0.0022	0.1482	0.0024	0.0024	0.0611	0.0011	0.0984	0.1296	0.0346	0.0029	0.1153	0.0227	0.0019	0.003	0.0015	0.0016	0.0312	0.023	0.0317	0.0633	0.0279	0.1241	0.0014
13	rs4884021	76397731	1	0.202230525110681	0.92	0.226487429171296	0.673072454109973	0.805454016133735	0.0194	0.0293	0.0158	0.0022	0.1482	0.0024	0.0024	0.0611	0.0011	0.0984	0.1296	0.0346	0.0029	0.1153	0.0227	0.0019	0.003	0.0015	0.0016	0.0312	0.023	0.0317	0.0633	0.0279	0.1241	0.0014
13	rs7982790	76398089	1	0.202230525110681	0.92	0.226487429171296	0.673579424587317	0.820955072321488	0.0194	0.0293	0.0157	0.0022	0.1482	0.0024	0.0024	0.0611	0.0011	0.0983	0.1296	0.0346	0.0029	0.1153	0.0227	0.0019	0.003	0.0015	0.0016	0.0312	0.023	0.0319	0.0634	0.0279	0.1241	0.0014
13	rs76613402	76401837	1	0.202230525110681	0.92	0.226487429171296	0.671407903695917	0.819263819881452	0.0195	0.0293	0.0157	0.0022	0.1482	0.0024	0.0024	0.0611	0.0011	0.0983	0.1296	0.0346	0.0029	0.1153	0.0227	0.0019	0.003	0.0015	0.0016	0.0312	0.0231	0.0319	0.0633	0.0279	0.1241	0.0014
13	rs9573667	76409823	1	0.202230525110681	0.92	0.226487429171296	0.661890771713379	0.823724156093798	0.0195	0.0293	0.0157	0.0022	0.1481	0.0024	0.0024	0.061	0.0011	0.0983	0.1296	0.0345	0.0029	0.1153	0.0226	0.0019	0.003	0.0016	0.0016	0.0312	0.0231	0.0318	0.0633	0.028	0.124	0.0014
13	rs111850874	76420808	1	0.202230525110681	0.92	0.226487429171296	0.656367457987586	0.824185860337714	0.0194	0.0293	0.0156	0.0022	0.1481	0.0024	0.0023	0.061	0.0012	0.0983	0.1297	0.0345	0.003	0.1153	0.0226	0.0019	0.003	0.0016	0.0017	0.0312	0.0232	0.0318	0.0633	0.0281	0.124	0.0014
13	rs7986131	76423248	1	0.202230525110681	0.93	0.198940398764014	0.653649386687295	0.852141352454654	0.0195	0.0292	0.0157	0.0021	0.1483	0.0024	0.0023	0.0609	0.0012	0.0985	0.1297	0.0345	0.003	0.1154	0.0226	0.0019	0.003	0.0016	0.0017	0.031	0.0231	0.0318	0.0632	0.0281	0.124	0.0015
13	rs7988661	76427347	1	0.202230525110681	0.93	0.198940398764014	0.645667986850909	0.839915905753411	0.0195	0.0292	0.0157	0.0021	0.1483	0.0024	0.0023	0.0609	0.0011	0.0985	0.1296	0.0345	0.003	0.1154	0.0226	0.0019	0.003	0.0016	0.0017	0.031	0.0231	0.0318	0.0632	0.0281	0.124	0.0015
13	rs71434812	76427403	1	0.202230525110681	0.93	0.198940398764014	0.645667986850909	0.840224957321734	0.0195	0.0292	0.0157	0.0021	0.1483	0.0024	0.0023	0.061	0.0011	0.0985	0.1296	0.0345	0.003	0.1154	0.0226	0.0019	0.003	0.0016	0.0017	0.031	0.0231	0.0318	0.0632	0.0281	0.124	0.0015
13	rs7988841	76427410	1	0.202230525110681	0.93	0.198940398764014	0.645667986850909	0.839915905753411	0.0195	0.0292	0.0157	0.0021	0.1483	0.0024	0.0023	0.061	0.0011	0.0985	0.1296	0.0345	0.003	0.1154	0.0226	0.0019	0.003	0.0016	0.0017	0.031	0.0231	0.0318	0.0632	0.0281	0.124	0.0015
13	rs17065177	76439853	1	0.202230525110681	0.93	0.198940398764014	0.627802919291211	0.768571353376169	0.0195	0.0292	0.0155	0.0021	0.1483	0.0024	0.0023	0.0612	9e-04	0.0982	0.1292	0.0344	0.003	0.1155	0.0224	0.0021	0.003	0.0016	0.0015	0.0312	0.0233	0.032	0.0637	0.0283	0.1239	0.0015
13	rs9600567	76445316	1	0.202230525110681	0.93	0.198940398764014	0.628715311725493	0.758426214163111	0.0195	0.0293	0.0155	0.0021	0.1483	0.0024	0.0022	0.0612	9e-04	0.0982	0.1292	0.0344	0.003	0.1155	0.0223	0.0021	0.003	0.0015	0.0014	0.0312	0.0233	0.0321	0.0638	0.0283	0.1238	0.0015
13	rs118056693	76446893	1	0.202230525110681	0.93	0.198940398764014	0.632652537392445	0.74409180473269	0.0195	0.0293	0.0155	0.0022	0.1483	0.0024	0.0023	0.0612	9e-04	0.0982	0.1292	0.0343	0.003	0.1155	0.0223	0.0022	0.003	0.0015	0.0014	0.0312	0.0233	0.0321	0.0638	0.0283	0.1238	0.0015
13	rs17714918	76451718	1	0.202230525110681	0.93	0.198940398764014	0.639498901252407	0.735670185854116	0.0195	0.0293	0.0154	0.0022	0.1483	0.0024	0.0023	0.0612	9e-04	0.0981	0.1292	0.0343	0.003	0.1155	0.0222	0.0022	0.0031	0.0015	0.0014	0.0312	0.0234	0.0322	0.0639	0.0283	0.1237	0.0015
13	rs118140727	76471794	1.01	0.178854520006857	0.93	0.198940398764014	0.59433580907206	0.687663793789816	0.0195	0.0292	0.0152	0.0023	0.1486	0.0026	0.0023	0.0611	9e-04	0.0982	0.1289	0.0343	0.0033	0.115	0.0221	0.0023	0.0032	0.0013	0.0014	0.0311	0.0236	0.0324	0.064	0.0284	0.1233	0.0015
13	rs71434818	76473774	1.01	0.178854520006857	0.93	0.198940398764014	0.595020137161415	0.69418073042295	0.0195	0.0292	0.0152	0.0023	0.1486	0.0026	0.0023	0.061	9e-04	0.0982	0.129	0.0343	0.0033	0.115	0.0221	0.0023	0.0032	0.0013	0.0014	0.0311	0.0236	0.0324	0.064	0.0284	0.1233	0.0016
13	rs2120062	76475182	1.01	0.178854520006857	0.93	0.198940398764014	0.608783058739441	0.692846593362701	0.0195	0.0292	0.0152	0.0023	0.1486	0.0026	0.0023	0.061	9e-04	0.0982	0.129	0.0343	0.0032	0.115	0.0221	0.0023	0.0032	0.0013	0.0014	0.0311	0.0236	0.0324	0.064	0.0285	0.1233	0.0015
13	rs73231807	76476099	1.01	0.178854520006857	0.93	0.198940398764014	0.610513623248443	0.692550197016392	0.0195	0.0292	0.0152	0.0023	0.1486	0.0026	0.0023	0.061	9e-04	0.0982	0.129	0.0343	0.0032	0.115	0.0221	0.0023	0.0032	0.0013	0.0014	0.0311	0.0236	0.0324	0.064	0.0285	0.1233	0.0015
13	rs7986739	76478134	1.01	0.178854520006857	0.93	0.198940398764014	0.626050021610073	0.690920528485605	0.0195	0.0292	0.0152	0.0023	0.1488	0.0025	0.0023	0.061	9e-04	0.0983	0.1288	0.0343	0.0032	0.1151	0.0221	0.0023	0.0032	0.0013	0.0014	0.0311	0.0236	0.0324	0.0641	0.0285	0.1233	0.0015
13	rs2120064	76481162	1.01	0.178854520006857	0.93	0.198940398764014	0.654221187714036	0.681308428336707	0.0195	0.0292	0.0152	0.0023	0.149	0.0025	0.0023	0.061	8e-04	0.0983	0.1287	0.0343	0.0031	0.115	0.0221	0.0023	0.0032	0.0012	0.0013	0.0311	0.0236	0.0324	0.0641	0.0285	0.1233	0.0015
13	rs117691787	76481847	1.01	0.178854520006857	0.93	0.198940398764014	0.656439055137434	0.675703227036197	0.0195	0.0291	0.0152	0.0023	0.149	0.0025	0.0023	0.061	8e-04	0.0983	0.1287	0.0343	0.0031	0.115	0.0221	0.0023	0.0032	0.0012	0.0013	0.0311	0.0236	0.0324	0.0641	0.0285	0.1234	0.0015
13	rs17716584	76483002	1.01	0.178854520006857	0.93	0.198940398764014	0.668300898103921	0.659390942408062	0.0194	0.0291	0.0151	0.0023	0.149	0.0025	0.0023	0.061	8e-04	0.0983	0.1287	0.0343	0.0031	0.1148	0.0221	0.0023	0.0032	0.0012	0.0013	0.0311	0.0235	0.0325	0.0642	0.0285	0.1238	0.0015
13	rs9544077	76488277	1.01	0.178854520006857	0.93	0.198940398764014	0.678731251444728	0.655583300460394	0.0195	0.029	0.0151	0.0023	0.1489	0.0025	0.0023	0.061	8e-04	0.0983	0.1287	0.0344	0.0031	0.1147	0.0221	0.0023	0.0032	0.0012	0.0013	0.031	0.0236	0.0325	0.0642	0.0286	0.1237	0.0015
13	rs9600599	76496224	1.01	0.178854520006857	0.93	0.198940398764014	0.681131764457575	0.639967241396184	0.0195	0.029	0.015	0.0022	0.1489	0.0025	0.0023	0.061	8e-04	0.0985	0.1289	0.0343	0.0032	0.1145	0.022	0.0024	0.0032	0.0012	0.0013	0.0309	0.0237	0.0326	0.0642	0.0286	0.1238	0.0014
13	rs11842857	76500773	1.01	0.178854520006857	0.93	0.198940398764014	0.687624820389822	0.644191009472617	0.0195	0.029	0.015	0.0022	0.1488	0.0025	0.0023	0.061	8e-04	0.0985	0.1289	0.0343	0.0033	0.1144	0.0219	0.0024	0.0032	0.0012	0.0013	0.0309	0.0237	0.0326	0.0642	0.0285	0.1238	0.0015
13	rs9573675	76507437	1.05	0.104628957265627	0.93	0.198940398764014	0.89697749291831	0.420311631676542	0.0207	0.0299	0.0126	0.0021	0.1458	0.0028	0.0029	0.0601	7e-04	0.1033	0.1332	0.0332	0.0031	0.1116	0.0202	0.0036	0.0038	0.001	0.0012	0.0304	0.0248	0.0344	0.0636	0.0277	0.1214	0.0014
13	rs1340713	76509534	1.05	0.104628957265627	0.93	0.198940398764014	0.875346009324151	0.409612677979929	0.0207	0.0299	0.0126	0.0021	0.1458	0.0029	0.0029	0.0601	7e-04	0.1033	0.1332	0.0332	0.0031	0.1116	0.0202	0.0036	0.0038	0.001	0.0012	0.0304	0.0248	0.0345	0.0636	0.0277	0.1214	0.0014
13	rs34982627	76510299	1.05	0.104628957265627	0.93	0.198940398764014	0.881201221336659	0.40922267940654	0.0207	0.0299	0.0126	0.0021	0.1457	0.0029	0.0029	0.0601	7e-04	0.1033	0.1332	0.0332	0.0031	0.1117	0.0202	0.0036	0.0038	0.001	0.0012	0.0304	0.0248	0.0345	0.0636	0.0277	0.1214	0.0014
13	rs12583157	76516648	1.05	0.104628957265627	0.93	0.198940398764014	0.879084938689219	0.411434010283075	0.0207	0.0299	0.0126	0.0022	0.1456	0.0029	0.0029	0.0601	7e-04	0.1033	0.1331	0.0333	0.0031	0.1116	0.0202	0.0036	0.0038	0.001	0.0012	0.0304	0.0248	0.0347	0.0636	0.0278	0.1214	0.0014
13	rs76544612	76521297	1.05	0.104628957265627	0.93	0.198940398764014	0.877864983293187	0.411173685100749	0.0207	0.0299	0.0126	0.0022	0.1456	0.0029	0.0029	0.0601	7e-04	0.1033	0.133	0.0333	0.0031	0.1116	0.0202	0.0036	0.0038	0.001	0.0012	0.0304	0.0248	0.0347	0.0636	0.0278	0.1214	0.0014
13	rs9544091	76536311	1.05	0.104628957265627	0.93	0.198940398764014	0.872181322579122	0.415083266309195	0.0207	0.03	0.0126	0.0023	0.1455	0.0029	0.003	0.0601	7e-04	0.1033	0.1329	0.0333	0.0031	0.1115	0.0203	0.0035	0.0038	0.001	0.0011	0.0303	0.0248	0.0349	0.0636	0.0278	0.1214	0.0014
13	rs1340711	76539447	1.05	0.104628957265627	0.93	0.198940398764014	0.873560205769422	0.418479686400131	0.0207	0.03	0.0126	0.0023	0.1455	0.0029	0.003	0.0601	7e-04	0.1034	0.1329	0.0333	0.0031	0.1115	0.0203	0.0035	0.0038	0.0011	0.0011	0.0303	0.0248	0.0349	0.0636	0.0279	0.1214	0.0014
13	rs4492940	76540028	1.05	0.104628957265627	0.93	0.198940398764014	0.88054982880202	0.416388692764934	0.0207	0.03	0.0126	0.0023	0.1455	0.0029	0.003	0.0601	6e-04	0.1034	0.1329	0.0333	0.0031	0.1115	0.0203	0.0035	0.0038	0.0011	0.0011	0.0303	0.0248	0.0349	0.0636	0.0279	0.1214	0.0014
13	rs7337226	76546805	1.05	0.104628957265627	0.93	0.198940398764014	0.882341647069401	0.386394937848779	0.0206	0.03	0.0123	0.0023	0.1454	0.003	0.003	0.0602	6e-04	0.1034	0.1329	0.0332	0.0031	0.1115	0.0203	0.0037	0.0039	0.0011	0.0011	0.0303	0.0248	0.0351	0.0638	0.0279	0.121	0.0013
13	rs74094911	76548072	1.05	0.104628957265627	0.93	0.198940398764014	0.890587408792458	0.380012588717015	0.0205	0.03	0.0123	0.0023	0.1454	0.003	0.003	0.0601	6e-04	0.1034	0.1331	0.0331	0.0031	0.1115	0.0204	0.0037	0.0039	0.0011	0.0012	0.0303	0.0248	0.035	0.0639	0.0279	0.121	0.0013
13	rs79871423	76555488	1.05	0.104628957265627	0.93	0.198940398764014	1.07295210801985	0.262606279024679	0.0208	0.0303	0.0115	0.0021	0.1444	0.003	0.004	0.059	5e-04	0.1046	0.1342	0.0312	0.0028	0.1114	0.0205	0.0037	0.0041	0.0011	0.0013	0.0312	0.025	0.0347	0.0659	0.0276	0.1198	0.0011
13	rs9573693	76556187	1.05	0.104628957265627	0.93	0.198940398764014	1.09076041681394	0.258847792122691	0.0208	0.0303	0.0115	0.002	0.1443	0.003	0.0041	0.059	5e-04	0.1047	0.1342	0.0311	0.0028	0.1115	0.0205	0.0037	0.0042	0.0011	0.0013	0.0313	0.025	0.0347	0.066	0.0276	0.1198	0.0011
13	rs9544109	76561483	1.05	0.104628957265627	0.93	0.198940398764014	1.10251902791263	0.254767063541176	0.0208	0.0303	0.0115	0.002	0.1442	0.003	0.0041	0.0589	5e-04	0.1047	0.1343	0.0311	0.0028	0.1115	0.0205	0.0038	0.0042	0.0011	0.0013	0.0313	0.025	0.0347	0.0661	0.0276	0.1197	0.0011
13	rs73215650	76566618	1.05	0.104628957265627	0.93	0.198940398764014	1.17796065060457	0.252734369064526	0.0209	0.0303	0.0115	0.0021	0.1439	0.0031	0.0043	0.0588	5e-04	0.1048	0.1342	0.031	0.0028	0.1113	0.0205	0.0038	0.0042	0.001	0.0013	0.0313	0.025	0.0346	0.066	0.0278	0.1198	0.0011
13	rs9573705	76570217	1.05	0.104628957265627	0.93	0.198940398764014	1.17814392028034	0.252057947031788	0.0209	0.0304	0.0115	0.0021	0.1439	0.0031	0.0043	0.0588	5e-04	0.1048	0.1342	0.031	0.0028	0.1113	0.0205	0.0038	0.0043	0.001	0.0013	0.0313	0.025	0.0346	0.0659	0.0278	0.1198	0.0011
13	rs76271415	76592376	1.05	0.104628957265627	0.93	0.198940398764014	1.29169881796827	0.241424953590957	0.0211	0.0307	0.0113	0.0021	0.1435	0.0031	0.0043	0.0584	4e-04	0.1051	0.134	0.0306	0.0027	0.1115	0.0206	0.0039	0.0044	0.001	0.0013	0.0312	0.0253	0.0343	0.0667	0.0278	0.1195	0.0011
13	rs7324036	76595872	1.05	0.104628957265627	0.93	0.198940398764014	1.31055116819522	0.251269512319485	0.0211	0.0308	0.0113	0.0021	0.1435	0.0031	0.0043	0.0584	4e-04	0.1051	0.1339	0.0305	0.0027	0.1115	0.0206	0.0039	0.0044	0.001	0.0013	0.0312	0.0253	0.0343	0.0668	0.0277	0.1195	0.0011
13	rs77054508	76597873	1.05	0.104628957265627	0.93	0.198940398764014	1.33873476460191	0.254880141437348	0.0211	0.0308	0.0113	0.0021	0.1435	0.003	0.0043	0.0584	4e-04	0.1052	0.134	0.0305	0.0027	0.1115	0.0206	0.0039	0.0044	0.001	0.0013	0.0312	0.0253	0.0343	0.0669	0.0277	0.1194	0.0011
13	rs10507846	76610840	1.05	0.104628957265627	0.93	0.198940398764014	1.38182207950826	0.26021255155635	0.0211	0.0308	0.0113	0.0021	0.1435	0.0029	0.0043	0.0584	5e-04	0.1053	0.134	0.0304	0.0027	0.1115	0.0207	0.0039	0.0044	0.001	0.0013	0.0312	0.0254	0.0343	0.067	0.0277	0.1194	0.0011
13	rs715895	76613014	1.05	0.104628957265627	0.93	0.198940398764014	1.38386804164889	0.257939203760382	0.0211	0.0308	0.0113	0.0021	0.1435	0.0029	0.0043	0.0584	5e-04	0.1053	0.1339	0.0304	0.0027	0.1115	0.0207	0.0039	0.0044	0.001	0.0013	0.0312	0.0254	0.0343	0.067	0.0277	0.1194	0.0011
13	rs73215684	76613583	1.05	0.104628957265627	0.93	0.198940398764014	1.37569098909864	0.258961436124977	0.0211	0.0308	0.0113	0.0021	0.1436	0.0029	0.0043	0.0584	5e-04	0.1053	0.1339	0.0304	0.0027	0.1115	0.0207	0.0039	0.0044	0.001	0.0013	0.0312	0.0254	0.0343	0.067	0.0277	0.1194	0.0011
13	rs117989406	76623244	1.05	0.104628957265627	0.93	0.198940398764014	1.37190066869363	0.257712213404858	0.0212	0.0308	0.0113	0.0021	0.1435	0.0029	0.0043	0.0584	5e-04	0.1053	0.1339	0.0303	0.0027	0.1114	0.0207	0.0039	0.0044	0.001	0.0013	0.0312	0.0254	0.0343	0.067	0.0277	0.1194	0.0011
13	rs17731582	76624384	1.05	0.104628957265627	0.93	0.198940398764014	1.37141501352773	0.258052722464064	0.0212	0.0308	0.0113	0.0021	0.1435	0.0029	0.0043	0.0584	5e-04	0.1053	0.1339	0.0303	0.0027	0.1114	0.0207	0.0039	0.0044	0.001	0.0013	0.0312	0.0254	0.0342	0.0671	0.0277	0.1194	0.0011
13	rs1590904	76649286	1.05	0.104628957265627	0.93	0.198940398764014	1.34287583187301	0.267184636499526	0.0212	0.0309	0.0113	0.0021	0.1434	0.0029	0.0043	0.0584	5e-04	0.1054	0.1335	0.03	0.0027	0.1113	0.0207	0.004	0.0044	0.001	0.0013	0.0312	0.0254	0.0344	0.0673	0.0277	0.1194	0.0012
13	rs76567206	76681021	1.05	0.104628957265627	0.93	0.198940398764014	1.34268311716527	0.29836018411788	0.0214	0.0311	0.0116	0.0021	0.1428	0.0029	0.0043	0.0582	5e-04	0.1057	0.1333	0.0295	0.0025	0.1115	0.0209	0.0039	0.0043	0.001	0.0013	0.0312	0.0254	0.0345	0.0677	0.0278	0.1193	0.0012
13	rs1590910	76691619	1.05	0.104628957265627	0.93	0.198940398764014	1.34268311716527	0.299072695081142	0.0214	0.0311	0.0116	0.0021	0.1428	0.0029	0.0043	0.0582	5e-04	0.1057	0.1333	0.0295	0.0025	0.1115	0.0209	0.0039	0.0043	0.001	0.0013	0.0312	0.0254	0.0345	0.0677	0.0278	0.1193	0.0012
13	rs9600657	76710277	1.05	0.104628957265627	0.93	0.198940398764014	1.34596068459803	0.305627763977358	0.0214	0.0312	0.0116	0.0021	0.1426	0.0029	0.0043	0.0582	5e-04	0.1058	0.1331	0.0294	0.0025	0.1116	0.0209	0.0039	0.0043	0.001	0.0013	0.0312	0.0254	0.0345	0.0681	0.0279	0.1191	0.0012
13	rs117545401	76716853	1.05	0.104628957265627	0.93	0.198940398764014	1.34779357742971	0.310782146355077	0.0214	0.0312	0.0116	0.0021	0.1426	0.0029	0.0043	0.0581	5e-04	0.1058	0.1331	0.0293	0.0025	0.1116	0.021	0.0039	0.0043	0.001	0.0013	0.0312	0.0254	0.0346	0.0681	0.0279	0.1191	0.0012
13	rs9573797	76719658	1.05	0.104628957265627	0.93	0.198940398764014	1.35271808939332	0.310782146355077	0.0214	0.0312	0.0117	0.0021	0.1425	0.0029	0.0043	0.0581	5e-04	0.1058	0.1331	0.0293	0.0025	0.1116	0.021	0.0039	0.0043	0.001	0.0013	0.0312	0.0254	0.0346	0.0682	0.028	0.1191	0.0012
13	rs2663250	76722504	1.05	0.104628957265627	0.93	0.198940398764014	1.33883101369634	0.281415529870671	0.0215	0.0312	0.0116	0.0021	0.1421	0.0029	0.0043	0.0582	5e-04	0.1064	0.133	0.0284	0.0025	0.1116	0.0211	0.004	0.0043	0.0011	0.0013	0.0312	0.0255	0.0345	0.0686	0.028	0.1188	0.0012
13	rs2774002	76723425	1.05	0.104628957265627	0.93	0.198940398764014	1.35117241684642	0.271556793075828	0.0216	0.0312	0.0116	0.002	0.1419	0.0029	0.0044	0.0582	5e-04	0.1067	0.1331	0.028	0.0025	0.1117	0.0211	0.004	0.0043	0.0011	0.0013	0.0313	0.0255	0.0345	0.0688	0.028	0.1186	0.0013
13	rs117004350	76726560	1.05	0.104628957265627	0.93	0.198940398764014	1.37578822828977	0.256918241675486	0.0216	0.0312	0.0116	0.002	0.1417	0.003	0.0044	0.0582	5e-04	0.1069	0.1333	0.0277	0.0024	0.1116	0.0211	0.004	0.0043	0.0011	0.0013	0.0313	0.0256	0.0344	0.0689	0.028	0.1185	0.0013
13	rs71434830	76734785	1.05	0.104628957265627	0.93	0.198940398764014	1.39470118283917	0.25578533317104	0.0217	0.0312	0.0116	0.002	0.1416	0.003	0.0044	0.0583	5e-04	0.107	0.1334	0.0277	0.0024	0.1116	0.0211	0.004	0.0043	0.001	0.0013	0.0313	0.0256	0.0344	0.069	0.0279	0.1184	0.0013
13	rs73226140	76736931	1.05	0.104628957265627	0.93	0.198940398764014	1.41636344442801	0.25975738187356	0.0217	0.0312	0.0115	0.002	0.1415	0.003	0.0044	0.0583	5e-04	0.1071	0.1334	0.0277	0.0024	0.1116	0.0212	0.004	0.0043	0.001	0.0012	0.0313	0.0257	0.0344	0.0691	0.0279	0.1183	0.0013
13	rs1015667	76739424	1.05	0.104628957265627	0.93	0.198940398764014	1.43113687989982	0.266037737420555	0.0217	0.0312	0.0115	0.002	0.1414	0.003	0.0044	0.0584	5e-04	0.1071	0.1335	0.0276	0.0024	0.1116	0.0212	0.004	0.0042	0.001	0.0012	0.0313	0.0257	0.0344	0.0691	0.0279	0.1182	0.0013
13	rs2773975	76740816	1.05	0.104628957265627	0.93	0.198940398764014	1.43617277332599	0.259416168511762	0.0217	0.0312	0.0115	0.002	0.1414	0.003	0.0044	0.0584	5e-04	0.1071	0.1336	0.0276	0.0024	0.1116	0.0212	0.004	0.0042	0.001	0.0012	0.0313	0.0257	0.0345	0.0692	0.0279	0.1182	0.0013
13	rs9600665	76742677	1.05	0.104628957265627	0.93	0.198940398764014	1.43953366879926	0.265579407875778	0.0217	0.0312	0.0115	0.002	0.1413	0.003	0.0044	0.0584	5e-04	0.1072	0.1336	0.0276	0.0024	0.1116	0.0212	0.004	0.0042	0.001	0.0012	0.0313	0.0257	0.0345	0.0692	0.0279	0.1181	0.0013
13	rs9544195	76751605	1.05	0.104628957265627	0.93	0.198940398764014	1.44111627111739	0.254654001453538	0.0218	0.0313	0.0115	0.002	0.1412	0.003	0.0045	0.0584	5e-04	0.1071	0.1337	0.0276	0.0024	0.1116	0.0212	0.004	0.0042	0.001	0.0012	0.0313	0.0257	0.0344	0.0693	0.0278	0.1181	0.0013
13	rs12430486	76753228	1.05	0.104628957265627	0.93	0.198940398764014	1.43666684050083	0.247227084769851	0.0218	0.0313	0.0115	0.002	0.1412	0.003	0.0045	0.0585	5e-04	0.1071	0.1337	0.0276	0.0024	0.1115	0.0212	0.004	0.0042	0.001	0.0012	0.0312	0.0257	0.0344	0.0693	0.0278	0.1181	0.0013
13	rs74617691	76760424	1.05	0.104628957265627	0.93	0.198940398764014	1.40389980969569	0.253524251043668	0.0219	0.0313	0.0114	0.002	0.141	0.003	0.0045	0.0585	6e-04	0.1072	0.1339	0.0275	0.0025	0.1115	0.0212	0.004	0.0041	0.001	0.0013	0.0312	0.0258	0.0344	0.0692	0.0277	0.1179	0.0013
13	rs4497538	76763937	1.05	0.104628957265627	0.93	0.198940398764014	1.3789985645157	0.262834610220234	0.0219	0.0313	0.0114	0.002	0.1409	0.003	0.0045	0.0585	6e-04	0.1073	0.1339	0.0275	0.0025	0.1115	0.0212	0.004	0.0041	0.0011	0.0013	0.0312	0.0258	0.0344	0.0692	0.0276	0.1177	0.0013
13	rs2249078	76782203	1.06	0.0904005175896243	0.93	0.198940398764014	1.28790289901585	0.340752715683388	0.0221	0.0314	0.0113	0.002	0.1402	0.003	0.0046	0.0587	8e-04	0.1076	0.1344	0.0272	0.0027	0.1122	0.0213	0.0041	0.0038	0.0011	0.0013	0.0312	0.0263	0.0343	0.0692	0.0274	0.1163	0.0015
13	rs9565249	76782810	1.06	0.0904005175896243	0.93	0.198940398764014	1.22803172383626	0.387674954771589	0.022	0.0316	0.0111	0.0021	0.1401	0.003	0.0046	0.0587	9e-04	0.1078	0.1342	0.0269	0.0028	0.1126	0.021	0.0042	0.0036	0.0013	0.0014	0.0315	0.0266	0.0343	0.0693	0.0274	0.1152	0.0017
13	rs117715959	76782950	1.06	0.0904005175896243	0.93	0.198940398764014	1.2113132023165	0.381159220640988	0.022	0.0317	0.0111	0.0021	0.1402	0.003	0.0045	0.0588	9e-04	0.1078	0.1342	0.0268	0.0028	0.1127	0.021	0.0042	0.0036	0.0014	0.0014	0.0316	0.0267	0.0343	0.0693	0.0274	0.1149	0.0017
13	rs76337158	76784459	1.06	0.0904005175896243	0.93	0.198940398764014	1.23259821692995	0.529482328127282	0.022	0.0322	0.0107	0.0022	0.1394	0.0031	0.0047	0.0589	0.0011	0.1072	0.1347	0.0257	0.0031	0.1126	0.0209	0.0045	0.0036	0.002	0.0016	0.0317	0.0277	0.0333	0.0703	0.0273	0.1131	0.0021
13	rs9573815	76789780	1.06	0.0904005175896243	0.93	0.198940398764014	1.27370621994679	0.568903781967514	0.022	0.0324	0.0106	0.0023	0.1392	0.0032	0.0048	0.0589	0.0012	0.1072	0.1349	0.0255	0.0031	0.1126	0.0209	0.0045	0.0036	0.0022	0.0016	0.0317	0.0279	0.0331	0.0705	0.0273	0.1127	0.0022
13	rs9600675	76789989	1.06	0.0904005175896243	0.93	0.198940398764014	1.28543783711806	0.574713192827903	0.022	0.0324	0.0106	0.0023	0.1392	0.0032	0.0048	0.0588	0.0012	0.1073	0.1349	0.0256	0.0031	0.1126	0.0209	0.0046	0.0036	0.0022	0.0016	0.0317	0.0279	0.0331	0.0705	0.0273	0.1127	0.0022
13	rs2328977	76792248	1.06	0.0904005175896243	0.93	0.198940398764014	1.23679769770778	0.588942040111082	0.022	0.0324	0.0106	0.0023	0.1392	0.0032	0.0047	0.0588	0.0012	0.1072	0.1349	0.0255	0.0031	0.1126	0.0209	0.0046	0.0036	0.0022	0.0016	0.0317	0.0279	0.0331	0.0705	0.0273	0.1126	0.0022
13	rs1929735	76795422	1.06	0.0904005175896243	0.93	0.198940398764014	1.29683005863985	0.593512888276488	0.022	0.0324	0.0106	0.0023	0.1392	0.0032	0.0047	0.059	0.0012	0.1072	0.135	0.0254	0.0031	0.1126	0.0209	0.0046	0.0036	0.0022	0.0015	0.0318	0.0279	0.0331	0.0706	0.0273	0.1125	0.0023
13	rs73227612	76798727	1.06	0.0904005175896243	0.93	0.198940398764014	1.28553261386781	0.588513957939734	0.022	0.0324	0.0106	0.0023	0.1393	0.0032	0.0046	0.059	0.0012	0.1072	0.135	0.0254	0.0031	0.1126	0.0209	0.0045	0.0036	0.0022	0.0015	0.0318	0.0279	0.0331	0.0706	0.0273	0.1124	0.0023
13	rs9544219	76802629	1.06	0.0904005175896243	0.93	0.198940398764014	1.27937767646009	0.593084011794662	0.022	0.0325	0.0105	0.0023	0.1392	0.0032	0.0046	0.059	0.0012	0.1072	0.135	0.0254	0.0032	0.1127	0.0209	0.0045	0.0036	0.0022	0.0015	0.0318	0.0279	0.0331	0.0707	0.0272	0.1124	0.0023
13	rs17065929	76812624	1.06	0.0904005175896243	0.93	0.198940398764014	1.40772286672635	0.750723481202716	0.0221	0.033	0.0102	0.0024	0.1396	0.003	0.0046	0.0596	0.0013	0.1067	0.135	0.0246	0.0033	0.1133	0.0208	0.0044	0.0035	0.0024	0.0016	0.0323	0.0279	0.0322	0.0712	0.0269	0.1114	0.0026
13	rs76015232	76821780	1.06	0.0904005175896243	0.93	0.198940398764014	1.4179365678908	0.759636035944304	0.0222	0.033	0.0102	0.0024	0.1397	0.003	0.0046	0.0596	0.0013	0.1067	0.135	0.0245	0.0033	0.1133	0.0208	0.0044	0.0035	0.0024	0.0016	0.0323	0.0279	0.0322	0.0712	0.0269	0.1113	0.0026
13	rs61963371	76823675	1.06	0.0904005175896243	0.93	0.198940398764014	1.42285675377135	0.76417658955759	0.0222	0.033	0.0102	0.0024	0.1397	0.003	0.0046	0.0596	0.0013	0.1067	0.135	0.0245	0.0033	0.1133	0.0208	0.0044	0.0035	0.0024	0.0016	0.0323	0.0279	0.0322	0.0712	0.0269	0.1113	0.0026
13	rs1929745	76827202	1.06	0.0904005175896243	0.93	0.198940398764014	1.44309542722198	0.802851085256366	0.0222	0.033	0.0102	0.0024	0.1397	0.003	0.0046	0.0596	0.0013	0.1066	0.1351	0.0245	0.0033	0.1134	0.0208	0.0044	0.0035	0.0024	0.0016	0.0323	0.0279	0.0322	0.0712	0.0269	0.1113	0.0027
13	rs1929744	76827542	1.06	0.0904005175896243	0.93	0.198940398764014	1.44487752517949	0.801473787100054	0.0221	0.033	0.0102	0.0024	0.1397	0.003	0.0046	0.0596	0.0013	0.1066	0.1351	0.0245	0.0033	0.1134	0.0208	0.0044	0.0035	0.0025	0.0016	0.0323	0.0279	0.0322	0.0712	0.027	0.1113	0.0027
13	rs12867435	76828392	1.06	0.0904005175896243	0.93	0.198940398764014	1.44804770332169	0.803157219653106	0.0221	0.0331	0.0102	0.0024	0.1397	0.003	0.0046	0.0597	0.0013	0.1066	0.1351	0.0245	0.0033	0.1134	0.0208	0.0044	0.0035	0.0025	0.0016	0.0323	0.0279	0.0322	0.0712	0.0269	0.1113	0.0027
13	rs75412507	76833621	1.06	0.0904005175896243	0.92	0.226487429171296	1.46174841072875	0.824185860337714	0.0221	0.0331	0.0101	0.0024	0.1397	0.003	0.0045	0.0597	0.0013	0.1065	0.1352	0.0246	0.0033	0.1134	0.0207	0.0044	0.0035	0.0025	0.0016	0.0323	0.0279	0.0322	0.0713	0.027	0.1113	0.0027
13	rs9573825	76837327	1.06	0.0904005175896243	0.92	0.226487429171296	1.47459847006923	0.832197332843517	0.0221	0.0331	0.0101	0.0024	0.1397	0.003	0.0045	0.0598	0.0013	0.1065	0.1352	0.0246	0.0032	0.1135	0.0207	0.0043	0.0034	0.0025	0.0016	0.0323	0.028	0.0322	0.0713	0.027	0.1113	0.0027
13	rs905866	76841304	1.06	0.0904005175896243	0.93	0.198940398764014	1.47190550478682	0.832043113241892	0.0221	0.0332	0.0101	0.0024	0.1397	0.003	0.0045	0.0598	0.0013	0.1064	0.1352	0.0246	0.0032	0.1134	0.0207	0.0043	0.0034	0.0025	0.0017	0.0323	0.028	0.0322	0.0712	0.027	0.1113	0.0027
13	rs1164514	76856223	1.05	0.104628957265627	0.93	0.198940398764014	1.32049492265672	1.20787718243198	0.0222	0.0342	0.0102	0.0024	0.1406	0.0028	0.0044	0.06	0.0015	0.1055	0.1343	0.0244	0.0035	0.1147	0.0206	0.0039	0.0032	0.0031	0.0016	0.0324	0.0292	0.032	0.0701	0.0273	0.1097	0.0027
13	rs9573828	76862289	1.05	0.104628957265627	0.93	0.198940398764014	1.34489996562423	1.29239092545269	0.0221	0.0342	0.0102	0.0023	0.1407	0.0028	0.0043	0.0601	0.0015	0.1055	0.1341	0.0243	0.0035	0.1146	0.0207	0.0039	0.0032	0.0031	0.0016	0.0324	0.0293	0.032	0.0701	0.0272	0.1098	0.0027
13	rs12429739	76863487	1.05	0.104628957265627	0.93	0.198940398764014	1.34769708596685	1.29054688033372	0.0221	0.0342	0.0102	0.0023	0.1407	0.0028	0.0043	0.0601	0.0015	0.1056	0.1342	0.0243	0.0035	0.1146	0.0207	0.0039	0.0031	0.0031	0.0016	0.0324	0.0293	0.032	0.0701	0.0272	0.1098	0.0027
13	rs12585734	76867667	1.05	0.104628957265627	0.93	0.198940398764014	1.30006481212047	1.24675998435105	0.0221	0.0342	0.0102	0.0023	0.1407	0.0027	0.0043	0.0601	0.0015	0.1057	0.1343	0.0243	0.0035	0.1147	0.0207	0.0039	0.0031	0.0031	0.0016	0.0324	0.0293	0.032	0.07	0.0272	0.1098	0.0026
13	rs1164502	76868684	1.05	0.104628957265627	0.93	0.198940398764014	1.30025518721839	1.25609702013484	0.0221	0.0343	0.0102	0.0023	0.1406	0.0027	0.0043	0.0601	0.0015	0.1057	0.1343	0.0245	0.0035	0.1147	0.0207	0.0039	0.0031	0.0031	0.0016	0.0323	0.0293	0.032	0.07	0.0272	0.1098	0.0026
13	rs7992571	76874673	1.05	0.104628957265627	0.92	0.226487429171296	1.27285633288417	1.26544610455599	0.0221	0.0343	0.0102	0.0023	0.1407	0.0027	0.0042	0.0601	0.0015	0.1056	0.1344	0.0245	0.0035	0.1148	0.0206	0.0039	0.0031	0.0031	0.0016	0.0324	0.0293	0.032	0.07	0.0271	0.1097	0.0026
13	rs1146882	76877360	1.05	0.104628957265627	0.92	0.226487429171296	1.27739157084556	1.45293002242636	0.0222	0.0346	0.0104	0.0022	0.1407	0.0026	0.0041	0.0601	0.0015	0.1055	0.1347	0.0246	0.0038	0.1153	0.0206	0.0039	0.0031	0.0032	0.0017	0.0327	0.0294	0.0318	0.0696	0.0269	0.1085	0.0027
13	rs12583619	76877463	1.05	0.104628957265627	0.92	0.226487429171296	1.25909965670646	1.46148178465141	0.0222	0.0347	0.0104	0.0022	0.1408	0.0026	0.004	0.0601	0.0015	0.1055	0.1348	0.0245	0.0038	0.1154	0.0206	0.0039	0.003	0.0032	0.0017	0.0327	0.0293	0.0317	0.0697	0.0268	0.1085	0.0027
13	rs12583878	76878983	1.05	0.104628957265627	0.92	0.226487429171296	1.21956849069306	1.56471582117069	0.0222	0.035	0.0104	0.0021	0.1418	0.0024	0.0039	0.0598	0.0014	0.1052	0.135	0.0242	0.0046	0.1158	0.0208	0.004	0.0029	0.0033	0.0016	0.033	0.0293	0.0308	0.0696	0.0267	0.1079	0.0026
13	rs4884049	76879160	1.05	0.104628957265627	0.92	0.226487429171296	1.22059031523389	1.56800282898378	0.0222	0.035	0.0104	0.0021	0.1418	0.0024	0.0039	0.0598	0.0014	0.1052	0.135	0.0242	0.0046	0.1158	0.0208	0.004	0.0029	0.0033	0.0016	0.033	0.0293	0.0308	0.0696	0.0267	0.1079	0.0026
13	rs17736796	76880477	1.05	0.104628957265627	0.92	0.226487429171296	1.23483725403725	1.56385099720471	0.0222	0.035	0.0104	0.0021	0.1418	0.0024	0.0039	0.0598	0.0014	0.1052	0.135	0.0242	0.0046	0.1159	0.0208	0.004	0.0029	0.0033	0.0016	0.033	0.0293	0.0308	0.0697	0.0267	0.1079	0.0026
13	rs1757884	76889966	1.05	0.104628957265627	0.92	0.226487429171296	1.22635588188118	1.52380570542011	0.0222	0.0351	0.0103	0.0021	0.142	0.0023	0.0038	0.0598	0.0013	0.1052	0.1354	0.0243	0.0047	0.1161	0.0209	0.004	0.0028	0.0034	0.0015	0.0329	0.0292	0.0307	0.0694	0.0267	0.1077	0.0025
13	rs77739531	76895136	1.05	0.104628957265627	0.92	0.226487429171296	1.21947561398549	1.55451564310177	0.0222	0.0351	0.0104	0.0021	0.142	0.0023	0.0038	0.0597	0.0013	0.1052	0.1355	0.0243	0.0047	0.1162	0.021	0.0039	0.0027	0.0034	0.0015	0.0329	0.0292	0.0307	0.0693	0.0267	0.1077	0.0025
13	rs8000198	76898674	1.05	0.104628957265627	0.92	0.226487429171296	1.2165050062126	1.56713772312946	0.0222	0.0351	0.0104	0.0021	0.1421	0.0023	0.0037	0.0597	0.0013	0.1051	0.1356	0.0243	0.0047	0.1162	0.0211	0.0039	0.0027	0.0034	0.0015	0.0329	0.0292	0.0307	0.0693	0.0267	0.1076	0.0025
13	rs1164520	76899201	1.05	0.104628957265627	0.92	0.226487429171296	1.2174330196223	1.57077166517567	0.0222	0.0351	0.0104	0.0021	0.1421	0.0023	0.0037	0.0596	0.0013	0.1051	0.1356	0.0243	0.0047	0.1162	0.0211	0.0039	0.0027	0.0034	0.0015	0.0329	0.0292	0.0307	0.0693	0.0267	0.1076	0.0025
13	rs1146889	76903622	1.05	0.104628957265627	0.92	0.226487429171296	1.20280253000173	1.57908270805442	0.0222	0.0352	0.0104	0.0021	0.1421	0.0023	0.0037	0.0596	0.0013	0.1051	0.1355	0.0243	0.0047	0.1162	0.0211	0.0039	0.0027	0.0034	0.0015	0.0329	0.0292	0.0311	0.0692	0.0267	0.1076	0.0025
13	rs9565258	76909553	1.05	0.104628957265627	0.92	0.226487429171296	1.08055722803536	1.60700850695012	0.0222	0.0352	0.0104	0.002	0.1424	0.0023	0.003	0.0598	0.0013	0.1047	0.1365	0.0243	0.0048	0.1161	0.0214	0.0038	0.0026	0.0034	0.0015	0.033	0.0292	0.0308	0.0694	0.0265	0.1077	0.0025
13	rs17066125	76910089	1.05	0.104628957265627	0.92	0.226487429171296	1.06228838608477	1.60422991044637	0.0222	0.0352	0.0104	0.002	0.1424	0.0023	0.003	0.0598	0.0013	0.1047	0.1365	0.0243	0.0048	0.1161	0.0214	0.0037	0.0026	0.0034	0.0015	0.033	0.0292	0.0308	0.0694	0.0265	0.1076	0.0025
13	rs12161842	76912429	1.05	0.104628957265627	0.92	0.226487429171296	1.05543695615122	1.58462716587446	0.0222	0.0351	0.0104	0.002	0.1424	0.0023	0.003	0.0598	0.0013	0.1046	0.1366	0.0243	0.0048	0.1161	0.0214	0.0037	0.0026	0.0034	0.0014	0.033	0.0292	0.0307	0.0694	0.0265	0.1076	0.0025
13	rs118027443	76914841	1.05	0.104628957265627	0.92	0.226487429171296	1.04720384275042	1.56973326283103	0.0222	0.0351	0.0104	0.002	0.1425	0.0022	0.0028	0.0599	0.0013	0.1045	0.1368	0.0243	0.0048	0.1161	0.0215	0.0037	0.0026	0.0033	0.0014	0.0331	0.0292	0.0307	0.0694	0.0265	0.1077	0.0025
13	rs61963412	76915409	1.05	0.104628957265627	0.9	0.289513196358555	1.06572078255546	1.58029530162094	0.0222	0.0351	0.0104	0.002	0.1425	0.0022	0.0028	0.0599	0.0013	0.1044	0.1368	0.0243	0.0048	0.1161	0.0215	0.0037	0.0026	0.0033	0.0014	0.0331	0.0292	0.0306	0.0694	0.0265	0.1077	0.0025
13	rs74358735	76924869	1.05	0.104628957265627	0.9	0.289513196358555	1.06818780912752	1.58601374882437	0.0222	0.0351	0.0104	0.002	0.1425	0.0022	0.0027	0.06	0.0014	0.1043	0.137	0.0243	0.0048	0.116	0.0215	0.0037	0.0026	0.0033	0.0014	0.0331	0.0292	0.0306	0.0694	0.0265	0.1077	0.0025
13	rs2657140	76925243	1.05	0.104628957265627	0.88	0.363814363818289	1.0690694449034	1.58670711043723	0.0222	0.0351	0.0104	0.002	0.1425	0.0022	0.0027	0.06	0.0014	0.1043	0.1371	0.0243	0.0048	0.116	0.0215	0.0036	0.0026	0.0033	0.0014	0.0331	0.0292	0.0306	0.0694	0.0265	0.1078	0.0025
13	rs73231503	76927342	1.05	0.104628957265627	0.88	0.363814363818289	1.04659177895098	1.54708817514928	0.0222	0.0351	0.0104	0.002	0.1427	0.0023	0.0026	0.06	0.0013	0.1043	0.1369	0.0243	0.0048	0.116	0.0215	0.0036	0.0026	0.0033	0.0014	0.0331	0.0292	0.0306	0.0694	0.0265	0.1078	0.0025
13	rs1505144	76928630	1.05	0.104628957265627	0.88	0.363814363818289	1.03368486596666	1.52328894813318	0.0221	0.0351	0.0104	0.002	0.1428	0.0023	0.0026	0.06	0.0013	0.1044	0.1368	0.0243	0.0048	0.1161	0.0215	0.0036	0.0026	0.0033	0.0013	0.0331	0.0292	0.0306	0.0693	0.0265	0.1078	0.0025
13	rs9544260	76933130	1.05	0.104628957265627	0.88	0.363814363818289	1.00101542233195	1.49353633690996	0.0221	0.0352	0.0103	0.002	0.1429	0.0023	0.0026	0.0601	0.0013	0.1046	0.1368	0.0243	0.0048	0.1159	0.0215	0.0036	0.0026	0.0033	0.0013	0.0331	0.0291	0.0306	0.0693	0.0265	0.1077	0.0024
13	rs9573849	76942538	1.05	0.104628957265627	0.88	0.363814363818289	0.942744320129586	1.40213174545679	0.0219	0.0353	0.0098	0.0019	0.1449	0.0025	0.0027	0.0603	0.0012	0.105	0.1371	0.0242	0.0047	0.1153	0.0214	0.0034	0.0026	0.0033	0.0014	0.0333	0.0289	0.0305	0.0677	0.0271	0.1077	0.0021
13	rs9565265	76950969	1.05	0.104628957265627	0.88	0.363814363818289	0.946349224988036	1.39092132782822	0.0219	0.0353	0.0098	0.002	0.1449	0.0025	0.0027	0.0604	0.0012	0.1051	0.1371	0.0241	0.0047	0.1153	0.0214	0.0034	0.0026	0.0032	0.0014	0.0333	0.029	0.0305	0.0676	0.0271	0.1078	0.002
13	rs1498265	76952131	1.05	0.104628957265627	0.88	0.363814363818289	0.945174909098148	1.32044173614236	0.0219	0.0353	0.0098	0.002	0.1445	0.0025	0.0026	0.0605	0.0012	0.1051	0.137	0.0242	0.0042	0.1154	0.0214	0.0033	0.0026	0.0032	0.0014	0.0333	0.029	0.0305	0.0677	0.0272	0.1084	0.002
13	rs9600699	76959024	1.05	0.104628957265627	0.89	0.325204496311925	0.854259509162113	1.28468246637516	0.0216	0.035	0.0099	0.002	0.1445	0.0025	0.0026	0.0599	0.0011	0.1048	0.1372	0.0244	0.0047	0.1159	0.0212	0.0033	0.0026	0.0032	0.0013	0.0333	0.0289	0.031	0.0678	0.0272	0.1083	0.002
13	rs78354294	76960959	1.05	0.104628957265627	0.89	0.325204496311925	0.840642624612799	1.26811947034285	0.0215	0.0349	0.0101	0.002	0.1446	0.0025	0.0026	0.0596	0.0011	0.1047	0.1373	0.0243	0.005	0.1161	0.0211	0.0032	0.0026	0.0031	0.0012	0.0333	0.0288	0.0312	0.0678	0.0273	0.1083	0.002
13	rs1505148	76961804	1.05	0.104628957265627	0.89	0.325204496311925	0.845998150813076	1.26845370952422	0.0215	0.0348	0.0101	0.002	0.1446	0.0025	0.0025	0.0596	0.0011	0.1047	0.1373	0.0243	0.0051	0.1162	0.0211	0.0032	0.0025	0.0031	0.0012	0.0333	0.0288	0.0313	0.0677	0.0273	0.1083	0.002
13	rs9544262	76965759	1.05	0.104628957265627	0.89	0.325204496311925	0.83434655678424	1.29826133203481	0.0213	0.0348	0.0102	0.002	0.1448	0.0025	0.0025	0.0597	0.0011	0.1047	0.137	0.0242	0.0051	0.1164	0.0211	0.0031	0.0025	0.0031	0.0012	0.0333	0.029	0.0315	0.0676	0.0274	0.1079	0.0019
13	rs11619339	76983235	1.05	0.104628957265627	0.89	0.325204496311925	0.813296346312497	1.15046066190059	0.021	0.0348	0.0104	0.002	0.1456	0.0025	0.0026	0.06	0.001	0.1052	0.1362	0.024	0.0052	0.1169	0.0211	0.0029	0.0025	0.003	0.0011	0.0334	0.0294	0.032	0.0673	0.0274	0.1068	0.0019
13	rs9573864	76989476	1.05	0.104628957265627	0.89	0.325204496311925	0.797777776458079	1.13864458324561	0.0209	0.0349	0.0105	0.002	0.1459	0.0025	0.0026	0.06	0.001	0.1052	0.1358	0.024	0.0052	0.1171	0.021	0.0028	0.0025	0.003	0.0011	0.0334	0.0295	0.0321	0.0671	0.0274	0.1068	0.0019
13	Affx-9779417	76989493	1.05	0.104628957265627	0.89	0.325204496311925	0.789989235548304	1.14192460774455	0.0209	0.0349	0.0105	0.002	0.1459	0.0025	0.0026	0.06	0.001	0.1052	0.1358	0.024	0.0052	0.1171	0.021	0.0028	0.0025	0.003	0.0011	0.0336	0.0295	0.0321	0.0671	0.0274	0.1066	0.0019
13	rs118044997	76993528	1.05	0.104628957265627	0.89	0.325204496311925	0.790066957172301	1.14159652824339	0.0208	0.0349	0.0105	0.002	0.1459	0.0025	0.0026	0.06	0.001	0.1052	0.1358	0.024	0.0052	0.1171	0.021	0.0028	0.0025	0.003	0.0011	0.0336	0.0295	0.0321	0.0671	0.0274	0.1066	0.0019
13	rs188199643	76995424	1.05	0.104628957265627	0.89	0.325204496311925	0.788668474915849	1.14208865390892	0.0208	0.0349	0.0105	0.002	0.1459	0.0025	0.0026	0.0599	0.001	0.1052	0.1359	0.024	0.0052	0.1171	0.021	0.0028	0.0025	0.003	0.0011	0.0336	0.0295	0.0321	0.067	0.0274	0.1066	0.0019
13	rs12871461	76998324	1.05	0.104628957265627	0.89	0.325204496311925	0.76989437964037	1.13159834750302	0.0208	0.0349	0.0105	0.002	0.1459	0.0026	0.0026	0.06	0.001	0.1052	0.136	0.024	0.0052	0.1172	0.0209	0.0028	0.0026	0.003	0.0011	0.0338	0.0295	0.0321	0.067	0.0273	0.1067	0.0019
13	rs113166945	77009578	1.05	0.104628957265627	0.89	0.325204496311925	0.79668539092656	1.11638619974084	0.0207	0.035	0.0105	0.0021	0.1458	0.0026	0.0027	0.0598	0.001	0.1051	0.136	0.0239	0.0052	0.117	0.0209	0.0032	0.0026	0.003	0.001	0.0338	0.0294	0.0321	0.0669	0.0273	0.1067	0.0018
13	rs61963431	77019443	1.05	0.104628957265627	0.89	0.325204496311925	0.796997435045371	1.11622283328173	0.0207	0.035	0.0105	0.0021	0.1458	0.0026	0.0027	0.0598	0.001	0.1051	0.136	0.0239	0.0052	0.117	0.0209	0.0032	0.0026	0.003	0.001	0.0338	0.0294	0.0321	0.0669	0.0273	0.1067	0.0018
13	rs66654728	77024928	1.05	0.104628957265627	0.89	0.325204496311925	0.797621681766227	1.11622283328173	0.0207	0.035	0.0105	0.0021	0.1458	0.0026	0.0027	0.0598	0.001	0.1051	0.136	0.0239	0.0052	0.117	0.0209	0.0032	0.0026	0.003	0.001	0.0337	0.0294	0.0321	0.0669	0.0273	0.1067	0.0018
13	rs2173366	77029851	1.05	0.104628957265627	0.89	0.325204496311925	0.797621681766227	1.08006531058512	0.0206	0.035	0.0105	0.0021	0.1458	0.0027	0.0028	0.0597	0.001	0.1052	0.1361	0.0239	0.0052	0.1169	0.0208	0.0032	0.0027	0.003	0.001	0.0337	0.0294	0.0321	0.0669	0.0273	0.1067	0.0018
13	rs9544287	77037308	1.05	0.104628957265627	0.89	0.325204496311925	0.638508692685843	0.948994552456967	0.0198	0.0352	0.0112	0.0022	0.1465	0.0029	0.003	0.059	9e-04	0.1046	0.1361	0.0241	0.005	0.1181	0.0202	0.0031	0.0027	0.0027	9e-04	0.034	0.0295	0.0323	0.066	0.0276	0.1065	0.0018
13	rs1005785	77038572	1.05	0.104628957265627	0.89	0.325204496311925	0.59413058172316	0.873428432546776	0.0195	0.0352	0.0114	0.0022	0.1468	0.003	0.003	0.0588	9e-04	0.1044	0.1362	0.0242	0.0049	0.1184	0.0201	0.003	0.0028	0.0027	8e-04	0.0341	0.0295	0.0324	0.0658	0.0276	0.1065	0.0018
13	rs117885058	77040583	1.05	0.104628957265627	0.89	0.325204496311925	0.530809956106465	0.735519991371604	0.019	0.0353	0.0115	0.0023	0.1477	0.0031	0.0031	0.0589	9e-04	0.1044	0.1367	0.0242	0.0049	0.1191	0.0199	0.003	0.0028	0.0026	7e-04	0.0343	0.029	0.0319	0.0655	0.0274	0.1061	0.0018
13	rs118131566	77047395	1.05	0.104628957265627	0.89	0.325204496311925	0.476660299202247	0.635604637377747	0.0186	0.0353	0.0117	0.0023	0.1484	0.0033	0.0032	0.0584	9e-04	0.1042	0.1371	0.0243	0.0048	0.1197	0.0197	0.0029	0.0028	0.0025	7e-04	0.0345	0.0285	0.0319	0.0652	0.0274	0.106	0.0018
13	rs77533386	77047753	1.05	0.104628957265627	0.89	0.325204496311925	0.474998000617093	0.63197445647174	0.0186	0.0353	0.0117	0.0023	0.1484	0.0033	0.0032	0.0584	9e-04	0.1042	0.1371	0.0243	0.0048	0.1197	0.0197	0.0029	0.0028	0.0025	7e-04	0.0345	0.0285	0.0319	0.0652	0.0274	0.106	0.0018
13	rs511512	77050413	1.05	0.104628957265627	0.89	0.325204496311925	0.469783267422239	0.639385159727983	0.0185	0.0353	0.0117	0.0023	0.1484	0.0033	0.0032	0.0583	9e-04	0.1042	0.1371	0.0243	0.0048	0.1198	0.0197	0.0029	0.0028	0.0025	7e-04	0.0345	0.0284	0.0319	0.0652	0.0274	0.106	0.0018
13	rs17066260	77051161	1.04	0.120487900976968	0.89	0.325204496311925	0.461801354352142	0.644919896612217	0.0185	0.0353	0.0117	0.0023	0.1484	0.0033	0.0032	0.0583	9e-04	0.1042	0.1371	0.0243	0.0048	0.1198	0.0197	0.0029	0.0028	0.0025	7e-04	0.0345	0.0284	0.0319	0.0652	0.0274	0.106	0.0018
13	rs117465098	77060385	1.04	0.120487900976968	0.89	0.325204496311925	0.464596562781078	0.644628318821894	0.0185	0.0353	0.0117	0.0023	0.1485	0.0033	0.0032	0.0583	9e-04	0.1042	0.1371	0.0243	0.0048	0.1199	0.0197	0.0029	0.0028	0.0025	6e-04	0.0345	0.0285	0.0319	0.0652	0.0274	0.106	0.0018
13	rs200824780	77065431	1.04	0.120487900976968	0.89	0.325204496311925	0.460891654641492	0.631684251863888	0.0184	0.0354	0.0117	0.0023	0.1487	0.0033	0.0032	0.0582	9e-04	0.1041	0.1372	0.0243	0.0048	0.1199	0.0195	0.0029	0.0028	0.0025	6e-04	0.0346	0.0285	0.032	0.0651	0.0275	0.1059	0.0018
13	rs77052160	77068051	1.04	0.120487900976968	0.9	0.289513196358555	0.460285675207277	0.633571138114317	0.0183	0.0354	0.0117	0.0023	0.1487	0.0033	0.0032	0.0582	9e-04	0.1041	0.1372	0.0243	0.0048	0.12	0.0195	0.0029	0.0029	0.0025	7e-04	0.0346	0.0285	0.0321	0.065	0.0275	0.1059	0.0018
13	rs117990856	77071806	1.04	0.120487900976968	0.9	0.289513196358555	0.45732201226692	0.62400522257323	0.0183	0.0354	0.0117	0.0023	0.1488	0.0034	0.0032	0.0582	9e-04	0.1039	0.1372	0.0243	0.0048	0.12	0.0195	0.003	0.0029	0.0025	7e-04	0.0346	0.0285	0.0321	0.0651	0.0275	0.1059	0.0018
13	rs17066313	77077884	1.04	0.120487900976968	0.91	0.256642068151906	0.451662864462887	0.622414226094321	0.0182	0.0354	0.0117	0.0023	0.1488	0.0034	0.0032	0.0581	9e-04	0.1038	0.1372	0.0242	0.0049	0.12	0.0195	0.003	0.0029	0.0025	7e-04	0.0347	0.0285	0.0321	0.0651	0.0275	0.1059	0.0018
13	rs17066335	77098093	1.04	0.120487900976968	0.91	0.256642068151906	0.403092058085409	0.613897058123758	0.0181	0.0354	0.0116	0.0023	0.1493	0.0034	0.0034	0.0581	9e-04	0.1034	0.137	0.0244	0.0049	0.1197	0.0195	0.003	0.0029	0.0025	8e-04	0.0349	0.0285	0.032	0.065	0.0272	0.106	0.0018
13	rs79591281	77101738	1.04	0.120487900976968	0.91	0.256642068151906	0.395133883054444	0.618080006690201	0.0181	0.0354	0.0116	0.0023	0.1493	0.0035	0.0034	0.0581	9e-04	0.1034	0.1371	0.0244	0.0049	0.1197	0.0195	0.003	0.0029	0.0025	8e-04	0.0349	0.0285	0.032	0.0651	0.0271	0.106	0.0018
13	rs7992988	77110711	1.04	0.120487900976968	0.91	0.256642068151906	0.384702853330313	0.602249399442963	0.0179	0.0353	0.0116	0.0023	0.1493	0.0035	0.0034	0.058	9e-04	0.1033	0.137	0.0244	0.0049	0.1198	0.0195	0.003	0.0029	0.0025	8e-04	0.035	0.0285	0.032	0.0651	0.0271	0.1061	0.0018
13	rs116949149	77116983	1.04	0.120487900976968	0.92	0.226487429171296	0.361898650005593	0.590226734637927	0.0179	0.0353	0.0116	0.0023	0.1494	0.0036	0.0034	0.0579	9e-04	0.1032	0.137	0.0245	0.0049	0.1198	0.0195	0.003	0.003	0.0025	8e-04	0.035	0.0285	0.0319	0.0652	0.027	0.1061	0.0018
13	rs283955	77118347	1.04	0.120487900976968	0.92	0.226487429171296	0.354526374578239	0.578830906604055	0.0179	0.0353	0.0116	0.0024	0.1494	0.0037	0.0035	0.0579	9e-04	0.1032	0.137	0.0245	0.0049	0.1198	0.0195	0.003	0.0031	0.0025	8e-04	0.0351	0.0285	0.0318	0.0652	0.0269	0.1061	0.0018
13	rs60796859	77118770	1.04	0.120487900976968	0.92	0.226487429171296	0.367073096925332	0.581817127510287	0.0179	0.0353	0.0116	0.0024	0.1494	0.0037	0.0035	0.0579	9e-04	0.1032	0.1369	0.0246	0.0049	0.1198	0.0195	0.003	0.0031	0.0025	8e-04	0.0351	0.0284	0.0318	0.0652	0.0269	0.1061	0.0019
13	rs75341370	77122858	1.04	0.120487900976968	0.92	0.226487429171296	0.341786829649243	0.548895442733835	0.0178	0.0352	0.0118	0.0024	0.1494	0.0037	0.0035	0.058	9e-04	0.1032	0.137	0.0245	0.0049	0.1198	0.0195	0.003	0.003	0.0025	8e-04	0.035	0.0284	0.0318	0.0651	0.0269	0.1061	0.0018
13	rs10492453	77123533	1.04	0.120487900976968	0.92	0.226487429171296	0.338094944443823	0.542731565370679	0.0178	0.0352	0.0119	0.0024	0.1494	0.0036	0.0034	0.0579	9e-04	0.1032	0.1371	0.0245	0.0049	0.1198	0.0195	0.003	0.003	0.0025	8e-04	0.035	0.0285	0.0318	0.0651	0.0269	0.106	0.0018
13	rs17682912	77134940	1.02	0.157502178544443	0.93	0.198940398764014	0.230558902591652	0.291499107875393	0.0156	0.0338	0.0127	0.0025	0.1484	0.004	0.0036	0.0582	9e-04	0.0983	0.1413	0.0268	0.0052	0.1237	0.0193	0.0029	0.003	0.0025	0.001	0.0364	0.0297	0.0297	0.0635	0.0256	0.1059	0.0014
13	rs1329334	77142435	1.02	0.157502178544443	0.93	0.198940398764014	0.225858329102914	0.305149596986818	0.0156	0.0338	0.0128	0.0025	0.1484	0.0039	0.0036	0.0583	9e-04	0.0983	0.1414	0.0267	0.0052	0.1238	0.0192	0.0029	0.0029	0.0025	0.001	0.0364	0.0296	0.0297	0.0634	0.0257	0.1059	0.0014
13	rs9544307	77152719	1.02	0.157502178544443	0.93	0.198940398764014	0.228747849993603	0.328716419914154	0.0155	0.0338	0.0128	0.0025	0.1484	0.0039	0.0036	0.0583	9e-04	0.0983	0.1414	0.0268	0.0052	0.1238	0.0192	0.0029	0.0029	0.0025	0.001	0.0364	0.0296	0.0297	0.0634	0.0257	0.1059	0.0014
13	rs17066435	77176621	1.02	0.157502178544443	0.93	0.198940398764014	0.234886609972087	0.326641386353349	0.0155	0.0338	0.0128	0.0025	0.1485	0.0039	0.0036	0.0583	9e-04	0.0983	0.1415	0.0268	0.0052	0.1239	0.0192	0.0029	0.0029	0.0025	9e-04	0.0363	0.0296	0.0297	0.0633	0.0257	0.1059	0.0014
13	rs9600747	77182103	1.02	0.157502178544443	0.93	0.198940398764014	0.23531329597539	0.3270072889463	0.0155	0.0338	0.0128	0.0025	0.1485	0.0039	0.0036	0.0583	9e-04	0.0983	0.1415	0.0268	0.0052	0.1239	0.0192	0.0029	0.0029	0.0025	9e-04	0.0363	0.0297	0.0297	0.0633	0.0257	0.1059	0.0014
13	rs9544331	77200596	1.02	0.157502178544443	0.94	0.173887076546345	0.247653821551566	0.311022509625061	0.0154	0.0338	0.0128	0.0025	0.1486	0.0039	0.0036	0.0583	8e-04	0.0982	0.1417	0.0268	0.0052	0.124	0.0193	0.0029	0.0029	0.0025	9e-04	0.0362	0.0297	0.0298	0.0633	0.0257	0.106	0.0014
13	rs57024327	77207220	1.02	0.157502178544443	0.94	0.173887076546345	0.257731220729909	0.310782146355077	0.0153	0.0338	0.0128	0.0025	0.1487	0.004	0.0036	0.0584	8e-04	0.0982	0.1418	0.0268	0.0052	0.1241	0.0194	0.0029	0.0029	0.0025	8e-04	0.0361	0.0298	0.0297	0.0632	0.0257	0.106	0.0014
13	rs7338996	77208886	1.02	0.157502178544443	0.94	0.173887076546345	0.262512169656966	0.320924657666739	0.0153	0.0338	0.0128	0.0025	0.1487	0.004	0.0036	0.0584	8e-04	0.0982	0.1418	0.0268	0.0052	0.1241	0.0194	0.0029	0.0029	0.0025	8e-04	0.0361	0.0297	0.0298	0.0632	0.0257	0.106	0.0014
13	rs4885416	77217752	1.02	0.157502178544443	0.94	0.173887076546345	0.270647997243917	0.317170368243561	0.0152	0.0337	0.0128	0.0025	0.1488	0.0039	0.0036	0.0584	8e-04	0.0981	0.142	0.0268	0.0052	0.1241	0.0195	0.0029	0.0028	0.0025	7e-04	0.036	0.0298	0.0298	0.0633	0.0256	0.1058	0.0014
13	rs75659816	77220594	1.02	0.157502178544443	0.94	0.173887076546345	0.277701818572499	0.315117118608855	0.0152	0.0337	0.0128	0.0024	0.1488	0.0039	0.0036	0.0585	8e-04	0.0981	0.1421	0.0269	0.0052	0.1241	0.0196	0.0029	0.0028	0.0025	6e-04	0.036	0.0299	0.0298	0.0633	0.0256	0.1057	0.0014
13	rs9530579	77225602	1.02	0.157502178544443	0.94	0.173887076546345	0.288608826123576	0.295988851062191	0.0151	0.0337	0.0129	0.0024	0.1488	0.0039	0.0035	0.0585	8e-04	0.0981	0.1422	0.027	0.0052	0.1242	0.0196	0.0028	0.0028	0.0025	6e-04	0.036	0.03	0.0299	0.0633	0.0256	0.1056	0.0013
13	rs76655792	77251239	1.02	0.157502178544443	0.94	0.173887076546345	0.315081143109321	0.261693574608818	0.0151	0.0336	0.0129	0.0024	0.1486	0.0039	0.0035	0.0586	8e-04	0.098	0.1425	0.027	0.0052	0.1244	0.0196	0.0028	0.0027	0.0025	4e-04	0.0359	0.0301	0.0299	0.0635	0.0254	0.1055	0.0013
13	rs1329320	77252557	1.02	0.157502178544443	0.94	0.173887076546345	0.31838864112127	0.266381645968273	0.015	0.0336	0.0129	0.0023	0.1486	0.0039	0.0035	0.0586	9e-04	0.098	0.1426	0.027	0.0052	0.1244	0.0196	0.0028	0.0027	0.0025	4e-04	0.0359	0.0301	0.0299	0.0635	0.0254	0.1055	0.0013
13	rs1329332	77260403	1.01	0.178854520006857	0.94	0.173887076546345	0.310451414243781	0.298953907724961	0.0151	0.0335	0.013	0.0024	0.1484	0.0039	0.0036	0.0583	9e-04	0.098	0.1426	0.027	0.0052	0.1243	0.0196	0.0028	0.0027	0.0025	5e-04	0.036	0.0302	0.0301	0.0635	0.0254	0.1054	0.0014
13	rs79473008	77260416	1.02	0.157502178544443	0.98	0.0961760782036991	0.309708066098551	0.298835134575165	0.0151	0.0335	0.013	0.0024	0.1484	0.0039	0.0036	0.0583	9e-04	0.098	0.1426	0.027	0.0052	0.1243	0.0196	0.0028	0.0027	0.0025	5e-04	0.036	0.0302	0.0301	0.0635	0.0254	0.1054	0.0014
13	rs7987546	77262993	1.01	0.178854520006857	0.98	0.0961760782036991	0.3092625085422	0.303955160435429	0.0151	0.0335	0.013	0.0024	0.1484	0.0039	0.0036	0.0583	9e-04	0.098	0.1426	0.027	0.0052	0.1243	0.0196	0.0028	0.0027	0.0025	5e-04	0.036	0.0302	0.0301	0.0635	0.0254	0.1054	0.0015
13	rs9600759	77266350	1.01	0.178854520006857	0.98	0.0961760782036991	0.3025708873527	0.319954560854514	0.0151	0.0335	0.013	0.0024	0.1484	0.0039	0.0036	0.0581	0.0011	0.0979	0.1424	0.027	0.0052	0.1243	0.0197	0.0028	0.0027	0.0026	5e-04	0.0361	0.0302	0.0301	0.0635	0.0254	0.1053	0.0015
13	rs9573913	77269338	1.01	0.178854520006857	0.97	0.112481740502774	0.308273592901897	0.33521021111056	0.0151	0.0335	0.013	0.0024	0.1484	0.0039	0.0036	0.058	0.0012	0.0979	0.1423	0.027	0.0052	0.1243	0.0197	0.0028	0.0027	0.0027	5e-04	0.0361	0.0302	0.0301	0.0635	0.0254	0.1052	0.0015
13	rs113528137	77271032	1.01	0.178854520006857	0.97	0.112481740502774	0.306448508938042	0.325057197840578	0.0151	0.0335	0.013	0.0024	0.1484	0.0039	0.0036	0.0581	0.0012	0.0979	0.1423	0.027	0.0052	0.1243	0.0197	0.0029	0.0027	0.0027	5e-04	0.0361	0.0302	0.0301	0.0635	0.0254	0.1052	0.0015
13	rs115069062	77272457	1.01	0.178854520006857	0.97	0.112481740502774	0.305857819897889	0.321045980633058	0.0151	0.0335	0.013	0.0024	0.1484	0.0039	0.0036	0.058	0.0012	0.0979	0.1423	0.027	0.0052	0.1244	0.0197	0.0029	0.0027	0.0027	5e-04	0.0361	0.0302	0.0301	0.0634	0.0254	0.1052	0.0015
13	rs913693	77274819	1.01	0.178854520006857	0.97	0.112481740502774	0.303305134108583	0.313308713535886	0.0151	0.0334	0.013	0.0024	0.1484	0.0039	0.0036	0.058	0.0012	0.0979	0.1423	0.027	0.0052	0.1244	0.0197	0.0029	0.0027	0.0026	5e-04	0.0361	0.0302	0.0301	0.0634	0.0254	0.1052	0.0015
13	rs73532413	77279255	1.01	0.178854520006857	0.97	0.112481740502774	0.299400051786889	0.293386994562684	0.0151	0.0334	0.013	0.0024	0.1484	0.0039	0.0036	0.058	0.0012	0.0979	0.1423	0.027	0.0052	0.1245	0.0197	0.0029	0.0027	0.0026	5e-04	0.0361	0.0302	0.0301	0.0634	0.0254	0.1051	0.0015
13	rs73235341	77279338	1.01	0.178854520006857	0.98	0.0961760782036991	0.299448699646236	0.291970733262023	0.0151	0.0334	0.013	0.0024	0.1484	0.0039	0.0036	0.058	0.0012	0.0979	0.1423	0.027	0.0052	0.1245	0.0197	0.0029	0.0027	0.0026	5e-04	0.0361	0.0302	0.0301	0.0634	0.0254	0.1051	0.0015
13	rs78019946	77286585	1.01	0.178854520006857	0.98	0.0961760782036991	0.297554543341254	0.267758661016164	0.015	0.0334	0.013	0.0024	0.1484	0.004	0.0036	0.058	0.0012	0.0979	0.1424	0.027	0.0052	0.1246	0.0198	0.0029	0.0028	0.0025	5e-04	0.0361	0.0303	0.03	0.0633	0.0254	0.105	0.0014
13	rs75349464	77292602	1.01	0.178854520006857	0.98	0.0961760782036991	0.308471242240771	0.21952737701207	0.0145	0.0328	0.013	0.0024	0.1472	0.0042	0.0039	0.058	0.0013	0.0975	0.1433	0.0269	0.0052	0.1261	0.0207	0.0029	0.0033	0.0023	6e-04	0.0364	0.0306	0.0298	0.0627	0.025	0.1042	0.0014
13	rs61962656	77296010	1.01	0.178854520006857	0.98	0.0961760782036991	0.316532201949334	0.213305102836358	0.0144	0.0328	0.0131	0.0024	0.147	0.0042	0.0039	0.058	0.0013	0.0974	0.1434	0.0269	0.0052	0.1264	0.0208	0.0029	0.0034	0.0023	6e-04	0.0364	0.0307	0.0297	0.0626	0.0249	0.1041	0.0014
13	rs116876808	77303418	1.01	0.178854520006857	0.98	0.0961760782036991	0.324195030827862	0.205558147020254	0.0144	0.0328	0.0131	0.0024	0.1469	0.0042	0.0039	0.0579	0.0013	0.0974	0.1436	0.0269	0.0053	0.1263	0.021	0.0029	0.0034	0.0022	6e-04	0.0365	0.0307	0.0297	0.0625	0.0248	0.104	0.0014
13	rs9565293	77307953	1	0.202230525110681	0.99	0.0817332193164052	0.330978748320898	0.207247956042958	0.0143	0.0328	0.0131	0.0024	0.1469	0.0043	0.0039	0.0579	0.0013	0.0974	0.1439	0.0269	0.0053	0.1258	0.021	0.0029	0.0035	0.0022	6e-04	0.0366	0.0307	0.0296	0.0624	0.0246	0.104	0.0015
13	rs117057095	77309824	1	0.202230525110681	0.99	0.0817332193164052	0.351028085504425	0.209260572369943	0.0143	0.0328	0.0131	0.0024	0.1468	0.0043	0.004	0.0579	0.0014	0.0974	0.144	0.0269	0.0053	0.1257	0.0211	0.0029	0.0035	0.0022	7e-04	0.0367	0.0308	0.0296	0.0623	0.0246	0.104	0.0015
13	rs113411087	77312179	1	0.202230525110681	0.99	0.0817332193164052	0.371958260052547	0.223527313617888	0.0143	0.0327	0.0131	0.0024	0.1467	0.0043	0.004	0.0579	0.0015	0.0973	0.1441	0.0269	0.0053	0.1257	0.0211	0.0029	0.0036	0.0022	7e-04	0.0367	0.0308	0.0296	0.0623	0.0246	0.104	0.0015
13	rs1009043	77312801	1	0.202230525110681	0.99	0.0817332193164052	0.37054360367152	0.220714078183654	0.0143	0.0327	0.0131	0.0024	0.1467	0.0043	0.004	0.0579	0.0015	0.0973	0.1441	0.0269	0.0053	0.1257	0.0211	0.0029	0.0036	0.0022	7e-04	0.0367	0.0308	0.0296	0.0623	0.0246	0.104	0.0015
13	rs9652245	77315372	1	0.202230525110681	0.99	0.0817332193164052	0.390375023957434	0.232585218397759	0.0143	0.0327	0.0131	0.0024	0.1467	0.0043	0.004	0.0579	0.0016	0.0973	0.1442	0.0269	0.0053	0.1256	0.0211	0.0029	0.0036	0.0022	7e-04	0.0367	0.0308	0.0296	0.0622	0.0246	0.104	0.0015
13	rs9544361	77317945	1	0.202230525110681	0.99	0.0817332193164052	0.423480760233066	0.231268441210747	0.0143	0.0327	0.0131	0.0024	0.1466	0.0044	0.004	0.058	0.0017	0.0972	0.1443	0.0269	0.0054	0.1256	0.0211	0.0029	0.0036	0.0022	7e-04	0.0367	0.0308	0.0295	0.0621	0.0245	0.104	0.0015
13	rs9573927	77320276	1	0.202230525110681	0.99	0.0817332193164052	0.422783369149322	0.239205107862415	0.0143	0.0327	0.0131	0.0024	0.1467	0.0044	0.004	0.058	0.0017	0.0972	0.1443	0.0269	0.0054	0.1256	0.0211	0.0028	0.0036	0.0022	7e-04	0.0367	0.0308	0.0296	0.0621	0.0245	0.104	0.0015
13	rs79864295	77337948	1	0.202230525110681	0.99	0.0817332193164052	0.476475460134919	0.243205543777458	0.0143	0.0327	0.0131	0.0024	0.1469	0.0044	0.004	0.0581	0.0018	0.097	0.1441	0.0269	0.0054	0.1256	0.021	0.0028	0.0036	0.0022	7e-04	0.0367	0.0309	0.0294	0.062	0.0245	0.1041	0.0016
13	rs1981300	77349700	1	0.202230525110681	0.99	0.0817332193164052	0.494754583793274	0.23599803355432	0.0143	0.0327	0.0131	0.0024	0.147	0.0044	0.004	0.0581	0.0019	0.0969	0.144	0.0269	0.0055	0.1255	0.021	0.0028	0.0036	0.0022	8e-04	0.0368	0.0309	0.0294	0.0619	0.0245	0.1042	0.0016
13	rs4885424	77352602	1	0.202230525110681	0.99	0.0817332193164052	0.510877226791531	0.241647298718266	0.0143	0.0326	0.0131	0.0024	0.147	0.0044	0.004	0.0581	0.0019	0.0968	0.144	0.0268	0.0055	0.1255	0.0209	0.0027	0.0036	0.0022	8e-04	0.0368	0.0309	0.0294	0.062	0.0245	0.1042	0.0016
13	rs2328994	77354479	1	0.202230525110681	0.99	0.0817332193164052	0.512854123069391	0.247451118130598	0.0142	0.0326	0.0131	0.0024	0.147	0.0044	0.004	0.0581	0.0019	0.0968	0.144	0.0268	0.0055	0.1256	0.0209	0.0027	0.0036	0.0022	8e-04	0.0368	0.0309	0.0294	0.062	0.0245	0.1042	0.0016
13	rs9600774	77362355	1	0.202230525110681	0.99	0.0817332193164052	0.507315320396879	0.243874340919409	0.0143	0.0326	0.0131	0.0023	0.1469	0.0044	0.004	0.0581	0.0019	0.0968	0.144	0.0268	0.0055	0.1256	0.0209	0.0027	0.0036	0.0023	8e-04	0.0368	0.0309	0.0294	0.062	0.0245	0.1042	0.0016
13	rs7328848	77363769	1	0.202230525110681	0.99	0.0817332193164052	0.499533792184551	0.242203447592666	0.0143	0.0326	0.0131	0.0023	0.1469	0.0044	0.004	0.0581	0.0019	0.0968	0.144	0.0269	0.0055	0.1255	0.0209	0.0027	0.0036	0.0023	8e-04	0.0368	0.031	0.0294	0.062	0.0245	0.1042	0.0016
13	rs9573944	77370493	1	0.202230525110681	0.99	0.0817332193164052	0.466302024117272	0.219096369421157	0.0143	0.0326	0.0132	0.0024	0.1469	0.0044	0.004	0.0581	0.0019	0.0967	0.144	0.0268	0.0055	0.1254	0.0209	0.0027	0.0036	0.0024	8e-04	0.0371	0.031	0.0294	0.0619	0.0244	0.1041	0.0016
13	rs4242967	77375434	1	0.202230525110681	1	0.069019173236101	0.457080494172601	0.203557499282664	0.0143	0.0325	0.0132	0.0024	0.1468	0.0044	0.0041	0.0581	0.0019	0.0967	0.144	0.0268	0.0055	0.1255	0.0209	0.0027	0.0036	0.0024	8e-04	0.0371	0.031	0.0294	0.0619	0.0244	0.1039	0.0016
13	rs12430977	77380059	1	0.202230525110681	1	0.069019173236101	0.450283442367412	0.195517067294182	0.0143	0.0325	0.0133	0.0024	0.1469	0.0044	0.0041	0.0581	0.0019	0.0967	0.1439	0.0268	0.0055	0.1255	0.0209	0.0027	0.0036	0.0024	8e-04	0.0372	0.031	0.0294	0.0619	0.0243	0.1038	0.0017
13	rs9530599	77383796	1	0.202230525110681	1	0.069019173236101	0.410156595779261	0.214373701007763	0.0144	0.0323	0.0135	0.0024	0.1469	0.0043	0.0041	0.0583	0.002	0.0969	0.1438	0.0268	0.0056	0.1253	0.0208	0.0026	0.0036	0.0024	9e-04	0.0375	0.0312	0.0292	0.0618	0.024	0.1034	0.0018
13	rs36101739	77385466	1	0.202230525110681	1.01	0.0578993944755651	0.325159639263023	0.23699184441006	0.0144	0.0318	0.014	0.0025	0.148	0.0044	0.0042	0.059	0.002	0.0969	0.1431	0.0262	0.0058	0.125	0.0205	0.0026	0.0036	0.0026	0.0011	0.0383	0.0318	0.0293	0.0616	0.0232	0.1019	0.002
13	rs7330366	77387322	1	0.202230525110681	1	0.069019173236101	0.355643212776026	0.311623659583544	0.0152	0.0318	0.014	0.0025	0.1483	0.0044	0.0043	0.0594	0.0021	0.0962	0.1429	0.0257	0.0061	0.1248	0.0204	0.0026	0.0035	0.0025	0.0011	0.0383	0.032	0.0294	0.0618	0.023	0.1013	0.0022
13	rs3892196	77388676	1	0.202230525110681	1	0.069019173236101	0.369023204285926	0.319469837439548	0.0154	0.0318	0.014	0.0025	0.1484	0.0044	0.0043	0.0595	0.0021	0.0961	0.1429	0.0256	0.0061	0.1248	0.0203	0.0026	0.0035	0.0026	0.0011	0.0383	0.032	0.0295	0.0618	0.0229	0.1012	0.0022
13	rs1342883	77390409	1	0.202230525110681	1	0.069019173236101	0.381055032266783	0.340135581563719	0.0157	0.0318	0.014	0.0025	0.1484	0.0044	0.0043	0.0596	0.0021	0.0959	0.1429	0.0255	0.0062	0.1247	0.0203	0.0025	0.0035	0.0026	0.0011	0.0383	0.0321	0.0295	0.0618	0.0229	0.1011	0.0022
13	rs75020076	77391811	1	0.202230525110681	1	0.069019173236101	0.405307335930595	0.368852358568281	0.0159	0.0318	0.0139	0.0025	0.1486	0.0044	0.0043	0.0597	0.0022	0.0956	0.1431	0.0253	0.0062	0.1247	0.0203	0.0025	0.0033	0.0026	0.0011	0.0383	0.0322	0.0295	0.0619	0.0227	0.1008	0.0023
13	rs9530601	77393797	1	0.202230525110681	1	0.069019173236101	0.346759178211347	0.35154228611399	0.0159	0.0318	0.014	0.0024	0.1489	0.0044	0.0043	0.0597	0.0017	0.0958	0.1433	0.0252	0.0062	0.1248	0.0203	0.0025	0.0028	0.0026	0.0011	0.0384	0.0323	0.0294	0.062	0.0227	0.1008	0.0023
13	rs17355129	77397774	1	0.202230525110681	1	0.069019173236101	0.384038302342289	0.36305609007828	0.016	0.0316	0.014	0.0024	0.1491	0.0044	0.0044	0.0599	0.0017	0.0956	0.1435	0.0251	0.0063	0.1247	0.0203	0.0025	0.0027	0.0026	0.0011	0.0385	0.0324	0.0295	0.062	0.0226	0.1003	0.0023
13	rs4885429	77400673	1	0.202230525110681	1	0.069019173236101	0.410328273770668	0.37912143210905	0.016	0.0315	0.014	0.0024	0.1493	0.0045	0.0044	0.0597	0.0017	0.0955	0.1435	0.0251	0.0063	0.1248	0.0203	0.0025	0.0027	0.0027	0.0011	0.0383	0.0324	0.0294	0.0621	0.0226	0.1001	0.0023
13	rs17691201	77404659	1	0.202230525110681	1	0.069019173236101	0.446993228848127	0.387162806791009	0.0161	0.0314	0.014	0.0024	0.1493	0.0045	0.0045	0.0596	0.0017	0.0955	0.1435	0.025	0.0063	0.1248	0.0204	0.0025	0.0027	0.0027	0.0011	0.0384	0.0325	0.0295	0.0621	0.0225	0.0999	0.0023
13	rs9318453	77405899	1	0.202230525110681	1.01	0.0578993944755651	0.43501115540619	0.392549713161475	0.0161	0.0314	0.0141	0.0024	0.1492	0.0045	0.0046	0.0596	0.0017	0.0955	0.1435	0.0249	0.0063	0.1247	0.0204	0.0026	0.0027	0.0027	0.0011	0.0384	0.0325	0.0295	0.0622	0.0225	0.0999	0.0024
13	rs7321225	77407434	1	0.202230525110681	1.01	0.0578993944755651	0.464535709828256	0.425951812468654	0.0161	0.0313	0.0141	0.0024	0.1493	0.0045	0.0046	0.0596	0.0017	0.0954	0.1435	0.0249	0.0063	0.1247	0.0204	0.0026	0.0027	0.0027	0.0011	0.0384	0.0325	0.0294	0.0622	0.0225	0.0998	0.0024
13	rs61962685	77414515	0.97	0.285396128624663	1.01	0.0578993944755651	0.143774670609831	0.243539869131469	0.0152	0.0266	0.0165	0.0036	0.1533	0.0051	0.0058	0.0618	0.0018	0.0976	0.1414	0.0225	0.0049	0.1242	0.0182	0.0035	0.0034	0.0027	0.0012	0.0401	0.0341	0.0282	0.0618	0.0195	0.0995	0.0023
13	rs76964701	77414678	0.97	0.285396128624663	1.01	0.0578993944755651	0.141661749941232	0.2516073173035	0.0152	0.0266	0.0165	0.0036	0.1533	0.0051	0.0058	0.0618	0.0018	0.0976	0.1414	0.0225	0.0049	0.1242	0.0182	0.0035	0.0035	0.0027	0.0012	0.0401	0.0341	0.0281	0.0618	0.0196	0.0995	0.0023
13	rs2876711	77416504	0.96	0.3177447436144	1.01	0.0578993944755651	0.128682605207001	0.190457601211917	0.0152	0.0266	0.0166	0.0036	0.1535	0.005	0.0059	0.0619	0.0018	0.0976	0.1413	0.0225	0.0049	0.1243	0.0182	0.0035	0.0035	0.0027	0.0012	0.0401	0.0342	0.0281	0.0618	0.0196	0.0994	0.0024
13	rs9544384	77418159	0.96	0.3177447436144	1.01	0.0578993944755651	0.127542548363191	0.16899940789326	0.0152	0.0266	0.0166	0.0037	0.1537	0.0051	0.0059	0.0618	0.0018	0.0976	0.1413	0.0224	0.0049	0.1243	0.0182	0.0035	0.0035	0.0027	0.0012	0.0401	0.0341	0.0281	0.0618	0.0196	0.0994	0.0023
13	rs80352323	77418401	0.96	0.3177447436144	1.01	0.0578993944755651	0.127064362804527	0.175053977552171	0.0152	0.0266	0.0166	0.0037	0.1537	0.0051	0.0059	0.0617	0.0018	0.0976	0.1415	0.0224	0.0049	0.1243	0.0182	0.0035	0.0035	0.0027	0.0012	0.0401	0.0341	0.0281	0.0618	0.0196	0.0994	0.0023
13	rs9544387	77420328	0.96	0.3177447436144	1.01	0.0578993944755651	0.130920364278821	0.169098063038906	0.0151	0.0266	0.0165	0.0037	0.1537	0.0051	0.0059	0.0617	0.0018	0.0976	0.1415	0.0223	0.0048	0.1243	0.0182	0.0035	0.0035	0.0027	0.0012	0.0401	0.0341	0.028	0.0618	0.0196	0.0994	0.0023
13	rs2040043	77422078	0.96	0.3177447436144	1.01	0.0578993944755651	0.126378878746846	0.160010082057872	0.0151	0.0267	0.0165	0.0037	0.1538	0.0051	0.0059	0.0619	0.0018	0.0977	0.1418	0.0223	0.0048	0.1243	0.0182	0.0035	0.0035	0.0026	0.0012	0.0402	0.0341	0.0279	0.0618	0.0197	0.0991	0.0022
13	rs1539463	77432473	0.96	0.3177447436144	1.01	0.0578993944755651	0.116649081324515	0.171868555336024	0.015	0.0271	0.0166	0.0037	0.1547	0.005	0.0058	0.0619	0.0018	0.0977	0.1421	0.0218	0.0044	0.1245	0.0182	0.0034	0.0035	0.0027	0.0011	0.0403	0.0341	0.0275	0.0617	0.0196	0.0989	0.0021
13	rs9544391	77434156	0.96	0.3177447436144	1.01	0.0578993944755651	0.115913790692292	0.156156087589922	0.015	0.0273	0.0166	0.0036	0.1549	0.0049	0.0057	0.0621	0.0018	0.0977	0.1421	0.0217	0.0044	0.1246	0.0182	0.0034	0.0035	0.0027	0.0011	0.0403	0.0341	0.0274	0.0617	0.0196	0.0988	0.0021
13	rs73544587	77434899	0.96	0.3177447436144	1.01	0.0578993944755651	0.114760087988848	0.158175275208145	0.0149	0.0273	0.0166	0.0036	0.155	0.0049	0.0057	0.0621	0.0018	0.0977	0.1421	0.0217	0.0044	0.1246	0.0182	0.0034	0.0035	0.0027	0.0011	0.0403	0.0341	0.0274	0.0617	0.0196	0.0988	0.0021
13	rs76738266	77436663	0.96	0.3177447436144	1.01	0.0578993944755651	0.115631746115899	0.1593332279395	0.015	0.0273	0.0166	0.0036	0.155	0.0049	0.0057	0.0622	0.0018	0.0976	0.1421	0.0217	0.0044	0.1247	0.0182	0.0034	0.0035	0.0027	0.0011	0.0403	0.0341	0.0274	0.0617	0.0196	0.0988	0.0021
13	rs1539466	77439765	0.96	0.3177447436144	1.01	0.0578993944755651	0.115772715673205	0.162922357765626	0.015	0.0273	0.0167	0.0036	0.155	0.0049	0.0057	0.0623	0.0018	0.0976	0.142	0.0217	0.0043	0.1247	0.0183	0.0034	0.0035	0.0027	0.0011	0.0403	0.0341	0.0274	0.0616	0.0196	0.0987	0.0021
13	rs35834840	77440077	0.96	0.3177447436144	1.01	0.0578993944755651	0.116762456211715	0.15894691087472	0.015	0.0273	0.0167	0.0036	0.155	0.0049	0.0057	0.0623	0.0018	0.0976	0.142	0.0217	0.0043	0.1247	0.0183	0.0034	0.0035	0.0027	0.001	0.0403	0.0341	0.0274	0.0617	0.0196	0.0987	0.0021
13	rs10507860	77443653	0.96	0.3177447436144	1.01	0.0578993944755651	0.11350198423146	0.157020324167368	0.0149	0.0273	0.0167	0.0037	0.1551	0.0049	0.0057	0.0623	0.0018	0.0975	0.142	0.0217	0.0043	0.1246	0.0184	0.0034	0.0035	0.0027	0.001	0.0403	0.034	0.0274	0.0618	0.0196	0.0986	0.0021
13	rs7490367	77448459	0.95	0.352537935866182	1.01	0.0578993944755651	0.10950603785273	0.163799650787437	0.0148	0.0273	0.0167	0.0036	0.1551	0.0049	0.0057	0.0625	0.0018	0.0975	0.1421	0.0217	0.0043	0.1245	0.0185	0.0034	0.0035	0.0027	0.001	0.0404	0.0337	0.0274	0.062	0.0196	0.0985	0.0021
13	rs116889298	77452852	0.95	0.352537935866182	1.01	0.0578993944755651	0.116564094486184	0.182801415270337	0.0148	0.0273	0.0167	0.0036	0.1551	0.0049	0.0057	0.0626	0.0018	0.0976	0.1421	0.0217	0.0043	0.1246	0.0185	0.0033	0.0035	0.0027	0.001	0.0404	0.0337	0.0274	0.0621	0.0195	0.0983	0.0021
13	rs41287022	77456798	0.95	0.352537935866182	1.02	0.0482398620390144	0.0995796973094717	0.168900772879718	0.0145	0.0273	0.0166	0.0036	0.1559	0.0048	0.0056	0.0632	0.0018	0.0978	0.1424	0.0215	0.0043	0.1249	0.0185	0.0033	0.0035	0.0028	0.001	0.0408	0.0333	0.0274	0.0624	0.019	0.097	0.0021
13	rs582752	77458228	0.94	0.389848785336034	1.02	0.0482398620390144	0.0934838859676665	0.189430596314054	0.0142	0.0273	0.0165	0.0036	0.1567	0.0046	0.0055	0.064	0.0018	0.0982	0.1433	0.0213	0.0042	0.1253	0.0186	0.0032	0.0034	0.0029	0.001	0.0413	0.0329	0.0274	0.0628	0.0182	0.0953	0.002
13	rs118157231	77461125	0.94	0.389848785336034	1.02	0.0482398620390144	0.0707794931867004	0.210003689127119	0.0144	0.0266	0.0162	0.0035	0.1592	0.0044	0.0052	0.064	0.0015	0.1004	0.1448	0.0208	0.0036	0.1288	0.0181	0.003	0.0032	0.0028	9e-04	0.0415	0.0319	0.0262	0.0638	0.0171	0.092	0.0016
13	rs75452877	77461986	0.94	0.389848785336034	1.02	0.0482398620390144	0.075851177000182	0.245884239650522	0.0145	0.0264	0.0161	0.0035	0.1599	0.0043	0.0051	0.064	0.0014	0.101	0.1453	0.0207	0.0034	0.1298	0.018	0.003	0.0032	0.0028	8e-04	0.0416	0.0316	0.0258	0.0641	0.0167	0.0911	0.0015
13	rs71434852	77463761	0.94	0.389848785336034	1.02	0.0482398620390144	0.0781859233211693	0.341370173441047	0.0145	0.0262	0.016	0.0035	0.1605	0.0042	0.0051	0.064	0.0013	0.1015	0.1457	0.0206	0.0032	0.1308	0.0179	0.0029	0.0031	0.0028	8e-04	0.0417	0.0313	0.0255	0.0645	0.0164	0.0901	0.0013
13	rs618975	77466235	0.94	0.389848785336034	1.02	0.0482398620390144	0.0724657693892172	0.294687054769864	0.0146	0.0262	0.016	0.0035	0.1605	0.0042	0.0051	0.064	0.0013	0.1016	0.1457	0.0206	0.0032	0.1309	0.0179	0.0029	0.0031	0.0028	8e-04	0.0417	0.0313	0.0254	0.0645	0.0164	0.09	0.0014
13	rs862226	77468236	0.94	0.389848785336034	1.02	0.0482398620390144	0.0724238220316892	0.292442589675527	0.0146	0.0262	0.016	0.0035	0.1606	0.0042	0.0051	0.064	0.0013	0.1015	0.1458	0.0206	0.0032	0.1309	0.0179	0.0029	0.0031	0.0028	8e-04	0.0417	0.0313	0.0254	0.0646	0.0163	0.09	0.0014
13	rs9544401	77474435	0.94	0.389848785336034	1.02	0.0482398620390144	0.0737315291351712	0.297173804336051	0.0146	0.0261	0.016	0.0035	0.1606	0.0042	0.0051	0.064	0.0013	0.1014	0.1461	0.0206	0.0032	0.1311	0.0179	0.0029	0.0031	0.0028	8e-04	0.0416	0.0313	0.0253	0.0647	0.0161	0.0899	0.0013
13	rs76057179	77477340	0.94	0.389848785336034	1.03	0.0399082203678001	0.0715049655132359	0.26592313197006	0.0146	0.0261	0.016	0.0035	0.1607	0.0043	0.0051	0.064	0.0013	0.1013	0.1462	0.0206	0.0032	0.1311	0.0179	0.0029	0.0031	0.0028	8e-04	0.0417	0.0311	0.0253	0.0647	0.0161	0.0899	0.0013
13	rs73237459	77481923	0.94	0.389848785336034	1.03	0.0399082203678001	0.0705318668185032	0.274213749542142	0.0146	0.0261	0.0159	0.0035	0.1609	0.0042	0.0051	0.0639	0.0013	0.1013	0.1466	0.0207	0.0032	0.1311	0.0178	0.0029	0.0031	0.0028	8e-04	0.0416	0.031	0.0252	0.0648	0.0161	0.0899	0.0013
13	rs73237462	77484512	0.94	0.389848785336034	1.03	0.0399082203678001	0.0721724688804717	0.276298668046304	0.0146	0.0261	0.016	0.0034	0.1612	0.0042	0.005	0.0639	0.0013	0.1014	0.1468	0.0207	0.0032	0.1311	0.0178	0.0029	0.003	0.0028	8e-04	0.0416	0.031	0.0251	0.0648	0.016	0.0899	0.0013
13	rs113613206	77489694	0.94	0.389848785336034	1.03	0.0399082203678001	0.0702025766048991	0.273404264652528	0.0145	0.026	0.0159	0.0033	0.1616	0.0042	0.005	0.0639	0.0013	0.1015	0.147	0.0206	0.0031	0.1311	0.0178	0.0028	0.003	0.0028	7e-04	0.0416	0.0309	0.025	0.065	0.0159	0.0898	0.0013
13	rs681109	77496390	0.94	0.389848785336034	1.03	0.0399082203678001	0.0643294286749698	0.268218156124282	0.0147	0.0259	0.0159	0.0033	0.162	0.0041	0.0049	0.0639	0.0013	0.1016	0.1473	0.0206	0.0031	0.131	0.0178	0.0028	0.003	0.0028	7e-04	0.0415	0.0307	0.0248	0.0651	0.0158	0.0899	0.0012
13	rs80255083	77499678	0.95	0.352537935866182	1.05	0.0267145227362304	0.0620281731147233	0.266955133940926	0.0148	0.0259	0.0159	0.0033	0.1622	0.0041	0.0049	0.0637	0.0013	0.1017	0.1475	0.0206	0.003	0.1314	0.0178	0.0028	0.003	0.0028	7e-04	0.0415	0.0305	0.0247	0.0652	0.0157	0.0898	0.0012
13	rs624866	77500314	0.95	0.352537935866182	1.05	0.0267145227362304	0.0609731002146114	0.259871150888827	0.0149	0.0258	0.0159	0.0033	0.1623	0.0041	0.0049	0.0637	0.0013	0.1017	0.1475	0.0206	0.003	0.1314	0.0178	0.0028	0.0029	0.0027	7e-04	0.0414	0.0305	0.0247	0.0652	0.0157	0.0898	0.0012
13	rs851257	77506517	0.95	0.352537935866182	1.05	0.0267145227362304	0.0489862093251596	0.266037737420555	0.0156	0.0254	0.0156	0.0031	0.1642	0.0038	0.0046	0.0634	0.0012	0.102	0.1488	0.0208	0.0032	0.1324	0.0177	0.0026	0.0028	0.0028	6e-04	0.041	0.0291	0.0244	0.0655	0.0153	0.0887	0.001
13	rs851258	77506592	0.95	0.352537935866182	1.06	0.021606521931111	0.0636525229325186	0.258961436124977	0.0156	0.0254	0.0156	0.0036	0.1642	0.0038	0.0046	0.0633	0.0012	0.102	0.1488	0.0208	0.0032	0.1325	0.0177	0.0026	0.0028	0.0027	6e-04	0.0408	0.0291	0.0244	0.0655	0.0153	0.0887	0.001
13	rs58126060	77507059	0.95	0.352537935866182	1.05	0.0267145227362304	0.0661707685349286	0.261693574608818	0.0156	0.0254	0.0156	0.0036	0.1643	0.0038	0.0046	0.0633	0.0012	0.102	0.1489	0.0208	0.0031	0.1325	0.0177	0.0026	0.0028	0.0027	6e-04	0.0408	0.029	0.0244	0.0655	0.0152	0.0886	0.001
13	rs7329297	77508772	0.95	0.352537935866182	1.06	0.021606521931111	0.0673239672215597	0.270980253387038	0.0158	0.0253	0.0155	0.0035	0.1645	0.0038	0.0046	0.0633	0.0011	0.1021	0.1491	0.0209	0.0031	0.1326	0.0177	0.0026	0.0028	0.0028	5e-04	0.0408	0.0289	0.0244	0.0656	0.0151	0.0884	0.001
13	rs866449	77508812	0.95	0.352537935866182	1.06	0.021606521931111	0.0672440172037068	0.270288906856243	0.0158	0.0253	0.0155	0.0035	0.1645	0.0038	0.0046	0.0633	0.0011	0.1021	0.1491	0.0209	0.0031	0.1326	0.0177	0.0026	0.0028	0.0028	5e-04	0.0408	0.0289	0.0244	0.0656	0.0151	0.0884	0.001
13	rs696788	77510623	0.95	0.352537935866182	1.06	0.021606521931111	0.0648548340377546	0.288909309296894	0.0159	0.0253	0.0155	0.0035	0.1646	0.0038	0.0045	0.0632	0.0011	0.1022	0.1492	0.0209	0.0031	0.1327	0.0177	0.0026	0.0027	0.0027	5e-04	0.0408	0.0288	0.0244	0.0657	0.015	0.0883	0.0011
13	rs696785	77513194	0.95	0.352537935866182	1.06	0.021606521931111	0.0613297317636985	0.275371436614559	0.0161	0.0252	0.0155	0.0035	0.1647	0.0038	0.0045	0.0631	0.0011	0.1023	0.1495	0.021	0.0032	0.1327	0.0176	0.0026	0.0027	0.0027	5e-04	0.0407	0.0287	0.0243	0.0657	0.0149	0.0882	0.0011
13	rs588702	77522925	0.96	0.3177447436144	1.06	0.021606521931111	0.0363293642344581	0.292442589675527	0.0161	0.0228	0.0149	0.0034	0.1669	0.0036	0.0041	0.0632	9e-04	0.1031	0.1527	0.0216	0.0031	0.133	0.0172	0.0025	0.0026	0.0026	6e-04	0.0404	0.0282	0.0239	0.067	0.0141	0.0869	7e-04
13	rs117640824	77526447	0.96	0.3177447436144	1.06	0.021606521931111	0.0370197101339946	0.289379659456013	0.0161	0.0227	0.0149	0.0034	0.1671	0.0036	0.0041	0.0632	9e-04	0.1032	0.1528	0.0216	0.003	0.1331	0.0172	0.0025	0.0026	0.0027	6e-04	0.0404	0.0282	0.0239	0.067	0.014	0.0867	7e-04
13	rs7995462	77531652	0.96	0.3177447436144	1.06	0.021606521931111	0.0376514464842811	0.28832169885623	0.0161	0.0226	0.0148	0.0034	0.1673	0.0036	0.0041	0.0632	9e-04	0.1033	0.1529	0.0216	0.003	0.1331	0.0172	0.0025	0.0026	0.0027	6e-04	0.0404	0.0281	0.0239	0.067	0.014	0.0866	7e-04
13	rs9530615	77540355	0.96	0.3177447436144	1.06	0.021606521931111	0.0390202885823439	0.283283331766947	0.0161	0.0225	0.0148	0.0033	0.1675	0.0036	0.004	0.0632	9e-04	0.1034	0.153	0.0216	0.003	0.1332	0.0172	0.0025	0.0026	0.0027	6e-04	0.0404	0.0281	0.0239	0.0669	0.014	0.0864	7e-04
13	rs73237494	77541822	0.96	0.3177447436144	1.06	0.021606521931111	0.0359875624198755	0.275834932290775	0.0161	0.0225	0.0148	0.0033	0.1676	0.0036	0.004	0.0632	9e-04	0.1034	0.1531	0.0216	0.003	0.1333	0.0173	0.0025	0.0026	0.0027	6e-04	0.0404	0.0281	0.0239	0.0669	0.0139	0.0863	7e-04
13	rs73237499	77545955	0.96	0.3177447436144	1.06	0.021606521931111	0.0239711632571813	0.266037737420555	0.0162	0.0218	0.015	0.0032	0.168	0.0044	0.0038	0.0633	8e-04	0.1031	0.153	0.0217	0.003	0.1338	0.0172	0.0024	0.0026	0.0027	5e-04	0.0404	0.028	0.0242	0.0672	0.0138	0.0856	7e-04
13	rs826433	77557549	0.96	0.3177447436144	1.06	0.021606521931111	0.0261955710794467	0.261237595115044	0.0163	0.0213	0.0151	0.0032	0.1682	0.0051	0.0036	0.0634	7e-04	0.1028	0.1529	0.0217	0.0029	0.1344	0.0171	0.0023	0.0027	0.0027	5e-04	0.0404	0.0279	0.0244	0.0673	0.0137	0.085	7e-04
13	rs649291	77562630	0.96	0.3177447436144	1.06	0.021606521931111	0.0265959943924131	0.262149802672913	0.0163	0.0211	0.0151	0.0032	0.1683	0.0051	0.0036	0.0634	7e-04	0.1029	0.153	0.0217	0.0029	0.1345	0.017	0.0023	0.0027	0.0028	5e-04	0.0404	0.0279	0.0245	0.0673	0.0137	0.0848	7e-04
13	rs7987664	77566158	0.95	0.352537935866182	1.06	0.021606521931111	0.0271402194606775	0.263519975462864	0.0163	0.021	0.0151	0.0031	0.1685	0.0051	0.0035	0.0635	7e-04	0.103	0.1531	0.0217	0.0029	0.1346	0.017	0.0022	0.0027	0.0028	5e-04	0.0404	0.0279	0.0245	0.0671	0.0136	0.0847	7e-04
13	rs9600805	77573717	0.95	0.352537935866182	1.06	0.021606521931111	0.0254794905393536	0.269252913958168	0.0163	0.0209	0.0151	0.0031	0.1687	0.0051	0.0035	0.0636	7e-04	0.103	0.1531	0.0217	0.0029	0.1348	0.017	0.0022	0.0027	0.0028	7e-04	0.0404	0.0278	0.0245	0.0669	0.0136	0.0845	7e-04
13	rs9573974	77575137	0.95	0.352537935866182	1.06	0.021606521931111	0.0253461566992795	0.268447995414765	0.0163	0.0208	0.0151	0.0031	0.1687	0.0051	0.0035	0.0636	7e-04	0.1031	0.1531	0.0217	0.003	0.1348	0.017	0.0022	0.0027	0.0028	7e-04	0.0404	0.0278	0.0245	0.0669	0.0136	0.0845	7e-04
13	rs700363	77575396	0.95	0.352537935866182	1.06	0.021606521931111	0.0244666364013297	0.269137879817265	0.0163	0.0208	0.0151	0.0031	0.1688	0.0051	0.0034	0.0636	7e-04	0.1031	0.1531	0.0217	0.0029	0.1348	0.0169	0.0022	0.0027	0.0028	7e-04	0.0404	0.0278	0.0245	0.0669	0.0136	0.0845	7e-04
13	rs12430750	77583336	0.95	0.352537935866182	1.06	0.021606521931111	0.0242477338641412	0.272018297766819	0.0163	0.0207	0.0151	0.0031	0.1689	0.0051	0.0034	0.0636	7e-04	0.1032	0.1531	0.0217	0.0029	0.1349	0.0169	0.0022	0.0026	0.0028	7e-04	0.0404	0.0278	0.0245	0.067	0.0135	0.0844	7e-04
13	rs78480554	77583407	0.95	0.352537935866182	1.06	0.021606521931111	0.0241882773499093	0.271787515114599	0.0163	0.0207	0.0151	0.0031	0.1689	0.0051	0.0034	0.0636	7e-04	0.1032	0.1531	0.0217	0.0029	0.1349	0.0169	0.0022	0.0026	0.0028	7e-04	0.0404	0.0278	0.0245	0.067	0.0135	0.0844	7e-04
13	rs61962738	77604316	0.95	0.352537935866182	1.06	0.021606521931111	0.022070316172592	0.274792405041777	0.0163	0.0203	0.0151	0.003	0.1692	0.0051	0.0033	0.0637	7e-04	0.1036	0.1531	0.0217	0.0029	0.135	0.0168	0.0023	0.0026	0.0028	7e-04	0.0403	0.0277	0.0245	0.067	0.0135	0.0842	7e-04
13	rs7336541	77605164	0.95	0.352537935866182	1.06	0.021606521931111	0.0219131333688945	0.270980253387038	0.0163	0.0203	0.0151	0.003	0.1692	0.0051	0.0033	0.0637	7e-04	0.1036	0.1531	0.0217	0.0029	0.135	0.0168	0.0023	0.0026	0.0028	7e-04	0.0403	0.0277	0.0245	0.067	0.0135	0.0842	7e-04
13	rs55641840	77621269	0.96	0.3177447436144	1.06	0.021606521931111	0.0204292359577611	0.252734369064526	0.0162	0.02	0.0152	0.003	0.1694	0.0051	0.0032	0.0639	7e-04	0.104	0.1534	0.0218	0.0029	0.1349	0.017	0.0024	0.0026	0.0028	6e-04	0.0401	0.0276	0.0245	0.0668	0.0135	0.0839	6e-04
13	rs9573991	77632569	0.96	0.3177447436144	1.06	0.021606521931111	0.0203067731966031	0.251945265711703	0.0162	0.02	0.0152	0.003	0.1694	0.0051	0.0032	0.0639	8e-04	0.104	0.1535	0.0218	0.0029	0.1349	0.017	0.0024	0.0026	0.0028	6e-04	0.0401	0.0276	0.0245	0.0668	0.0135	0.0838	6e-04
13	rs116943441	77637900	0.96	0.3177447436144	1.06	0.021606521931111	0.0205082440824786	0.252057947031788	0.0162	0.0199	0.0152	0.003	0.1694	0.0051	0.0032	0.0639	8e-04	0.1041	0.1535	0.0218	0.0029	0.1349	0.017	0.0024	0.0026	0.0028	6e-04	0.0401	0.0275	0.0245	0.0668	0.0135	0.0838	6e-04
13	rs2073840	77639591	0.96	0.3177447436144	1.06	0.021606521931111	0.0205346292482014	0.252734369064526	0.0162	0.0199	0.0152	0.003	0.1694	0.0051	0.0032	0.0639	7e-04	0.1041	0.1535	0.0218	0.0029	0.1349	0.017	0.0024	0.0026	0.0028	6e-04	0.0401	0.0275	0.0245	0.0668	0.0135	0.0838	6e-04
13	rs12861330	77653151	0.96	0.3177447436144	1.06	0.021606521931111	0.0207023066455085	0.253863009859626	0.0162	0.0199	0.0152	0.003	0.1694	0.0051	0.0032	0.0639	8e-04	0.1041	0.1536	0.0218	0.0029	0.1349	0.017	0.0024	0.0026	0.0028	6e-04	0.0401	0.0275	0.0246	0.0668	0.0135	0.0838	6e-04
13	rs2185468	77666176	0.96	0.3177447436144	1.06	0.021606521931111	0.0206757655900319	0.257712213404858	0.0162	0.02	0.0153	0.003	0.1694	0.0051	0.0032	0.0639	8e-04	0.1041	0.1536	0.0218	0.0029	0.1349	0.017	0.0024	0.0026	0.0028	6e-04	0.0401	0.0275	0.0246	0.0668	0.0135	0.0838	6e-04
13	rs78187980	77674459	0.96	0.3177447436144	1.06	0.021606521931111	0.020826491134682	0.25975738187356	0.0162	0.02	0.0153	0.003	0.1694	0.0051	0.0032	0.0639	8e-04	0.1041	0.1536	0.0218	0.0029	0.1349	0.017	0.0024	0.0026	0.0028	6e-04	0.0401	0.0275	0.0245	0.0668	0.0135	0.0838	6e-04
13	rs41288244	77677419	0.96	0.3177447436144	1.06	0.021606521931111	0.0206846098694636	0.259188771051762	0.0162	0.02	0.0152	0.003	0.1694	0.0051	0.0032	0.0639	8e-04	0.1041	0.1536	0.0218	0.0029	0.1349	0.017	0.0024	0.0026	0.0028	6e-04	0.0401	0.0275	0.0245	0.0668	0.0135	0.0838	6e-04
13	rs34474844	77699596	0.96	0.3177447436144	1.06	0.021606521931111	0.0207643316887465	0.253863009859626	0.0161	0.02	0.0153	0.003	0.1693	0.0051	0.0032	0.0639	9e-04	0.1041	0.1536	0.0218	0.0029	0.1349	0.017	0.0024	0.0026	0.0028	6e-04	0.0401	0.0275	0.0245	0.0668	0.0135	0.0839	7e-04
13	rs9574005	77706594	0.96	0.3177447436144	1.06	0.021606521931111	0.0216743000334206	0.256691534048033	0.0161	0.0199	0.0153	0.003	0.1693	0.0051	0.0032	0.0639	9e-04	0.1041	0.1537	0.0218	0.0029	0.1349	0.017	0.0023	0.0026	0.0029	6e-04	0.0401	0.0275	0.0245	0.0668	0.0135	0.0839	7e-04
13	rs17692643	77715202	0.96	0.3177447436144	1.06	0.021606521931111	0.021076475990492	0.258961436124977	0.0161	0.0199	0.0153	0.003	0.1694	0.0051	0.0032	0.0639	9e-04	0.1041	0.1537	0.0218	0.0029	0.1348	0.0171	0.0023	0.0026	0.0029	6e-04	0.04	0.0275	0.0245	0.0667	0.0135	0.0839	7e-04
13	rs9530623	77734437	0.96	0.3177447436144	1.04	0.0327749489679439	0.0202457417944014	0.257712213404858	0.0161	0.0199	0.0153	0.003	0.1694	0.005	0.0032	0.0638	9e-04	0.1041	0.1537	0.0219	0.0029	0.1348	0.0171	0.0023	0.0026	0.0029	6e-04	0.04	0.0275	0.0245	0.0667	0.0135	0.0839	7e-04
13	rs17693263	77769354	0.95	0.352537935866182	1.04	0.0327749489679439	0.0178881088018366	0.247675215918046	0.0161	0.0199	0.0154	0.003	0.1694	0.005	0.0032	0.0637	9e-04	0.1041	0.1537	0.0219	0.0029	0.1348	0.0171	0.0023	0.0026	0.0028	7e-04	0.0399	0.0275	0.0246	0.0667	0.0136	0.0839	7e-04
13	rs78152703	77771740	0.95	0.352537935866182	1.04	0.0327749489679439	0.0179279336466576	0.250481859145932	0.0161	0.0199	0.0154	0.003	0.1694	0.005	0.0032	0.0637	9e-04	0.1041	0.1537	0.0219	0.0029	0.1348	0.0171	0.0023	0.0026	0.0028	7e-04	0.0399	0.0275	0.0246	0.0667	0.0136	0.0839	7e-04
13	rs56123412	77771842	0.95	0.352537935866182	1.04	0.0327749489679439	0.0178165871256707	0.251719950842985	0.0162	0.0199	0.0154	0.003	0.1694	0.005	0.0032	0.0637	9e-04	0.1041	0.1538	0.0219	0.0029	0.1348	0.0171	0.0023	0.0026	0.0028	7e-04	0.0399	0.0275	0.0245	0.0667	0.0136	0.0839	7e-04
13	rs41405744	77772129	0.95	0.352537935866182	1.04	0.0327749489679439	0.0178165871256707	0.252283357420548	0.0162	0.0199	0.0154	0.003	0.1694	0.005	0.0032	0.0637	9e-04	0.1041	0.1538	0.0219	0.0029	0.1348	0.0171	0.0023	0.0026	0.0028	7e-04	0.0399	0.0275	0.0245	0.0667	0.0136	0.0839	7e-04
13	rs17693337	77780665	0.95	0.352537935866182	1.04	0.0327749489679439	0.018103933232364	0.257031619075699	0.0162	0.0199	0.0154	0.003	0.1694	0.005	0.0032	0.0638	9e-04	0.1042	0.154	0.0218	0.0029	0.1347	0.0171	0.0023	0.0026	0.0028	7e-04	0.0399	0.0274	0.0245	0.0667	0.0136	0.0838	7e-04
13	rs117936226	77794549	0.95	0.352537935866182	1.04	0.0327749489679439	0.0175561294971665	0.259643628469326	0.0162	0.0199	0.0154	0.003	0.1695	0.005	0.0032	0.0639	9e-04	0.1042	0.154	0.0217	0.0029	0.1348	0.0171	0.0023	0.0026	0.0028	7e-04	0.0399	0.0274	0.0244	0.0666	0.0135	0.0838	7e-04
13	rs74480403	77812526	0.95	0.352537935866182	1.04	0.0327749489679439	0.0174386656298384	0.257031619075699	0.0162	0.0199	0.0154	0.003	0.1695	0.005	0.0032	0.0639	9e-04	0.1042	0.1539	0.0217	0.0029	0.1349	0.0171	0.0023	0.0026	0.0028	7e-04	0.0399	0.0274	0.0244	0.0667	0.0135	0.0838	7e-04
13	rs76971183	77822550	0.95	0.352537935866182	1.03	0.0399082203678001	0.0164446304210891	0.250931850883349	0.0163	0.0199	0.0154	0.003	0.1699	0.005	0.0032	0.0639	9e-04	0.1039	0.1539	0.0217	0.0029	0.1349	0.0171	0.0023	0.0026	0.0028	7e-04	0.0398	0.0274	0.0244	0.0666	0.0135	0.0837	7e-04
13	rs61964711	77832574	0.95	0.352537935866182	1.03	0.0399082203678001	0.0160589149205456	0.248908903717352	0.0164	0.0199	0.0154	0.003	0.1699	0.005	0.0032	0.0638	9e-04	0.1039	0.1539	0.0217	0.0029	0.1349	0.0171	0.0023	0.0026	0.0028	7e-04	0.0398	0.0274	0.0244	0.0665	0.0136	0.0837	7e-04
13	rs9544442	77834248	0.95	0.352537935866182	1.03	0.0399082203678001	0.0157885478867794	0.247003115872989	0.0164	0.0199	0.0154	0.003	0.1699	0.005	0.0032	0.0638	9e-04	0.1039	0.1539	0.0217	0.0029	0.135	0.0171	0.0023	0.0026	0.0028	7e-04	0.0398	0.0274	0.0244	0.0665	0.0136	0.0837	7e-04
13	rs9544446	77849275	0.95	0.352537935866182	1.03	0.0399082203678001	0.0156293878707673	0.23998130709183	0.0164	0.0199	0.0154	0.003	0.17	0.0049	0.0031	0.0638	9e-04	0.1039	0.1538	0.0217	0.0029	0.135	0.0171	0.0023	0.0025	0.0028	7e-04	0.0398	0.0274	0.0244	0.0665	0.0136	0.0836	7e-04
13	rs9565333	77864847	0.95	0.352537935866182	1.03	0.0399082203678001	0.0155215500855395	0.236881354710373	0.0164	0.0198	0.0154	0.0029	0.17	0.0049	0.0031	0.0638	9e-04	0.1039	0.1538	0.0216	0.0029	0.1351	0.0171	0.0023	0.0025	0.0028	7e-04	0.0399	0.0274	0.0245	0.0665	0.0137	0.0836	7e-04
13	rs11617489	77871440	0.95	0.352537935866182	1.03	0.0399082203678001	0.0155215500855395	0.236439561525388	0.0164	0.0198	0.0154	0.0029	0.17	0.0049	0.0031	0.0638	9e-04	0.1039	0.1538	0.0216	0.0029	0.1351	0.0171	0.0023	0.0025	0.0028	7e-04	0.0399	0.0274	0.0245	0.0665	0.0137	0.0835	7e-04
13	rs17694524	77872383	0.95	0.352537935866182	1.03	0.0399082203678001	0.0155574348404571	0.236660424985472	0.0164	0.0198	0.0154	0.0029	0.17	0.0049	0.0031	0.0638	9e-04	0.1039	0.1538	0.0216	0.0029	0.1351	0.0171	0.0023	0.0025	0.0028	7e-04	0.0399	0.0274	0.0245	0.0665	0.0137	0.0835	7e-04
13	rs74362800	77880561	0.95	0.352537935866182	1.03	0.0399082203678001	0.0156221815467013	0.232255797695451	0.0164	0.0198	0.0154	0.0029	0.17	0.0049	0.0031	0.0638	9e-04	0.1039	0.1537	0.0218	0.0029	0.1351	0.0171	0.0023	0.0025	0.0028	7e-04	0.0399	0.0274	0.0245	0.0665	0.0137	0.0835	7e-04
13	rs1999018	77903392	0.96	0.3177447436144	1.03	0.0399082203678001	0.0158977487308287	0.228532937720587	0.0164	0.0198	0.0154	0.0029	0.17	0.0049	0.0031	0.0637	9e-04	0.1039	0.1537	0.0217	0.0029	0.1352	0.0172	0.0023	0.0025	0.0028	7e-04	0.04	0.0273	0.0245	0.0665	0.0137	0.0834	7e-04
13	rs74824175	77913132	0.96	0.3177447436144	1.03	0.0399082203678001	0.0156221815467013	0.211066798329293	0.0164	0.0197	0.0155	0.0029	0.1702	0.0049	0.0031	0.0636	9e-04	0.1038	0.1536	0.0214	0.0029	0.1354	0.0174	0.0023	0.0026	0.0027	7e-04	0.0403	0.0272	0.0248	0.0662	0.0139	0.083	8e-04
13	rs6562993	77914588	0.96	0.3177447436144	1.03	0.0399082203678001	0.0155646191280564	0.205136415540656	0.0164	0.0196	0.0155	0.0029	0.1702	0.0049	0.0031	0.0635	9e-04	0.1038	0.1535	0.0213	0.0029	0.1355	0.0175	0.0023	0.0026	0.0027	7e-04	0.0404	0.0271	0.0249	0.0661	0.014	0.0828	8e-04
13	rs9565336	77915091	0.96	0.3177447436144	1.03	0.0399082203678001	0.013738359810437	0.19863675037244	0.0165	0.0196	0.0155	0.0029	0.1705	0.0047	0.0031	0.0633	9e-04	0.1037	0.1535	0.0211	0.0029	0.1357	0.0175	0.0023	0.0027	0.0027	7e-04	0.0406	0.0271	0.0251	0.0659	0.014	0.0826	8e-04
13	rs146565382	77920612	0.96	0.3177447436144	1.02	0.0482398620390144	0.0101299033821561	0.174554916830278	0.0167	0.0195	0.0157	0.0029	0.1707	0.0042	0.0031	0.0629	0.001	0.1032	0.1534	0.0207	0.003	0.1355	0.0177	0.0023	0.0027	0.0027	9e-04	0.0412	0.0271	0.0257	0.0657	0.0144	0.0823	0.001
13	rs55794486	77924128	0.96	0.3177447436144	1.02	0.0482398620390144	0.0100882594578877	0.174156024337208	0.0167	0.0195	0.0157	0.0029	0.1707	0.0042	0.0031	0.0629	0.001	0.1032	0.1534	0.0207	0.003	0.1355	0.0177	0.0023	0.0027	0.0027	9e-04	0.0412	0.0271	0.0257	0.0657	0.0144	0.0823	0.001
13	rs1927409	77925820	0.96	0.3177447436144	1.02	0.0482398620390144	0.0106886035996259	0.174954125875564	0.0167	0.0195	0.0157	0.0029	0.1707	0.0042	0.0031	0.0629	0.001	0.1031	0.1533	0.0207	0.0031	0.1356	0.0177	0.0023	0.0027	0.0027	9e-04	0.0412	0.0271	0.0257	0.0657	0.0143	0.0822	0.001
13	rs28647802	77926222	0.96	0.3177447436144	1.02	0.0482398620390144	0.0107648161822811	0.17196779159252	0.0166	0.0195	0.0158	0.003	0.1707	0.0043	0.0032	0.0629	0.001	0.103	0.1533	0.0207	0.0031	0.1355	0.0177	0.0024	0.0028	0.0027	9e-04	0.0412	0.0271	0.0257	0.0656	0.0144	0.0822	0.001
13	rs7334539	77938588	0.96	0.3177447436144	1.02	0.0482398620390144	0.00773262799482855	0.145357852045729	0.0169	0.0193	0.016	0.003	0.1707	0.004	0.0031	0.0628	0.0011	0.1029	0.1532	0.0209	0.0031	0.1351	0.018	0.0024	0.0028	0.0028	9e-04	0.041	0.0268	0.0259	0.0655	0.0145	0.0824	0.0011
13	rs9574039	77946658	0.96	0.3177447436144	1.02	0.0482398620390144	0.00658221392939055	0.132756080473804	0.017	0.0192	0.0161	0.0031	0.1707	0.0038	0.0031	0.0627	0.0011	0.1029	0.1531	0.0209	0.0032	0.1349	0.0181	0.0024	0.0028	0.0028	9e-04	0.041	0.0266	0.0261	0.0654	0.0145	0.0826	0.0011
13	rs1927403	77947139	0.96	0.3177447436144	1.02	0.0482398620390144	0.00757260090238471	0.136026921577268	0.017	0.0192	0.0159	0.0031	0.1708	0.0037	0.0031	0.0628	0.0011	0.1029	0.1531	0.0209	0.0032	0.1351	0.0181	0.0024	0.0027	0.0028	9e-04	0.041	0.0264	0.0262	0.0653	0.0145	0.0826	0.0011
13	rs1927405	77949478	0.96	0.3177447436144	1.02	0.0482398620390144	0.00742746598024266	0.135024392327929	0.017	0.0192	0.016	0.0031	0.1708	0.0037	0.0031	0.0628	0.0011	0.1029	0.1531	0.021	0.0032	0.1351	0.018	0.0024	0.0027	0.0028	9e-04	0.041	0.0265	0.0262	0.0653	0.0145	0.0826	0.0011
13	rs9318479	77961102	0.96	0.3177447436144	1.02	0.0482398620390144	0.00756842424136445	0.132394466207228	0.017	0.0192	0.016	0.0031	0.1713	0.0038	0.0031	0.0626	0.0011	0.1028	0.153	0.021	0.0032	0.1349	0.018	0.0024	0.0027	0.0028	0.001	0.0409	0.0266	0.0263	0.065	0.0145	0.0823	0.0012
13	rs78099027	77962213	0.96	0.3177447436144	1.02	0.0482398620390144	0.00748940285594077	0.132033216162468	0.017	0.0192	0.016	0.0031	0.1714	0.0037	0.0031	0.0626	0.0011	0.1028	0.153	0.021	0.0032	0.1349	0.018	0.0024	0.0028	0.0028	0.001	0.0409	0.0266	0.0264	0.065	0.0145	0.0823	0.0012
13	rs77894057	77968417	0.96	0.3177447436144	1.02	0.0482398620390144	0.00762705850102183	0.130052872449655	0.017	0.0192	0.016	0.0031	0.1716	0.0038	0.0031	0.0626	0.0011	0.1027	0.1529	0.021	0.0032	0.1349	0.0181	0.0024	0.0028	0.0028	0.001	0.0408	0.0267	0.0264	0.0649	0.0145	0.0822	0.0012
13	rs79644695	77972868	0.96	0.3177447436144	1.02	0.0482398620390144	0.0078307373105216	0.136026921577268	0.017	0.0192	0.016	0.0031	0.1717	0.0038	0.0031	0.0625	0.0011	0.1026	0.1529	0.021	0.0032	0.135	0.0181	0.0024	0.0028	0.0028	0.001	0.0407	0.0267	0.0264	0.0648	0.0145	0.0822	0.0012
13	rs9600879	77984915	0.96	0.3177447436144	1.02	0.0482398620390144	0.00775813043839615	0.140710388880104	0.0169	0.0192	0.016	0.0031	0.1719	0.0038	0.0031	0.0623	0.0011	0.1026	0.1529	0.021	0.0033	0.1349	0.0181	0.0025	0.0027	0.0028	0.001	0.0406	0.0268	0.0265	0.0646	0.0145	0.0823	0.0012
13	rs717235	77991089	0.97	0.285396128624663	1.02	0.0482398620390144	0.00769872470292516	0.150248902051646	0.0169	0.0193	0.016	0.0031	0.172	0.0038	0.0031	0.0622	0.0012	0.1025	0.1529	0.021	0.0033	0.1349	0.0181	0.0025	0.0027	0.0028	0.001	0.0406	0.0268	0.0265	0.0646	0.0145	0.0823	0.0012
13	rs4885462	77992357	0.97	0.285396128624663	1.01	0.0578993944755651	0.0077156620806566	0.151955488423524	0.017	0.0193	0.016	0.0031	0.172	0.0038	0.0031	0.0622	0.0012	0.1025	0.1528	0.021	0.0033	0.1349	0.0181	0.0025	0.0027	0.0028	0.001	0.0406	0.0268	0.0265	0.0646	0.0145	0.0823	0.0012
13	rs9574053	77996437	0.97	0.285396128624663	1.01	0.0578993944755651	0.00789954738601534	0.164385434173065	0.0169	0.0193	0.016	0.0031	0.172	0.0038	0.0031	0.0622	0.0012	0.1025	0.1528	0.021	0.0033	0.1349	0.0181	0.0025	0.0028	0.0028	0.001	0.0405	0.0268	0.0265	0.0645	0.0145	0.0822	0.0012
13	rs73225379	78000175	0.98	0.255415240389183	1	0.069019173236101	0.00338825317419336	0.133208609778231	0.0169	0.019	0.0166	0.0027	0.1746	0.0039	0.0029	0.0616	0.0013	0.1015	0.1528	0.0216	0.0034	0.1346	0.0188	0.0026	0.0028	0.0027	0.0013	0.0393	0.0255	0.0267	0.064	0.015	0.0822	0.0015
13	rs9574056	78000496	0.98	0.255415240389183	0.99	0.0817332193164052	0.00305011554847772	0.129694001351637	0.0169	0.0189	0.0166	0.0027	0.1749	0.0039	0.0029	0.0616	0.0013	0.1014	0.1528	0.0216	0.0034	0.1346	0.0189	0.0026	0.0028	0.0027	0.0013	0.0392	0.0254	0.0267	0.0639	0.0151	0.0822	0.0016
13	rs7326136	78000957	0.98	0.255415240389183	0.99	0.0817332193164052	0.00305627542087402	0.127548514627829	0.0169	0.0189	0.0166	0.0027	0.1749	0.0039	0.0029	0.0615	0.0013	0.1014	0.1528	0.0216	0.0034	0.1346	0.0189	0.0026	0.0028	0.0027	0.0013	0.0392	0.0254	0.0267	0.0639	0.0151	0.0822	0.0016
13	rs9600887	78006780	0.98	0.255415240389183	0.99	0.0817332193164052	0.003114246146229	0.118060459818435	0.0169	0.0189	0.0166	0.0027	0.1749	0.0039	0.0029	0.0615	0.0013	0.1014	0.1528	0.0216	0.0034	0.1346	0.0189	0.0026	0.0028	0.0027	0.0013	0.0392	0.0253	0.0267	0.0639	0.0151	0.0821	0.0016
13	rs17067718	78007348	0.98	0.255415240389183	0.99	0.0817332193164052	0.00310799350055468	0.120319413142363	0.0169	0.0189	0.0166	0.0027	0.1749	0.0039	0.0029	0.0615	0.0013	0.1014	0.1528	0.0216	0.0034	0.1346	0.0189	0.0026	0.0028	0.0027	0.0013	0.0392	0.0253	0.0267	0.0639	0.0151	0.0821	0.0016
13	rs9544511	78019491	0.98	0.255415240389183	0.99	0.0817332193164052	0.00310175084128674	0.126214354614854	0.0168	0.0189	0.0166	0.0027	0.1749	0.0039	0.0029	0.0615	0.0013	0.1014	0.1528	0.0217	0.0034	0.1346	0.0189	0.0026	0.0028	0.0027	0.0013	0.0392	0.0253	0.0267	0.0638	0.0151	0.0821	0.0016
13	rs75267592	78025354	0.98	0.255415240389183	0.99	0.0817332193164052	0.00334608683376603	0.156924214096603	0.0168	0.0189	0.0166	0.0027	0.1749	0.0039	0.0029	0.0615	0.0013	0.1013	0.1528	0.0217	0.0034	0.1346	0.0189	0.0027	0.0028	0.0027	0.0013	0.0391	0.0253	0.0267	0.0637	0.0151	0.0822	0.0015
13	rs17067741	78026930	0.98	0.255415240389183	0.99	0.0817332193164052	0.00339048406836725	0.162532983161867	0.0168	0.0189	0.0166	0.0027	0.1749	0.0039	0.0029	0.0615	0.0013	0.1013	0.1529	0.0217	0.0034	0.1346	0.0189	0.0027	0.0028	0.0027	0.0013	0.0391	0.0253	0.0267	0.0637	0.0152	0.0822	0.0015
13	rs17067745	78032021	0.99	0.227721472602965	0.99	0.0817332193164052	0.00136526873137535	0.146293899622087	0.0169	0.0185	0.0166	0.0026	0.1751	0.004	0.0028	0.0619	0.0014	0.0994	0.1542	0.0216	0.0031	0.1334	0.019	0.003	0.003	0.0027	0.0013	0.038	0.025	0.027	0.0631	0.0161	0.0842	0.0017
13	rs17067747	78032193	0.99	0.227721472602965	0.99	0.0817332193164052	0.00111211613538988	0.130591867625126	0.017	0.0185	0.0166	0.0026	0.1751	0.004	0.0027	0.0619	0.0014	0.0992	0.1543	0.0216	0.0031	0.1333	0.0191	0.0031	0.003	0.0028	0.0013	0.0379	0.025	0.027	0.063	0.0162	0.0845	0.0017
13	rs117326556	78033838	1	0.202230525110681	0.98	0.0961760782036991	0.000495710044945171	0.147702035241836	0.0171	0.0178	0.0165	0.0025	0.1758	0.004	0.0025	0.0617	0.0012	0.0983	0.1546	0.0216	0.0026	0.1329	0.0185	0.0033	0.0031	0.0028	0.0011	0.0366	0.0246	0.026	0.063	0.0166	0.0895	0.0015
13	rs12429431	78036941	0.99	0.227721472602965	0.98	0.0961760782036991	0.00203476322425794	0.237765735486147	0.0171	0.0176	0.0165	0.0024	0.176	0.0039	0.0024	0.0617	0.0012	0.098	0.1547	0.0216	0.0024	0.1327	0.0183	0.0033	0.0031	0.0028	0.001	0.036	0.0244	0.0256	0.0631	0.0167	0.0914	0.0014
13	rs17709571	78045584	0.99	0.227721472602965	0.97	0.112481740502774	0.000954254666544771	0.255106344637183	0.0172	0.0175	0.0165	0.0024	0.1761	0.0039	0.0024	0.0617	0.0011	0.098	0.1547	0.0216	0.0024	0.1327	0.0183	0.0034	0.0031	0.0029	9e-04	0.0358	0.0244	0.0254	0.0632	0.0168	0.0919	0.0014
13	rs11616290	78045772	0.99	0.227721472602965	0.97	0.112481740502774	0.000941516568367328	0.256918241675486	0.0172	0.0175	0.0165	0.0024	0.1761	0.0039	0.0024	0.0617	0.0011	0.098	0.1547	0.0216	0.0024	0.1327	0.0183	0.0034	0.0031	0.0029	9e-04	0.0358	0.0244	0.0254	0.0632	0.0168	0.0919	0.0014
13	rs9544515	78046328	0.99	0.227721472602965	0.97	0.112481740502774	0.000863559039552454	0.241758495810501	0.0172	0.0175	0.0165	0.0024	0.1761	0.004	0.0024	0.0617	0.0011	0.098	0.1547	0.0216	0.0024	0.1327	0.0183	0.0034	0.0031	0.0029	9e-04	0.0358	0.0244	0.0254	0.0632	0.0168	0.0919	0.0014
13	rs118173788	78048087	0.99	0.227721472602965	0.97	0.112481740502774	0.000761963289571784	0.229516504139965	0.0172	0.0175	0.0165	0.0024	0.176	0.0039	0.0024	0.0617	0.0011	0.098	0.1547	0.0216	0.0024	0.1327	0.0183	0.0034	0.0031	0.0029	9e-04	0.0358	0.0244	0.0254	0.0632	0.0168	0.092	0.0014
13	rs9530665	78052022	0.99	0.227721472602965	0.97	0.112481740502774	0.00065505628307206	0.228532937720587	0.0172	0.0175	0.0165	0.0024	0.176	0.0039	0.0024	0.0617	0.0011	0.0979	0.1547	0.0216	0.0024	0.1327	0.0183	0.0034	0.0031	0.0029	9e-04	0.0358	0.0244	0.0254	0.0632	0.0168	0.0922	0.0014
13	rs606410	78060043	0.99	0.227721472602965	0.97	0.112481740502774	0.000564520840690409	0.218558000785268	0.0172	0.0175	0.0165	0.0024	0.176	0.0039	0.0024	0.0617	0.0011	0.098	0.1548	0.0216	0.0024	0.1327	0.0183	0.0034	0.0031	0.0029	9e-04	0.0357	0.0245	0.0254	0.0632	0.0167	0.0923	0.0014
13	rs647978	78069069	0.99	0.227721472602965	0.97	0.112481740502774	0.000533621523923906	0.209472802260954	0.0173	0.0175	0.0165	0.0023	0.1759	0.0039	0.0023	0.0616	0.0011	0.098	0.1549	0.0216	0.0024	0.1328	0.0183	0.0033	0.0031	0.0029	9e-04	0.0357	0.0245	0.0254	0.0631	0.0167	0.0925	0.0014
13	rs79326758	78072959	0.99	0.227721472602965	0.97	0.112481740502774	0.00054661482479778	0.212664790837299	0.0173	0.0175	0.0165	0.0023	0.1759	0.0039	0.0023	0.0616	0.0011	0.098	0.1549	0.0216	0.0024	0.1329	0.0183	0.0033	0.0031	0.0029	9e-04	0.0357	0.0245	0.0254	0.0631	0.0167	0.0925	0.0014
13	rs9574076	78085279	0.99	0.227721472602965	0.97	0.112481740502774	0.000549650387841916	0.214373701007763	0.0173	0.0175	0.0165	0.0022	0.1759	0.0039	0.0023	0.0617	0.0011	0.098	0.1549	0.0215	0.0023	0.1331	0.0183	0.0033	0.0031	0.0028	9e-04	0.0356	0.0245	0.0254	0.0632	0.0166	0.0926	0.0014
13	rs7326027	78097952	0.99	0.227721472602965	0.97	0.112481740502774	0.00058451157816744	0.214373701007763	0.0173	0.0175	0.0165	0.0021	0.1759	0.0039	0.0023	0.0617	0.0011	0.098	0.1549	0.0215	0.0023	0.1331	0.0183	0.0033	0.0031	0.0028	9e-04	0.0356	0.0245	0.0253	0.0631	0.0166	0.0927	0.0013
13	rs78915293	78120949	0.99	0.227721472602965	0.97	0.112481740502774	0.000628525801161258	0.230501438186522	0.0173	0.0175	0.0165	0.0021	0.176	0.0039	0.0023	0.0617	0.0011	0.0979	0.1549	0.0215	0.0023	0.1331	0.0183	0.0033	0.0031	0.0028	9e-04	0.0357	0.0245	0.0253	0.0631	0.0166	0.0929	0.0013
13	rs7984588	78121696	0.99	0.227721472602965	0.97	0.112481740502774	0.000649211162543673	0.238540435944697	0.0173	0.0175	0.0165	0.002	0.176	0.0039	0.0023	0.0618	0.0011	0.0979	0.1549	0.0215	0.0023	0.1331	0.0183	0.0033	0.0031	0.0028	9e-04	0.0357	0.0245	0.0253	0.0631	0.0166	0.0929	0.0013
13	rs9565355	78123798	0.99	0.227721472602965	0.97	0.112481740502774	0.000521857066539235	0.197490935376737	0.0174	0.0174	0.0166	0.002	0.1757	0.0039	0.0023	0.0618	0.0011	0.0978	0.1549	0.0215	0.0023	0.133	0.0183	0.0033	0.003	0.0028	9e-04	0.0356	0.0245	0.0254	0.0632	0.0167	0.0934	0.0013
13	rs79719584	78124667	0.99	0.227721472602965	0.97	0.112481740502774	0.000765293983798051	0.215979896308117	0.0175	0.0172	0.0165	0.0019	0.1764	0.0037	0.002	0.0617	0.001	0.0967	0.1556	0.0215	0.0021	0.1331	0.0181	0.0032	0.0028	0.0027	8e-04	0.0354	0.0248	0.0256	0.0628	0.0165	0.0953	0.0012
13	rs139489350	78129323	1	0.202230525110681	0.97	0.112481740502774	0.00135563559152142	0.258052722464064	0.0176	0.0171	0.0163	0.0018	0.1769	0.0034	0.0018	0.0614	9e-04	0.0961	0.1564	0.0213	0.002	0.1331	0.0179	0.0031	0.0027	0.0026	7e-04	0.0353	0.025	0.0257	0.0628	0.016	0.0969	0.0011
13	rs581609	78130209	1	0.202230525110681	0.97	0.112481740502774	0.00133970356447895	0.256011788873321	0.0176	0.0171	0.0163	0.0018	0.1769	0.0034	0.0018	0.0614	9e-04	0.0962	0.1564	0.0213	0.002	0.1331	0.0179	0.0031	0.0027	0.0026	7e-04	0.0353	0.025	0.0257	0.0628	0.016	0.0968	0.0011
13	rs76615998	78142740	1	0.202230525110681	0.97	0.112481740502774	0.00134711939672772	0.254088928301906	0.0176	0.0171	0.0163	0.0018	0.1769	0.0034	0.0017	0.0614	9e-04	0.0962	0.1564	0.0213	0.002	0.1331	0.0179	0.0031	0.0027	0.0026	7e-04	0.0353	0.0251	0.0256	0.0628	0.016	0.0969	0.0011
13	rs17068041	78169357	1	0.202230525110681	0.97	0.112481740502774	0.00146129813563476	0.26592313197006	0.0176	0.0171	0.0162	0.0017	0.1771	0.0033	0.0017	0.0614	9e-04	0.0962	0.1566	0.0213	0.002	0.1332	0.0179	0.003	0.0026	0.0026	7e-04	0.0354	0.0251	0.0256	0.0628	0.0159	0.0972	0.001
13	rs2274016	78178550	1	0.202230525110681	0.97	0.112481740502774	0.0012928214498535	0.267758661016164	0.0177	0.017	0.0162	0.0017	0.1772	0.0033	0.0017	0.0614	9e-04	0.0962	0.1566	0.0213	0.002	0.1331	0.0179	0.003	0.0026	0.0026	6e-04	0.0354	0.0252	0.0256	0.0628	0.0158	0.0974	0.001
13	rs12856692	78179710	1	0.202230525110681	0.97	0.112481740502774	0.00129179504526553	0.267069877555314	0.0177	0.017	0.0162	0.0017	0.1772	0.0033	0.0017	0.0614	9e-04	0.0962	0.1566	0.0213	0.002	0.1331	0.0179	0.003	0.0026	0.0026	6e-04	0.0354	0.0252	0.0256	0.0628	0.0158	0.0974	0.001
13	rs78417810	78206394	1	0.202230525110681	0.97	0.112481740502774	0.00171458976023698	0.27827221714085	0.0177	0.0169	0.0159	0.0018	0.1776	0.0032	0.0016	0.0612	9e-04	0.0963	0.1569	0.0213	0.0019	0.1322	0.0179	0.003	0.0026	0.0025	6e-04	0.0354	0.0255	0.0257	0.0625	0.0158	0.0985	0.001
13	rs2813739	78216915	1	0.202230525110681	0.97	0.112481740502774	0.00165348565612967	0.276878674942021	0.0177	0.0169	0.0159	0.0018	0.1776	0.0032	0.0016	0.0612	9e-04	0.0963	0.1569	0.0212	0.0019	0.1321	0.0178	0.003	0.0025	0.0025	6e-04	0.0354	0.0258	0.0256	0.0625	0.0158	0.0985	0.001
13	rs12583594	78220800	1	0.202230525110681	0.97	0.112481740502774	0.00165599589409826	0.277226858718505	0.0177	0.0169	0.0159	0.0018	0.1776	0.0032	0.0016	0.0612	9e-04	0.0963	0.1569	0.0212	0.0019	0.1321	0.0178	0.003	0.0025	0.0025	6e-04	0.0354	0.0258	0.0256	0.0625	0.0158	0.0985	0.001
13	rs9593251	78233232	1	0.202230525110681	0.97	0.112481740502774	0.00154724007232533	0.293977715466915	0.0177	0.0168	0.0158	0.0017	0.1779	0.0031	0.0016	0.0612	8e-04	0.0964	0.1572	0.0212	0.0019	0.132	0.0177	0.003	0.0025	0.0024	6e-04	0.0355	0.0258	0.0257	0.0624	0.0158	0.0987	9e-04
13	rs61963686	78250278	0.99	0.227721472602965	0.96	0.130782650589638	0.00173405553825619	0.278039810743742	0.0178	0.0168	0.0156	0.0017	0.1775	0.0031	0.0015	0.0613	8e-04	0.0969	0.1566	0.0211	0.0019	0.1319	0.0177	0.003	0.0024	0.0025	6e-04	0.0358	0.0259	0.0259	0.0621	0.0158	0.0989	0.0011
13	rs9593253	78254288	0.99	0.227721472602965	0.96	0.130782650589638	0.00204814992701135	0.274676643839092	0.0178	0.0168	0.0155	0.0017	0.1776	0.0031	0.0015	0.0613	9e-04	0.0969	0.1567	0.021	0.0019	0.1318	0.0177	0.003	0.0024	0.0025	6e-04	0.0359	0.0259	0.0259	0.062	0.0158	0.0989	0.0012
13	rs78404957	78277624	1	0.202230525110681	0.96	0.130782650589638	0.00365254213102786	0.287851872625035	0.0179	0.0167	0.0155	0.0015	0.1779	0.0029	0.0013	0.0613	8e-04	0.0969	0.1567	0.021	0.0019	0.1319	0.0178	0.0029	0.0024	0.0025	5e-04	0.036	0.0259	0.0261	0.0621	0.0158	0.099	0.0011
13	rs9544579	78281888	1	0.202230525110681	0.96	0.130782650589638	0.00383104592084283	0.28832169885623	0.0179	0.0167	0.0155	0.0015	0.1779	0.0028	0.0012	0.0613	8e-04	0.0969	0.1567	0.0209	0.0019	0.1319	0.0178	0.0029	0.0024	0.0025	5e-04	0.036	0.0259	0.0261	0.0621	0.0159	0.099	0.0011
13	rs1144371	78282193	1	0.202230525110681	0.96	0.130782650589638	0.00378700552216253	0.285740545131732	0.0179	0.0167	0.0155	0.0015	0.1779	0.0028	0.0012	0.0613	8e-04	0.0969	0.1567	0.0209	0.0019	0.1319	0.0178	0.0029	0.0024	0.0025	5e-04	0.036	0.0259	0.0261	0.0621	0.0159	0.099	0.0011
13	rs76781725	78288420	1	0.202230525110681	0.96	0.130782650589638	0.00374577977804418	0.284803699847686	0.0179	0.0167	0.0155	0.0015	0.1779	0.0028	0.0012	0.0613	8e-04	0.0969	0.1567	0.0209	0.0019	0.1319	0.0178	0.0029	0.0024	0.0025	5e-04	0.036	0.0259	0.0261	0.0621	0.0159	0.099	0.0011
13	rs1279446	78294549	1	0.202230525110681	0.96	0.130782650589638	0.00355419438132029	0.283517072647608	0.018	0.0167	0.0155	0.0015	0.1779	0.0028	0.0013	0.0613	8e-04	0.0969	0.1567	0.0209	0.0019	0.1319	0.0178	0.0029	0.0024	0.0025	5e-04	0.036	0.0258	0.0261	0.0621	0.0158	0.0991	0.0011
13	rs1144374	78299398	0.99	0.227721472602965	0.96	0.130782650589638	0.00324141342417866	0.300975221670463	0.018	0.0167	0.0155	0.0015	0.178	0.0028	0.0013	0.0612	8e-04	0.0969	0.1567	0.0209	0.0019	0.1317	0.0177	0.0029	0.0024	0.0025	5e-04	0.0361	0.0258	0.0261	0.062	0.0158	0.0994	0.0011
13	rs117232244	78313647	0.99	0.227721472602965	0.96	0.130782650589638	0.00316040508273942	0.300261349136831	0.018	0.0167	0.0155	0.0015	0.1781	0.0028	0.0013	0.0609	8e-04	0.0969	0.1568	0.0208	0.0019	0.1319	0.0177	0.0028	0.0024	0.0025	5e-04	0.0362	0.0258	0.026	0.0619	0.0159	0.0996	0.0011
13	rs79939430	78315707	0.99	0.227721472602965	0.96	0.130782650589638	0.00303578092574239	0.296107282084802	0.018	0.0167	0.0155	0.0015	0.1781	0.0028	0.0013	0.0609	8e-04	0.0969	0.1568	0.0208	0.0019	0.1319	0.0177	0.0028	0.0024	0.0025	5e-04	0.0362	0.0258	0.026	0.0618	0.0159	0.0996	0.0011
13	rs117219463	78316812	0.99	0.227721472602965	0.96	0.130782650589638	0.00259381059643602	0.297529568665732	0.018	0.0167	0.0155	0.0015	0.178	0.0028	0.0014	0.0609	8e-04	0.0969	0.1568	0.0208	0.0019	0.1319	0.0177	0.0028	0.0024	0.0025	5e-04	0.0362	0.0258	0.026	0.0618	0.0159	0.0996	0.0011
13	rs116944673	78318274	0.99	0.227721472602965	0.96	0.130782650589638	0.00221598615732079	0.297648185287458	0.018	0.0167	0.0155	0.0015	0.178	0.0028	0.0015	0.0609	8e-04	0.0969	0.1568	0.0208	0.0019	0.1319	0.0177	0.0028	0.0024	0.0025	5e-04	0.0362	0.0258	0.026	0.0618	0.0159	0.0996	0.0011
13	rs112336562	78318965	0.99	0.227721472602965	0.96	0.130782650589638	0.00221598615732079	0.29812279422906	0.018	0.0167	0.0155	0.0015	0.1781	0.0028	0.0015	0.0609	8e-04	0.0969	0.1568	0.0208	0.0019	0.1319	0.0177	0.0028	0.0024	0.0025	5e-04	0.0362	0.0258	0.026	0.0618	0.0159	0.0996	0.0011
13	rs17777209	78319603	0.99	0.227721472602965	0.96	0.130782650589638	0.00213767530037002	0.297529568665732	0.018	0.0167	0.0155	0.0016	0.178	0.0028	0.0015	0.0608	8e-04	0.0969	0.1569	0.0208	0.0019	0.1318	0.0176	0.0028	0.0024	0.0025	5e-04	0.0362	0.0258	0.026	0.0618	0.0159	0.0996	0.0011
13	rs79534770	78348606	0.99	0.227721472602965	0.96	0.130782650589638	0.00232452176916453	0.300380292506167	0.018	0.0167	0.0154	0.0016	0.1781	0.0028	0.0015	0.0609	8e-04	0.0969	0.1569	0.0208	0.0019	0.1318	0.0176	0.0028	0.0024	0.0024	5e-04	0.0362	0.0257	0.026	0.0617	0.0159	0.0996	0.0011
13	rs9544600	78354694	1	0.202230525110681	0.96	0.130782650589638	0.00386310349385637	0.407404028475456	0.018	0.0168	0.0152	0.0014	0.1797	0.0025	0.0013	0.0608	6e-04	0.0975	0.1578	0.021	0.0017	0.1315	0.0177	0.0024	0.0022	0.0024	6e-04	0.0359	0.0253	0.025	0.0604	0.016	0.1013	0.0011
13	rs34437950	78356302	1	0.202230525110681	0.96	0.130782650589638	0.00381142278069225	0.40532828509247	0.018	0.0168	0.0152	0.0013	0.1798	0.0024	0.0012	0.0608	6e-04	0.0975	0.1579	0.021	0.0017	0.1315	0.0177	0.0024	0.0022	0.0024	6e-04	0.0359	0.0253	0.025	0.0604	0.016	0.1014	0.0011
13	rs77273069	78363448	1	0.202230525110681	0.96	0.130782650589638	0.00516537137325825	0.44698107442655	0.018	0.0169	0.0152	0.0013	0.1803	0.0024	0.0012	0.0606	6e-04	0.0975	0.1578	0.021	0.0017	0.1316	0.0176	0.0023	0.0021	0.0024	6e-04	0.0358	0.0253	0.0247	0.0601	0.0161	0.1019	0.0011
13	rs78168985	78372028	1	0.202230525110681	0.96	0.130782650589638	0.00540899788995763	0.461014564873669	0.018	0.017	0.0152	0.0013	0.1805	0.0023	0.0012	0.0606	6e-04	0.0975	0.1577	0.021	0.0017	0.1317	0.0176	0.0023	0.0021	0.0024	6e-04	0.0358	0.0253	0.0247	0.0601	0.0161	0.1021	0.0011
13	rs77147059	78376582	1	0.202230525110681	0.96	0.130782650589638	0.00534168505119809	0.461417194644203	0.018	0.0168	0.0152	0.0013	0.1808	0.0023	0.0012	0.0605	6e-04	0.0975	0.1576	0.021	0.0017	0.1317	0.0176	0.0023	0.0021	0.0024	6e-04	0.0358	0.0253	0.0247	0.06	0.0161	0.1021	0.0011
13	rs765377	78377834	1	0.202230525110681	0.96	0.130782650589638	0.00510043690913465	0.452580736339843	0.018	0.0168	0.0152	0.0013	0.1809	0.0023	0.0011	0.0605	6e-04	0.0975	0.1576	0.021	0.0016	0.1318	0.0176	0.0023	0.0021	0.0024	6e-04	0.0359	0.0253	0.0246	0.0599	0.0162	0.1022	0.0011
13	rs118177815	78381568	1	0.202230525110681	0.96	0.130782650589638	0.00503918852941742	0.451112377724515	0.018	0.0168	0.0152	0.0013	0.1808	0.0023	0.0011	0.0604	6e-04	0.0975	0.1576	0.021	0.0016	0.1318	0.0176	0.0023	0.0021	0.0024	6e-04	0.0359	0.0253	0.0246	0.06	0.0162	0.1022	0.0011
13	rs1279403	78391757	1	0.202230525110681	0.95	0.15120882267165	0.00503614125506232	0.449911931592708	0.018	0.0168	0.0152	0.0013	0.1808	0.0023	0.0011	0.0604	6e-04	0.0975	0.1576	0.021	0.0017	0.1317	0.0177	0.0023	0.0021	0.0024	6e-04	0.0359	0.0253	0.0246	0.06	0.0162	0.1021	0.0011
13	rs17778956	78397785	1	0.202230525110681	0.95	0.15120882267165	0.00631279469787219	0.462894291416044	0.0181	0.0168	0.0152	0.0013	0.1812	0.0022	0.0011	0.0603	7e-04	0.0978	0.1574	0.0212	0.0015	0.1317	0.0177	0.0022	0.0021	0.0024	6e-04	0.0358	0.0252	0.0246	0.0597	0.0163	0.1021	0.0011
13	rs117994485	78402140	1	0.202230525110681	0.95	0.15120882267165	0.00636379140955255	0.456725596455554	0.0181	0.0169	0.0152	0.0013	0.1813	0.0022	0.0011	0.0603	7e-04	0.0978	0.1574	0.0212	0.0015	0.1316	0.0177	0.0022	0.0021	0.0024	6e-04	0.0358	0.0252	0.0245	0.0597	0.0163	0.102	0.0011
13	rs79724345	78408398	1	0.202230525110681	0.95	0.15120882267165	0.0067297411125853	0.472052731375092	0.0182	0.0169	0.0153	0.0013	0.1816	0.0022	0.0011	0.0603	7e-04	0.0979	0.1573	0.0213	0.0015	0.1316	0.0177	0.0022	0.0021	0.0024	6e-04	0.0358	0.0251	0.0245	0.0595	0.0163	0.1019	0.0011
13	rs78012476	78413289	1	0.202230525110681	0.95	0.15120882267165	0.00673737475069153	0.47137772545368	0.0182	0.0169	0.0153	0.0013	0.1816	0.0022	0.0011	0.0603	7e-04	0.0979	0.1573	0.0213	0.0015	0.1316	0.0177	0.0022	0.0021	0.0024	6e-04	0.0358	0.0251	0.0245	0.0595	0.0163	0.1019	0.0011
13	rs1572091	78428918	1	0.202230525110681	0.95	0.15120882267165	0.00690311866952481	0.466525122858513	0.0182	0.0169	0.0153	0.0012	0.1818	0.0022	0.001	0.0603	7e-04	0.098	0.1573	0.0214	0.0014	0.1316	0.0177	0.0022	0.002	0.0024	7e-04	0.0358	0.0251	0.0245	0.0594	0.0163	0.1019	0.0011
13	rs657507	78429260	1	0.202230525110681	0.95	0.15120882267165	0.00686817092187022	0.465044999955938	0.0182	0.0169	0.0153	0.0012	0.1818	0.0022	0.001	0.0603	7e-04	0.098	0.1573	0.0214	0.0014	0.1316	0.0177	0.0022	0.002	0.0024	7e-04	0.0358	0.0251	0.0245	0.0594	0.0163	0.1019	0.0011
13	rs3027090	78430531	1	0.202230525110681	0.95	0.15120882267165	0.00698912312166112	0.467063653826791	0.0182	0.0169	0.0153	0.0012	0.1818	0.0022	0.001	0.0603	7e-04	0.098	0.1573	0.0214	0.0014	0.1316	0.0177	0.0022	0.002	0.0024	7e-04	0.0358	0.0251	0.0245	0.0594	0.0163	0.1019	0.0011
13	rs17780066	78448090	1	0.202230525110681	0.95	0.15120882267165	0.00694992853221158	0.46921939749277	0.0182	0.0169	0.0153	0.0012	0.1818	0.0022	0.001	0.0603	7e-04	0.098	0.1573	0.0214	0.0014	0.1316	0.0177	0.0022	0.002	0.0024	7e-04	0.0358	0.0251	0.0245	0.0593	0.0164	0.1019	0.0011
13	rs74601654	78459622	1	0.202230525110681	0.95	0.15120882267165	0.00689534069288042	0.467467658461391	0.0182	0.0169	0.0153	0.0012	0.1818	0.0021	0.001	0.0602	7e-04	0.098	0.1572	0.0214	0.0014	0.1316	0.0177	0.0022	0.002	0.0024	7e-04	0.0358	0.0251	0.0245	0.0593	0.0164	0.1019	0.0011
13	rs76013573	78461479	1	0.202230525110681	0.94	0.173887076546345	0.00686042329954839	0.468545449525885	0.0182	0.0169	0.0153	0.0012	0.1818	0.0021	0.001	0.0603	7e-04	0.098	0.1572	0.0214	0.0014	0.1316	0.0177	0.0022	0.002	0.0024	7e-04	0.0358	0.0251	0.0245	0.0593	0.0164	0.1019	0.0011
13	rs56125130	78461782	1	0.202230525110681	0.94	0.173887076546345	0.00685268241227711	0.468680218915107	0.0182	0.0169	0.0153	0.0012	0.1818	0.0021	0.001	0.0603	7e-04	0.098	0.1572	0.0214	0.0014	0.1316	0.0177	0.0022	0.002	0.0024	7e-04	0.0358	0.0251	0.0245	0.0593	0.0164	0.1019	0.0011
13	rs7333255	78467045	1	0.202230525110681	0.94	0.173887076546345	0.00682178613843012	0.475837396802033	0.0182	0.0169	0.0153	0.0012	0.1818	0.0021	0.001	0.0602	7e-04	0.0981	0.1572	0.0214	0.0015	0.1316	0.0177	0.0022	0.002	0.0024	7e-04	0.0358	0.0251	0.0244	0.0593	0.0164	0.1019	0.0011
13	rs7330412	78494543	1	0.202230525110681	0.94	0.173887076546345	0.00630553532861031	0.472863069931297	0.0182	0.017	0.0154	0.0012	0.1816	0.0021	0.001	0.0602	7e-04	0.0979	0.1573	0.0215	0.0015	0.1315	0.0176	0.0022	0.0021	0.0024	7e-04	0.0358	0.0249	0.0244	0.0593	0.0164	0.1021	0.0011
13	rs7989190	78495697	1	0.202230525110681	0.94	0.173887076546345	0.0062657241274466	0.468141202009075	0.0182	0.017	0.0154	0.0012	0.1815	0.0021	0.001	0.0604	7e-04	0.0979	0.1571	0.0215	0.0015	0.1315	0.0176	0.0022	0.0021	0.0024	7e-04	0.0358	0.0249	0.0244	0.0592	0.0164	0.1022	0.0011
13	rs9544634	78495934	1	0.202230525110681	0.94	0.173887076546345	0.00624409103935081	0.469084587700035	0.0183	0.017	0.0154	0.0012	0.1815	0.0021	0.001	0.0604	7e-04	0.0979	0.1571	0.0215	0.0015	0.1315	0.0176	0.0022	0.0021	0.0024	7e-04	0.0358	0.0249	0.0244	0.0592	0.0164	0.1022	0.0011
13	rs4884074	78504047	1	0.202230525110681	0.93	0.198940398764014	0.00552592574266558	0.469354217380389	0.0182	0.017	0.0154	0.0012	0.1815	0.0021	0.001	0.0604	7e-04	0.0979	0.1571	0.0215	0.0015	0.1315	0.0176	0.0023	0.0021	0.0024	7e-04	0.0359	0.0249	0.0244	0.0592	0.0164	0.1023	0.0011
13	rs75288669	78513546	1	0.202230525110681	0.93	0.198940398764014	0.00556533544364551	0.461954177620419	0.0182	0.017	0.0154	0.0013	0.1814	0.0021	0.001	0.0603	7e-04	0.098	0.1571	0.0215	0.0015	0.1315	0.0176	0.0023	0.0021	0.0024	7e-04	0.0359	0.0249	0.0243	0.0592	0.0164	0.1025	0.0011
13	rs7319342	78523484	1	0.202230525110681	0.93	0.198940398764014	0.00596113663741174	0.463566107571362	0.0182	0.017	0.0154	0.0013	0.1814	0.0021	0.001	0.0602	7e-04	0.098	0.1571	0.0215	0.0015	0.1315	0.0176	0.0023	0.0021	0.0025	7e-04	0.0359	0.0249	0.0243	0.0591	0.0164	0.1025	0.0011
13	rs79626288	78543075	1	0.202230525110681	0.94	0.173887076546345	0.00573864241907227	0.461014564873669	0.0183	0.017	0.0154	0.0013	0.1814	0.0021	0.001	0.0602	7e-04	0.0979	0.1571	0.0215	0.0015	0.1315	0.0176	0.0023	0.0021	0.0025	7e-04	0.0359	0.0249	0.0243	0.0591	0.0164	0.1025	0.0011
13	rs76778906	78560517	1	0.202230525110681	0.94	0.173887076546345	0.00563150355475442	0.463431723938066	0.0183	0.017	0.0153	0.0013	0.1814	0.0021	0.001	0.0602	7e-04	0.0979	0.1571	0.0215	0.0015	0.1315	0.0176	0.0023	0.002	0.0025	7e-04	0.0359	0.0249	0.0243	0.0591	0.0164	0.1025	0.0011
13	rs17068642	78563036	1	0.202230525110681	0.94	0.173887076546345	0.00553247890724908	0.460075454014075	0.0183	0.017	0.0153	0.0013	0.1814	0.0021	0.001	0.0602	7e-04	0.0979	0.1571	0.0215	0.0015	0.1315	0.0176	0.0023	0.002	0.0025	7e-04	0.0359	0.0249	0.0243	0.0591	0.0164	0.1026	0.0011
13	rs80102294	78570597	1	0.202230525110681	0.94	0.173887076546345	0.0053640497570728	0.456859467158725	0.0183	0.0171	0.0153	0.0013	0.1814	0.0021	0.001	0.0602	7e-04	0.0979	0.1571	0.0216	0.0015	0.1314	0.0175	0.0023	0.002	0.0025	7e-04	0.0359	0.0249	0.0243	0.0591	0.0163	0.1026	0.0011
13	rs73233119	78571510	1	0.202230525110681	0.94	0.173887076546345	0.0053608503422559	0.456725596455554	0.0183	0.0171	0.0153	0.0013	0.1814	0.0021	0.001	0.0602	7e-04	0.0979	0.1571	0.0216	0.0015	0.1314	0.0175	0.0023	0.002	0.0025	7e-04	0.0359	0.0249	0.0243	0.0591	0.0163	0.1026	0.0011
13	rs116891887	78587750	1	0.202230525110681	0.94	0.173887076546345	0.00477648732158951	0.465717630743578	0.0183	0.0171	0.0153	0.0013	0.1814	0.0022	0.001	0.0603	7e-04	0.098	0.1571	0.0217	0.0015	0.1313	0.0174	0.0023	0.002	0.0025	7e-04	0.0359	0.0249	0.0243	0.0591	0.0162	0.1027	0.0011
13	rs1330889	78609615	1	0.202230525110681	0.94	0.173887076546345	0.0043753098251815	0.467063653826791	0.0184	0.0171	0.0153	0.0014	0.1813	0.0022	0.001	0.0603	7e-04	0.0981	0.1571	0.0218	0.0015	0.1313	0.0172	0.0023	0.002	0.0025	8e-04	0.0359	0.0249	0.0243	0.0591	0.0162	0.1027	0.0011
13	rs1330887	78609804	1	0.202230525110681	0.94	0.173887076546345	0.0043753098251815	0.466794368066354	0.0184	0.0171	0.0153	0.0014	0.1813	0.0022	0.001	0.0603	7e-04	0.0981	0.1571	0.0218	0.0015	0.1313	0.0172	0.0023	0.002	0.0025	8e-04	0.0359	0.0249	0.0243	0.0591	0.0162	0.1027	0.0011
13	rs79392203	78614511	1	0.202230525110681	0.94	0.173887076546345	0.00448275436777663	0.473538627921663	0.0184	0.0171	0.0153	0.0014	0.1812	0.0022	0.0011	0.0603	7e-04	0.0981	0.1571	0.0218	0.0015	0.1314	0.0171	0.0023	0.002	0.0025	8e-04	0.0359	0.0249	0.0243	0.0591	0.0161	0.1027	0.0011
13	rs75090065	78626698	1	0.202230525110681	0.93	0.198940398764014	0.0041612432100683	0.478410021180755	0.0184	0.0171	0.0153	0.0014	0.1811	0.0022	0.0011	0.0605	7e-04	0.0981	0.1571	0.0219	0.0015	0.1315	0.0169	0.0023	0.0021	0.0025	8e-04	0.0358	0.0249	0.0243	0.0589	0.016	0.1028	0.001
13	rs76359162	78642414	1	0.202230525110681	0.93	0.198940398764014	0.00411423381570718	0.490644592485281	0.0184	0.0171	0.0153	0.0015	0.181	0.0023	0.0011	0.0607	7e-04	0.098	0.1572	0.0221	0.0015	0.1317	0.0166	0.0024	0.0021	0.0025	8e-04	0.0357	0.0249	0.0244	0.0585	0.0158	0.1029	0.001
13	rs2250588	78645809	1	0.202230525110681	0.93	0.198940398764014	0.00395550383189846	0.497065177401891	0.0184	0.0171	0.0154	0.0016	0.181	0.0023	0.0011	0.0607	7e-04	0.098	0.1572	0.0221	0.0015	0.1317	0.0165	0.0024	0.0021	0.0025	8e-04	0.0357	0.0249	0.0244	0.0585	0.0158	0.1029	0.001
13	rs1330883	78658633	1	0.202230525110681	0.93	0.198940398764014	0.00362187405063779	0.493101014118184	0.0184	0.0171	0.0154	0.0016	0.181	0.0023	0.0011	0.0607	7e-04	0.0981	0.1572	0.0221	0.0016	0.1316	0.0165	0.0024	0.0021	0.0025	8e-04	0.0357	0.0249	0.0244	0.0584	0.0158	0.1029	0.001
13	rs2251534	78666318	1	0.202230525110681	0.93	0.198940398764014	0.00389537233460682	0.523512244756968	0.0184	0.0172	0.0154	0.0016	0.1807	0.0023	0.0012	0.0605	7e-04	0.0986	0.1577	0.0223	0.0016	0.1315	0.0163	0.0025	0.0022	0.0025	8e-04	0.0354	0.0246	0.0244	0.0581	0.0158	0.1028	0.001
13	rs73237387	78668923	1	0.202230525110681	0.93	0.198940398764014	0.0042166204858249	0.538119983423654	0.0184	0.0172	0.0154	0.0016	0.1807	0.0024	0.0012	0.0604	7e-04	0.0986	0.1578	0.0224	0.0016	0.1315	0.0163	0.0025	0.0023	0.0025	9e-04	0.0353	0.0246	0.0244	0.058	0.0158	0.1028	0.001
13	rs2439961	78670938	1	0.202230525110681	0.93	0.198940398764014	0.00411423381570718	0.534911634763518	0.0184	0.0173	0.0154	0.0016	0.1807	0.0024	0.0012	0.0604	7e-04	0.0986	0.1579	0.0224	0.0016	0.1314	0.0164	0.0025	0.0023	0.0025	9e-04	0.0353	0.0246	0.0243	0.058	0.0158	0.1028	0.001
13	rs2775107	78680489	1	0.202230525110681	0.93	0.198940398764014	0.00495741589314537	0.562403041931671	0.0184	0.0173	0.0154	0.0016	0.1808	0.0024	0.0012	0.06	8e-04	0.0985	0.158	0.0226	0.0016	0.1312	0.0164	0.0025	0.0023	0.0025	9e-04	0.0352	0.0246	0.0242	0.0578	0.0158	0.1029	0.0011
13	rs1330877	78696100	1	0.202230525110681	0.93	0.198940398764014	0.00344889720417374	0.555498472816277	0.0185	0.0175	0.0156	0.0019	0.1805	0.0027	0.0014	0.0596	8e-04	0.0977	0.1581	0.0227	0.0018	0.1309	0.0167	0.0023	0.0025	0.0027	0.0011	0.0349	0.0242	0.0244	0.0576	0.0158	0.1032	0.0011
13	rs9593276	78696789	1	0.202230525110681	0.93	0.198940398764014	0.00362893315920665	0.569186835064225	0.0185	0.0176	0.0156	0.0019	0.1805	0.0027	0.0014	0.0596	8e-04	0.0977	0.1581	0.0227	0.0018	0.1309	0.0167	0.0023	0.0025	0.0027	0.0011	0.0348	0.0242	0.0244	0.0576	0.0158	0.1032	0.0011
13	rs9530729	78700751	1	0.202230525110681	0.93	0.198940398764014	0.00485000267979561	0.640258328411151	0.0185	0.0176	0.0156	0.002	0.1805	0.0028	0.0014	0.0593	9e-04	0.0975	0.1585	0.0225	0.0018	0.1311	0.0167	0.0023	0.0025	0.0027	0.0011	0.0348	0.0243	0.0244	0.0573	0.0157	0.1032	0.0012
13	rs17068997	78705930	1	0.202230525110681	0.93	0.198940398764014	0.00496645019772005	0.634297213320199	0.0185	0.0177	0.0156	0.002	0.1804	0.0028	0.0015	0.0592	9e-04	0.0974	0.1585	0.0225	0.0018	0.1311	0.0166	0.0023	0.0025	0.0027	0.0011	0.0348	0.0243	0.0243	0.0573	0.0157	0.1031	0.0013
13	rs117534488	78710658	1	0.202230525110681	0.93	0.198940398764014	0.00518092657831163	0.641714224778156	0.0186	0.0177	0.0157	0.002	0.1804	0.0029	0.0015	0.0589	9e-04	0.0974	0.1585	0.0225	0.0018	0.1311	0.0166	0.0023	0.0026	0.0027	0.0012	0.0348	0.0244	0.0244	0.0573	0.0157	0.1031	0.0013
13	rs9635017	78711952	1	0.202230525110681	0.93	0.198940398764014	0.00508200172143824	0.653827641450591	0.0186	0.0177	0.0157	0.002	0.1804	0.0029	0.0015	0.0589	9e-04	0.0974	0.1585	0.0225	0.0018	0.1311	0.0166	0.0023	0.0026	0.0027	0.0012	0.0349	0.0244	0.0244	0.0573	0.0157	0.1031	0.0013
13	rs56212254	78714965	1	0.202230525110681	0.93	0.198940398764014	0.00590231073951043	0.745597873680777	0.0185	0.0177	0.0157	0.0021	0.1803	0.0029	0.0015	0.0588	9e-04	0.0974	0.1584	0.0225	0.0018	0.1311	0.0166	0.0023	0.0026	0.0027	0.0012	0.0348	0.0244	0.0245	0.0572	0.0158	0.1031	0.0012
13	rs78378208	78716584	1	0.202230525110681	0.92	0.226487429171296	0.00641878353489486	0.774945814380718	0.0185	0.0177	0.0157	0.0021	0.1803	0.0029	0.0015	0.0588	9e-04	0.0974	0.1584	0.0225	0.0018	0.131	0.0166	0.0023	0.0026	0.0027	0.0012	0.0348	0.0244	0.0245	0.0572	0.0158	0.103	0.0012
13	rs9574164	78720697	1	0.202230525110681	0.92	0.226487429171296	0.00753923706138299	0.820647517334514	0.0185	0.0177	0.0157	0.0021	0.1803	0.0029	0.0015	0.0587	9e-04	0.0973	0.1584	0.0225	0.0018	0.131	0.0166	0.0023	0.0027	0.0027	0.0012	0.0348	0.0244	0.0245	0.0572	0.0158	0.1029	0.0012
13	rs2585555	78722641	1	0.202230525110681	0.92	0.226487429171296	0.00800362900958563	0.826033219856132	0.0185	0.0177	0.0157	0.0021	0.1802	0.0029	0.0015	0.0587	9e-04	0.0972	0.1584	0.0225	0.0018	0.131	0.0166	0.0024	0.0027	0.0027	0.0012	0.0348	0.0245	0.0246	0.0572	0.0158	0.103	0.0012
13	rs80212365	78723206	1	0.202230525110681	0.92	0.226487429171296	0.0086827280653887	0.85648318620293	0.0185	0.0177	0.0157	0.0021	0.1802	0.003	0.0015	0.0586	9e-04	0.0971	0.1584	0.0225	0.0018	0.1309	0.0166	0.0024	0.0027	0.0026	0.0012	0.0348	0.0245	0.0246	0.0572	0.0158	0.103	0.0012
13	rs117729856	78730199	1	0.202230525110681	0.92	0.226487429171296	0.0116362029607161	0.871403864403688	0.0185	0.0177	0.0158	0.0022	0.1802	0.003	0.0016	0.0584	9e-04	0.0967	0.1584	0.0226	0.0018	0.1309	0.0166	0.0024	0.0028	0.0025	0.0012	0.0348	0.0246	0.0246	0.0572	0.0158	0.1033	0.0013
13	rs35630916	78731727	1	0.202230525110681	0.92	0.226487429171296	0.0117698825050467	0.879507894959757	0.0185	0.0177	0.0158	0.0022	0.1802	0.003	0.0016	0.0584	9e-04	0.0967	0.1584	0.0226	0.0018	0.1309	0.0166	0.0024	0.0028	0.0025	0.0012	0.0348	0.0246	0.0246	0.0572	0.0158	0.1033	0.0013
13	rs17798794	78737386	1	0.202230525110681	0.92	0.226487429171296	0.0134201234426433	0.947252537489454	0.0185	0.0178	0.0158	0.0022	0.1801	0.003	0.0016	0.0584	9e-04	0.0966	0.1584	0.0227	0.0019	0.1308	0.0166	0.0024	0.0028	0.0025	0.0012	0.0347	0.0246	0.0247	0.0571	0.0158	0.1033	0.0013
13	rs11619048	78751541	1	0.202230525110681	0.92	0.226487429171296	0.0105804348187531	0.744242381624919	0.0191	0.0184	0.0162	0.0026	0.1787	0.0038	0.0022	0.0576	0.0012	0.0959	0.1573	0.0227	0.0022	0.1293	0.0168	0.0027	0.0036	0.0029	0.0014	0.034	0.0254	0.0248	0.0562	0.0159	0.1033	0.0014
13	rs9600993	78751944	1	0.202230525110681	0.92	0.226487429171296	0.0102240771650477	0.73717250149172	0.0191	0.0184	0.0162	0.0026	0.1787	0.0038	0.0022	0.0576	0.0012	0.0959	0.1573	0.0227	0.0022	0.1293	0.0168	0.0027	0.0036	0.0029	0.0014	0.034	0.0254	0.0248	0.0562	0.0159	0.1033	0.0015
13	rs9600994	78755186	1	0.202230525110681	0.92	0.226487429171296	0.00954362910762706	0.770694911219158	0.019	0.0184	0.0162	0.0026	0.1787	0.0038	0.0022	0.0576	0.0012	0.096	0.1573	0.0227	0.0022	0.1293	0.0168	0.0027	0.0037	0.0029	0.0014	0.034	0.0254	0.0248	0.0563	0.0159	0.1033	0.0015
13	rs17069125	78758096	1	0.202230525110681	0.91	0.256642068151906	0.00935567502089036	0.765388393416974	0.019	0.0184	0.0162	0.0026	0.1787	0.0038	0.0022	0.0576	0.0012	0.096	0.1573	0.0227	0.0022	0.1293	0.0168	0.0027	0.0037	0.0029	0.0014	0.034	0.0254	0.0248	0.0563	0.0159	0.1033	0.0015
13	rs9530755	78759524	1	0.202230525110681	0.91	0.256642068151906	0.00895967310862095	0.779810143696958	0.019	0.0184	0.0162	0.0026	0.1787	0.0038	0.0022	0.0576	0.0012	0.096	0.1573	0.0227	0.0022	0.1293	0.0168	0.0027	0.0037	0.0029	0.0014	0.0339	0.0254	0.0248	0.0563	0.0159	0.1033	0.0015
13	rs17799991	78761022	1	0.202230525110681	0.91	0.256642068151906	0.0092627581595511	0.799179407023633	0.019	0.0184	0.0162	0.0026	0.1787	0.0038	0.0022	0.0576	0.0012	0.096	0.1572	0.0227	0.0022	0.1293	0.0168	0.0027	0.0037	0.0029	0.0014	0.0339	0.0254	0.0248	0.0563	0.0159	0.1033	0.0015
13	rs7326174	78766757	1	0.202230525110681	0.89	0.325204496311925	0.0155718058622841	0.916949459576463	0.0191	0.0185	0.0162	0.0027	0.1786	0.004	0.0023	0.0575	0.0012	0.096	0.157	0.0227	0.0022	0.1291	0.0167	0.0028	0.0038	0.0029	0.0014	0.0338	0.0254	0.0247	0.0562	0.0158	0.1033	0.0017
13	rs117380723	78774106	1	0.202230525110681	0.89	0.325204496311925	0.0170820315958682	0.902499495614693	0.0191	0.0185	0.0162	0.0027	0.1786	0.004	0.0024	0.0576	0.0012	0.096	0.1568	0.0226	0.0022	0.129	0.0168	0.0028	0.0038	0.003	0.0014	0.0337	0.0254	0.0247	0.0563	0.0159	0.1033	0.0018
13	rs76157703	78777934	1	0.202230525110681	0.89	0.325204496311925	0.0176190131765303	0.917421429033237	0.0191	0.0185	0.0162	0.0027	0.1786	0.004	0.0024	0.0576	0.0012	0.0959	0.1567	0.0226	0.0022	0.129	0.0168	0.0029	0.0039	0.003	0.0014	0.0337	0.0254	0.0246	0.0563	0.0159	0.1033	0.0018
13	rs1359390	78784213	1	0.202230525110681	0.89	0.325204496311925	0.0199770578567577	0.904695419428619	0.0191	0.0185	0.0163	0.0027	0.1785	0.004	0.0024	0.0576	0.0013	0.0957	0.1564	0.0226	0.0022	0.1288	0.0169	0.0029	0.0039	0.003	0.0014	0.0337	0.0253	0.0246	0.0563	0.016	0.1033	0.0019
13	rs9574188	78787548	1	0.202230525110681	0.89	0.325204496311925	0.028329788870753	1.11491605950648	0.0191	0.0186	0.0163	0.0027	0.1784	0.0041	0.0024	0.0576	0.0013	0.0956	0.1562	0.0226	0.0023	0.1287	0.017	0.0029	0.0039	0.003	0.0014	0.0337	0.0254	0.0246	0.0562	0.0161	0.1033	0.0019
13	rs117956015	78792604	1	0.202230525110681	0.89	0.325204496311925	0.0301884145172639	1.0275384062722	0.019	0.0186	0.0163	0.0027	0.1784	0.0041	0.0024	0.0575	0.0013	0.0956	0.1562	0.0226	0.0023	0.1287	0.017	0.0029	0.0039	0.003	0.0014	0.0337	0.0255	0.0247	0.0562	0.0161	0.1033	0.0019
13	rs116846531	78793250	1	0.202230525110681	0.89	0.325204496311925	0.0303276980549279	1.03188325402256	0.019	0.0186	0.0163	0.0027	0.1783	0.0041	0.0024	0.0575	0.0013	0.0956	0.1562	0.0226	0.0023	0.1287	0.017	0.0029	0.0039	0.003	0.0014	0.0337	0.0255	0.0247	0.0562	0.0161	0.1033	0.0019
13	rs2038784	78797009	1	0.202230525110681	0.89	0.325204496311925	0.0314463596813397	1.05608425918989	0.019	0.0186	0.0163	0.0027	0.1783	0.0041	0.0025	0.0576	0.0013	0.0956	0.1562	0.0226	0.0023	0.1287	0.017	0.0029	0.0039	0.003	0.0013	0.0337	0.0255	0.0247	0.0561	0.0161	0.1033	0.0019
13	rs75612939	78801065	1	0.202230525110681	0.88	0.363814363818289	0.0324105982365144	1.07033112543954	0.019	0.0186	0.0163	0.0027	0.1783	0.0041	0.0025	0.0576	0.0013	0.0956	0.1562	0.0226	0.0023	0.1287	0.017	0.0029	0.0039	0.003	0.0013	0.0337	0.0255	0.0247	0.0561	0.0161	0.1033	0.0019
13	rs9574199	78808914	0.99	0.227721472602965	0.89	0.325204496311925	0.120455049590779	0.949945008705041	0.0208	0.019	0.0176	0.0039	0.1794	0.006	0.0041	0.0565	0.0023	0.0945	0.1484	0.0244	0.003	0.1219	0.0172	0.0042	0.0059	0.0042	0.0019	0.0328	0.0254	0.0252	0.0547	0.0146	0.1047	0.0028
13	rs9574200	78808929	0.99	0.227721472602965	0.89	0.325204496311925	0.119474977699657	0.92892095573476	0.0208	0.019	0.0177	0.0039	0.1793	0.0061	0.0041	0.0565	0.0023	0.0945	0.1482	0.0245	0.003	0.1219	0.0172	0.0042	0.0059	0.0042	0.0019	0.0328	0.0254	0.0252	0.0546	0.0146	0.1047	0.0028
13	rs187916219	78812796	0.98	0.255415240389183	0.89	0.325204496311925	0.25317586042552	1.21782648108777	0.0204	0.02	0.0179	0.0045	0.1793	0.0062	0.0043	0.0575	0.0025	0.0957	0.1441	0.0245	0.0029	0.1213	0.0177	0.0044	0.0063	0.0044	0.002	0.0322	0.0253	0.0258	0.0521	0.0141	0.1068	0.003
13	rs17069383	78813654	0.98	0.255415240389183	0.89	0.325204496311925	0.241721657368273	1.19165781410519	0.0204	0.02	0.0179	0.0045	0.1793	0.0062	0.0043	0.0575	0.0025	0.0958	0.1441	0.0245	0.003	0.1214	0.0177	0.0044	0.0063	0.0044	0.002	0.0322	0.0253	0.0258	0.052	0.014	0.1067	0.003
13	rs17745309	78813972	0.98	0.255415240389183	0.89	0.325204496311925	0.241202028613583	1.17613724824606	0.0204	0.02	0.0179	0.0045	0.1793	0.0062	0.0043	0.0575	0.0025	0.0959	0.1441	0.0245	0.003	0.1214	0.0177	0.0044	0.0063	0.0044	0.002	0.0322	0.0253	0.0258	0.052	0.014	0.1067	0.003
13	rs17745410	78816037	0.98	0.255415240389183	0.89	0.325204496311925	0.233439083817658	1.12897852789052	0.0204	0.0201	0.018	0.0045	0.1793	0.0062	0.0043	0.0575	0.0025	0.096	0.144	0.0245	0.003	0.1213	0.0177	0.0044	0.0063	0.0044	0.002	0.0321	0.0254	0.0257	0.052	0.014	0.1066	0.003
13	rs61962577	78816300	0.98	0.255415240389183	0.88	0.363814363818289	0.239086607283448	1.09730226142476	0.0204	0.02	0.018	0.0045	0.1794	0.0063	0.0043	0.0576	0.0025	0.096	0.144	0.0245	0.003	0.1213	0.0176	0.0044	0.0064	0.0044	0.002	0.0321	0.0254	0.0257	0.052	0.014	0.1066	0.003
13	rs1811904	78817590	0.98	0.255415240389183	0.88	0.363814363818289	0.242893074592581	1.13323629638374	0.0204	0.02	0.018	0.0045	0.1793	0.0062	0.0043	0.0576	0.0025	0.0959	0.144	0.0245	0.003	0.1213	0.0176	0.0044	0.0063	0.0044	0.002	0.0321	0.0254	0.0258	0.0521	0.0139	0.1067	0.003
13	rs112266852	78819118	0.98	0.255415240389183	0.88	0.363814363818289	0.261109021076835	1.25676441351392	0.0204	0.02	0.018	0.0045	0.1793	0.0062	0.0043	0.0575	0.0025	0.0959	0.144	0.0245	0.003	0.1212	0.0176	0.0044	0.0063	0.0044	0.002	0.0321	0.0254	0.0258	0.0521	0.0139	0.1068	0.003
13	rs1972228	78820613	0.99	0.227721472602965	0.88	0.363814363818289	0.231277088479776	0.994824832951575	0.02	0.0198	0.0185	0.0045	0.1789	0.0062	0.0044	0.0576	0.0026	0.0961	0.1436	0.0237	0.003	0.1204	0.0174	0.0044	0.0062	0.0046	0.002	0.0324	0.025	0.0264	0.0526	0.0135	0.1084	0.0031
13	rs1972227	78820747	0.99	0.227721472602965	0.89	0.325204496311925	0.221046675724313	0.964859870311371	0.02	0.0198	0.0186	0.0045	0.1786	0.0061	0.0044	0.0577	0.0026	0.0962	0.144	0.0236	0.003	0.1202	0.0173	0.0043	0.0062	0.0046	0.002	0.0325	0.025	0.0265	0.0528	0.0132	0.1086	0.0031
13	rs9574206	78826075	0.99	0.227721472602965	0.89	0.325204496311925	0.144193053776195	0.851211553578613	0.0196	0.0191	0.0195	0.0045	0.1798	0.006	0.0044	0.0578	0.0023	0.0955	0.1436	0.0229	0.0028	0.1188	0.0169	0.0042	0.0059	0.0045	0.0021	0.0327	0.0251	0.0277	0.0537	0.0126	0.1104	0.0029
13	rs9565398	78833871	0.99	0.227721472602965	0.89	0.325204496311925	0.144708982069068	0.844244777859173	0.0196	0.0191	0.0195	0.0045	0.1798	0.006	0.0044	0.0577	0.0023	0.0955	0.1436	0.0229	0.0028	0.1188	0.0169	0.0042	0.0059	0.0045	0.0021	0.0327	0.0251	0.0277	0.0537	0.0126	0.1104	0.0029
13	rs117305609	78836979	0.98	0.255415240389183	0.89	0.325204496311925	0.14226810091584	0.804994545617675	0.0197	0.0191	0.0196	0.0045	0.1799	0.006	0.0044	0.0577	0.0023	0.0956	0.1435	0.023	0.0028	0.1187	0.0169	0.0042	0.0059	0.0045	0.0021	0.0327	0.0251	0.0277	0.0538	0.0126	0.1105	0.0029
13	rs9565399	78841631	0.98	0.255415240389183	0.89	0.325204496311925	0.14226810091584	0.803463378807584	0.0197	0.0191	0.0196	0.0045	0.1799	0.006	0.0044	0.0577	0.0023	0.0956	0.1435	0.023	0.0028	0.1187	0.0169	0.0042	0.0059	0.0045	0.0021	0.0327	0.0251	0.0277	0.0538	0.0126	0.1105	0.0029
13	rs17808504	78846757	0.99	0.227721472602965	0.89	0.325204496311925	0.142044528445277	0.806066729889126	0.0197	0.0191	0.0196	0.0045	0.1799	0.006	0.0044	0.0577	0.0023	0.0956	0.1435	0.023	0.0028	0.1187	0.0169	0.0042	0.0059	0.0045	0.0021	0.0327	0.0251	0.0277	0.0538	0.0126	0.1105	0.0029
13	rs9544762	78854301	0.99	0.227721472602965	0.89	0.325204496311925	0.14214031950158	0.775705434031466	0.0197	0.0191	0.0196	0.0045	0.1799	0.006	0.0044	0.0577	0.0023	0.0956	0.1435	0.023	0.0028	0.1186	0.0169	0.0042	0.0059	0.0045	0.0021	0.0327	0.0251	0.0277	0.0538	0.0126	0.1105	0.0029
13	rs1324796	78864736	0.99	0.227721472602965	0.89	0.325204496311925	0.14992870411568	0.763268009670024	0.0197	0.019	0.0196	0.0045	0.1799	0.006	0.0044	0.0577	0.0023	0.0956	0.1435	0.023	0.0028	0.1185	0.0169	0.0042	0.0059	0.0046	0.002	0.0327	0.0252	0.0277	0.0538	0.0126	0.1105	0.0029
13	rs1328811	78866807	0.99	0.227721472602965	0.89	0.325204496311925	0.149467588900071	0.765994451169151	0.0197	0.019	0.0196	0.0045	0.1799	0.006	0.0044	0.0577	0.0023	0.0956	0.1435	0.023	0.0028	0.1185	0.0169	0.0042	0.0059	0.0046	0.002	0.0327	0.0252	0.0277	0.0538	0.0126	0.1105	0.0029
13	rs17809216	78877054	0.99	0.227721472602965	0.88	0.363814363818289	0.152713088216789	0.747255318582958	0.0197	0.019	0.0196	0.0045	0.1799	0.0061	0.0044	0.0577	0.0023	0.0957	0.1435	0.023	0.0028	0.1183	0.0169	0.0043	0.006	0.0045	0.002	0.0327	0.0252	0.0277	0.0538	0.0126	0.1106	0.0028
13	rs117674867	78879684	0.99	0.227721472602965	0.88	0.363814363818289	0.154720512664462	0.729967550191212	0.0197	0.019	0.0196	0.0045	0.1799	0.0061	0.0044	0.0577	0.0023	0.0958	0.1434	0.023	0.0028	0.1183	0.0169	0.0043	0.006	0.0045	0.002	0.0327	0.0252	0.0277	0.0538	0.0126	0.1106	0.0028
13	rs61962623	78882946	0.99	0.227721472602965	0.88	0.363814363818289	0.156236246700371	0.731167291906236	0.0197	0.019	0.0196	0.0046	0.1799	0.0061	0.0044	0.0576	0.0023	0.0958	0.1434	0.023	0.0028	0.1182	0.017	0.0043	0.006	0.0045	0.002	0.0327	0.0253	0.0277	0.0538	0.0125	0.1106	0.0028
13	rs74328674	78904579	0.98	0.255415240389183	0.88	0.363814363818289	0.155966145869961	0.711427609849081	0.0197	0.019	0.0196	0.0046	0.1798	0.0061	0.0045	0.0577	0.0023	0.0958	0.1434	0.0231	0.0028	0.118	0.0171	0.0043	0.006	0.0045	0.002	0.0326	0.0253	0.0276	0.0539	0.0125	0.1106	0.0028
13	rs7490125	78909466	0.98	0.255415240389183	0.88	0.363814363818289	0.154955721118883	0.703981985795004	0.0197	0.019	0.0196	0.0046	0.1797	0.0062	0.0045	0.0577	0.0023	0.0958	0.1433	0.0231	0.0028	0.118	0.0171	0.0043	0.0061	0.0045	0.002	0.0326	0.0254	0.0276	0.0539	0.0124	0.1106	0.0028
13	rs2243583	78916997	0.98	0.255415240389183	0.88	0.363814363818289	0.152979850038839	0.714112307472454	0.0197	0.019	0.0196	0.0046	0.1797	0.0062	0.0045	0.0577	0.0023	0.0958	0.1432	0.0231	0.0028	0.118	0.0171	0.0044	0.0061	0.0045	0.002	0.0326	0.0254	0.0276	0.054	0.0124	0.1107	0.0028
13	rs78940245	78923882	0.99	0.227721472602965	0.88	0.363814363818289	0.153280286134661	0.726670505542486	0.0196	0.019	0.0196	0.0046	0.1797	0.0062	0.0045	0.0577	0.0023	0.0958	0.1432	0.0231	0.0028	0.118	0.0171	0.0043	0.0061	0.0044	0.002	0.0326	0.0254	0.0276	0.0541	0.0123	0.1108	0.0028
13	rs77487726	78932525	0.99	0.227721472602965	0.88	0.363814363818289	0.155258441833326	0.717097942419076	0.0196	0.019	0.0195	0.0046	0.1797	0.0062	0.0045	0.0577	0.0023	0.0958	0.1432	0.0231	0.0028	0.118	0.0171	0.0043	0.0061	0.0044	0.002	0.0326	0.0254	0.0276	0.0541	0.0123	0.1109	0.0028
13	rs66468120	78932951	0.99	0.227721472602965	0.88	0.363814363818289	0.156270028674784	0.719488442208355	0.0196	0.019	0.0195	0.0046	0.1797	0.0062	0.0045	0.0577	0.0023	0.0958	0.1432	0.0231	0.0028	0.118	0.0171	0.0044	0.0061	0.0044	0.002	0.0326	0.0254	0.0276	0.0541	0.0123	0.1109	0.0028
13	rs76473047	78933065	0.99	0.227721472602965	0.88	0.363814363818289	0.156337605537713	0.722329451906071	0.0196	0.019	0.0195	0.0046	0.1797	0.0062	0.0045	0.0577	0.0023	0.0958	0.1432	0.0231	0.0028	0.118	0.0171	0.0044	0.0061	0.0044	0.002	0.0326	0.0254	0.0276	0.0541	0.0123	0.1109	0.0028
13	rs2243494	78958461	0.99	0.227721472602965	0.88	0.363814363818289	0.158713645550882	0.721132934644181	0.0196	0.019	0.0194	0.0046	0.1796	0.0062	0.0045	0.0576	0.0023	0.0957	0.1431	0.0231	0.0028	0.1179	0.0171	0.0044	0.0061	0.0044	0.0021	0.0327	0.0255	0.0276	0.0542	0.0122	0.1111	0.0028
13	rs117275333	78968033	0.99	0.227721472602965	0.89	0.325204496311925	0.155325760442834	0.696405575395928	0.0196	0.0189	0.0195	0.0046	0.1795	0.0062	0.0045	0.0576	0.0022	0.0957	0.1431	0.0232	0.0028	0.1177	0.0171	0.0044	0.0061	0.0044	0.002	0.0327	0.0255	0.0277	0.0542	0.0122	0.1111	0.0028
13	rs73228851	78969893	0.99	0.227721472602965	0.88	0.363814363818289	0.154317788721116	0.683671653777186	0.0196	0.0189	0.0195	0.0046	0.1795	0.0062	0.0045	0.0576	0.0022	0.0957	0.1431	0.0232	0.0028	0.1176	0.0171	0.0044	0.0061	0.0044	0.002	0.0327	0.0255	0.0278	0.0542	0.0122	0.1111	0.0028
13	rs2876725	78971895	0.99	0.227721472602965	0.88	0.363814363818289	0.138905054443895	0.558173275685782	0.0197	0.0186	0.0196	0.0046	0.1789	0.0063	0.0045	0.0576	0.0021	0.0954	0.1431	0.0237	0.0028	0.1164	0.0174	0.0046	0.0062	0.0045	0.0021	0.0332	0.0257	0.0284	0.0544	0.012	0.1113	0.0027
13	rs8002379	78972590	1	0.202230525110681	0.88	0.363814363818289	0.112751214759458	0.441267285514066	0.0196	0.0187	0.0199	0.0043	0.1785	0.006	0.0043	0.0581	0.002	0.0954	0.1426	0.0234	0.0029	0.1158	0.0178	0.0046	0.0061	0.0045	0.0021	0.0337	0.0256	0.0286	0.0548	0.0121	0.1116	0.0027
13	rs187655030	78973675	1	0.202230525110681	0.88	0.363814363818289	0.106292499728179	0.372519822611965	0.0195	0.0185	0.0202	0.0042	0.1788	0.0057	0.004	0.0585	0.0018	0.0959	0.1424	0.023	0.0028	0.116	0.0179	0.0044	0.0059	0.0045	0.0021	0.034	0.0256	0.029	0.0551	0.0118	0.1114	0.0026
13	rs117076808	78974111	1	0.202230525110681	0.88	0.363814363818289	0.104086176307743	0.355660053271068	0.0194	0.0184	0.0203	0.0041	0.1789	0.0057	0.0039	0.0586	0.0017	0.096	0.1423	0.023	0.0028	0.1161	0.018	0.0044	0.0059	0.0044	0.0021	0.0341	0.0256	0.0291	0.0552	0.0117	0.1113	0.0026
13	rs12860641	78975155	1	0.202230525110681	0.88	0.363814363818289	0.0980457768267441	0.335333090830472	0.0193	0.0183	0.0205	0.0041	0.179	0.0056	0.0038	0.0588	0.0016	0.0961	0.1422	0.0229	0.0028	0.1162	0.018	0.0043	0.0058	0.0044	0.0021	0.0342	0.0256	0.0293	0.0553	0.0117	0.1112	0.0026
13	rs9530780	78976208	1	0.202230525110681	0.88	0.363814363818289	0.10019744358581	0.326153703112434	0.0193	0.0183	0.0204	0.0041	0.1792	0.0056	0.0038	0.0588	0.0016	0.0961	0.1421	0.023	0.0028	0.1161	0.018	0.0043	0.0058	0.0044	0.002	0.0342	0.0256	0.0293	0.0553	0.0117	0.1112	0.0026
13	rs75842202	78988138	1.01	0.178854520006857	0.88	0.363814363818289	0.104324026451067	0.323110535645805	0.0193	0.0182	0.0205	0.004	0.1794	0.0055	0.0038	0.0588	0.0016	0.0963	0.142	0.0229	0.0028	0.116	0.018	0.0043	0.0057	0.0044	0.0021	0.0342	0.0257	0.0294	0.0554	0.0117	0.1113	0.0026
13	rs78128791	78992364	1.01	0.178854520006857	0.88	0.363814363818289	0.107043293644825	0.312947403340228	0.0193	0.0182	0.0205	0.004	0.1795	0.0054	0.0037	0.0588	0.0016	0.0964	0.1419	0.0229	0.0028	0.116	0.018	0.0043	0.0057	0.0044	0.0021	0.0342	0.0257	0.0294	0.0554	0.0117	0.1114	0.0026
13	rs78337698	78994809	1.01	0.178854520006857	0.88	0.363814363818289	0.104588700607576	0.303477778828455	0.0192	0.0182	0.0206	0.004	0.1794	0.0054	0.0037	0.0588	0.0015	0.0964	0.1419	0.0229	0.0028	0.1158	0.018	0.0043	0.0057	0.0044	0.0021	0.0342	0.0257	0.0295	0.0555	0.0117	0.1114	0.0026
13	rs61964768	78999019	1.01	0.178854520006857	0.88	0.363814363818289	0.124070935663717	0.290438796772111	0.0192	0.0182	0.0206	0.0039	0.1794	0.0053	0.0037	0.0586	0.0015	0.0967	0.1417	0.0227	0.0028	0.1157	0.018	0.0043	0.0057	0.0045	0.0021	0.0342	0.0258	0.0297	0.0556	0.0117	0.1117	0.0026
13	rs7324822	79006505	1.01	0.178854520006857	0.88	0.363814363818289	0.17691646343472	0.280832618230808	0.0191	0.0181	0.0206	0.0037	0.1798	0.0051	0.0035	0.0581	0.0015	0.0971	0.1411	0.0226	0.0028	0.1152	0.0181	0.0042	0.0057	0.0044	0.0022	0.0344	0.0259	0.0299	0.0559	0.0116	0.1125	0.0026
13	rs17069858	79011833	1.01	0.178854520006857	0.87	0.405435896572436	0.175177895891896	0.291027713771247	0.0191	0.0182	0.0204	0.0036	0.18	0.005	0.0034	0.058	0.0014	0.0974	0.1408	0.0225	0.0028	0.1152	0.0181	0.0042	0.0056	0.0044	0.0022	0.0346	0.026	0.03	0.0562	0.0116	0.1124	0.0026
13	rs7330005	79014284	1.01	0.178854520006857	0.87	0.405435896572436	0.176698598661431	0.281998811628189	0.0191	0.0182	0.0204	0.0036	0.18	0.0049	0.0033	0.058	0.0014	0.0974	0.1408	0.0225	0.0028	0.1152	0.0181	0.0042	0.0056	0.0044	0.0022	0.0346	0.0261	0.03	0.0563	0.0116	0.1124	0.0025
13	rs2329089	79015537	1.01	0.178854520006857	0.87	0.405435896572436	0.179982886267322	0.26535033540418	0.019	0.0182	0.0204	0.0036	0.1801	0.0047	0.0033	0.0581	0.0014	0.0974	0.141	0.0224	0.0028	0.1151	0.0181	0.0042	0.0056	0.0043	0.0022	0.0347	0.0262	0.03	0.0565	0.0116	0.1123	0.0025
13	rs9285305	79017181	1.02	0.157502178544443	0.87	0.405435896572436	0.185422417263496	0.256238307610943	0.0189	0.0181	0.0203	0.0035	0.1801	0.0046	0.0033	0.0582	0.0013	0.0973	0.1413	0.0223	0.0028	0.1148	0.0182	0.0041	0.0056	0.0043	0.0023	0.0348	0.0264	0.0301	0.0567	0.0116	0.1122	0.0025
13	rs4885542	79017484	1.02	0.157502178544443	0.87	0.405435896572436	0.183858746993495	0.257145012194247	0.0189	0.0181	0.0203	0.0035	0.1801	0.0046	0.0033	0.0582	0.0013	0.0974	0.1413	0.0223	0.0028	0.1148	0.0182	0.0042	0.0056	0.0042	0.0023	0.0348	0.0264	0.0301	0.0568	0.0116	0.1122	0.0024
13	rs17069892	79021316	1.02	0.157502178544443	0.87	0.405435896572436	0.141470592101385	0.237655130025617	0.0187	0.0183	0.0203	0.0034	0.1797	0.0043	0.0033	0.058	0.0013	0.0976	0.1413	0.0222	0.0027	0.1151	0.0181	0.0041	0.0054	0.0042	0.0022	0.0353	0.0265	0.0307	0.0572	0.0114	0.1121	0.0024
13	rs9565416	79024118	1.02	0.157502178544443	0.87	0.405435896572436	0.137773831747193	0.227441694554752	0.0187	0.0183	0.0203	0.0033	0.1797	0.0043	0.0033	0.058	0.0013	0.0976	0.1413	0.0222	0.0027	0.1151	0.0181	0.004	0.0053	0.0042	0.0022	0.0353	0.0265	0.0307	0.0572	0.0114	0.1121	0.0024
13	rs9530788	79028761	1.02	0.157502178544443	0.86	0.450156947394433	0.132629320684763	0.245437141713546	0.0187	0.0184	0.0202	0.0033	0.1797	0.0042	0.0033	0.0581	0.0013	0.0978	0.1414	0.0223	0.0027	0.115	0.0179	0.004	0.0052	0.0042	0.0021	0.0354	0.0265	0.0308	0.0572	0.0113	0.1123	0.0024
13	rs142380591	79032234	1.02	0.157502178544443	0.84	0.549223467132668	0.132445578323968	0.248347895469178	0.0186	0.0184	0.0202	0.0033	0.1797	0.0042	0.0033	0.0581	0.0013	0.0978	0.1415	0.0222	0.0027	0.115	0.0179	0.004	0.0052	0.0042	0.0021	0.0354	0.0266	0.0308	0.0573	0.0113	0.1123	0.0024
13	rs2329093	79032922	1.02	0.157502178544443	0.84	0.549223467132668	0.132813216671192	0.243874340919409	0.0186	0.0184	0.0203	0.0033	0.1797	0.0042	0.0033	0.0581	0.0013	0.0978	0.1415	0.0222	0.0027	0.1149	0.0178	0.004	0.0052	0.0042	0.0021	0.0354	0.0266	0.0308	0.0573	0.0113	0.1123	0.0024
13	rs1986353	79045749	1.02	0.157502178544443	0.84	0.549223467132668	0.13370421344643	0.278156006481766	0.0186	0.0183	0.0203	0.0033	0.1797	0.0042	0.0033	0.0581	0.0013	0.0978	0.1415	0.0222	0.0027	0.1149	0.0177	0.004	0.0052	0.0042	0.0021	0.0354	0.0266	0.0308	0.0573	0.0113	0.1123	0.0024
13	rs117114132	79050866	1.02	0.157502178544443	0.84	0.549223467132668	0.134908112512357	0.296225727407852	0.0186	0.0183	0.0203	0.0033	0.1797	0.0042	0.0033	0.0581	0.0013	0.0979	0.1415	0.0222	0.0027	0.1149	0.0177	0.004	0.0052	0.0042	0.0021	0.0354	0.0266	0.0308	0.0573	0.0113	0.1123	0.0024
13	rs17814173	79051616	1.02	0.157502178544443	0.84	0.549223467132668	0.135000989242944	0.300618221720003	0.0186	0.0183	0.0203	0.0033	0.1797	0.0042	0.0033	0.0581	0.0013	0.0979	0.1415	0.0222	0.0027	0.1149	0.0177	0.004	0.0052	0.0042	0.0021	0.0354	0.0266	0.0308	0.0573	0.0113	0.1123	0.0024
13	rs9544814	79052038	1.02	0.157502178544443	0.84	0.549223467132668	0.136087392827292	0.30323917236499	0.0186	0.0183	0.0203	0.0033	0.1797	0.0042	0.0033	0.0581	0.0013	0.0978	0.1415	0.0222	0.0027	0.1149	0.0177	0.004	0.0052	0.0042	0.0021	0.0354	0.0266	0.0308	0.0573	0.0113	0.1123	0.0024
13	rs61962680	79070954	1.05	0.104628957265627	0.84	0.549223467132668	0.125340066094402	0.117455045604704	0.017	0.0184	0.0208	0.003	0.1799	0.0045	0.004	0.0589	0.0012	0.0988	0.1409	0.0211	0.0021	0.1124	0.017	0.0044	0.0056	0.0038	0.0017	0.0369	0.0276	0.0305	0.0583	0.012	0.1131	0.0016
13	rs117471352	79074126	1.05	0.104628957265627	0.84	0.549223467132668	0.206323852723763	0.143120227883064	0.0163	0.0181	0.0211	0.0029	0.1798	0.0046	0.0041	0.0588	0.0012	0.0991	0.141	0.0208	0.0018	0.1114	0.0165	0.0046	0.0056	0.0036	0.0015	0.0375	0.0284	0.0303	0.0587	0.0123	0.1136	0.0013
13	rs9530795	79074407	1.05	0.104628957265627	0.84	0.549223467132668	0.209030933900761	0.144890643703438	0.0163	0.0181	0.0211	0.0029	0.1798	0.0046	0.0041	0.0588	0.0012	0.0991	0.141	0.0209	0.0018	0.1114	0.0165	0.0046	0.0056	0.0036	0.0015	0.0376	0.0284	0.0303	0.0587	0.0123	0.1136	0.0013
13	rs17069938	79083561	1.05	0.104628957265627	0.84	0.549223467132668	0.214869904849349	0.151101331023699	0.016	0.0181	0.0212	0.0028	0.1798	0.0046	0.0041	0.059	0.0011	0.0991	0.1409	0.0209	0.0017	0.111	0.0164	0.0047	0.0056	0.0036	0.0015	0.0378	0.0289	0.0303	0.0589	0.0125	0.1137	0.0012
13	rs75940629	79093769	1.05	0.104628957265627	0.84	0.549223467132668	0.200813208332515	0.119187917616413	0.016	0.0181	0.0212	0.0028	0.1799	0.0046	0.0041	0.059	0.0011	0.0991	0.1409	0.0209	0.0017	0.111	0.0164	0.0047	0.0056	0.0036	0.0015	0.0379	0.0289	0.0303	0.0589	0.0125	0.1137	0.0012
13	rs6563048	79097239	1.05	0.104628957265627	0.84	0.549223467132668	0.203085937139966	0.120406618012422	0.016	0.0181	0.0212	0.0028	0.1799	0.0046	0.0041	0.059	0.0011	0.0991	0.1409	0.0209	0.0017	0.1111	0.0164	0.0047	0.0056	0.0036	0.0015	0.0379	0.0289	0.0303	0.0589	0.0124	0.1137	0.0012
13	rs4885546	79100150	1.05	0.104628957265627	0.84	0.549223467132668	0.203007325712966	0.120232232063049	0.016	0.0181	0.0212	0.0028	0.1799	0.0046	0.0041	0.059	0.0011	0.0991	0.1409	0.0209	0.0017	0.1111	0.0164	0.0047	0.0056	0.0036	0.0015	0.0379	0.0289	0.0303	0.0589	0.0124	0.1137	0.0012
13	rs9593338	79108402	1.05	0.104628957265627	0.84	0.549223467132668	0.201164922301717	0.118840576675322	0.016	0.0181	0.0212	0.0028	0.1799	0.0046	0.0041	0.059	0.0011	0.0991	0.1409	0.0209	0.0017	0.1111	0.0164	0.0047	0.0056	0.0036	0.0014	0.0379	0.0289	0.0303	0.0589	0.0124	0.1137	0.0012
13	rs75814703	79119776	1.05	0.104628957265627	0.84	0.549223467132668	0.193240320412106	0.120581099093761	0.0159	0.018	0.0212	0.0029	0.1799	0.0046	0.0041	0.0589	0.0011	0.099	0.141	0.0209	0.0017	0.1115	0.0164	0.0047	0.0056	0.0036	0.0014	0.0379	0.029	0.0303	0.0587	0.0123	0.1137	0.0012
13	rs9593342	79126735	1.05	0.104628957265627	0.84	0.549223467132668	0.191639123903327	0.118840576675322	0.0159	0.018	0.0212	0.0029	0.1799	0.0046	0.0041	0.0589	0.0011	0.099	0.141	0.0209	0.0017	0.1116	0.0164	0.0047	0.0056	0.0036	0.0014	0.0379	0.029	0.0303	0.0587	0.0123	0.1138	0.0012
13	rs883494	79132519	1.05	0.104628957265627	0.84	0.549223467132668	0.189705048840874	0.117195942938933	0.0159	0.018	0.0212	0.0029	0.1799	0.0046	0.0041	0.0589	0.0011	0.0989	0.141	0.0209	0.0017	0.1116	0.0164	0.0047	0.0056	0.0036	0.0014	0.0379	0.029	0.0303	0.0587	0.0123	0.1138	0.0012
13	rs77571928	79135806	1.05	0.104628957265627	0.84	0.549223467132668	0.189327134849722	0.115903683580575	0.0159	0.0179	0.0212	0.0029	0.1799	0.0047	0.0041	0.0589	0.001	0.0988	0.141	0.0209	0.0017	0.1118	0.0165	0.0047	0.0056	0.0035	0.0014	0.0379	0.0291	0.0304	0.0586	0.0123	0.1138	0.0012
13	rs1325625	79136573	1.05	0.104628957265627	0.84	0.549223467132668	0.188874207809564	0.116247754989943	0.0159	0.0179	0.0212	0.0029	0.1799	0.0047	0.0041	0.0589	0.001	0.0988	0.141	0.0209	0.0017	0.1118	0.0165	0.0047	0.0056	0.0035	0.0014	0.0379	0.0291	0.0304	0.0586	0.0123	0.1138	0.0012
13	rs117806655	79152553	1.06	0.0904005175896243	0.84	0.549223467132668	0.287179608012635	0.133118058492342	0.0156	0.0174	0.0217	0.0028	0.1791	0.0045	0.0042	0.0599	9e-04	0.0973	0.1407	0.0207	0.0014	0.1132	0.0161	0.0046	0.0055	0.0033	0.0012	0.0383	0.0302	0.0305	0.0579	0.0124	0.1152	9e-04
13	rs35594787	79171616	1.06	0.0904005175896243	0.84	0.549223467132668	0.304383734558376	0.154050674514486	0.0156	0.0173	0.0218	0.0028	0.1789	0.0045	0.0042	0.06	8e-04	0.0971	0.1407	0.0207	0.0014	0.1134	0.0161	0.0046	0.0055	0.0032	0.0011	0.0384	0.0304	0.0306	0.0578	0.0124	0.1154	8e-04
13	rs118127482	79174289	1.06	0.0904005175896243	0.84	0.549223467132668	0.300276355216664	0.147984245880633	0.0156	0.0173	0.0218	0.0028	0.1789	0.0045	0.0042	0.0601	8e-04	0.0971	0.1407	0.0207	0.0014	0.1134	0.0161	0.0046	0.0055	0.0032	0.0011	0.0384	0.0304	0.0306	0.0578	0.0124	0.1154	8e-04
13	rs12873328	79179500	1.06	0.0904005175896243	0.84	0.549223467132668	0.293063493333349	0.129873390959153	0.0156	0.0173	0.0218	0.0028	0.1789	0.0045	0.0042	0.0601	8e-04	0.0971	0.1407	0.0207	0.0014	0.1134	0.0161	0.0046	0.0055	0.0032	0.0011	0.0384	0.0305	0.0306	0.0578	0.0124	0.1154	8e-04
13	rs62618757	79179581	1.06	0.0904005175896243	0.84	0.549223467132668	0.292102427457863	0.129873390959153	0.0156	0.0173	0.0218	0.0028	0.1789	0.0045	0.0042	0.0601	8e-04	0.0971	0.1407	0.0207	0.0014	0.1134	0.0161	0.0046	0.0055	0.0032	0.0011	0.0384	0.0304	0.0306	0.0578	0.0125	0.1154	8e-04
13	rs56152825	79179817	1.06	0.0904005175896243	0.85	0.498060230126391	0.290663984942176	0.129156384421909	0.0156	0.0173	0.0218	0.0028	0.1789	0.0045	0.0042	0.0601	8e-04	0.0971	0.1407	0.0207	0.0014	0.1133	0.0161	0.0046	0.0055	0.0032	0.0011	0.0384	0.0304	0.0306	0.0578	0.0125	0.1155	8e-04
13	rs73230979	79181974	1.06	0.0904005175896243	0.85	0.498060230126391	0.296488862373939	0.129604341022581	0.0156	0.0173	0.0218	0.0027	0.1789	0.0045	0.0042	0.0601	8e-04	0.097	0.1407	0.0207	0.0014	0.1133	0.0162	0.0046	0.0055	0.0032	0.0011	0.0384	0.0305	0.0306	0.0578	0.0125	0.1155	8e-04
13	rs12585112	79184859	1.06	0.0904005175896243	0.85	0.498060230126391	0.305464362046502	0.12656961955527	0.0155	0.0173	0.0219	0.0027	0.1791	0.0045	0.0042	0.0602	8e-04	0.0969	0.1407	0.0207	0.0014	0.1132	0.0162	0.0045	0.0055	0.0032	0.0011	0.0384	0.0305	0.0306	0.0577	0.0125	0.1155	8e-04
13	rs1044384	79188673	1.06	0.0904005175896243	0.85	0.498060230126391	0.309807124861726	0.132033216162468	0.0155	0.0173	0.0219	0.0028	0.1791	0.0045	0.0042	0.0602	8e-04	0.0969	0.1407	0.0207	0.0014	0.1131	0.0162	0.0045	0.0056	0.0032	0.0011	0.0384	0.0305	0.0306	0.0577	0.0125	0.1155	8e-04
13	rs2806586	79201319	1.06	0.0904005175896243	0.85	0.498060230126391	0.310451414243781	0.131672330810134	0.0155	0.0173	0.0219	0.0028	0.1792	0.0045	0.0043	0.0602	8e-04	0.0969	0.1407	0.0207	0.0014	0.113	0.0162	0.0045	0.0056	0.0031	0.0011	0.0384	0.0305	0.0305	0.0578	0.0125	0.1156	8e-04
13	rs76096133	79202487	1.06	0.0904005175896243	0.85	0.498060230126391	0.311891219238896	0.132665642787072	0.0155	0.0172	0.0219	0.0028	0.1792	0.0045	0.0043	0.0602	8e-04	0.0969	0.1408	0.0207	0.0013	0.113	0.0162	0.0045	0.0056	0.0031	0.0011	0.0384	0.0305	0.0305	0.0578	0.0125	0.1156	8e-04
13	rs77049165	79202994	1.06	0.0904005175896243	0.85	0.498060230126391	0.310600196685133	0.134387839338093	0.0155	0.0172	0.0219	0.0028	0.1792	0.0045	0.0043	0.0602	8e-04	0.097	0.1408	0.0207	0.0013	0.113	0.0162	0.0045	0.0056	0.0031	0.0011	0.0384	0.0305	0.0305	0.0578	0.0125	0.1155	8e-04
13	rs75108995	79205412	1.06	0.0904005175896243	0.85	0.498060230126391	0.312438270878871	0.139142797431966	0.0155	0.0172	0.0219	0.0028	0.1792	0.0045	0.0043	0.0602	8e-04	0.0969	0.1408	0.0207	0.0013	0.113	0.0162	0.0045	0.0056	0.0031	0.0011	0.0384	0.0306	0.0305	0.0578	0.0125	0.1155	8e-04
13	rs76254861	79209689	1.06	0.0904005175896243	0.85	0.498060230126391	0.31673262309883	0.142934327898062	0.0155	0.0172	0.0219	0.0028	0.1792	0.0045	0.0043	0.0602	8e-04	0.0969	0.1408	0.0207	0.0013	0.113	0.0162	0.0045	0.0056	0.0031	0.0011	0.0384	0.0306	0.0305	0.0578	0.0125	0.1155	8e-04
13	rs55662326	79233546	1.06	0.0904005175896243	0.85	0.498060230126391	0.322877470654095	0.14638762377519	0.0154	0.0172	0.0219	0.0028	0.179	0.0045	0.0043	0.0603	8e-04	0.0968	0.1409	0.0207	0.0013	0.113	0.0164	0.0045	0.0056	0.0031	0.0011	0.0383	0.0306	0.0305	0.058	0.0125	0.1154	8e-04
13	rs9318572	79238213	1.06	0.0904005175896243	0.85	0.498060230126391	0.335300966875755	0.130142647632455	0.0153	0.0172	0.0219	0.0028	0.1789	0.0045	0.0043	0.0602	8e-04	0.0969	0.141	0.0207	0.0013	0.1128	0.0168	0.0044	0.0056	0.0031	0.0011	0.0381	0.0308	0.0305	0.0581	0.0124	0.1152	8e-04
13	rs4304924	79238925	1.06	0.0904005175896243	0.84	0.549223467132668	0.341005121195685	0.123737955677872	0.0152	0.0172	0.022	0.0028	0.179	0.0046	0.0044	0.0602	9e-04	0.097	0.141	0.0208	0.0013	0.1127	0.017	0.0044	0.0057	0.0032	0.001	0.0379	0.0308	0.0305	0.0582	0.0123	0.1151	8e-04
13	rs116860105	79242974	1.07	0.0776994191057832	0.84	0.549223467132668	0.328266669035967	0.129873390959153	0.0148	0.0171	0.0218	0.0028	0.1789	0.0047	0.0044	0.0597	9e-04	0.0978	0.1411	0.0214	0.0013	0.1128	0.0175	0.0043	0.0059	0.0032	9e-04	0.0376	0.0304	0.0303	0.0585	0.0126	0.1143	8e-04
13	rs73232919	79249646	1.07	0.0776994191057832	0.84	0.549223467132668	0.359807281854677	0.155580873835835	0.0144	0.017	0.0218	0.0028	0.1792	0.0048	0.0045	0.0593	0.001	0.0982	0.1412	0.0219	0.0013	0.1129	0.0181	0.0042	0.0061	0.0032	9e-04	0.037	0.0299	0.0301	0.0588	0.0128	0.1136	7e-04
13	rs9601116	79251406	1.07	0.0776994191057832	0.84	0.549223467132668	0.358042520988304	0.153859779379064	0.0144	0.017	0.0218	0.0028	0.1792	0.0048	0.0045	0.0593	0.001	0.0982	0.1412	0.0219	0.0013	0.1129	0.0181	0.0042	0.0061	0.0032	9e-04	0.037	0.0299	0.0301	0.0588	0.0128	0.1136	7e-04
13	rs182313186	79254641	1.07	0.0776994191057832	0.84	0.549223467132668	0.363188735049876	0.152811369324304	0.0144	0.017	0.0218	0.0028	0.1791	0.0049	0.0045	0.0592	0.001	0.0982	0.1411	0.0219	0.0013	0.113	0.0182	0.0042	0.0061	0.0033	9e-04	0.0371	0.0298	0.0301	0.0588	0.0128	0.1135	7e-04
13	rs76885782	79256404	1.07	0.0776994191057832	0.84	0.549223467132668	0.358095933120539	0.152525884493987	0.0144	0.017	0.0219	0.0028	0.1791	0.0049	0.0045	0.0592	0.001	0.0982	0.141	0.0219	0.0013	0.113	0.0182	0.0042	0.0061	0.0033	9e-04	0.0371	0.0298	0.0301	0.0588	0.0128	0.1135	7e-04
13	rs6563068	79273125	1.07	0.0776994191057832	0.84	0.549223467132668	0.337110504463159	0.154050674514486	0.0144	0.017	0.0219	0.0028	0.179	0.0049	0.0045	0.0592	0.001	0.0982	0.141	0.022	0.0013	0.113	0.0182	0.0042	0.0061	0.0033	9e-04	0.0371	0.0298	0.0301	0.0588	0.0129	0.1134	8e-04
13	rs9574282	79306645	1.07	0.0776994191057832	0.84	0.549223467132668	0.31553109651294	0.148549249188577	0.0144	0.017	0.0219	0.0028	0.1787	0.0049	0.0045	0.0592	9e-04	0.0986	0.1408	0.0221	0.0013	0.113	0.0184	0.0041	0.0062	0.0032	8e-04	0.0372	0.0296	0.0301	0.0591	0.0129	0.1132	7e-04
13	rs9544872	79308251	1.07	0.0776994191057832	0.84	0.549223467132668	0.312139816450251	0.145077461714473	0.0144	0.017	0.0219	0.0028	0.1787	0.005	0.0046	0.0592	9e-04	0.0987	0.1408	0.0221	0.0013	0.113	0.0184	0.0041	0.0062	0.0032	8e-04	0.0372	0.0296	0.0301	0.059	0.0129	0.1132	7e-04
13	rs61962216	79309578	1.07	0.0776994191057832	0.84	0.549223467132668	0.311146053964817	0.150722260023125	0.0144	0.017	0.0219	0.0028	0.1787	0.005	0.0046	0.0591	9e-04	0.0986	0.1408	0.0221	0.0013	0.113	0.0184	0.0041	0.0062	0.0032	8e-04	0.0372	0.0296	0.0302	0.059	0.0129	0.1132	7e-04
13	rs79585525	79327666	1.07	0.0776994191057832	0.84	0.549223467132668	0.284806010666514	0.160978777219812	0.0143	0.0169	0.0222	0.0029	0.1784	0.005	0.0046	0.0589	9e-04	0.0987	0.1408	0.0221	0.0013	0.1127	0.0185	0.0042	0.006	0.0032	8e-04	0.037	0.0298	0.0305	0.0589	0.013	0.1131	7e-04
13	rs76661894	79330073	1.07	0.0776994191057832	0.84	0.549223467132668	0.283009131396107	0.154432718292155	0.0143	0.0168	0.0223	0.0029	0.1784	0.005	0.0046	0.0589	9e-04	0.0987	0.1408	0.0221	0.0013	0.1127	0.0185	0.0042	0.006	0.0032	8e-04	0.037	0.0299	0.0306	0.0589	0.013	0.1131	7e-04
13	rs112836668	79332667	1.07	0.0776994191057832	0.84	0.549223467132668	0.290041836547242	0.154241654170004	0.0143	0.0168	0.0223	0.0029	0.1785	0.005	0.0046	0.0589	9e-04	0.0986	0.1408	0.0221	0.0013	0.1128	0.0185	0.0042	0.006	0.0032	8e-04	0.0369	0.0299	0.0306	0.0589	0.013	0.1131	7e-04
13	rs9530821	79335066	1.07	0.0776994191057832	0.84	0.549223467132668	0.288084339046057	0.156828124956511	0.0143	0.0168	0.0223	0.0029	0.1784	0.005	0.0046	0.0589	9e-04	0.0987	0.1408	0.0222	0.0013	0.1128	0.0185	0.0042	0.006	0.0032	8e-04	0.0369	0.0299	0.0306	0.0589	0.013	0.1131	7e-04
13	rs117284988	79337735	1.07	0.0776994191057832	0.84	0.549223467132668	0.289898364908716	0.16020365553302	0.0143	0.0168	0.0223	0.0029	0.1784	0.005	0.0046	0.0588	9e-04	0.0986	0.1408	0.0222	0.0013	0.1128	0.0185	0.0042	0.006	0.0032	8e-04	0.0369	0.0299	0.0306	0.0589	0.013	0.1131	7e-04
13	rs17830769	79348057	1.07	0.0776994191057832	0.84	0.549223467132668	0.296682471335439	0.163702091825455	0.0143	0.0167	0.0223	0.0029	0.1783	0.0051	0.0047	0.0588	9e-04	0.0986	0.1407	0.0222	0.0013	0.1128	0.0185	0.0042	0.0061	0.0032	8e-04	0.0369	0.0299	0.0307	0.0589	0.013	0.113	7e-04
13	rs117292401	79355181	1.07	0.0776994191057832	0.84	0.549223467132668	0.291238907336937	0.156539983186341	0.0142	0.0167	0.0223	0.003	0.1781	0.0052	0.0047	0.0586	9e-04	0.0986	0.1404	0.0222	0.0013	0.113	0.0186	0.0042	0.0061	0.0032	8e-04	0.037	0.03	0.0307	0.0589	0.013	0.1129	7e-04
13	rs756330	79355451	1.07	0.0776994191057832	0.84	0.549223467132668	0.290472478871275	0.156156087589922	0.0142	0.0167	0.0223	0.003	0.1781	0.0052	0.0047	0.0586	9e-04	0.0986	0.1404	0.0222	0.0013	0.113	0.0187	0.0042	0.0061	0.0032	8e-04	0.037	0.03	0.0307	0.0589	0.013	0.1129	7e-04
13	rs17070284	79359424	1.07	0.0776994191057832	0.84	0.549223467132668	0.293255908445194	0.157693680167223	0.0142	0.0167	0.0223	0.003	0.1781	0.0052	0.0047	0.0585	9e-04	0.0986	0.1404	0.0222	0.0013	0.113	0.0187	0.0042	0.0061	0.0032	8e-04	0.037	0.0299	0.0307	0.0589	0.013	0.1129	8e-04
13	rs9574294	79359849	1.07	0.0776994191057832	0.84	0.549223467132668	0.288370359695281	0.157308779897678	0.0142	0.0167	0.0223	0.003	0.1781	0.0052	0.0047	0.0584	9e-04	0.0986	0.1405	0.0222	0.0013	0.113	0.0187	0.0042	0.0061	0.0032	8e-04	0.037	0.0299	0.0307	0.0589	0.013	0.1129	8e-04
13	rs76232677	79368944	1.07	0.0776994191057832	0.84	0.549223467132668	0.216007857730879	0.171769339030634	0.0142	0.0165	0.0225	0.0031	0.1778	0.0052	0.0044	0.0586	0.001	0.0987	0.1403	0.0223	0.0014	0.1137	0.019	0.0042	0.0059	0.0033	8e-04	0.037	0.0298	0.0307	0.0589	0.0131	0.1125	8e-04
13	rs9574300	79370722	1.07	0.0776994191057832	0.84	0.549223467132668	0.151615605071753	0.168802158004557	0.0142	0.0164	0.0227	0.0032	0.1774	0.0052	0.004	0.0588	0.001	0.0989	0.14	0.0224	0.0014	0.1147	0.0194	0.0041	0.0057	0.0033	9e-04	0.037	0.0296	0.0306	0.0588	0.0132	0.1119	9e-04
13	rs2184178	79373872	1.08	0.0664216607683517	0.84	0.549223467132668	0.136429915358747	0.139418965422026	0.0142	0.0161	0.023	0.0034	0.1763	0.005	0.0041	0.0592	0.001	0.0991	0.1391	0.0225	0.0015	0.1155	0.0198	0.0039	0.0059	0.0034	9e-04	0.0367	0.0295	0.0308	0.0591	0.0132	0.1114	9e-04
13	rs114340425	79379928	1.08	0.0664216607683517	0.84	0.549223467132668	0.144999674374644	0.150438181088848	0.0142	0.016	0.0232	0.0035	0.1759	0.005	0.0042	0.0596	0.001	0.0988	0.1389	0.0227	0.0015	0.1153	0.02	0.004	0.0061	0.0033	0.001	0.0367	0.0295	0.0307	0.0592	0.0132	0.1111	0.001
13	rs9574309	79382101	1.08	0.0664216607683517	0.84	0.549223467132668	0.140898044088533	0.138315494553987	0.0142	0.0159	0.0231	0.0035	0.1758	0.005	0.0042	0.0597	0.001	0.0988	0.1389	0.0228	0.0015	0.1154	0.02	0.004	0.0061	0.0033	0.001	0.0366	0.0296	0.0307	0.0592	0.0132	0.1111	0.001
13	rs117655489	79386550	1.08	0.0664216607683517	0.84	0.549223467132668	0.147533569820667	0.146012857315485	0.0142	0.0159	0.0232	0.0035	0.1756	0.005	0.0043	0.0596	0.001	0.0987	0.1388	0.0227	0.0015	0.1153	0.0201	0.004	0.0062	0.0033	0.001	0.0366	0.0295	0.0307	0.0594	0.0132	0.1111	0.001
13	rs9593359	79391630	1.08	0.0664216607683517	0.84	0.549223467132668	0.140200148100708	0.134206170372496	0.0141	0.0158	0.0233	0.0035	0.1753	0.005	0.0043	0.0596	0.001	0.0986	0.1384	0.0226	0.0015	0.1152	0.0202	0.004	0.0062	0.0033	0.001	0.0367	0.0295	0.0307	0.0605	0.0132	0.1111	0.001
13	rs7982198	79401439	1.08	0.0664216607683517	0.84	0.549223467132668	0.146393335237119	0.153478242882587	0.014	0.0157	0.0234	0.0035	0.1751	0.005	0.0043	0.0597	0.001	0.0984	0.1384	0.0225	0.0015	0.1153	0.0203	0.0039	0.0062	0.0033	0.001	0.0367	0.0296	0.0307	0.0608	0.0132	0.1111	0.001
13	rs78903385	79412103	1.08	0.0664216607683517	0.84	0.549223467132668	0.156337605537713	0.176654286745598	0.014	0.0157	0.0234	0.0035	0.175	0.0049	0.0043	0.0596	0.001	0.0982	0.1384	0.0224	0.0015	0.1153	0.0204	0.0039	0.0063	0.0033	0.001	0.0367	0.0296	0.0307	0.061	0.0132	0.1111	0.001
13	rs9544892	79417762	1.08	0.0664216607683517	0.84	0.549223467132668	0.177461805180096	0.182902789551251	0.0138	0.0156	0.0236	0.0035	0.1746	0.0048	0.0044	0.0596	0.001	0.0977	0.1382	0.0223	0.0015	0.1153	0.0207	0.004	0.0063	0.0032	0.001	0.0367	0.0297	0.0308	0.0615	0.0132	0.1113	0.001
13	rs9530827	79420253	1.08	0.0664216607683517	0.84	0.549223467132668	0.207913840398472	0.177757419773831	0.0138	0.0156	0.0236	0.0036	0.1747	0.0048	0.0044	0.0596	0.001	0.0973	0.1377	0.0224	0.0014	0.1152	0.0207	0.004	0.0064	0.0032	0.001	0.0369	0.03	0.0309	0.0613	0.0131	0.1114	0.001
13	rs112275096	79420850	1.08	0.0664216607683517	0.84	0.549223467132668	0.210512273663319	0.177657036884668	0.0138	0.0156	0.0236	0.0036	0.1748	0.0048	0.0044	0.0596	0.001	0.0972	0.1377	0.0224	0.0014	0.1152	0.0207	0.0041	0.0064	0.0032	0.001	0.0369	0.0301	0.0309	0.0613	0.0131	0.1114	0.001
13	rs78949602	79425354	1.08	0.0664216607683517	0.83	0.603719568470427	0.222575146491969	0.191692494967594	0.0138	0.0156	0.0236	0.0036	0.1747	0.0048	0.0044	0.0597	0.001	0.0971	0.1376	0.0225	0.0014	0.1151	0.0207	0.0041	0.0064	0.0033	0.001	0.0369	0.0302	0.0309	0.0613	0.0131	0.1113	0.001
13	rs61970561	79436885	1.08	0.0664216607683517	0.83	0.603719568470427	0.234758687747633	0.190560405479322	0.0138	0.0156	0.0236	0.0036	0.1746	0.0048	0.0044	0.0599	0.001	0.0969	0.1375	0.0225	0.0014	0.1151	0.0207	0.0041	0.0065	0.0034	0.001	0.037	0.0303	0.0309	0.0613	0.0131	0.1113	0.001
13	rs7333777	79436957	1.08	0.0664216607683517	0.83	0.603719568470427	0.235185245173229	0.195102369144182	0.0138	0.0156	0.0236	0.0036	0.1746	0.0048	0.0044	0.0599	0.001	0.0969	0.1375	0.0225	0.0014	0.1151	0.0207	0.0041	0.0065	0.0034	0.001	0.037	0.0303	0.0309	0.0613	0.0131	0.1112	0.001
13	rs55874162	79439039	1.08	0.0664216607683517	0.83	0.603719568470427	0.258719560459295	0.252057947031788	0.0138	0.0156	0.0237	0.0035	0.1746	0.0048	0.0044	0.0598	0.001	0.0971	0.1373	0.0224	0.0014	0.1152	0.0207	0.0041	0.0064	0.0034	0.001	0.037	0.0303	0.031	0.0614	0.013	0.1112	0.001
13	rs4885585	79451837	1.09	0.0564630724803212	0.83	0.603719568470427	0.299497351701835	0.27757517708585	0.0139	0.0157	0.0236	0.0035	0.1738	0.0047	0.0044	0.0596	0.0011	0.0988	0.1375	0.0223	0.0015	0.1147	0.0204	0.0042	0.0066	0.0035	9e-04	0.0374	0.0303	0.031	0.0613	0.0128	0.1107	0.0011
13	rs1218282	79455832	1.09	0.0564630724803212	0.83	0.603719568470427	0.309114064592118	0.250706823069228	0.0139	0.0157	0.0237	0.0035	0.1732	0.0046	0.0044	0.0596	0.0012	0.0989	0.1376	0.0224	0.0015	0.1143	0.0204	0.0043	0.0066	0.0035	9e-04	0.0375	0.0304	0.0311	0.0613	0.0129	0.1104	0.0011
13	rs7997077	79457858	1.09	0.0564630724803212	0.83	0.603719568470427	0.345184948094127	0.25635159060674	0.0139	0.0157	0.0237	0.0035	0.173	0.0046	0.0043	0.0596	0.0012	0.099	0.1378	0.0224	0.0015	0.1143	0.0205	0.0044	0.0068	0.0035	9e-04	0.0376	0.0305	0.0312	0.0611	0.0128	0.1102	0.0011
13	rs9544911	79459140	1.09	0.0564630724803212	0.83	0.603719568470427	0.352987046525783	0.269598107849824	0.0139	0.0157	0.0237	0.0035	0.173	0.0046	0.0043	0.0596	0.0012	0.099	0.1378	0.0224	0.0015	0.1142	0.0204	0.0044	0.0068	0.0035	9e-04	0.0376	0.0305	0.0312	0.0611	0.0128	0.1102	0.0011
13	rs2776837	79465833	1.09	0.0564630724803212	0.83	0.603719568470427	0.417397986553619	0.337670290038241	0.0139	0.0157	0.0237	0.0035	0.173	0.0046	0.0043	0.0596	0.0012	0.099	0.1379	0.0224	0.0015	0.1142	0.0199	0.0044	0.0068	0.0034	9e-04	0.0377	0.0306	0.0312	0.0612	0.0129	0.1102	0.0012
13	rs12427568	79474878	1.1	0.0477200328108175	0.83	0.603719568470427	0.344922936542028	0.276530625869637	0.014	0.0153	0.0246	0.0034	0.1686	0.0042	0.0044	0.0598	0.0014	0.0993	0.1385	0.0226	0.0016	0.1137	0.0198	0.0047	0.0068	0.0034	0.0011	0.0384	0.0315	0.0314	0.0619	0.0137	0.1087	0.0018
13	rs7985993	79481421	1.1	0.0477200328108175	0.83	0.603719568470427	0.381827339362784	0.333368589357031	0.014	0.0153	0.0247	0.0034	0.168	0.0042	0.0044	0.0597	0.0014	0.0994	0.1388	0.0226	0.0016	0.1138	0.0198	0.0048	0.0068	0.0034	0.0011	0.0385	0.0314	0.0314	0.0619	0.0139	0.1085	0.0019
13	rs7981758	79483726	1.1	0.0477200328108175	0.83	0.603719568470427	0.376657084902091	0.307063607039334	0.014	0.0153	0.0248	0.0034	0.1677	0.0041	0.0044	0.0596	0.0014	0.0994	0.1388	0.0226	0.0016	0.1139	0.0199	0.0048	0.0068	0.0034	0.0012	0.0385	0.0313	0.0314	0.0619	0.0139	0.1084	0.002
13	rs7986149	79490052	1.1	0.0477200328108175	0.83	0.603719568470427	0.331081318841397	0.380649487249056	0.0139	0.0152	0.0251	0.0035	0.1665	0.004	0.0044	0.0594	0.0014	0.0998	0.1395	0.0227	0.0017	0.1143	0.0201	0.0049	0.0069	0.0033	0.0011	0.0386	0.0311	0.0314	0.062	0.0142	0.1079	0.0019
13	rs9530834	79493592	1.1	0.0477200328108175	0.83	0.603719568470427	0.368535182450012	0.469084587700035	0.014	0.0147	0.0259	0.0035	0.1635	0.0036	0.0043	0.0585	0.0014	0.1015	0.1408	0.0222	0.0018	0.1155	0.0199	0.0051	0.0068	0.003	0.0011	0.0394	0.0313	0.0312	0.0626	0.0144	0.1071	0.0018
13	rs7990443	79494019	1.1	0.0477200328108175	0.83	0.603719568470427	0.345132537550096	0.466255918222562	0.0141	0.0149	0.026	0.0035	0.1632	0.0034	0.0042	0.0576	0.0014	0.1034	0.1408	0.0221	0.0018	0.1164	0.0197	0.005	0.0066	0.0029	0.0011	0.0394	0.031	0.0308	0.0627	0.0141	0.1069	0.0017
13	rs77837873	79495082	1.1	0.0477200328108175	0.83	0.603719568470427	0.380283518940924	0.471647697668966	0.0142	0.0148	0.026	0.0032	0.1625	0.0031	0.0039	0.0572	0.0014	0.1044	0.1415	0.0217	0.0019	0.1174	0.0194	0.0047	0.0063	0.0028	0.001	0.0393	0.0306	0.0305	0.0643	0.0141	0.1069	0.0016
13	rs1341136	79500420	1.1	0.0477200328108175	0.83	0.603719568470427	0.346181530478644	0.574287628868189	0.0143	0.0149	0.0258	0.0029	0.1622	0.0028	0.0038	0.0568	0.0015	0.1054	0.142	0.0213	0.0019	0.1181	0.0193	0.0044	0.006	0.0027	0.001	0.0392	0.0305	0.0303	0.0653	0.0141	0.1066	0.0016
13	rs78612447	79507275	1.1	0.0477200328108175	0.83	0.603719568470427	0.322978721700843	0.548895442733835	0.0143	0.0149	0.0258	0.0029	0.1622	0.0028	0.0038	0.0567	0.0015	0.1055	0.1419	0.0213	0.0019	0.1182	0.0193	0.0044	0.006	0.0026	0.001	0.0392	0.0306	0.0303	0.0653	0.0141	0.1066	0.0016
13	rs117822821	79508294	1.1	0.0477200328108175	0.83	0.603719568470427	0.320452434942407	0.538957726935026	0.0144	0.0149	0.0258	0.0029	0.1622	0.0028	0.0038	0.0567	0.0015	0.1055	0.1419	0.0213	0.0019	0.1182	0.0193	0.0044	0.006	0.0026	0.001	0.0392	0.0306	0.0303	0.0653	0.0141	0.1066	0.0016
13	rs117549257	79508633	1.1	0.0477200328108175	0.82	0.661616834019215	0.319646219511978	0.54833438095783	0.0144	0.0149	0.0258	0.0029	0.1622	0.0028	0.0038	0.0567	0.0015	0.1055	0.1419	0.0213	0.0019	0.1182	0.0193	0.0044	0.006	0.0026	0.001	0.0392	0.0306	0.0303	0.0653	0.0141	0.1066	0.0016
13	rs74663964	79513205	1.1	0.0477200328108175	0.82	0.661616834019215	0.311046769592939	0.51507229470067	0.0144	0.0149	0.0258	0.0029	0.162	0.0028	0.0038	0.0566	0.0015	0.1055	0.1419	0.0213	0.0019	0.1182	0.0193	0.0044	0.006	0.0026	0.001	0.0393	0.0306	0.0303	0.0654	0.0141	0.1066	0.0016
13	rs116849167	79521059	1.1	0.0477200328108175	0.83	0.603719568470427	0.296537258312888	0.44751358018524	0.0144	0.0149	0.0258	0.0029	0.1619	0.0028	0.0038	0.0566	0.0015	0.1055	0.142	0.0212	0.0019	0.1182	0.0193	0.0044	0.0059	0.0026	0.001	0.0393	0.0306	0.0303	0.0654	0.0141	0.1066	0.0016
13	rs4884116	79521958	1.1	0.0477200328108175	0.83	0.603719568470427	0.295811760377835	0.442196105200238	0.0144	0.0149	0.0258	0.0029	0.1619	0.0028	0.0038	0.0566	0.0015	0.1055	0.142	0.0212	0.0019	0.1182	0.0193	0.0044	0.0059	0.0026	0.001	0.0393	0.0306	0.0303	0.0654	0.0141	0.1067	0.0016
13	rs2150667	79526891	1.1	0.0477200328108175	0.83	0.603719568470427	0.301935302935984	0.429371962541054	0.0144	0.0149	0.0258	0.0029	0.1619	0.0027	0.0038	0.0566	0.0015	0.1056	0.142	0.0212	0.0019	0.1183	0.0193	0.0044	0.0059	0.0026	0.0011	0.0393	0.0306	0.0303	0.0654	0.0141	0.1067	0.0016
13	rs9565457	79532874	1.1	0.0477200328108175	0.83	0.603719568470427	0.305857819897889	0.408313077332514	0.0145	0.0149	0.0257	0.0029	0.1618	0.0027	0.0037	0.0566	0.0015	0.1056	0.1421	0.0211	0.0019	0.1183	0.0193	0.0043	0.0059	0.0026	0.0011	0.0393	0.0306	0.0304	0.0655	0.014	0.1067	0.0016
13	rs17070585	79537909	1.1	0.0477200328108175	0.83	0.603719568470427	0.314731412867654	0.419918889635658	0.0145	0.0149	0.0257	0.0029	0.1617	0.0027	0.0037	0.0565	0.0015	0.1058	0.1421	0.021	0.002	0.1184	0.0193	0.0043	0.0059	0.0027	0.0011	0.0393	0.0307	0.0303	0.0656	0.014	0.1068	0.0016
13	rs9544931	79537956	1.1	0.0477200328108175	0.83	0.603719568470427	0.313284707817664	0.413127217201754	0.0145	0.0149	0.0257	0.0029	0.1617	0.0027	0.0037	0.0564	0.0015	0.1058	0.1421	0.021	0.002	0.1184	0.0193	0.0043	0.0059	0.0027	0.0011	0.0393	0.0307	0.0303	0.0656	0.014	0.1068	0.0016
13	rs9574337	79538817	1.1	0.0477200328108175	0.83	0.603719568470427	0.348969319773348	0.446049593859818	0.0145	0.0149	0.0257	0.0029	0.1617	0.0027	0.0037	0.0564	0.0015	0.1058	0.1421	0.021	0.002	0.1183	0.0193	0.0043	0.0059	0.0027	0.0011	0.0393	0.0307	0.0303	0.0656	0.0141	0.1068	0.0016
13	rs17070595	79542991	1.1	0.0477200328108175	0.83	0.603719568470427	0.371413835985696	0.470702970948581	0.0145	0.0149	0.0258	0.0029	0.1617	0.0026	0.0037	0.0564	0.0016	0.1058	0.1421	0.0209	0.002	0.1182	0.0193	0.0043	0.0059	0.0027	0.0011	0.0393	0.0307	0.0303	0.0656	0.0143	0.1068	0.0015
13	rs76296853	79549792	1.1	0.0477200328108175	0.83	0.603719568470427	0.372612105768723	0.440471568273894	0.0146	0.015	0.0258	0.0028	0.1614	0.0026	0.0035	0.0563	0.0016	0.1058	0.1422	0.021	0.002	0.1186	0.0194	0.0041	0.0058	0.0026	0.0011	0.0394	0.0307	0.0302	0.0657	0.0142	0.1069	0.0015
13	rs7337382	79550458	1.1	0.0477200328108175	0.83	0.603719568470427	0.337369423048941	0.378739687126192	0.0146	0.015	0.0258	0.0028	0.1614	0.0025	0.0035	0.0563	0.0016	0.1058	0.1422	0.0211	0.002	0.1187	0.0195	0.0041	0.0058	0.0026	0.0011	0.0394	0.0306	0.0301	0.0658	0.0142	0.1069	0.0015
13	rs9318602	79555791	1.1	0.0477200328108175	0.83	0.603719568470427	0.40621792982287	0.332877989554627	0.0146	0.015	0.0251	0.0027	0.1631	0.0023	0.0033	0.0569	0.0016	0.1065	0.1402	0.021	0.0019	0.1187	0.0196	0.0038	0.0055	0.0025	0.001	0.0399	0.0305	0.0303	0.0658	0.0143	0.1077	0.0011
13	rs959339	79556583	1.1	0.0477200328108175	0.83	0.603719568470427	0.41653259822171	0.338409331429494	0.0147	0.015	0.0249	0.0026	0.1625	0.0022	0.0032	0.0571	0.0016	0.1068	0.1403	0.0211	0.0019	0.1186	0.0197	0.0037	0.0054	0.0025	0.001	0.0399	0.0304	0.0304	0.0658	0.0144	0.1079	0.0011
13	rs75203977	79558726	1.1	0.0477200328108175	0.83	0.603719568470427	0.445919008379256	0.369357607049417	0.0147	0.015	0.0247	0.0026	0.1622	0.0022	0.0032	0.0573	0.0016	0.1068	0.1404	0.0211	0.0019	0.1184	0.0197	0.0037	0.0054	0.0024	0.001	0.04	0.0304	0.0305	0.0658	0.0144	0.1079	0.0011
13	rs79182954	79560897	1.1	0.0477200328108175	0.83	0.603719568470427	0.43406895052908	0.387290826145174	0.0147	0.015	0.0247	0.0026	0.1621	0.0022	0.0032	0.0574	0.0016	0.1069	0.1404	0.0212	0.0019	0.1184	0.0198	0.0037	0.0054	0.0024	0.001	0.04	0.0304	0.0305	0.0658	0.0144	0.108	0.0011
13	rs944512	79565016	1.1	0.0477200328108175	0.83	0.603719568470427	0.378852815375189	0.33165241223901	0.0147	0.015	0.0247	0.0026	0.162	0.0022	0.0032	0.0576	0.0016	0.1069	0.1404	0.0212	0.002	0.1182	0.0198	0.0037	0.0053	0.0024	0.001	0.0401	0.0304	0.0305	0.0658	0.0144	0.108	0.0011
13	rs78367298	79567466	1.1	0.0477200328108175	0.83	0.603719568470427	0.364912506946837	0.316566061568284	0.0147	0.0153	0.0247	0.0026	0.1619	0.0022	0.0032	0.0576	0.0016	0.1069	0.1404	0.0212	0.0019	0.1182	0.0198	0.0036	0.0053	0.0024	0.001	0.0401	0.0304	0.0305	0.0659	0.0144	0.1079	0.0011
13	rs73550407	79577437	1.1	0.0477200328108175	0.83	0.603719568470427	0.379017756727072	0.345081692514103	0.0147	0.0153	0.0247	0.0026	0.1618	0.0022	0.0032	0.0576	0.0017	0.1067	0.1401	0.0213	0.0019	0.1184	0.02	0.0036	0.0053	0.0024	0.001	0.0401	0.0304	0.0305	0.0661	0.0144	0.1079	0.0011
13	rs17070663	79577721	1.1	0.0477200328108175	0.83	0.603719568470427	0.374850495022369	0.336931717779373	0.0147	0.0153	0.0247	0.0026	0.1618	0.0022	0.0032	0.0576	0.0017	0.1067	0.1401	0.0213	0.0019	0.1184	0.02	0.0036	0.0052	0.0024	0.001	0.0401	0.0304	0.0305	0.0661	0.0144	0.1079	0.0011
13	rs9530845	79577942	1.1	0.0477200328108175	0.83	0.603719568470427	0.368860493684317	0.32371849835209	0.0147	0.0153	0.0247	0.0026	0.1618	0.0022	0.0032	0.0576	0.0017	0.1067	0.1401	0.0213	0.0019	0.1184	0.02	0.0036	0.0052	0.0024	0.001	0.0401	0.0304	0.0305	0.0661	0.0144	0.1079	0.0011
13	rs17180985	79580367	1.1	0.0477200328108175	0.83	0.603719568470427	0.372939248189901	0.380649487249056	0.0146	0.0153	0.0246	0.0025	0.1615	0.0022	0.0031	0.0578	0.0017	0.106	0.1402	0.0211	0.0019	0.119	0.0203	0.0034	0.0051	0.0023	0.001	0.0394	0.0304	0.0305	0.0676	0.0145	0.1077	0.0011
13	rs61967115	79584156	1.1	0.0477200328108175	0.83	0.603719568470427	0.311295011847815	0.423982003585554	0.0146	0.0154	0.0246	0.0025	0.1612	0.0022	0.0031	0.0579	0.0017	0.1059	0.1403	0.021	0.0019	0.1193	0.0206	0.0033	0.005	0.0022	0.001	0.0389	0.0304	0.0304	0.0681	0.0145	0.1077	0.0011
13	rs4884119	79584394	1.1	0.0477200328108175	0.83	0.603719568470427	0.309064591635633	0.426083220514208	0.0146	0.0154	0.0245	0.0025	0.1612	0.0022	0.0031	0.0579	0.0017	0.1059	0.1403	0.021	0.0019	0.1193	0.0206	0.0033	0.005	0.0022	0.001	0.039	0.0304	0.0304	0.0682	0.0145	0.1077	0.0011
13	rs9544953	79588581	1.1	0.0477200328108175	0.83	0.603719568470427	0.338146798374584	0.459270901946827	0.0146	0.0154	0.0245	0.0025	0.1611	0.0022	0.0031	0.0579	0.0017	0.1059	0.1403	0.021	0.0019	0.1193	0.0206	0.0033	0.005	0.0022	0.001	0.0389	0.0304	0.0304	0.0682	0.0145	0.1077	0.0011
13	rs73224691	79595950	1.1	0.0477200328108175	0.84	0.549223467132668	0.215438459520993	0.361171639010053	0.0147	0.0157	0.0245	0.0025	0.16	0.0024	0.0028	0.0576	0.0016	0.1039	0.1387	0.0213	0.0018	0.1212	0.0214	0.0033	0.0046	0.0021	9e-04	0.039	0.0303	0.0303	0.0714	0.0144	0.1076	0.0011
13	rs9530848	79599108	1.08	0.0664216607683517	0.84	0.549223467132668	0.200617962624286	0.31042170516544	0.0151	0.0161	0.0245	0.0025	0.1574	0.0024	0.0025	0.0572	0.0015	0.1016	0.1366	0.0224	0.0016	0.1236	0.0223	0.0032	0.0043	0.002	8e-04	0.0391	0.0302	0.0304	0.0738	0.0142	0.1086	0.001
13	rs1975415	79599551	1.08	0.0664216607683517	0.84	0.549223467132668	0.201008561856572	0.312826994123563	0.0151	0.0161	0.0245	0.0025	0.1574	0.0024	0.0025	0.0572	0.0015	0.1016	0.1366	0.0224	0.0016	0.1236	0.0223	0.0032	0.0043	0.002	8e-04	0.0391	0.0302	0.0304	0.0737	0.0142	0.1086	0.001
13	rs9530849	79603641	1.08	0.0664216607683517	0.84	0.549223467132668	0.198244647129723	0.313790652930855	0.0151	0.0161	0.0245	0.0025	0.1574	0.0024	0.0025	0.0572	0.0015	0.1016	0.1366	0.0224	0.0017	0.1236	0.0223	0.0032	0.0043	0.002	8e-04	0.0391	0.0302	0.0304	0.0737	0.0143	0.1086	0.001
13	rs17786453	79606786	1.08	0.0664216607683517	0.84	0.549223467132668	0.201360469888637	0.286561054103229	0.0151	0.0161	0.0245	0.0025	0.1574	0.0024	0.0025	0.0573	0.0015	0.1015	0.1366	0.0224	0.0017	0.1236	0.0224	0.0032	0.0043	0.002	7e-04	0.0391	0.0302	0.0305	0.0738	0.0143	0.1086	0.001
13	rs73226563	79607442	1.08	0.0664216607683517	0.84	0.549223467132668	0.206641298651142	0.284452625065019	0.0151	0.016	0.0245	0.0025	0.1574	0.0024	0.0025	0.0572	0.0015	0.1014	0.1366	0.0224	0.0017	0.1236	0.0224	0.0032	0.0042	0.002	7e-04	0.0392	0.0302	0.0304	0.0738	0.0143	0.1086	0.001
13	rs995909	79626047	1.08	0.0664216607683517	0.84	0.549223467132668	0.1961956177304	0.280133613546453	0.0152	0.016	0.0246	0.0026	0.1574	0.0024	0.0025	0.0571	0.0015	0.1013	0.1367	0.0224	0.0016	0.1236	0.0224	0.0032	0.0042	0.002	7e-04	0.0391	0.0303	0.0304	0.074	0.0142	0.1085	0.001
13	rs117647422	79659541	1.08	0.0664216607683517	0.84	0.549223467132668	0.183042720646098	0.258620551062643	0.0152	0.016	0.0246	0.0026	0.1573	0.0024	0.0025	0.0571	0.0014	0.1012	0.1368	0.0225	0.0016	0.1237	0.0224	0.0032	0.0042	0.002	7e-04	0.0391	0.0303	0.0304	0.0742	0.0142	0.1084	0.001
13	rs9574354	79671094	1.08	0.0664216607683517	0.84	0.549223467132668	0.179030500733937	0.253637154796602	0.0153	0.016	0.0246	0.0026	0.1573	0.0024	0.0025	0.057	0.0014	0.1012	0.1368	0.0225	0.0016	0.1237	0.0224	0.0032	0.0042	0.0021	7e-04	0.0391	0.0303	0.0303	0.0742	0.0142	0.1084	0.001
13	rs1813723	79674641	1.08	0.0664216607683517	0.84	0.549223467132668	0.175503119843227	0.252734369064526	0.0153	0.016	0.0247	0.0026	0.1572	0.0024	0.0025	0.057	0.0014	0.1012	0.1368	0.0225	0.0016	0.1237	0.0224	0.0032	0.0042	0.0021	7e-04	0.0391	0.0303	0.0304	0.0743	0.0142	0.1084	0.001
13	rs9574355	79676174	1.08	0.0664216607683517	0.84	0.549223467132668	0.171909156363005	0.259416168511762	0.0153	0.016	0.0247	0.0026	0.1573	0.0024	0.0026	0.057	0.0014	0.1013	0.1367	0.0225	0.0016	0.1237	0.0224	0.0032	0.0042	0.0021	7e-04	0.0391	0.0303	0.0304	0.0743	0.0142	0.1084	0.001
13	rs17070838	79684133	1.08	0.0664216607683517	0.84	0.549223467132668	0.19658129949975	0.251832600313911	0.0154	0.0159	0.0248	0.0026	0.1574	0.0024	0.0025	0.057	0.0015	0.101	0.1368	0.0225	0.0014	0.1238	0.0223	0.0032	0.0041	0.0021	7e-04	0.0391	0.0303	0.0303	0.0745	0.0141	0.1085	9e-04
13	rs681888	79685863	1.08	0.0664216607683517	0.84	0.549223467132668	0.193087497524295	0.251269512319485	0.0154	0.0159	0.0248	0.0026	0.1575	0.0024	0.0025	0.057	0.0015	0.101	0.1368	0.0225	0.0014	0.1238	0.0223	0.0032	0.0041	0.0021	7e-04	0.0391	0.0303	0.0302	0.0745	0.0141	0.1084	9e-04
13	rs602678	79686912	1.08	0.0664216607683517	0.84	0.549223467132668	0.192286310182006	0.248347895469178	0.0154	0.0159	0.0248	0.0026	0.1576	0.0024	0.0025	0.057	0.0015	0.101	0.1368	0.0225	0.0014	0.1237	0.0223	0.0032	0.0041	0.0021	7e-04	0.0391	0.0303	0.0302	0.0745	0.0141	0.1084	9e-04
13	rs601695	79687174	1.08	0.0664216607683517	0.84	0.549223467132668	0.193546173326298	0.248347895469178	0.0154	0.0159	0.0248	0.0026	0.1576	0.0024	0.0025	0.057	0.0015	0.101	0.1368	0.0225	0.0014	0.1237	0.0223	0.0032	0.0041	0.0021	7e-04	0.0391	0.0303	0.0302	0.0745	0.0141	0.1085	9e-04
13	rs9544996	79692676	1.08	0.0664216607683517	0.84	0.549223467132668	0.189213844819496	0.247339093394564	0.0155	0.0159	0.0248	0.0026	0.1576	0.0024	0.0025	0.0569	0.0015	0.1008	0.1368	0.0226	0.0014	0.1237	0.0224	0.0032	0.0041	0.0021	7e-04	0.0391	0.0302	0.0302	0.0746	0.0141	0.1086	9e-04
13	rs596249	79699392	1.07	0.0776994191057832	0.84	0.549223467132668	0.164293432556684	0.260098735734669	0.0156	0.016	0.0248	0.0026	0.1572	0.0024	0.0025	0.0566	0.0014	0.1012	0.1366	0.0226	0.0014	0.1238	0.0225	0.0033	0.0041	0.002	7e-04	0.0391	0.0301	0.0302	0.075	0.0141	0.1085	9e-04
13	rs17791444	79705645	1.07	0.0776994191057832	0.84	0.549223467132668	0.17706179294177	0.284569635300239	0.0156	0.016	0.0248	0.0026	0.1573	0.0024	0.0025	0.0566	0.0014	0.1012	0.1366	0.0226	0.0014	0.1238	0.0225	0.0033	0.0041	0.002	7e-04	0.0391	0.0301	0.0301	0.0751	0.0141	0.1084	9e-04
13	rs117674824	79715175	1.07	0.0776994191057832	0.84	0.549223467132668	0.188874207809564	0.300380292506167	0.0157	0.016	0.0249	0.0026	0.1573	0.0024	0.0025	0.0567	0.0014	0.1012	0.1365	0.0226	0.0013	0.1238	0.0225	0.0033	0.004	0.002	7e-04	0.0391	0.0301	0.0301	0.0751	0.0141	0.1084	9e-04
13	rs116856865	79724663	1.07	0.0776994191057832	0.84	0.549223467132668	0.186319362004565	0.301213292345333	0.0157	0.016	0.0249	0.0026	0.1573	0.0024	0.0025	0.0568	0.0014	0.1012	0.1363	0.0226	0.0013	0.1239	0.0225	0.0033	0.004	0.002	7e-04	0.0392	0.0301	0.03	0.0752	0.0141	0.1083	9e-04
13	rs79742299	79727512	1.07	0.0776994191057832	0.84	0.549223467132668	0.186881215098318	0.309221134621702	0.0158	0.016	0.0249	0.0026	0.1573	0.0024	0.0025	0.057	0.0014	0.1011	0.1362	0.0226	0.0013	0.1238	0.0226	0.0033	0.004	0.002	7e-04	0.0392	0.0301	0.03	0.0753	0.014	0.1083	9e-04
13	rs9574361	79730081	1.07	0.0776994191057832	0.84	0.549223467132668	0.163598450240032	0.273057568878456	0.016	0.016	0.0251	0.0026	0.1573	0.0024	0.0025	0.057	0.0013	0.101	0.1362	0.0226	0.0012	0.1236	0.0226	0.0034	0.004	0.002	7e-04	0.0392	0.0301	0.03	0.0754	0.0141	0.1082	8e-04
13	rs9530865	79735044	1.07	0.0776994191057832	0.84	0.549223467132668	0.169950869349723	0.276066770175467	0.0164	0.0161	0.0253	0.0026	0.1577	0.0023	0.0022	0.0569	0.0012	0.1012	0.1363	0.0224	0.0012	0.1231	0.0225	0.0031	0.0037	0.002	6e-04	0.0393	0.0301	0.0296	0.076	0.014	0.109	7e-04
13	rs633470	79735667	1.07	0.0776994191057832	0.84	0.549223467132668	0.165793484175272	0.278156006481766	0.0164	0.0161	0.0252	0.0026	0.1576	0.0023	0.0022	0.0569	0.0012	0.1012	0.1363	0.0226	0.0011	0.123	0.0225	0.0031	0.0037	0.002	6e-04	0.0393	0.0301	0.0296	0.0759	0.014	0.109	7e-04
13	rs2988026	79760147	1.07	0.0776994191057832	0.84	0.549223467132668	0.17597350495497	0.290556551205595	0.0166	0.016	0.0253	0.0026	0.1577	0.0022	0.0022	0.0568	0.0012	0.1011	0.1363	0.0226	0.0011	0.1233	0.0225	0.003	0.0036	0.0019	6e-04	0.0392	0.03	0.0297	0.0762	0.0139	0.109	7e-04
13	rs56679953	79774331	1.06	0.0904005175896243	0.84	0.549223467132668	0.177862339696258	0.292442589675527	0.0167	0.016	0.0253	0.0026	0.1576	0.0023	0.0022	0.0568	0.0011	0.1011	0.1362	0.0226	0.001	0.1234	0.0226	0.003	0.0036	0.0019	6e-04	0.0392	0.0299	0.0298	0.0763	0.014	0.109	6e-04
13	rs9601195	79781921	1.06	0.0904005175896243	0.84	0.549223467132668	0.17334156324523	0.294332320499874	0.0168	0.016	0.0253	0.0026	0.1576	0.0023	0.0022	0.0567	0.0011	0.1011	0.1361	0.0226	0.001	0.1234	0.0226	0.003	0.0035	0.0019	6e-04	0.0392	0.0299	0.0298	0.0763	0.014	0.109	6e-04
13	rs75451597	79782784	1.06	0.0904005175896243	0.84	0.549223467132668	0.174708745129724	0.300142419931061	0.0168	0.016	0.0253	0.0026	0.1576	0.0023	0.0022	0.0567	0.0011	0.1011	0.1361	0.0226	0.001	0.1234	0.0226	0.003	0.0035	0.0019	6e-04	0.0392	0.0299	0.0298	0.0763	0.014	0.109	6e-04
13	rs9545018	79793589	1.06	0.0904005175896243	0.84	0.549223467132668	0.162766747476195	0.229079194451356	0.0178	0.0162	0.0256	0.0027	0.157	0.0023	0.0021	0.0565	0.0011	0.1008	0.1368	0.0226	9e-04	0.123	0.0228	0.003	0.0033	0.0019	6e-04	0.039	0.0294	0.0304	0.0769	0.014	0.1084	5e-04
13	rs9545021	79795857	1.06	0.0904005175896243	0.84	0.549223467132668	0.172195085408896	0.232914789816243	0.018	0.0162	0.0257	0.0027	0.1567	0.0023	0.002	0.0564	0.0011	0.1009	0.1369	0.0226	9e-04	0.1229	0.0228	0.003	0.0033	0.0019	6e-04	0.039	0.0295	0.0304	0.077	0.014	0.1083	5e-04
13	rs7327440	79797139	1.06	0.0904005175896243	0.84	0.549223467132668	0.166879862541636	0.219958662185691	0.018	0.0163	0.0257	0.0027	0.1567	0.0023	0.002	0.0564	0.0011	0.1009	0.1369	0.0227	9e-04	0.1229	0.0228	0.003	0.0033	0.0019	6e-04	0.039	0.0294	0.0304	0.077	0.014	0.1083	5e-04
13	rs72628083	79797710	1.06	0.0904005175896243	0.84	0.549223467132668	0.167547755814293	0.223202115815338	0.018	0.0163	0.0257	0.0027	0.1567	0.0023	0.002	0.0565	0.0011	0.1009	0.137	0.0227	9e-04	0.1229	0.0228	0.0029	0.0033	0.0019	6e-04	0.039	0.0294	0.0304	0.077	0.0139	0.1083	5e-04
13	rs11149129	79799086	1.06	0.0904005175896243	0.84	0.549223467132668	0.166073443151755	0.220930067034867	0.018	0.0163	0.0257	0.0027	0.1568	0.0023	0.002	0.0565	0.0011	0.1008	0.1371	0.0227	9e-04	0.1229	0.0228	0.0029	0.0033	0.0019	6e-04	0.039	0.0294	0.0304	0.077	0.0139	0.1083	5e-04
13	rs9318616	79801863	1.06	0.0904005175896243	0.84	0.549223467132668	0.151748383923226	0.214694623864506	0.0181	0.0163	0.0256	0.0027	0.1561	0.0023	0.0021	0.0574	0.0011	0.1013	0.1374	0.0227	0.001	0.1231	0.0228	0.0029	0.0033	0.0019	6e-04	0.0383	0.0296	0.0303	0.0761	0.0138	0.1082	5e-04
13	rs7335807	79805433	1.05	0.104628957265627	0.84	0.549223467132668	0.108744575362209	0.161172764327947	0.0186	0.0162	0.0259	0.0027	0.1558	0.0023	0.0021	0.0575	0.001	0.1019	0.138	0.0229	0.0011	0.1229	0.0228	0.003	0.0031	0.0019	6e-04	0.0379	0.0294	0.03	0.0755	0.014	0.108	4e-04
13	rs57292541	79806408	1.05	0.104628957265627	0.84	0.549223467132668	0.0860500568761432	0.136392152344179	0.0192	0.0161	0.026	0.0027	0.1552	0.0025	0.0021	0.0574	0.001	0.1021	0.1388	0.0231	0.0012	0.1226	0.0228	0.0031	0.003	0.002	6e-04	0.0376	0.0294	0.0299	0.0748	0.0142	0.1075	4e-04
13	rs11843075	79806582	1.04	0.120487900976968	0.84	0.549223467132668	0.0824218515698521	0.132213795627726	0.0193	0.0161	0.026	0.0027	0.155	0.0026	0.0022	0.0574	0.001	0.1019	0.1392	0.0233	0.0012	0.1225	0.0228	0.0032	0.003	0.002	6e-04	0.0375	0.0294	0.0299	0.0747	0.0142	0.1075	4e-04
13	rs9545024	79807001	1.03	0.13807906481078	0.83	0.603719568470427	0.0644653752675538	0.101726761465826	0.0198	0.0161	0.0261	0.0027	0.1542	0.0027	0.0023	0.0572	0.001	0.102	0.14	0.0235	0.0012	0.122	0.0229	0.0033	0.0029	0.0021	6e-04	0.0372	0.0294	0.0299	0.0742	0.0144	0.1073	5e-04
13	rs9574383	79807217	1.03	0.13807906481078	0.83	0.603719568470427	0.0551891456858593	0.0763343786965681	0.0202	0.0161	0.0263	0.0027	0.1543	0.0028	0.0025	0.0571	0.001	0.1014	0.14	0.0234	0.0012	0.1218	0.0229	0.0033	0.0029	0.0021	6e-04	0.0369	0.0292	0.0298	0.0742	0.0144	0.1077	5e-04
13	rs28634780	79814676	1.02	0.157502178544443	0.83	0.603719568470427	0.046614628811291	0.0662739246303819	0.0206	0.0159	0.0262	0.0026	0.1552	0.0028	0.0025	0.0573	0.001	0.1015	0.1413	0.0227	0.0012	0.1212	0.0231	0.0033	0.0028	0.0021	5e-04	0.0363	0.0288	0.0298	0.0743	0.0144	0.1078	4e-04
13	rs76738534	79823773	1.02	0.157502178544443	0.83	0.603719568470427	0.0445797790041321	0.0621356168740305	0.0207	0.0159	0.0262	0.0025	0.1553	0.0028	0.0025	0.0573	9e-04	0.1016	0.1415	0.0226	0.0012	0.1212	0.0231	0.0033	0.0027	0.0021	5e-04	0.0363	0.0289	0.0297	0.0743	0.0144	0.1078	4e-04
13	rs77585716	79826066	1.02	0.157502178544443	0.83	0.603719568470427	0.0442617312071298	0.0614679728446678	0.0207	0.0159	0.0262	0.0025	0.1553	0.0028	0.0025	0.0573	9e-04	0.1015	0.1415	0.0226	0.0012	0.1212	0.0231	0.0033	0.0027	0.0021	5e-04	0.0363	0.0289	0.0297	0.0743	0.0144	0.1078	4e-04
13	rs17787845	79831257	1.02	0.157502178544443	0.83	0.603719568470427	0.043540582025998	0.0571387447713497	0.0207	0.0159	0.0262	0.0027	0.1553	0.0028	0.0025	0.0573	9e-04	0.1015	0.1415	0.0226	0.0012	0.1211	0.023	0.0033	0.0028	0.0022	5e-04	0.0363	0.0289	0.0297	0.0743	0.0144	0.1078	4e-04
13	rs9635022	79834229	1.02	0.157502178544443	0.83	0.603719568470427	0.0443827092886622	0.0526960692044139	0.0208	0.0158	0.0263	0.0028	0.1553	0.0028	0.0025	0.0573	9e-04	0.1015	0.1414	0.0226	0.0011	0.1211	0.023	0.0033	0.0029	0.0022	5e-04	0.0362	0.0289	0.0297	0.0743	0.0144	0.1078	4e-04
13	rs12867961	79834636	1.02	0.157502178544443	0.83	0.603719568470427	0.04480790693285	0.0515788662658605	0.0208	0.0158	0.0263	0.0028	0.1552	0.0028	0.0025	0.0573	0.001	0.1015	0.1416	0.0226	0.0011	0.121	0.023	0.0033	0.0029	0.0022	5e-04	0.0361	0.0289	0.0296	0.0743	0.0144	0.1078	4e-04
13	rs7323361	79834785	1.02	0.157502178544443	0.83	0.603719568470427	0.0448841258964766	0.0512087796089668	0.0208	0.0158	0.0263	0.0028	0.1552	0.0028	0.0025	0.0573	0.001	0.1015	0.1417	0.0226	0.0011	0.121	0.023	0.0033	0.0029	0.0022	5e-04	0.0361	0.0289	0.0296	0.0743	0.0144	0.1078	4e-04
13	rs11617565	79846469	1.02	0.157502178544443	0.83	0.603719568470427	0.0424152397319317	0.0486508057765096	0.0209	0.0158	0.0263	0.0028	0.1551	0.0028	0.0025	0.0573	0.001	0.1016	0.1417	0.0225	0.0011	0.121	0.023	0.0033	0.0028	0.0022	5e-04	0.0361	0.0288	0.0296	0.0742	0.0144	0.1078	5e-04
13	rs75084112	79854557	1.02	0.157502178544443	0.83	0.603719568470427	0.0306310297449569	0.0441692079154671	0.0212	0.0156	0.0263	0.0027	0.1554	0.0028	0.0026	0.0572	9e-04	0.1017	0.1419	0.0222	0.0011	0.1213	0.0229	0.0033	0.0028	0.0024	6e-04	0.0361	0.0285	0.0292	0.0741	0.0148	0.1079	5e-04
13	rs7339365	79854802	1.02	0.157502178544443	0.83	0.603719568470427	0.029271351880685	0.0432502093949739	0.0212	0.0155	0.0263	0.0026	0.1555	0.0028	0.0026	0.0572	9e-04	0.1017	0.1419	0.0221	0.001	0.1213	0.0229	0.0033	0.0028	0.0024	6e-04	0.0361	0.0285	0.0291	0.0741	0.0148	0.1079	5e-04
13	rs12585218	79869951	1.01	0.178854520006857	0.83	0.603719568470427	0.0292826922649981	0.0407118733980016	0.0215	0.0153	0.0262	0.0024	0.1552	0.0028	0.0027	0.0568	8e-04	0.1021	0.1424	0.0216	0.001	0.1214	0.0228	0.0033	0.0027	0.0027	6e-04	0.0361	0.0281	0.0287	0.0742	0.0155	0.1082	6e-04
13	rs9545062	79887329	1.01	0.178854520006857	0.83	0.603719568470427	0.027648718788514	0.0408232272498776	0.0215	0.0153	0.0262	0.0024	0.1552	0.0028	0.0027	0.0568	8e-04	0.1021	0.1424	0.0216	0.001	0.1214	0.0228	0.0033	0.0027	0.0027	6e-04	0.0361	0.0281	0.0287	0.0742	0.0155	0.1082	6e-04
13	rs7987483	79887653	1.01	0.178854520006857	0.83	0.603719568470427	0.0275508278076204	0.0407118733980016	0.0216	0.0153	0.0262	0.0024	0.1552	0.0028	0.0027	0.0568	8e-04	0.1021	0.1424	0.0217	0.001	0.1214	0.0228	0.0033	0.0027	0.0027	6e-04	0.0361	0.0281	0.0287	0.0742	0.0155	0.1082	6e-04
13	rs73232533	79900909	1.01	0.178854520006857	0.83	0.603719568470427	0.0250099314207369	0.0409905139367434	0.0216	0.0153	0.0261	0.0024	0.1553	0.0028	0.0027	0.0568	8e-04	0.1022	0.1425	0.0216	0.001	0.1214	0.0228	0.0033	0.0027	0.0028	6e-04	0.0362	0.0281	0.0287	0.0742	0.0154	0.1082	6e-04
13	rs75857726	79905966	1.01	0.178854520006857	0.83	0.603719568470427	0.0250200729985127	0.0412700067924072	0.0216	0.0153	0.0262	0.0024	0.1553	0.0028	0.0027	0.0568	8e-04	0.1022	0.1425	0.0217	0.001	0.1214	0.0228	0.0033	0.0027	0.0028	6e-04	0.0362	0.0281	0.0287	0.0742	0.0154	0.1082	6e-04
13	rs9545076	79910118	1.01	0.178854520006857	0.83	0.603719568470427	0.0249997927798607	0.0414942138465787	0.0216	0.0153	0.0262	0.0024	0.1553	0.0028	0.0027	0.0568	8e-04	0.1022	0.1425	0.0217	0.001	0.1214	0.0228	0.0033	0.0027	0.0028	6e-04	0.0362	0.0281	0.0287	0.0742	0.0154	0.1082	6e-04
13	rs113981499	79912608	1.01	0.178854520006857	0.83	0.603719568470427	0.0229255502203673	0.042907804515862	0.0216	0.0152	0.0261	0.0024	0.1553	0.0028	0.0027	0.0568	8e-04	0.1022	0.1426	0.0217	0.001	0.1214	0.0228	0.0033	0.0027	0.0027	6e-04	0.0361	0.0281	0.0287	0.0742	0.0154	0.1081	6e-04
13	rs17185717	79912899	1.01	0.178854520006857	0.83	0.603719568470427	0.0225091078431911	0.0435364726885953	0.0216	0.0152	0.0261	0.0024	0.1554	0.0028	0.0027	0.0568	8e-04	0.1022	0.1427	0.0217	0.001	0.1215	0.0228	0.0033	0.0027	0.0027	6e-04	0.0361	0.028	0.0287	0.0742	0.0154	0.1081	6e-04
13	rs78195176	79922958	1.01	0.178854520006857	0.83	0.603719568470427	0.0224997069906514	0.0435938262259931	0.0216	0.0152	0.0261	0.0024	0.1554	0.0028	0.0027	0.0568	8e-04	0.1022	0.1427	0.0217	0.001	0.1215	0.0228	0.0033	0.0027	0.0027	6e-04	0.0361	0.028	0.0287	0.0742	0.0154	0.1081	6e-04
13	rs17071316	79931414	1.01	0.178854520006857	0.83	0.603719568470427	0.0224527451171038	0.0436512133647377	0.0216	0.0152	0.0261	0.0024	0.1554	0.0028	0.0027	0.0568	8e-04	0.1022	0.1427	0.0217	0.001	0.1214	0.0228	0.0033	0.0027	0.0027	6e-04	0.0361	0.028	0.0287	0.0742	0.0154	0.1081	6e-04
13	rs74669985	79936181	1.01	0.178854520006857	0.83	0.603719568470427	0.0224527451171038	0.0437086340941684	0.0216	0.0152	0.0261	0.0024	0.1554	0.0028	0.0027	0.0568	8e-04	0.1022	0.1427	0.0217	0.001	0.1214	0.0228	0.0033	0.0027	0.0027	6e-04	0.0361	0.028	0.0287	0.0742	0.0154	0.1081	6e-04
13	Affx-35293262	79936544	1.01	0.178854520006857	0.83	0.603719568470427	0.0224152264590927	0.0437086340941684	0.0216	0.0152	0.0261	0.0024	0.1554	0.0028	0.0027	0.0568	8e-04	0.1022	0.1427	0.0217	0.001	0.1215	0.0228	0.0033	0.0027	0.0027	6e-04	0.0361	0.028	0.0287	0.0742	0.0154	0.1081	6e-04
13	rs60194813	79942098	1.01	0.178854520006857	0.83	0.603719568470427	0.0226882616602758	0.0455637695856857	0.0216	0.0152	0.0261	0.0023	0.1554	0.0027	0.0027	0.0568	8e-04	0.1023	0.1427	0.0217	0.001	0.1215	0.0227	0.0032	0.0026	0.0027	6e-04	0.0361	0.028	0.0288	0.0742	0.0154	0.1082	6e-04
13	rs73234614	79945868	1.01	0.178854520006857	0.83	0.603719568470427	0.0215100582158862	0.0456222928347064	0.0216	0.0152	0.0261	0.0023	0.1555	0.0027	0.0026	0.0568	8e-04	0.1023	0.1427	0.0217	0.001	0.1215	0.0227	0.0032	0.0026	0.0028	6e-04	0.036	0.028	0.0288	0.0742	0.0154	0.1081	6e-04
13	rs17186845	79955425	1.01	0.178854520006857	0.83	0.603719568470427	0.0214827722075563	0.0456808493126426	0.0216	0.0152	0.0261	0.0023	0.1555	0.0027	0.0026	0.0568	8e-04	0.1023	0.1427	0.0217	0.001	0.1215	0.0227	0.0032	0.0026	0.0028	6e-04	0.036	0.028	0.0288	0.0742	0.0154	0.1081	6e-04
13	rs117443923	79962814	1.01	0.178854520006857	0.83	0.603719568470427	0.0216834510369803	0.047155529622295	0.0214	0.0152	0.0261	0.0023	0.1554	0.0027	0.0026	0.0568	8e-04	0.1023	0.1428	0.0218	0.001	0.1216	0.0227	0.0032	0.0026	0.0029	6e-04	0.0361	0.028	0.0287	0.0742	0.0154	0.1082	6e-04
13	rs113545912	79967266	1.01	0.178854520006857	0.83	0.603719568470427	0.0216834510369803	0.0473338785593356	0.0214	0.0152	0.0261	0.0023	0.1554	0.0027	0.0026	0.0568	8e-04	0.1023	0.1428	0.0218	0.001	0.1216	0.0227	0.0032	0.0026	0.0029	6e-04	0.0361	0.028	0.0287	0.0742	0.0154	0.1082	6e-04
13	rs117102228	79968169	1.01	0.178854520006857	0.83	0.603719568470427	0.0217200829356221	0.0472149463288111	0.0214	0.0152	0.0261	0.0023	0.1554	0.0027	0.0026	0.0567	8e-04	0.1023	0.1429	0.0218	0.001	0.1216	0.0227	0.0032	0.0026	0.0029	6e-04	0.0361	0.028	0.0287	0.0742	0.0154	0.1082	6e-04
13	rs6563107	79969554	1.01	0.178854520006857	0.82	0.661616834019215	0.0218762668167904	0.0470961458690523	0.0214	0.0152	0.0261	0.0023	0.1554	0.0027	0.0026	0.0567	8e-04	0.1024	0.1428	0.0218	0.001	0.1216	0.0227	0.0032	0.0026	0.0029	6e-04	0.0361	0.028	0.0287	0.0742	0.0154	0.1082	6e-04
13	rs117935073	79990935	1.01	0.178854520006857	0.82	0.661616834019215	0.0256855954275815	0.0442269304815476	0.0214	0.0151	0.0261	0.0023	0.1556	0.0028	0.0026	0.0566	8e-04	0.1023	0.1429	0.0218	0.001	0.1215	0.0226	0.0032	0.0026	0.0032	6e-04	0.0361	0.0279	0.0288	0.0741	0.0153	0.1082	6e-04
13	rs7989419	79992420	1.01	0.178854520006857	0.82	0.661616834019215	0.0256855954275815	0.0442269304815476	0.0214	0.0151	0.0261	0.0023	0.1556	0.0028	0.0026	0.0566	8e-04	0.1023	0.1429	0.0218	0.001	0.1215	0.0226	0.0032	0.0026	0.0032	6e-04	0.0361	0.0279	0.0288	0.0741	0.0153	0.1082	6e-04
13	rs17188152	79993767	1.01	0.178854520006857	0.83	0.603719568470427	0.0257062710844935	0.0445739686724164	0.0214	0.0151	0.0261	0.0023	0.1556	0.0028	0.0026	0.0566	8e-04	0.1023	0.1429	0.0218	0.001	0.1215	0.0226	0.0032	0.0026	0.0032	6e-04	0.0361	0.0279	0.0288	0.0741	0.0153	0.1082	6e-04
13	rs118013961	79996554	1.01	0.178854520006857	0.82	0.661616834019215	0.0257476579881981	0.0448640863199299	0.0214	0.0151	0.0261	0.0023	0.1556	0.0028	0.0026	0.0566	8e-04	0.1023	0.1429	0.0218	0.001	0.1215	0.0226	0.0032	0.0026	0.0032	6e-04	0.0361	0.0279	0.0288	0.0741	0.0153	0.1082	6e-04
13	rs78425983	80006793	1.01	0.178854520006857	0.82	0.661616834019215	0.0235702738597239	0.0453300090911884	0.0214	0.0151	0.0261	0.0022	0.1556	0.0028	0.0026	0.0566	8e-04	0.1023	0.1429	0.0217	0.001	0.1216	0.0225	0.0032	0.0026	0.0031	6e-04	0.0362	0.0279	0.0288	0.0741	0.0154	0.1082	6e-04
13	rs117900807	80017745	1	0.202230525110681	0.82	0.661616834019215	0.021784296180905	0.0493152094981263	0.0214	0.015	0.0261	0.0022	0.1557	0.0028	0.0026	0.0566	7e-04	0.1023	0.1428	0.0217	0.001	0.1216	0.0225	0.0032	0.0026	0.003	6e-04	0.0362	0.0279	0.0289	0.0741	0.0155	0.1083	6e-04
13	rs9565509	80057831	1	0.202230525110681	0.82	0.661616834019215	0.0198995399298629	0.0508398538774905	0.0214	0.0149	0.0261	0.0022	0.1557	0.0028	0.0027	0.0566	7e-04	0.1021	0.1432	0.0216	0.001	0.1216	0.0224	0.0032	0.0026	0.0029	7e-04	0.0363	0.0278	0.0288	0.0741	0.0155	0.1083	6e-04
13	rs117895434	80060714	1	0.202230525110681	0.82	0.661616834019215	0.0192452327614783	0.051393677963029	0.0214	0.0149	0.0261	0.0022	0.1557	0.0028	0.0027	0.0566	7e-04	0.1021	0.1433	0.0216	0.001	0.1216	0.0224	0.0032	0.0026	0.0028	7e-04	0.0363	0.0279	0.0288	0.0741	0.0155	0.1083	6e-04
13	rs117929795	80063776	1	0.202230525110681	0.82	0.661616834019215	0.0191781621068155	0.0521982510585336	0.0214	0.0149	0.0261	0.0022	0.1557	0.0028	0.0027	0.0566	7e-04	0.1021	0.1433	0.0216	0.001	0.1216	0.0224	0.0032	0.0026	0.0028	7e-04	0.0363	0.0279	0.0288	0.0741	0.0155	0.1083	6e-04
13	rs6563113	80064135	1	0.202230525110681	0.82	0.661616834019215	0.0191781621068155	0.0521982510585336	0.0214	0.0149	0.0261	0.0022	0.1557	0.0028	0.0027	0.0566	7e-04	0.1021	0.1433	0.0216	0.001	0.1216	0.0224	0.0032	0.0026	0.0028	7e-04	0.0363	0.0279	0.0288	0.0741	0.0155	0.1083	6e-04
13	rs55811844	80071451	1	0.202230525110681	0.83	0.603719568470427	0.0189945950637476	0.0523225133194896	0.0214	0.0149	0.0261	0.0022	0.1557	0.0028	0.0027	0.0566	7e-04	0.1021	0.1433	0.0216	0.001	0.1216	0.0224	0.0032	0.0026	0.0028	7e-04	0.0363	0.0278	0.0288	0.0741	0.0156	0.1083	6e-04
13	rs7491258	80071619	1	0.202230525110681	0.83	0.603719568470427	0.0190945632031868	0.0525714224758535	0.0214	0.0149	0.0261	0.0022	0.1557	0.0028	0.0027	0.0566	7e-04	0.1021	0.1433	0.0216	0.001	0.1216	0.0224	0.0032	0.0026	0.0028	7e-04	0.0363	0.0278	0.0288	0.0741	0.0156	0.1083	6e-04
13	rs117515623	80080009	1	0.202230525110681	0.83	0.603719568470427	0.0188701715272624	0.0520120982983859	0.0214	0.0149	0.0262	0.0022	0.1557	0.0028	0.0027	0.0566	7e-04	0.1021	0.1433	0.0216	0.001	0.1216	0.0224	0.0032	0.0026	0.0028	7e-04	0.0363	0.0278	0.0288	0.0741	0.0156	0.1083	6e-04
13	rs17071545	80090114	1	0.202230525110681	0.83	0.603719568470427	0.0179438817177246	0.0506558270656353	0.0214	0.0149	0.0261	0.0022	0.1557	0.0028	0.0027	0.0566	7e-04	0.1021	0.1432	0.0217	0.001	0.1216	0.0225	0.0032	0.0026	0.0028	7e-04	0.0363	0.0278	0.0289	0.074	0.0156	0.1082	6e-04
13	rs6563115	80091781	1	0.202230525110681	0.83	0.603719568470427	0.0173140062951478	0.0472149463288111	0.0214	0.0148	0.0261	0.0023	0.1556	0.0029	0.0028	0.0566	7e-04	0.102	0.1431	0.0217	0.001	0.1216	0.0225	0.0032	0.0027	0.0028	7e-04	0.0363	0.0278	0.0289	0.0739	0.0157	0.1082	6e-04
13	rs9545130	80098243	1	0.202230525110681	0.83	0.603719568470427	0.0179119959392136	0.0435938262259931	0.0214	0.0148	0.0261	0.0023	0.1555	0.0029	0.0028	0.0566	7e-04	0.102	0.1432	0.0216	0.001	0.1216	0.0225	0.0032	0.0027	0.0028	7e-04	0.0363	0.0278	0.0289	0.074	0.0157	0.1083	6e-04
13	rs117103437	80130563	1	0.202230525110681	0.83	0.603719568470427	0.0174699328892037	0.0420571097345026	0.0214	0.0148	0.0261	0.0023	0.1555	0.0029	0.0028	0.0567	7e-04	0.102	0.1433	0.0216	0.001	0.1217	0.0225	0.0032	0.0027	0.0027	6e-04	0.0363	0.0278	0.0289	0.074	0.0156	0.1082	6e-04
13	rs79736600	80149703	1	0.202230525110681	0.83	0.603719568470427	0.016355020934342	0.042283217594939	0.0214	0.0148	0.026	0.0023	0.1555	0.0029	0.0029	0.0567	7e-04	0.102	0.1434	0.0216	0.001	0.1217	0.0224	0.0032	0.0027	0.0027	6e-04	0.0363	0.0278	0.0289	0.074	0.0156	0.1081	6e-04
13	rs12430276	80158652	1	0.202230525110681	0.83	0.603719568470427	0.0158103437055719	0.0422266398329332	0.0214	0.0148	0.026	0.0023	0.1555	0.0029	0.0029	0.0567	7e-04	0.102	0.1434	0.0217	0.001	0.1217	0.0224	0.0032	0.0027	0.0027	6e-04	0.0363	0.0278	0.0289	0.0741	0.0156	0.1081	6e-04
13	rs36075776	80165078	1	0.202230525110681	0.83	0.603719568470427	0.0153359329033286	0.0438235762824547	0.0214	0.0148	0.026	0.0023	0.1554	0.0029	0.0029	0.0567	7e-04	0.102	0.1435	0.0217	0.001	0.1218	0.0224	0.0032	0.0027	0.0027	6e-04	0.0363	0.0277	0.0289	0.0741	0.0156	0.108	6e-04
13	rs2783130	80170160	0.99	0.227721472602965	0.83	0.603719568470427	0.00671449384595795	0.0442846865317722	0.0213	0.0144	0.0259	0.0023	0.1546	0.0034	0.0031	0.0565	7e-04	0.1023	0.1449	0.0222	0.0012	0.1229	0.0221	0.003	0.0028	0.0025	8e-04	0.0365	0.0276	0.0291	0.074	0.0154	0.1064	6e-04
13	rs118083234	80177567	0.99	0.227721472602965	0.83	0.603719568470427	0.00693429817137808	0.0448059960137216	0.0213	0.0143	0.0258	0.0023	0.1546	0.0034	0.0031	0.0565	7e-04	0.1023	0.1449	0.0222	0.0012	0.1229	0.0221	0.003	0.0028	0.0025	8e-04	0.0364	0.0276	0.0291	0.074	0.0154	0.1064	6e-04
13	rs2760111	80178344	0.99	0.227721472602965	0.83	0.603719568470427	0.00696950461509561	0.0450967811091947	0.0213	0.0143	0.0258	0.0023	0.1546	0.0034	0.0031	0.0565	7e-04	0.1023	0.1449	0.0222	0.0012	0.1228	0.0221	0.003	0.0028	0.0025	8e-04	0.0364	0.0276	0.0292	0.074	0.0154	0.1064	6e-04
13	rs12873323	80179005	0.99	0.227721472602965	0.83	0.603719568470427	0.00694992853221158	0.044458155480837	0.0213	0.0143	0.0258	0.0023	0.1546	0.0034	0.0031	0.0565	7e-04	0.1023	0.1449	0.0222	0.0012	0.1228	0.0221	0.003	0.0028	0.0025	8e-04	0.0364	0.0276	0.0292	0.074	0.0154	0.1064	6e-04
13	rs73235981	80194772	0.99	0.227721472602965	0.83	0.603719568470427	0.00671449384595795	0.0439962412285904	0.0212	0.0142	0.0259	0.0023	0.1545	0.0034	0.0031	0.0565	7e-04	0.1024	0.1449	0.0223	0.0012	0.1228	0.022	0.003	0.0029	0.0025	8e-04	0.0364	0.0275	0.0292	0.0739	0.0154	0.1064	6e-04
13	rs73235985	80198623	0.99	0.227721472602965	0.83	0.603719568470427	0.00653359709957682	0.0426233945758125	0.0212	0.0141	0.026	0.0023	0.1545	0.0034	0.0031	0.0564	7e-04	0.1024	0.1449	0.0223	0.0012	0.1229	0.022	0.003	0.0029	0.0025	8e-04	0.0364	0.0275	0.0292	0.0739	0.0154	0.1064	6e-04
13	rs9574448	80215498	0.99	0.227721472602965	0.83	0.603719568470427	0.00648896655766459	0.0442269304815476	0.0211	0.0141	0.026	0.0023	0.1545	0.0034	0.0031	0.0564	7e-04	0.1025	0.1449	0.0223	0.0012	0.1229	0.022	0.003	0.0029	0.0025	8e-04	0.0364	0.0275	0.0292	0.0738	0.0155	0.1064	6e-04
13	rs9601257	80215568	0.99	0.227721472602965	0.83	0.603719568470427	0.00640775584041741	0.0429647877345991	0.0211	0.0141	0.026	0.0023	0.1545	0.0034	0.0031	0.0564	7e-04	0.1025	0.1448	0.0223	0.0012	0.1228	0.022	0.003	0.0029	0.0025	8e-04	0.0364	0.0275	0.0291	0.0739	0.0155	0.1065	6e-04
13	rs112222275	80215646	0.99	0.227721472602965	0.82	0.661616834019215	0.00640041218227948	0.0426802090410908	0.0211	0.0141	0.026	0.0023	0.1545	0.0034	0.0031	0.0564	7e-04	0.1025	0.1449	0.0223	0.0012	0.1228	0.022	0.003	0.0029	0.0025	8e-04	0.0364	0.0275	0.0291	0.0739	0.0155	0.1065	6e-04
13	rs9574450	80219665	0.99	0.227721472602965	0.82	0.661616834019215	0.00636744618068747	0.0409905139367434	0.0211	0.0141	0.026	0.0023	0.1545	0.0035	0.0031	0.0565	7e-04	0.1025	0.1448	0.0224	0.0012	0.1228	0.022	0.0029	0.0029	0.0025	8e-04	0.0364	0.0274	0.0291	0.0739	0.0154	0.1065	6e-04
13	rs17432440	80226400	0.99	0.227721472602965	0.82	0.661616834019215	0.0066916729136251	0.0402678246936832	0.0211	0.0141	0.026	0.0023	0.1544	0.0035	0.0031	0.0564	7e-04	0.1025	0.1448	0.0224	0.0012	0.123	0.0219	0.0029	0.0029	0.0025	8e-04	0.0364	0.0274	0.0291	0.0739	0.0154	0.1067	6e-04
13	rs4297577	80231387	0.99	0.227721472602965	0.82	0.661616834019215	0.00682178613843012	0.03982596682484	0.0211	0.0141	0.026	0.0023	0.1543	0.0035	0.0031	0.0564	7e-04	0.1025	0.1448	0.0224	0.0012	0.123	0.0219	0.0029	0.0029	0.0025	8e-04	0.0364	0.0274	0.0291	0.0739	0.0155	0.1067	6e-04
13	rs79411241	80234061	0.99	0.227721472602965	0.82	0.661616834019215	0.00677180877797523	0.0397708889073667	0.0211	0.0141	0.026	0.0023	0.1543	0.0035	0.0031	0.0564	7e-04	0.1026	0.1448	0.0224	0.0012	0.123	0.0219	0.0029	0.0029	0.0025	8e-04	0.0364	0.0274	0.0291	0.0739	0.0155	0.1067	6e-04
13	rs79216469	80236049	0.99	0.227721472602965	0.83	0.603719568470427	0.0067641450733456	0.0397708889073667	0.0211	0.0141	0.026	0.0023	0.1543	0.0035	0.0031	0.0564	7e-04	0.1026	0.1448	0.0224	0.0012	0.123	0.0219	0.0029	0.0029	0.0025	8e-04	0.0364	0.0274	0.0291	0.0739	0.0155	0.1067	6e-04
13	rs9574455	80244736	0.99	0.227721472602965	0.83	0.603719568470427	0.00675648805674399	0.0397708889073667	0.0211	0.0141	0.026	0.0023	0.1543	0.0035	0.0031	0.0564	7e-04	0.1026	0.1448	0.0224	0.0012	0.123	0.0219	0.0029	0.0029	0.0025	8e-04	0.0364	0.0274	0.0291	0.0739	0.0155	0.1067	6e-04
13	rs17071755	80251029	0.99	0.227721472602965	0.83	0.603719568470427	0.00674501506366979	0.0397158453180618	0.0211	0.0141	0.026	0.0023	0.1542	0.0035	0.0031	0.0564	7e-04	0.1026	0.1448	0.0224	0.0012	0.123	0.0219	0.0029	0.0029	0.0025	8e-04	0.0364	0.0274	0.0291	0.0738	0.0155	0.1067	6e-04
13	rs34330275	80256445	0.98	0.255415240389183	0.82	0.661616834019215	0.0109074390969691	0.0268760456943843	0.0197	0.0155	0.0263	0.0024	0.1518	0.0037	0.0036	0.0538	7e-04	0.1029	0.1445	0.0234	0.0015	0.1255	0.0221	0.003	0.0031	0.0024	0.0013	0.0371	0.0261	0.0294	0.0744	0.0159	0.1049	6e-04
13	rs3861142	80279157	0.97	0.285396128624663	0.82	0.661616834019215	0.0157377770927732	0.0253795931378097	0.0193	0.0159	0.0263	0.0024	0.1512	0.0038	0.0038	0.0531	7e-04	0.1031	0.1446	0.0236	0.0016	0.1261	0.0222	0.003	0.0032	0.0024	0.0015	0.0373	0.0258	0.0295	0.0745	0.016	0.1045	6e-04
13	rs2802633	80290816	0.97	0.285396128624663	0.82	0.661616834019215	0.01724417299159	0.0240981167671086	0.0192	0.016	0.0263	0.0024	0.151	0.0038	0.0038	0.0529	7e-04	0.1031	0.1446	0.0236	0.0016	0.1261	0.0222	0.003	0.0032	0.0024	0.0015	0.0373	0.0257	0.0295	0.0746	0.016	0.1046	7e-04
13	rs73239750	80291759	0.97	0.285396128624663	0.82	0.661616834019215	0.0172519220374727	0.0245804780415824	0.0192	0.0161	0.0263	0.0024	0.151	0.0038	0.0038	0.0529	7e-04	0.1031	0.1446	0.0236	0.0016	0.1261	0.0222	0.003	0.0032	0.0024	0.0015	0.0373	0.0257	0.0295	0.0746	0.016	0.1046	7e-04
13	rs2039553	80299722	0.96	0.3177447436144	0.82	0.661616834019215	0.0301768279262037	0.0234907964316172	0.0187	0.0165	0.0267	0.0026	0.1501	0.0039	0.004	0.0517	8e-04	0.1028	0.1448	0.0234	0.0017	0.1262	0.0223	0.0031	0.0034	0.0023	0.0016	0.0374	0.0255	0.0298	0.0747	0.0161	0.105	7e-04
13	rs4591025	80306657	0.96	0.3177447436144	0.82	0.661616834019215	0.0313272624761411	0.0210949328584527	0.0187	0.0165	0.0267	0.0026	0.1501	0.0039	0.004	0.0516	8e-04	0.1027	0.1449	0.0234	0.0017	0.1262	0.0223	0.0031	0.0034	0.0023	0.0017	0.0374	0.0255	0.0298	0.0747	0.0161	0.105	7e-04
13	rs78747986	80309999	0.96	0.3177447436144	0.82	0.661616834019215	0.031434435681918	0.021176898357492	0.0187	0.0165	0.0267	0.0026	0.1501	0.0039	0.004	0.0516	8e-04	0.1027	0.1449	0.0234	0.0017	0.1262	0.0223	0.0031	0.0034	0.0023	0.0017	0.0374	0.0255	0.0298	0.0747	0.0161	0.1051	7e-04
13	rs17071815	80316123	0.96	0.3177447436144	0.82	0.661616834019215	0.0338954831066467	0.0222563817634736	0.0187	0.0166	0.0266	0.0026	0.1501	0.0039	0.0041	0.0514	7e-04	0.1027	0.1448	0.0233	0.0017	0.1263	0.0223	0.0032	0.0034	0.0023	0.0017	0.0375	0.0254	0.0299	0.0745	0.016	0.1055	7e-04
13	rs2802639	80318129	0.96	0.3177447436144	0.82	0.661616834019215	0.033820132382521	0.0224247463605548	0.0187	0.0166	0.0266	0.0026	0.1501	0.0039	0.0041	0.0514	7e-04	0.1027	0.1448	0.0233	0.0017	0.1263	0.0223	0.0032	0.0034	0.0023	0.0017	0.0375	0.0253	0.03	0.0744	0.016	0.1055	7e-04
13	rs2802640	80322870	0.96	0.3177447436144	0.82	0.661616834019215	0.0370731871328173	0.0264639067913455	0.0187	0.0166	0.0266	0.0026	0.1509	0.0033	0.0041	0.0513	8e-04	0.1026	0.1451	0.0227	0.0017	0.1267	0.0225	0.0032	0.0034	0.0023	0.0017	0.0375	0.0249	0.0301	0.0744	0.0158	0.1058	7e-04
13	rs9545188	80326640	0.96	0.3177447436144	0.82	0.661616834019215	0.0386473723659763	0.0278961102155838	0.0186	0.0166	0.0266	0.0026	0.151	0.0033	0.0041	0.0513	7e-04	0.1026	0.1452	0.0227	0.0017	0.1267	0.0225	0.0032	0.0034	0.0023	0.0017	0.0375	0.0249	0.0301	0.0744	0.0158	0.1058	7e-04
13	rs74950397	80327675	0.96	0.3177447436144	0.82	0.661616834019215	0.0388818834463054	0.0278961102155838	0.0186	0.0166	0.0266	0.0026	0.151	0.0033	0.0041	0.0513	7e-04	0.1026	0.1452	0.0227	0.0017	0.1267	0.0225	0.0032	0.0034	0.0023	0.0017	0.0375	0.0249	0.0301	0.0744	0.0158	0.1058	7e-04
13	rs9545189	80334796	0.96	0.3177447436144	0.82	0.661616834019215	0.0394654667140335	0.0283185502207691	0.0186	0.0166	0.0266	0.0025	0.151	0.0033	0.004	0.0513	7e-04	0.1026	0.1452	0.0227	0.0017	0.1267	0.0225	0.0032	0.0034	0.0023	0.0017	0.0375	0.0249	0.0301	0.0745	0.0158	0.1058	7e-04
13	rs73224561	80347333	0.96	0.3177447436144	0.82	0.661616834019215	0.0394096290571219	0.0285072563271457	0.0186	0.0166	0.0267	0.0025	0.151	0.0033	0.004	0.0514	7e-04	0.1024	0.1451	0.0227	0.0017	0.1268	0.0225	0.0032	0.0034	0.0023	0.0017	0.0374	0.0249	0.0302	0.0745	0.0157	0.1059	7e-04
13	rs71436533	80347775	0.96	0.3177447436144	0.83	0.603719568470427	0.0393956781503548	0.0286018294494998	0.0186	0.0166	0.0267	0.0025	0.151	0.0033	0.004	0.0514	7e-04	0.1024	0.1451	0.0227	0.0017	0.1268	0.0225	0.0032	0.0034	0.0023	0.0017	0.0374	0.0249	0.0302	0.0745	0.0157	0.1059	7e-04
13	rs76906325	80349706	0.96	0.3177447436144	0.83	0.603719568470427	0.0393399085426238	0.0286965491729155	0.0186	0.0166	0.0267	0.0025	0.151	0.0033	0.004	0.0514	7e-04	0.1024	0.1451	0.0227	0.0017	0.1268	0.0225	0.0032	0.0034	0.0023	0.0017	0.0374	0.0249	0.0302	0.0745	0.0157	0.1059	7e-04
13	rs75364430	80352706	0.96	0.3177447436144	0.83	0.603719568470427	0.0393399085426238	0.0290768923996497	0.0186	0.0166	0.0267	0.0025	0.151	0.0033	0.004	0.0514	7e-04	0.1024	0.1451	0.0227	0.0017	0.1268	0.0225	0.0032	0.0034	0.0023	0.0017	0.0374	0.0249	0.0302	0.0745	0.0157	0.1059	7e-04
13	rs112660758	80354194	0.96	0.3177447436144	0.83	0.603719568470427	0.0393120441454567	0.0292679414373405	0.0186	0.0166	0.0267	0.0025	0.151	0.0033	0.004	0.0514	7e-04	0.1024	0.1451	0.0227	0.0017	0.1268	0.0225	0.0032	0.0034	0.0023	0.0017	0.0374	0.0249	0.0302	0.0745	0.0157	0.1059	7e-04
13	rs56229124	80377192	0.96	0.3177447436144	0.83	0.603719568470427	0.0359613627884323	0.0299895715503581	0.0185	0.0166	0.0268	0.0026	0.1511	0.0033	0.004	0.0516	7e-04	0.1023	0.1451	0.0228	0.0018	0.1268	0.0225	0.0032	0.0034	0.0023	0.0017	0.0372	0.0248	0.0303	0.0746	0.0155	0.1056	7e-04
13	rs2152227	80406087	0.96	0.3177447436144	0.83	0.603719568470427	0.0331967504919088	0.0337196725197628	0.0182	0.0165	0.027	0.0026	0.1512	0.0033	0.004	0.0521	7e-04	0.1022	0.145	0.023	0.0018	0.1267	0.0224	0.0033	0.0034	0.0023	0.0016	0.037	0.0247	0.0305	0.0749	0.0151	0.1056	7e-04
13	rs78521095	80406746	0.96	0.3177447436144	0.83	0.603719568470427	0.0333953518568758	0.0338730656623439	0.0182	0.0165	0.027	0.0026	0.1512	0.0033	0.004	0.0521	7e-04	0.1022	0.145	0.023	0.0018	0.1267	0.0224	0.0033	0.0034	0.0023	0.0017	0.0369	0.0247	0.0305	0.0749	0.0151	0.1056	7e-04
13	rs113737590	80411925	0.96	0.3177447436144	0.83	0.603719568470427	0.0336572736213995	0.0327052416685985	0.0182	0.0165	0.027	0.0026	0.1512	0.0033	0.0041	0.0521	7e-04	0.1022	0.145	0.023	0.0018	0.1267	0.0224	0.0034	0.0034	0.0023	0.0017	0.0369	0.0247	0.0305	0.0749	0.0151	0.1056	7e-04
13	rs4283117	80420039	0.96	0.3177447436144	0.83	0.603719568470427	0.0351428387265701	0.0296036822255368	0.0182	0.0165	0.027	0.0026	0.1512	0.0033	0.0041	0.0521	7e-04	0.1022	0.145	0.023	0.0018	0.1266	0.0224	0.0034	0.0034	0.0023	0.0017	0.0369	0.0247	0.0305	0.0749	0.0151	0.1056	6e-04
13	rs713615	80421557	0.96	0.3177447436144	0.83	0.603719568470427	0.0342107052433295	0.0296517909980585	0.0182	0.0165	0.0269	0.0026	0.1512	0.0033	0.0041	0.0521	7e-04	0.1023	0.145	0.023	0.0018	0.1266	0.0224	0.0034	0.0034	0.0023	0.0017	0.0369	0.0247	0.0304	0.0749	0.0151	0.1055	7e-04
13	rs73224579	80426800	0.96	0.3177447436144	0.83	0.603719568470427	0.0355959573083955	0.0399914064391814	0.0181	0.0165	0.0268	0.0026	0.1512	0.0033	0.0041	0.0524	7e-04	0.1024	0.145	0.0228	0.0018	0.1266	0.0222	0.0034	0.0034	0.0022	0.0018	0.0367	0.0246	0.0304	0.0749	0.015	0.1057	7e-04
13	rs74410357	80438893	0.96	0.3177447436144	0.83	0.603719568470427	0.0355959573083955	0.044747939085228	0.0181	0.0165	0.0269	0.0026	0.1512	0.0033	0.0041	0.0524	7e-04	0.1025	0.145	0.0229	0.0018	0.1266	0.0222	0.0034	0.0035	0.0022	0.0018	0.0366	0.0246	0.0305	0.0749	0.015	0.1056	7e-04
13	rs9593415	80444731	0.96	0.3177447436144	0.83	0.603719568470427	0.0357783360565546	0.0434218664604836	0.018	0.0165	0.0269	0.0026	0.1512	0.0033	0.0041	0.0524	8e-04	0.1025	0.1449	0.0229	0.0018	0.1266	0.0222	0.0034	0.0035	0.0022	0.0018	0.0366	0.0246	0.0305	0.0749	0.0151	0.1056	7e-04
13	rs73242303	80469981	0.95	0.352537935866182	0.83	0.603719568470427	0.0168447270660626	0.0149029093293158	0.0177	0.0171	0.0276	0.0031	0.1495	0.0038	0.0043	0.0523	0.001	0.1034	0.1435	0.023	0.0022	0.1264	0.022	0.0038	0.004	0.0024	0.0019	0.0349	0.0246	0.0306	0.0749	0.0159	0.1048	8e-04
13	rs12323035	80476616	0.95	0.352537935866182	0.83	0.603719568470427	0.0165045702271883	0.0136526932927299	0.0177	0.0172	0.0276	0.0031	0.1495	0.0039	0.0043	0.0523	0.001	0.1034	0.1434	0.023	0.0023	0.1264	0.022	0.0038	0.004	0.0024	0.0019	0.0349	0.0246	0.0306	0.0748	0.0159	0.1048	8e-04
13	rs73242323	80487319	0.95	0.352537935866182	0.83	0.603719568470427	0.0158977487308287	0.0133242071152657	0.0177	0.0172	0.0276	0.0031	0.1495	0.0039	0.0043	0.0523	0.001	0.1034	0.1434	0.023	0.0023	0.1263	0.022	0.0038	0.004	0.0024	0.0019	0.0349	0.0246	0.0306	0.0748	0.0159	0.1048	8e-04
13	rs17794787	80489814	0.95	0.352537935866182	0.83	0.603719568470427	0.0157160550578237	0.0135208170880892	0.0177	0.0172	0.0276	0.0031	0.1495	0.0039	0.0043	0.0523	0.001	0.1034	0.1434	0.023	0.0023	0.1263	0.022	0.0038	0.004	0.0024	0.0019	0.0349	0.0246	0.0305	0.0748	0.0159	0.1048	8e-04
13	rs2304638	80492176	0.95	0.352537935866182	0.83	0.603719568470427	0.0154857264262662	0.0137520216307888	0.0177	0.0172	0.0276	0.0031	0.1495	0.0039	0.0043	0.0523	0.001	0.1034	0.1434	0.023	0.0023	0.1262	0.0219	0.0038	0.004	0.0024	0.0019	0.0349	0.0246	0.0305	0.0748	0.016	0.1048	8e-04
13	rs75636193	80510399	0.95	0.352537935866182	0.83	0.603719568470427	0.0141825318560525	0.016207647158578	0.0177	0.0172	0.0276	0.0032	0.1495	0.0039	0.0043	0.0523	0.001	0.1033	0.1435	0.023	0.0023	0.1262	0.0218	0.0039	0.0041	0.0024	0.0019	0.0349	0.0247	0.0305	0.0747	0.0161	0.1047	8e-04
13	rs76667524	80514123	0.95	0.352537935866182	0.83	0.603719568470427	0.0139757149395954	0.0157075763400536	0.0177	0.0172	0.0276	0.0032	0.1495	0.0039	0.0043	0.0523	0.001	0.1033	0.1435	0.023	0.0023	0.1262	0.0218	0.0039	0.0041	0.0024	0.0019	0.0349	0.0247	0.0305	0.0747	0.0161	0.1046	8e-04
13	rs118110099	80521029	0.95	0.352537935866182	0.83	0.603719568470427	0.0123040664595469	0.0212590172651555	0.0176	0.0173	0.0276	0.0033	0.1495	0.004	0.0044	0.0523	0.001	0.103	0.1437	0.0231	0.0023	0.1261	0.0216	0.0039	0.0042	0.0024	0.0019	0.0349	0.0247	0.0305	0.0747	0.0163	0.1044	9e-04
13	rs9531002	80540903	0.95	0.352537935866182	0.83	0.603719568470427	0.0117465515814766	0.0181326917370171	0.0176	0.0173	0.0276	0.0033	0.1495	0.004	0.0044	0.0523	0.001	0.103	0.1437	0.0231	0.0023	0.126	0.0216	0.0039	0.0042	0.0024	0.0019	0.0349	0.0248	0.0305	0.0747	0.0163	0.1044	9e-04
13	rs80326423	80550005	0.95	0.352537935866182	0.83	0.603719568470427	0.0117582127046168	0.021713409974373	0.0176	0.0173	0.0276	0.0033	0.1494	0.004	0.0044	0.0523	0.001	0.103	0.1437	0.0231	0.0023	0.1261	0.0216	0.0039	0.0042	0.0024	0.0019	0.0349	0.0248	0.0305	0.0746	0.0164	0.1044	9e-04
13	rs78223716	80559244	0.95	0.352537935866182	0.83	0.603719568470427	0.0115553924302033	0.020404430872072	0.0176	0.0173	0.0276	0.0033	0.1494	0.004	0.0044	0.0523	0.001	0.103	0.1437	0.0231	0.0023	0.126	0.0215	0.0039	0.0042	0.0024	0.0019	0.0349	0.0248	0.0304	0.0746	0.0164	0.1044	9e-04
13	rs3903949	80567706	0.95	0.352537935866182	0.83	0.603719568470427	0.0112928356606741	0.0203239265900219	0.0175	0.0173	0.0276	0.0033	0.1494	0.004	0.0044	0.0523	0.001	0.103	0.1437	0.0231	0.0023	0.1261	0.0214	0.0039	0.0042	0.0024	0.0019	0.0349	0.0248	0.0304	0.0746	0.0164	0.1044	9e-04
13	rs73236809	80568497	0.95	0.352537935866182	0.83	0.603719568470427	0.0104357189347408	0.0215062936658683	0.0175	0.0173	0.0276	0.0033	0.1494	0.004	0.0043	0.0524	0.001	0.103	0.1437	0.0231	0.0023	0.1261	0.0214	0.0039	0.0042	0.0024	0.0019	0.0349	0.0249	0.0304	0.0746	0.0164	0.1043	9e-04
13	rs9545292	80570074	0.95	0.352537935866182	0.83	0.603719568470427	0.0115611506035415	0.0254691323024984	0.0174	0.0173	0.0275	0.0033	0.1494	0.004	0.0043	0.0525	0.001	0.1031	0.1437	0.0231	0.0022	0.1261	0.0213	0.0039	0.0042	0.0024	0.0019	0.0349	0.0249	0.0304	0.0746	0.0165	0.1044	8e-04
13	rs79282966	80570198	0.95	0.352537935866182	0.83	0.603719568470427	0.0122258070304692	0.0264182990865332	0.0174	0.0173	0.0275	0.0033	0.1494	0.004	0.0044	0.0525	0.001	0.1031	0.1438	0.0231	0.0022	0.1261	0.0213	0.0039	0.0042	0.0024	0.0019	0.0349	0.025	0.0304	0.0746	0.0165	0.1044	8e-04
13	rs117280730	80571071	0.95	0.352537935866182	0.84	0.549223467132668	0.0123342657780515	0.0295556098826515	0.0174	0.0172	0.0275	0.0033	0.1494	0.004	0.0044	0.0525	0.001	0.1031	0.1438	0.0231	0.0022	0.1261	0.0213	0.0039	0.0042	0.0024	0.0019	0.0349	0.025	0.0304	0.0746	0.0165	0.1044	8e-04
13	rs80321956	80571300	0.95	0.352537935866182	0.84	0.549223467132668	0.0123584651110178	0.0304752036483773	0.0174	0.0172	0.0275	0.0033	0.1494	0.004	0.0044	0.0525	0.001	0.1031	0.1438	0.0231	0.0022	0.1261	0.0213	0.0039	0.0042	0.0024	0.0019	0.0349	0.025	0.0304	0.0746	0.0165	0.1044	8e-04
13	rs1887357	80584890	0.95	0.352537935866182	0.83	0.603719568470427	0.0282523053288521	0.00782867581540536	0.0174	0.0177	0.0277	0.0037	0.1451	0.0048	0.0045	0.0528	0.0011	0.1046	0.1436	0.0233	0.0025	0.126	0.0213	0.0042	0.0053	0.0029	0.0023	0.0342	0.0249	0.0296	0.0749	0.0164	0.1035	0.0012
13	rs117262787	80584891	0.95	0.352537935866182	0.83	0.603719568470427	0.0282854941700157	0.008104687854198	0.0174	0.0177	0.0277	0.0037	0.1451	0.0048	0.0045	0.0528	0.0011	0.1046	0.1435	0.0233	0.0025	0.126	0.0213	0.0042	0.0053	0.0029	0.0023	0.0342	0.0249	0.0296	0.0749	0.0164	0.1035	0.0012
13	rs9574536	80585091	0.95	0.352537935866182	0.83	0.603719568470427	0.0319862311905518	0.00372945938531935	0.0174	0.0177	0.0277	0.0038	0.1447	0.0049	0.0045	0.0529	0.0011	0.1047	0.1436	0.0232	0.0026	0.1258	0.0213	0.0042	0.0055	0.003	0.0023	0.0342	0.0249	0.0294	0.0752	0.0162	0.1033	0.0012
13	rs4052490	80588844	0.94	0.389848785336034	0.83	0.603719568470427	0.081513384398441	0.0135866749403153	0.0167	0.0181	0.028	0.0034	0.1434	0.0049	0.0039	0.0562	0.001	0.1058	0.1465	0.0205	0.0028	0.1287	0.0214	0.0037	0.0056	0.003	0.0022	0.034	0.0249	0.0275	0.0738	0.0156	0.1019	0.0014
13	rs9531010	80591014	0.94	0.389848785336034	0.83	0.603719568470427	0.0700177916495844	0.0115895461015535	0.0167	0.0181	0.028	0.0034	0.1434	0.0049	0.0039	0.0563	0.001	0.1059	0.1466	0.0204	0.0028	0.1288	0.0214	0.0037	0.0056	0.003	0.0022	0.0341	0.0249	0.0275	0.0737	0.0156	0.1018	0.0013
13	rs3850067	80592204	0.94	0.389848785336034	0.83	0.603719568470427	0.0615368311329106	0.00400287224453246	0.0167	0.0181	0.028	0.0034	0.1434	0.0049	0.0038	0.0564	0.001	0.1059	0.1467	0.0204	0.0028	0.1289	0.0215	0.0037	0.0056	0.003	0.0022	0.0341	0.0249	0.0275	0.0737	0.0156	0.1018	0.0013
13	rs3861148	80593294	0.94	0.389848785336034	0.83	0.603719568470427	0.0529410925041075	0.00321393780428009	0.0166	0.0181	0.0279	0.0034	0.1444	0.0049	0.0038	0.0564	0.001	0.106	0.1467	0.0204	0.0028	0.1289	0.0215	0.0037	0.0056	0.0029	0.0021	0.0341	0.0249	0.0274	0.0735	0.0156	0.1016	0.0012
13	rs77248326	80597606	0.94	0.389848785336034	0.83	0.603719568470427	0.0437650731871137	0.00663687948091612	0.0167	0.018	0.0278	0.0034	0.1446	0.0049	0.0038	0.0564	0.001	0.106	0.1468	0.0204	0.0028	0.1289	0.0214	0.0036	0.0055	0.0029	0.0021	0.0342	0.0248	0.0274	0.0736	0.0156	0.1016	0.0012
13	rs7981085	80598006	0.94	0.389848785336034	0.83	0.603719568470427	0.0419619895660409	0.00632164384149818	0.0167	0.018	0.0277	0.0034	0.1447	0.0049	0.0038	0.0564	0.001	0.106	0.1468	0.0204	0.0028	0.1289	0.0214	0.0036	0.0055	0.0029	0.0021	0.0342	0.0249	0.0274	0.0736	0.0156	0.1016	0.0012
13	rs9593424	80598642	0.94	0.389848785336034	0.83	0.603719568470427	0.035726161766169	0.00638851388535974	0.0167	0.0181	0.0277	0.0034	0.1447	0.0048	0.0038	0.0564	0.001	0.1059	0.1469	0.0204	0.0028	0.1289	0.0214	0.0036	0.0054	0.0029	0.002	0.0342	0.0247	0.0273	0.0736	0.0159	0.1015	0.0012
13	rs17072123	80599852	0.94	0.389848785336034	0.83	0.603719568470427	0.0159635356895804	0.00196168281727883	0.0167	0.0182	0.0279	0.0033	0.1453	0.0047	0.0037	0.0564	0.001	0.1053	0.1473	0.0207	0.0029	0.128	0.0214	0.0036	0.0052	0.0028	0.0019	0.0342	0.0243	0.0274	0.0738	0.0169	0.1013	0.0013
13	rs7992043	80600086	0.94	0.389848785336034	0.83	0.603719568470427	0.012088261092939	0.0004852092813091	0.0166	0.0183	0.0281	0.0037	0.1454	0.0052	0.0044	0.0566	0.001	0.1052	0.1473	0.0208	0.0027	0.1279	0.0214	0.0037	0.0054	0.0027	0.0017	0.0345	0.0252	0.0275	0.0739	0.0173	0.0981	0.0011
13	rs76528269	80602595	0.93	0.429746626914861	0.83	0.603719568470427	0.0106831754474403	0.00086841496505	0.0165	0.0183	0.0282	0.0035	0.1456	0.0049	0.0042	0.0567	0.001	0.1051	0.1473	0.0208	0.0027	0.1278	0.0213	0.0036	0.0053	0.0029	0.0017	0.0346	0.025	0.0275	0.0744	0.0173	0.0984	0.0011
13	rs9545303	80602674	0.93	0.429746626914861	0.83	0.603719568470427	0.0107103369973619	0.000623334480715441	0.0165	0.0183	0.0282	0.0035	0.1456	0.0048	0.0042	0.0567	0.001	0.1051	0.1474	0.0208	0.0027	0.1278	0.0213	0.0036	0.0053	0.0029	0.0017	0.0346	0.025	0.0275	0.0744	0.0173	0.0984	0.0011
13	rs3850071	80603592	0.93	0.429746626914861	0.83	0.603719568470427	0.00710772835812092	0.00166857050727444	0.0163	0.0184	0.0286	0.0033	0.1459	0.0043	0.0041	0.0568	0.001	0.1053	0.1474	0.0209	0.0027	0.1281	0.0214	0.0035	0.0045	0.003	0.0015	0.0346	0.0249	0.0276	0.0749	0.0174	0.0987	0.001
13	rs80005217	80603824	0.94	0.389848785336034	0.83	0.603719568470427	0.00827289139725093	0.00333891531445739	0.0161	0.0184	0.0288	0.0032	0.1462	0.0041	0.004	0.0569	0.001	0.1056	0.1474	0.0209	0.0027	0.1282	0.0215	0.0034	0.0041	0.003	0.0014	0.0347	0.0249	0.0275	0.0749	0.0173	0.0986	0.001
13	rs17072135	80604445	0.94	0.389848785336034	0.83	0.603719568470427	0.0135947920053681	0.00679752820136604	0.0158	0.0184	0.029	0.003	0.1472	0.0037	0.0038	0.0572	0.001	0.1066	0.1472	0.0206	0.0027	0.1284	0.0215	0.0031	0.0038	0.0032	0.0013	0.0349	0.0248	0.0273	0.075	0.0171	0.0981	9e-04
13	rs17072156	80609101	0.93	0.429746626914861	0.83	0.603719568470427	0.0330730446403717	0.0187850094271995	0.0153	0.0185	0.0293	0.0025	0.1489	0.0033	0.0034	0.0573	0.001	0.1084	0.1463	0.0203	0.0027	0.1287	0.0213	0.0027	0.0034	0.0035	0.001	0.0353	0.0246	0.0268	0.0751	0.0166	0.0986	8e-04
13	rs3861150	80611140	0.93	0.429746626914861	0.83	0.603719568470427	0.0351944195568397	0.0187076815394137	0.0152	0.0185	0.0293	0.0026	0.149	0.0033	0.0034	0.0574	0.001	0.1085	0.1462	0.0203	0.0027	0.1287	0.0213	0.0027	0.0034	0.0035	0.001	0.0353	0.0246	0.0268	0.0752	0.0166	0.0987	8e-04
13	rs73236901	80611176	0.93	0.429746626914861	0.83	0.603719568470427	0.0353236019435937	0.0188624929852197	0.0152	0.0185	0.0293	0.0026	0.149	0.0033	0.0034	0.0574	0.001	0.1085	0.1462	0.0203	0.0027	0.1287	0.0213	0.0027	0.0034	0.0035	0.001	0.0353	0.0246	0.0268	0.0752	0.0166	0.0987	8e-04
13	rs3910572	80620671	0.93	0.429746626914861	0.83	0.603719568470427	0.0385785846767835	0.0215476404171918	0.0151	0.0186	0.0294	0.0027	0.15	0.0032	0.0033	0.0575	9e-04	0.1082	0.1463	0.0204	0.0027	0.1287	0.0213	0.0026	0.0032	0.0036	8e-04	0.0353	0.0243	0.0266	0.0753	0.0165	0.0987	8e-04
13	rs17072090	80621323	0.93	0.429746626914861	0.83	0.603719568470427	0.0394934059652946	0.0227633017649062	0.0151	0.0185	0.0294	0.0027	0.1502	0.0032	0.0033	0.0574	9e-04	0.1082	0.1463	0.0204	0.0027	0.1287	0.0213	0.0026	0.0032	0.0036	8e-04	0.0352	0.0243	0.0266	0.0754	0.0164	0.0987	8e-04
13	rs7981942	80623346	0.93	0.429746626914861	0.83	0.603719568470427	0.0454355093937744	0.0289339893107652	0.0151	0.0184	0.0294	0.0026	0.1508	0.0032	0.0033	0.0573	9e-04	0.1087	0.1466	0.0204	0.0026	0.1288	0.0212	0.0025	0.003	0.0035	7e-04	0.0351	0.0242	0.0266	0.0754	0.0163	0.0987	8e-04
13	rs9574546	80628138	0.93	0.429746626914861	0.83	0.603719568470427	0.0549965002938107	0.0341808106081697	0.0152	0.0183	0.0294	0.0027	0.1513	0.0029	0.0033	0.0574	0.001	0.1089	0.147	0.0203	0.0025	0.1287	0.0211	0.0024	0.0028	0.0034	6e-04	0.0351	0.0239	0.0264	0.0756	0.0165	0.0987	8e-04
13	rs117214843	80631829	0.93	0.429746626914861	0.83	0.603719568470427	0.0568895565699024	0.0370609845395005	0.0152	0.0183	0.0294	0.0027	0.1514	0.0029	0.0033	0.0574	9e-04	0.1089	0.147	0.0204	0.0025	0.1287	0.021	0.0024	0.0028	0.0034	5e-04	0.0352	0.0239	0.0263	0.0758	0.0165	0.0986	8e-04
13	rs17803198	80633945	0.93	0.429746626914861	0.83	0.603719568470427	0.057158357871212	0.0382967962738391	0.0152	0.0183	0.0294	0.0027	0.1515	0.0029	0.0033	0.0574	9e-04	0.1089	0.147	0.0204	0.0025	0.1288	0.021	0.0024	0.0027	0.0034	5e-04	0.0352	0.0238	0.0263	0.0759	0.0166	0.0986	8e-04
13	rs117927760	80643342	0.93	0.429746626914861	0.83	0.603719568470427	0.0600782503108457	0.0384593419743083	0.0152	0.0183	0.0293	0.0027	0.1516	0.0029	0.0033	0.0574	9e-04	0.1088	0.147	0.0204	0.0025	0.1289	0.021	0.0024	0.0027	0.0033	5e-04	0.0352	0.0238	0.0262	0.0759	0.0166	0.0985	7e-04
13	rs73238824	80646839	0.93	0.429746626914861	0.83	0.603719568470427	0.0642324394362102	0.0385135930593021	0.0153	0.0184	0.0293	0.0028	0.1517	0.0029	0.0033	0.0574	9e-04	0.1088	0.147	0.0203	0.0025	0.1289	0.021	0.0024	0.0027	0.0033	4e-04	0.0352	0.0238	0.0262	0.076	0.0166	0.0984	7e-04
13	rs17072246	80650361	0.93	0.429746626914861	0.82	0.661616834019215	0.0662894602096979	0.037596035498479	0.0153	0.0184	0.0292	0.0028	0.1519	0.0028	0.0033	0.0574	9e-04	0.1087	0.147	0.0203	0.0025	0.1289	0.0209	0.0023	0.0027	0.0033	4e-04	0.0352	0.0237	0.0262	0.076	0.0167	0.0983	7e-04
13	rs2225101	80651285	0.93	0.429746626914861	0.82	0.661616834019215	0.0675641903103964	0.0383509435708614	0.0153	0.0184	0.0292	0.0029	0.1519	0.0028	0.0033	0.0574	9e-04	0.1087	0.147	0.0203	0.0025	0.129	0.0209	0.0023	0.0027	0.0033	4e-04	0.0352	0.0237	0.0262	0.076	0.0167	0.0983	7e-04
13	rs9574559	80654554	0.93	0.429746626914861	0.82	0.661616834019215	0.0694449326640147	0.0373815974340886	0.0153	0.0185	0.0292	0.0029	0.152	0.0028	0.0032	0.0574	9e-04	0.1087	0.147	0.0203	0.0026	0.1291	0.0209	0.0023	0.0027	0.0033	4e-04	0.0352	0.0237	0.0261	0.076	0.0167	0.0982	7e-04
13	rs9574565	80668874	0.93	0.429746626914861	0.82	0.661616834019215	0.0775924751077798	0.0380265792643698	0.0155	0.0187	0.0292	0.0029	0.1524	0.0027	0.0031	0.0574	0.001	0.1085	0.147	0.0202	0.0028	0.129	0.0209	0.0021	0.0024	0.0033	5e-04	0.0349	0.0236	0.0262	0.0762	0.0168	0.0982	7e-04
13	rs17072302	80675355	0.93	0.429746626914861	0.82	0.661616834019215	0.0863080065205623	0.0366885226314839	0.0156	0.0188	0.0292	0.003	0.1523	0.0027	0.0031	0.0573	0.001	0.1084	0.1471	0.0201	0.0029	0.1291	0.021	0.0021	0.0024	0.0033	5e-04	0.0349	0.0235	0.0261	0.0762	0.0168	0.0982	7e-04
13	rs1327313	80677558	0.93	0.429746626914861	0.82	0.661616834019215	0.0877473824099218	0.0374351547775901	0.0156	0.0188	0.0292	0.0029	0.1523	0.0027	0.0031	0.0573	0.001	0.1084	0.1472	0.0201	0.003	0.1291	0.021	0.002	0.0024	0.0033	5e-04	0.0349	0.0235	0.0261	0.0762	0.0168	0.0982	8e-04
13	rs7321752	80678014	0.93	0.429746626914861	0.82	0.661616834019215	0.0841657245432547	0.0374887469099659	0.0156	0.0188	0.0291	0.0029	0.152	0.0027	0.0031	0.0572	0.001	0.1081	0.1467	0.0201	0.0028	0.1287	0.021	0.002	0.0024	0.0033	5e-04	0.036	0.0234	0.0261	0.0761	0.0167	0.0989	8e-04
13	rs1327314	80683625	0.93	0.429746626914861	0.82	0.661616834019215	0.088866745170763	0.0381345621301667	0.0156	0.0188	0.0291	0.003	0.1521	0.0027	0.0031	0.0572	0.001	0.1081	0.1469	0.0201	0.0028	0.1288	0.021	0.0019	0.0023	0.0033	5e-04	0.036	0.0234	0.026	0.0761	0.0167	0.099	8e-04
13	rs117592316	80684427	0.93	0.429746626914861	0.82	0.661616834019215	0.0876288310721942	0.0380805533671261	0.0156	0.0188	0.029	0.003	0.1521	0.0027	0.0031	0.0572	0.001	0.1081	0.1469	0.0201	0.0028	0.1288	0.021	0.0019	0.0023	0.0033	5e-04	0.036	0.0234	0.026	0.0761	0.0167	0.0989	8e-04
13	rs9601321	80686721	0.93	0.429746626914861	0.82	0.661616834019215	0.090357143668292	0.0381886055427762	0.0156	0.0188	0.029	0.003	0.1522	0.0027	0.0031	0.0572	0.0011	0.108	0.1469	0.02	0.0028	0.1288	0.021	0.0019	0.0023	0.0033	5e-04	0.036	0.0234	0.026	0.0761	0.0167	0.0989	8e-04
13	rs8001641	80692811	0.93	0.429746626914861	0.82	0.661616834019215	0.0987597506232139	0.0393315022812754	0.0157	0.0188	0.029	0.003	0.1523	0.0027	0.0031	0.0573	0.0011	0.108	0.147	0.02	0.0028	0.1287	0.021	0.0019	0.0022	0.0033	5e-04	0.036	0.0234	0.026	0.0761	0.0167	0.0989	8e-04
13	rs117412852	80693016	0.93	0.429746626914861	0.82	0.661616834019215	0.0988620119051129	0.0393863052735187	0.0157	0.0188	0.029	0.003	0.1523	0.0027	0.0031	0.0573	0.0011	0.108	0.147	0.02	0.0028	0.1287	0.021	0.0019	0.0022	0.0033	5e-04	0.036	0.0234	0.026	0.0761	0.0167	0.0989	8e-04
13	rs1215458	80697492	0.93	0.429746626914861	0.82	0.661616834019215	0.103479871226361	0.0408789553683256	0.0157	0.0188	0.0289	0.0029	0.1524	0.0027	0.0031	0.0573	0.0011	0.1081	0.147	0.02	0.0028	0.1287	0.0209	0.0018	0.0022	0.0033	5e-04	0.036	0.0234	0.026	0.0762	0.0167	0.0989	8e-04
13	rs1215456	80697892	0.93	0.429746626914861	0.82	0.661616834019215	0.104139002705059	0.0408232272498776	0.0157	0.0188	0.0289	0.0029	0.1524	0.0026	0.0031	0.0573	0.0011	0.1081	0.147	0.02	0.0028	0.1287	0.0209	0.0018	0.0022	0.0033	5e-04	0.036	0.0234	0.026	0.0762	0.0167	0.0989	8e-04
13	rs78789301	80704180	0.93	0.429746626914861	0.82	0.661616834019215	0.170910579360831	0.0387853668883745	0.0161	0.0188	0.0288	0.0028	0.1528	0.0026	0.0032	0.0572	0.0015	0.1082	0.147	0.02	0.0028	0.1285	0.0211	0.0018	0.0021	0.0033	5e-04	0.0361	0.0232	0.026	0.0753	0.0168	0.0987	9e-04
13	rs7338640	80714487	0.93	0.429746626914861	0.82	0.661616834019215	0.220099511644408	0.0386765537187849	0.0162	0.0188	0.0287	0.0027	0.153	0.0027	0.0032	0.0573	0.0017	0.1083	0.147	0.0199	0.0029	0.1283	0.0211	0.0017	0.002	0.0033	5e-04	0.0361	0.0232	0.0259	0.0749	0.0168	0.0986	9e-04
13	rs1359790	80717156	0.93	0.429746626914861	0.82	0.661616834019215	0.219277739727088	0.0379726398326145	0.0162	0.0188	0.0287	0.0027	0.153	0.0027	0.0032	0.0573	0.0017	0.1083	0.1471	0.0199	0.0029	0.1283	0.0211	0.0017	0.002	0.0033	5e-04	0.0361	0.0232	0.0259	0.0749	0.0168	0.0986	9e-04
13	rs73241044	80732178	0.93	0.429746626914861	0.82	0.661616834019215	0.457140867840686	0.0333629998883935	0.0174	0.0189	0.028	0.0025	0.1524	0.0029	0.0032	0.0581	0.0024	0.1093	0.1469	0.0196	0.0029	0.1292	0.021	0.0017	0.0022	0.0031	8e-04	0.0364	0.023	0.0259	0.0741	0.0164	0.0964	0.0012
13	rs17072389	80736185	0.93	0.429746626914861	0.82	0.661616834019215	0.461558682061668	0.032504069343365	0.0174	0.0189	0.028	0.0025	0.1523	0.003	0.0032	0.0581	0.0024	0.1093	0.1469	0.0196	0.0029	0.1292	0.021	0.0017	0.0022	0.0031	8e-04	0.0364	0.023	0.0259	0.0741	0.0164	0.0963	0.0012
13	rs482161	80743198	0.93	0.429746626914861	0.82	0.661616834019215	0.464474860764925	0.0301833888372973	0.0174	0.0189	0.028	0.0025	0.1523	0.003	0.0032	0.0581	0.0024	0.1094	0.1469	0.0196	0.0029	0.1292	0.021	0.0017	0.0022	0.0031	8e-04	0.0364	0.023	0.0259	0.0741	0.0164	0.0963	0.0012
13	rs572000	80746053	0.93	0.429746626914861	0.82	0.661616834019215	0.476845173065056	0.0283656717039014	0.0174	0.0189	0.028	0.0026	0.1523	0.003	0.0033	0.0581	0.0025	0.1094	0.1469	0.0197	0.0029	0.1291	0.021	0.0017	0.0022	0.0031	8e-04	0.0365	0.023	0.0259	0.0741	0.0164	0.0962	0.0012
13	rs9545340	80747085	0.93	0.429746626914861	0.82	0.661616834019215	0.478942841001018	0.0278026392690001	0.0174	0.0189	0.028	0.0026	0.1523	0.003	0.0033	0.0581	0.0025	0.1094	0.1469	0.0197	0.0029	0.1291	0.021	0.0017	0.0022	0.0031	8e-04	0.0365	0.023	0.0259	0.0741	0.0163	0.0962	0.0012
13	rs679805	80747701	0.93	0.429746626914861	0.82	0.661616834019215	0.480797431934113	0.0279429009047389	0.0174	0.0189	0.0279	0.0026	0.1523	0.003	0.0033	0.0581	0.0025	0.1094	0.1468	0.0197	0.0029	0.1292	0.021	0.0017	0.0022	0.0031	8e-04	0.0365	0.023	0.0259	0.0741	0.0163	0.0963	0.0012
13	rs7983246	80747976	0.93	0.429746626914861	0.82	0.661616834019215	0.482717490473545	0.0278026392690001	0.0174	0.0189	0.0279	0.0026	0.1523	0.003	0.0033	0.0581	0.0025	0.1094	0.1468	0.0197	0.0028	0.1292	0.021	0.0017	0.0022	0.0031	8e-04	0.0365	0.0231	0.0259	0.074	0.0163	0.0962	0.0012
13	rs61966789	80749611	0.93	0.429746626914861	0.82	0.661616834019215	0.483523778913616	0.0280365926626037	0.0174	0.0189	0.0279	0.0026	0.1522	0.003	0.0033	0.0581	0.0024	0.1094	0.147	0.0197	0.0028	0.1292	0.021	0.0017	0.0022	0.003	8e-04	0.0365	0.0231	0.0259	0.074	0.0163	0.0963	0.0012
13	rs73241051	80750612	0.93	0.429746626914861	0.82	0.661616834019215	0.490997154362553	0.0282244174042036	0.0174	0.0189	0.0279	0.0026	0.1523	0.003	0.0033	0.0581	0.0025	0.1094	0.1469	0.0197	0.0028	0.1292	0.021	0.0017	0.0022	0.003	8e-04	0.0365	0.023	0.0259	0.0741	0.0163	0.0963	0.0012
13	rs7992341	80752973	0.93	0.429746626914861	0.82	0.661616834019215	0.516178399222255	0.0274766515836574	0.0175	0.0189	0.0279	0.0026	0.1523	0.003	0.0033	0.0579	0.0025	0.1094	0.147	0.0196	0.0029	0.1292	0.021	0.0017	0.0022	0.003	8e-04	0.0364	0.023	0.0259	0.0742	0.0163	0.0963	0.0012
13	rs9545344	80767270	0.93	0.429746626914861	0.82	0.661616834019215	0.65536546909569	0.0252455647325569	0.0176	0.0188	0.0277	0.0026	0.1525	0.0031	0.0034	0.0576	0.0027	0.1101	0.147	0.0191	0.0029	0.1288	0.0209	0.0018	0.0023	0.0027	0.001	0.0363	0.0231	0.0262	0.0739	0.0162	0.0965	0.0014
13	rs12873187	80770942	0.93	0.429746626914861	0.82	0.661616834019215	0.517331499194582	0.0220886267442524	0.0176	0.0187	0.0277	0.0026	0.1527	0.0032	0.0035	0.0577	0.0026	0.1102	0.147	0.019	0.0029	0.1287	0.021	0.0019	0.0023	0.0026	0.001	0.0362	0.0231	0.0262	0.0738	0.0161	0.0964	0.0014
13	rs2183342	80771407	0.93	0.429746626914861	0.82	0.661616834019215	0.490747150130706	0.0220886267442524	0.0176	0.0187	0.0276	0.0026	0.1527	0.0032	0.0035	0.0578	0.0025	0.1102	0.1472	0.019	0.0029	0.1287	0.0209	0.0019	0.0023	0.0026	0.001	0.0362	0.0231	0.0262	0.0737	0.0161	0.0963	0.0014
13	rs9574595	80772435	0.93	0.429746626914861	0.82	0.661616834019215	0.40405694292863	0.0222143858361528	0.0176	0.0187	0.0276	0.0026	0.1529	0.0032	0.0036	0.0577	0.0024	0.1104	0.1471	0.019	0.0029	0.1286	0.0209	0.0019	0.0023	0.0026	0.001	0.0362	0.0231	0.0262	0.0737	0.0161	0.0961	0.0014
13	rs347999	80774346	0.93	0.429746626914861	0.82	0.661616834019215	0.234375152534806	0.0180946713218615	0.0175	0.0185	0.0276	0.0026	0.1531	0.0033	0.0037	0.0577	0.0022	0.1107	0.1466	0.0191	0.0029	0.1283	0.021	0.002	0.0024	0.0026	0.001	0.0362	0.0232	0.0263	0.074	0.0162	0.0957	0.0014
13	rs882343	80774626	0.93	0.429746626914861	0.82	0.661616834019215	0.21264446517458	0.0219214819316985	0.0174	0.0185	0.0276	0.0026	0.1532	0.0033	0.0037	0.0577	0.0022	0.1107	0.1465	0.0191	0.0029	0.1282	0.021	0.0021	0.0024	0.0026	0.001	0.0362	0.0232	0.0264	0.074	0.0162	0.0957	0.0014
13	rs17817277	80777573	0.93	0.429746626914861	0.82	0.661616834019215	0.0250200729985127	0.0112873007321108	0.0169	0.0186	0.0277	0.0028	0.1538	0.0035	0.0039	0.0583	0.0013	0.1107	0.1454	0.0193	0.0029	0.1275	0.0212	0.0023	0.0026	0.0028	0.0011	0.0359	0.0233	0.0268	0.0751	0.0164	0.0946	0.0013
13	rs117468801	80778080	0.92	0.472297109457422	0.82	0.661616834019215	0.0212653833146045	0.0091233460804606	0.0167	0.0187	0.0279	0.003	0.1533	0.0037	0.004	0.0585	0.0012	0.1107	0.1449	0.0194	0.0029	0.1265	0.0215	0.0025	0.0028	0.0029	0.0011	0.0357	0.0234	0.0271	0.076	0.0166	0.0935	0.0013
13	rs348041	80786793	0.9	0.565600701999265	0.83	0.603719568470427	0.011073766497746	0.00498347366020009	0.0163	0.0189	0.0273	0.0035	0.1524	0.0041	0.0042	0.0587	0.0013	0.1102	0.1442	0.0198	0.0029	0.1248	0.0222	0.003	0.0032	0.0031	0.0012	0.035	0.0234	0.0278	0.0784	0.0171	0.0917	0.0014
13	rs74635812	80788048	0.9	0.565600701999265	0.83	0.603719568470427	0.011124034774802	0.00484734726560563	0.0163	0.0189	0.0273	0.0035	0.1524	0.0041	0.0042	0.0587	0.0013	0.1102	0.1441	0.0198	0.0029	0.1248	0.0222	0.003	0.0032	0.0031	0.0012	0.035	0.0234	0.0278	0.0784	0.0171	0.0917	0.0014
13	rs9574601	80792071	0.9	0.565600701999265	0.83	0.603719568470427	0.0112928356606741	0.00469424179539084	0.0162	0.0189	0.0273	0.0035	0.1525	0.0041	0.0042	0.0587	0.0013	0.1102	0.1441	0.0199	0.0029	0.1248	0.0222	0.003	0.0032	0.0031	0.0012	0.035	0.0234	0.0278	0.0784	0.0171	0.0916	0.0014
13	rs77193704	80792104	0.9	0.565600701999265	0.83	0.603719568470427	0.0112928356606741	0.00469424179539084	0.0162	0.0189	0.0273	0.0035	0.1525	0.0041	0.0042	0.0587	0.0013	0.1102	0.1441	0.0199	0.0029	0.1248	0.0222	0.003	0.0032	0.0031	0.0012	0.035	0.0234	0.0278	0.0784	0.0171	0.0916	0.0014
13	rs348005	80807045	0.9	0.565600701999265	0.83	0.603719568470427	0.0114007338653431	0.00492488694129684	0.0162	0.0189	0.0273	0.0035	0.1525	0.0041	0.0042	0.0587	0.0013	0.1102	0.1441	0.0198	0.0029	0.1248	0.0222	0.003	0.0032	0.0031	0.0012	0.035	0.0235	0.0278	0.0785	0.0171	0.0916	0.0014
13	rs74404477	80810516	0.9	0.565600701999265	0.83	0.603719568470427	0.0114521129408731	0.00484734726560563	0.0162	0.0189	0.0273	0.0035	0.1525	0.0041	0.0042	0.0587	0.0013	0.1102	0.1441	0.0198	0.0029	0.1248	0.0222	0.003	0.0032	0.0031	0.0012	0.035	0.0235	0.0278	0.0785	0.0171	0.0916	0.0014
13	rs2117906	80811009	0.9	0.565600701999265	0.83	0.603719568470427	0.0114463955851169	0.00486667048531874	0.0162	0.0189	0.0273	0.0035	0.1525	0.0041	0.0042	0.0587	0.0013	0.1102	0.1441	0.0198	0.0029	0.1248	0.0222	0.003	0.0032	0.0031	0.0012	0.035	0.0235	0.0278	0.0785	0.0171	0.0916	0.0014
13	rs7992472	80813053	0.89	0.616467558766813	0.83	0.603719568470427	0.0179997816328139	0.010665811130143	0.0158	0.0189	0.0275	0.0036	0.1534	0.0042	0.0043	0.0587	0.0012	0.1101	0.1437	0.0198	0.0028	0.1246	0.0221	0.003	0.0033	0.0034	0.0012	0.0353	0.0233	0.0278	0.0789	0.0172	0.0906	0.0014
13	rs182977	80813088	0.89	0.616467558766813	0.83	0.603719568470427	0.0155789950436072	0.0100906146204947	0.0158	0.0189	0.0276	0.0036	0.1533	0.0042	0.0043	0.0587	0.0012	0.11	0.1435	0.0199	0.0028	0.1245	0.0221	0.003	0.0035	0.0034	0.0012	0.0353	0.0233	0.0278	0.0789	0.0173	0.0907	0.0014
13	rs9574614	80819325	0.89	0.616467558766813	0.83	0.603719568470427	0.0196938932641734	0.0139517604891262	0.0156	0.0187	0.0276	0.0035	0.1539	0.004	0.0043	0.0585	0.0011	0.1099	0.145	0.0198	0.0026	0.1246	0.0216	0.0029	0.0034	0.0033	0.001	0.0363	0.0231	0.027	0.0796	0.0171	0.0907	0.0011
13	rs73245333	80820767	0.89	0.616467558766813	0.83	0.603719568470427	0.0195152226996216	0.0140857206986194	0.0156	0.0187	0.0276	0.0035	0.154	0.004	0.0043	0.0585	0.0011	0.1099	0.145	0.0198	0.0026	0.1246	0.0215	0.0029	0.0034	0.0033	0.001	0.0363	0.0231	0.027	0.0796	0.0171	0.0907	0.0011
13	rs7986108	80839836	0.89	0.616467558766813	0.83	0.603719568470427	0.0255411976880878	0.0160998361772707	0.0156	0.0186	0.0276	0.0036	0.154	0.004	0.0043	0.0586	0.0011	0.1099	0.1453	0.0197	0.0025	0.1246	0.0214	0.0029	0.0034	0.0033	9e-04	0.0366	0.0231	0.0269	0.0799	0.017	0.0906	0.001
13	rs4885713	80843549	0.89	0.616467558766813	0.83	0.603719568470427	0.0275073997031151	0.0187076815394137	0.0155	0.0185	0.0276	0.0036	0.154	0.004	0.0043	0.0585	0.0012	0.11	0.1453	0.0197	0.0025	0.1246	0.0214	0.0029	0.0034	0.0033	9e-04	0.0366	0.0231	0.0269	0.08	0.017	0.0906	0.0011
13	rs117883420	80851387	0.89	0.616467558766813	0.83	0.603719568470427	0.0277905518692217	0.0193306592881804	0.0155	0.0184	0.0277	0.0036	0.154	0.004	0.0043	0.0585	0.0012	0.1099	0.1453	0.0197	0.0025	0.1246	0.0214	0.0029	0.0034	0.0033	9e-04	0.0366	0.023	0.0269	0.08	0.017	0.0906	0.0011
13	rs1755262	80859644	0.89	0.616467558766813	0.84	0.549223467132668	0.0272586299934465	0.0198044110998332	0.0155	0.0184	0.0277	0.0036	0.154	0.004	0.0043	0.0585	0.0012	0.1099	0.1454	0.0197	0.0025	0.1246	0.0213	0.0029	0.0034	0.0032	9e-04	0.0366	0.0229	0.0269	0.0801	0.017	0.0907	0.0011
13	rs9545391	80868407	0.89	0.616467558766813	0.84	0.549223467132668	0.0262795117343334	0.0206874091915595	0.0154	0.0184	0.0277	0.0036	0.154	0.004	0.0043	0.0585	0.0012	0.1098	0.1454	0.0197	0.0025	0.1247	0.0213	0.0029	0.0034	0.0032	9e-04	0.0366	0.0229	0.0268	0.0801	0.017	0.0908	0.0011
13	rs1755254	80874281	0.89	0.616467558766813	0.84	0.549223467132668	0.0242477338641412	0.0194092304747214	0.0154	0.0184	0.0276	0.0036	0.1541	0.004	0.0043	0.0584	0.0011	0.1098	0.1454	0.0197	0.0025	0.1244	0.0213	0.0029	0.0035	0.0032	9e-04	0.0368	0.0229	0.0269	0.0802	0.017	0.0908	0.0011
13	rs722023	80883646	0.89	0.616467558766813	0.84	0.549223467132668	0.0250708249556957	0.0315563357147511	0.0152	0.018	0.0275	0.0036	0.1548	0.0039	0.0043	0.0571	0.001	0.1096	0.1472	0.02	0.0024	0.1234	0.0208	0.0033	0.0033	0.0033	8e-04	0.0369	0.023	0.027	0.0812	0.0169	0.0913	9e-04
13	rs566244	80905891	0.89	0.616467558766813	0.83	0.603719568470427	0.0267127141664968	0.0338218990839475	0.0151	0.0179	0.0275	0.0036	0.1548	0.0038	0.0043	0.0568	0.001	0.1095	0.1475	0.0199	0.0023	0.1233	0.0207	0.0033	0.0033	0.0032	8e-04	0.0369	0.023	0.0271	0.0816	0.0168	0.0911	9e-04
13	rs1928573	80909943	0.89	0.616467558766813	0.83	0.603719568470427	0.0289100944884815	0.0411022088758644	0.0151	0.0178	0.0275	0.0036	0.1548	0.0038	0.0043	0.0566	0.001	0.1094	0.1476	0.0199	0.0023	0.1233	0.0207	0.0034	0.0034	0.0033	8e-04	0.037	0.0231	0.0271	0.0818	0.0168	0.091	9e-04
13	rs11911	80910851	0.89	0.616467558766813	0.83	0.603719568470427	0.0292826922649981	0.0450385573984819	0.0151	0.0177	0.0275	0.0037	0.1549	0.0038	0.0043	0.0568	0.001	0.1093	0.1477	0.0199	0.0023	0.1232	0.0206	0.0034	0.0034	0.0033	8e-04	0.037	0.0231	0.0271	0.0816	0.0168	0.091	9e-04
13	rs504122	80911525	0.89	0.616467558766813	0.83	0.603719568470427	0.0282412485099913	0.0479305133119256	0.0152	0.0178	0.0276	0.0037	0.1549	0.0038	0.0042	0.0567	0.001	0.1094	0.1476	0.0199	0.0023	0.1232	0.0206	0.0034	0.0034	0.0033	8e-04	0.037	0.0231	0.0271	0.0817	0.0168	0.0911	9e-04
13	rs7981906	80916856	0.89	0.616467558766813	0.83	0.603719568470427	0.0296472240564664	0.0590243768754411	0.0152	0.0178	0.0275	0.0036	0.155	0.0038	0.0042	0.0565	0.001	0.1093	0.1469	0.02	0.0023	0.1233	0.0207	0.0034	0.0033	0.0033	8e-04	0.0372	0.0232	0.027	0.0823	0.0167	0.0913	9e-04
13	rs73245377	80918914	0.89	0.616467558766813	0.83	0.603719568470427	0.0289438278498919	0.0566231882187791	0.0152	0.0178	0.0275	0.0036	0.1551	0.0038	0.0041	0.0565	0.001	0.1093	0.1468	0.02	0.0023	0.1233	0.0207	0.0034	0.0033	0.0033	8e-04	0.0373	0.0232	0.0269	0.0824	0.0167	0.0912	8e-04
13	rs7982000	80924155	0.89	0.616467558766813	0.83	0.603719568470427	0.0499309976894623	0.108349142432876	0.0148	0.0173	0.0279	0.0035	0.1562	0.0034	0.0036	0.0568	9e-04	0.1089	0.1459	0.0201	0.0021	0.1239	0.0208	0.0033	0.0032	0.0031	6e-04	0.0378	0.0229	0.0256	0.0846	0.0164	0.0921	7e-04
13	rs111736238	80924196	0.89	0.616467558766813	0.83	0.603719568470427	0.0500294301777393	0.109104213789903	0.0148	0.0173	0.0279	0.0035	0.1562	0.0034	0.0036	0.0568	9e-04	0.1089	0.1458	0.0201	0.0021	0.1239	0.0208	0.0033	0.0032	0.0031	6e-04	0.0378	0.0229	0.0256	0.0847	0.0164	0.0921	7e-04
13	rs9545411	80926657	0.89	0.616467558766813	0.83	0.603719568470427	0.0548916105324046	0.134115369812306	0.0147	0.0172	0.0279	0.0034	0.1563	0.0033	0.0034	0.057	9e-04	0.1089	0.1456	0.0202	0.0021	0.1242	0.0208	0.0033	0.0031	0.0029	5e-04	0.0379	0.0229	0.0253	0.0851	0.0164	0.0923	6e-04
13	rs66965186	80938774	0.89	0.616467558766813	0.83	0.603719568470427	0.0468026843043946	0.17196779159252	0.0147	0.0172	0.0278	0.0034	0.1564	0.0035	0.0033	0.0571	8e-04	0.1087	0.1454	0.0203	0.0021	0.1245	0.0208	0.0033	0.0031	0.0026	5e-04	0.038	0.023	0.0255	0.0854	0.0164	0.0924	6e-04
13	rs112485394	80940854	0.89	0.616467558766813	0.83	0.603719568470427	0.0451286196718735	0.168112418281161	0.0147	0.0171	0.0278	0.0034	0.1564	0.0035	0.0032	0.0571	8e-04	0.1086	0.1453	0.0203	0.002	0.1245	0.0208	0.0033	0.0031	0.0026	5e-04	0.038	0.023	0.0255	0.0854	0.0164	0.0924	6e-04
13	rs78758263	80941871	0.89	0.616467558766813	0.83	0.603719568470427	0.044899380275265	0.17385706294121	0.0147	0.0171	0.0278	0.0034	0.1565	0.0035	0.0032	0.0571	8e-04	0.1086	0.1453	0.0203	0.002	0.1245	0.0208	0.0033	0.0031	0.0026	5e-04	0.038	0.023	0.0254	0.0854	0.0164	0.0924	6e-04
13	rs60278028	80944350	0.89	0.616467558766813	0.83	0.603719568470427	0.0446557335273063	0.180878975749788	0.0147	0.0171	0.0278	0.0034	0.1565	0.0035	0.0032	0.0571	8e-04	0.1085	0.1452	0.0203	0.002	0.1245	0.0208	0.0034	0.0032	0.0025	5e-04	0.038	0.023	0.0254	0.0855	0.0164	0.0925	6e-04
13	rs9669948	80946323	0.89	0.616467558766813	0.83	0.603719568470427	0.0483256744680568	0.202717078738739	0.0147	0.017	0.0278	0.0034	0.1565	0.0035	0.0032	0.0571	8e-04	0.1084	0.1452	0.0203	0.002	0.1245	0.0208	0.0034	0.0032	0.0025	5e-04	0.0382	0.023	0.0254	0.0855	0.0164	0.0925	6e-04
13	rs73245385	80952857	0.89	0.616467558766813	0.83	0.603719568470427	0.045021542392801	0.215551191397462	0.0146	0.0167	0.0276	0.0033	0.1574	0.0033	0.003	0.0571	8e-04	0.1075	0.1445	0.0203	0.002	0.1248	0.021	0.0034	0.0031	0.0025	5e-04	0.0385	0.0234	0.0252	0.086	0.0164	0.0929	5e-04
13	rs534870	80959207	0.89	0.616467558766813	0.83	0.603719568470427	0.0468654836433726	0.235887693037499	0.0146	0.0166	0.0275	0.0033	0.1577	0.0033	0.003	0.0571	7e-04	0.1071	0.1443	0.0203	0.002	0.125	0.021	0.0035	0.0031	0.0025	5e-04	0.0386	0.0235	0.0252	0.0862	0.0164	0.093	5e-04
13	rs476179	80964023	0.89	0.616467558766813	0.83	0.603719568470427	0.0507552665097089	0.256125040364968	0.0146	0.0166	0.0275	0.0033	0.1579	0.0033	0.003	0.0571	7e-04	0.107	0.1442	0.0203	0.002	0.125	0.021	0.0034	0.0031	0.0025	4e-04	0.0386	0.0235	0.0252	0.0862	0.0165	0.0931	5e-04
13	rs473242	80980393	0.89	0.616467558766813	0.83	0.603719568470427	0.0574280028678381	0.263977194986213	0.0145	0.0165	0.0276	0.0032	0.1581	0.0032	0.0029	0.0569	7e-04	0.1067	0.144	0.0202	0.002	0.1253	0.021	0.0034	0.0031	0.0025	4e-04	0.0387	0.0235	0.0252	0.0865	0.0165	0.0934	5e-04
13	rs74686114	80983871	0.89	0.616467558766813	0.84	0.549223467132668	0.0586244870756713	0.263862866923018	0.0145	0.0164	0.0277	0.0032	0.1585	0.0031	0.0029	0.0569	7e-04	0.1067	0.1439	0.0202	0.0019	0.1251	0.021	0.0033	0.0031	0.0025	4e-04	0.0387	0.0235	0.0253	0.0865	0.0165	0.0935	4e-04
13	rs9601373	80987444	0.89	0.616467558766813	0.84	0.549223467132668	0.0600411547133861	0.270749743764592	0.0145	0.0163	0.0276	0.0032	0.1588	0.0031	0.0028	0.057	7e-04	0.1066	0.1438	0.0202	0.0019	0.1249	0.021	0.0033	0.0031	0.0026	4e-04	0.0387	0.0235	0.0253	0.0865	0.0166	0.0936	4e-04
13	rs9574643	80994735	0.89	0.616467558766813	0.84	0.549223467132668	0.0659535290791429	0.270749743764592	0.0146	0.0162	0.0275	0.0032	0.1591	0.0031	0.0028	0.0572	7e-04	0.1065	0.1436	0.0202	0.0019	0.1249	0.021	0.0033	0.003	0.0028	5e-04	0.0386	0.0235	0.0253	0.0865	0.0166	0.0938	4e-04
13	rs79890644	80994822	0.89	0.616467558766813	0.83	0.603719568470427	0.0658352321636195	0.267758661016164	0.0146	0.0162	0.0275	0.0032	0.1591	0.0031	0.0028	0.0572	7e-04	0.1065	0.1436	0.0202	0.0019	0.1249	0.021	0.0033	0.003	0.0028	5e-04	0.0386	0.0235	0.0253	0.0865	0.0166	0.0938	4e-04
13	rs4885721	80995738	0.89	0.616467558766813	0.83	0.603719568470427	0.0655400988847748	0.269022860928365	0.0146	0.0162	0.0275	0.0032	0.1591	0.0031	0.0028	0.0572	7e-04	0.1065	0.1436	0.0201	0.0019	0.1249	0.021	0.0033	0.003	0.0028	5e-04	0.0386	0.0235	0.0253	0.0865	0.0166	0.0938	4e-04
13	rs73247212	80999946	0.89	0.616467558766813	0.83	0.603719568470427	0.0671441670747496	0.277691313097827	0.0145	0.0162	0.0275	0.0031	0.1592	0.003	0.0027	0.0572	7e-04	0.1065	0.1436	0.0201	0.0019	0.1249	0.021	0.0032	0.003	0.0028	5e-04	0.0386	0.0235	0.0253	0.0865	0.0166	0.0939	4e-04
13	rs521011	81011715	0.89	0.616467558766813	0.83	0.603719568470427	0.0766316067280624	0.300856207541521	0.0144	0.0162	0.0275	0.0031	0.1595	0.0029	0.0026	0.0574	8e-04	0.1067	0.1435	0.0199	0.0018	0.1249	0.0209	0.0031	0.0029	0.0028	4e-04	0.0386	0.0234	0.0254	0.0869	0.0166	0.094	4e-04
13	rs116897874	81015603	0.89	0.616467558766813	0.83	0.603719568470427	0.0792925976747497	0.304193935517477	0.0144	0.0162	0.0275	0.0031	0.1595	0.0029	0.0026	0.0574	8e-04	0.1067	0.1435	0.0199	0.0018	0.1249	0.0209	0.003	0.0029	0.0028	4e-04	0.0386	0.0234	0.0254	0.0869	0.0166	0.094	4e-04
13	rs73228611	81017946	0.89	0.616467558766813	0.83	0.603719568470427	0.0821941303501506	0.32578808096915	0.0144	0.0162	0.0276	0.003	0.1596	0.0028	0.0026	0.0574	8e-04	0.1067	0.1436	0.0199	0.0018	0.1249	0.0208	0.003	0.0029	0.0028	4e-04	0.0386	0.0234	0.0254	0.0869	0.0166	0.094	4e-04
13	rs1930353	81017987	0.89	0.616467558766813	0.83	0.603719568470427	0.0821713804003623	0.324691937048948	0.0144	0.0162	0.0276	0.003	0.1596	0.0028	0.0026	0.0574	8e-04	0.1067	0.1436	0.0199	0.0018	0.1249	0.0208	0.003	0.0029	0.0028	4e-04	0.0386	0.0234	0.0254	0.0869	0.0166	0.094	4e-04
13	rs12866803	81019687	0.89	0.616467558766813	0.83	0.603719568470427	0.0814002790778897	0.313549655750438	0.0144	0.0162	0.0276	0.003	0.1596	0.0028	0.0025	0.0575	8e-04	0.1067	0.1435	0.0199	0.0018	0.1249	0.0208	0.003	0.0029	0.0028	4e-04	0.0386	0.0234	0.0254	0.087	0.0166	0.094	4e-04
13	rs73228619	81036394	0.89	0.616467558766813	0.83	0.603719568470427	0.120946920900456	0.344462301873044	0.0142	0.0161	0.0276	0.0028	0.16	0.0025	0.0021	0.0578	9e-04	0.1069	0.1429	0.0199	0.0018	0.1254	0.0206	0.0028	0.0026	0.0029	4e-04	0.0386	0.0235	0.0253	0.0877	0.0165	0.0944	4e-04
13	rs9574655	81036784	0.89	0.616467558766813	0.83	0.603719568470427	0.126259893753752	0.358913981861686	0.0142	0.0161	0.0276	0.0028	0.16	0.0025	0.0021	0.0578	9e-04	0.1069	0.1428	0.0199	0.0018	0.1254	0.0206	0.0028	0.0026	0.0029	4e-04	0.0386	0.0235	0.0253	0.0878	0.0165	0.0944	4e-04
13	rs118180670	81039096	0.89	0.616467558766813	0.83	0.603719568470427	0.12766226493731	0.35129316611684	0.0142	0.0161	0.0276	0.0028	0.16	0.0025	0.0021	0.0578	9e-04	0.1069	0.1428	0.0199	0.0018	0.1254	0.0207	0.0028	0.0026	0.0029	4e-04	0.0386	0.0235	0.0253	0.0878	0.0165	0.0945	4e-04
13	rs12584846	81040240	0.89	0.616467558766813	0.83	0.603719568470427	0.127961854250459	0.35866337990986	0.0142	0.0161	0.0276	0.0028	0.16	0.0025	0.0021	0.0578	9e-04	0.107	0.1428	0.0199	0.0018	0.1253	0.0207	0.0028	0.0026	0.0029	4e-04	0.0386	0.0235	0.0253	0.0878	0.0165	0.0945	4e-04
13	rs77959642	81045409	0.89	0.616467558766813	0.83	0.603719568470427	0.126170699649891	0.356035074889477	0.0142	0.0161	0.0276	0.0028	0.16	0.0025	0.0021	0.0578	9e-04	0.1069	0.1428	0.0199	0.0018	0.1253	0.0207	0.0028	0.0026	0.0029	4e-04	0.0386	0.0235	0.0253	0.0878	0.0165	0.0945	4e-04
13	rs117669911	81061740	0.89	0.616467558766813	0.83	0.603719568470427	0.119618799069619	0.355160200078183	0.0142	0.0161	0.0277	0.0028	0.16	0.0026	0.0021	0.0579	9e-04	0.1069	0.1425	0.02	0.0018	0.1253	0.0207	0.0028	0.0026	0.0029	5e-04	0.0385	0.0236	0.0253	0.0878	0.0164	0.0946	4e-04
13	rs74650095	81065403	0.89	0.616467558766813	0.83	0.603719568470427	0.120946920900456	0.356035074889477	0.0142	0.0161	0.0277	0.0028	0.16	0.0026	0.0021	0.0579	9e-04	0.1069	0.1425	0.02	0.0018	0.1253	0.0207	0.0028	0.0026	0.0029	5e-04	0.0385	0.0236	0.0253	0.0878	0.0164	0.0946	4e-04
13	rs2329164	81081724	0.89	0.616467558766813	0.83	0.603719568470427	0.121701562694319	0.361297182392564	0.0142	0.0161	0.0277	0.0028	0.16	0.0026	0.0021	0.0579	9e-04	0.1069	0.1425	0.02	0.0018	0.1253	0.0207	0.0028	0.0026	0.0029	5e-04	0.0385	0.0236	0.0252	0.0878	0.0164	0.0946	4e-04
13	rs116945889	81090565	0.89	0.616467558766813	0.83	0.603719568470427	0.117671887708846	0.355910055144764	0.0142	0.016	0.0276	0.0028	0.1601	0.0025	0.0021	0.058	9e-04	0.1068	0.1425	0.02	0.0018	0.1254	0.0206	0.0028	0.0026	0.003	5e-04	0.0385	0.0236	0.0251	0.0877	0.0164	0.0947	4e-04
13	rs9574681	81123754	0.89	0.616467558766813	0.83	0.603719568470427	0.121207818931615	0.337670290038241	0.0142	0.016	0.0276	0.0029	0.1603	0.0025	0.0022	0.0581	9e-04	0.1064	0.1426	0.0199	0.0018	0.1255	0.0205	0.0028	0.0027	0.003	5e-04	0.0385	0.0236	0.0248	0.0876	0.0163	0.0948	4e-04
13	rs77263135	81125104	0.89	0.616467558766813	0.83	0.603719568470427	0.11571631519558	0.330672900779806	0.0142	0.016	0.0276	0.0029	0.1603	0.0025	0.0022	0.0581	9e-04	0.1064	0.1426	0.0199	0.0019	0.1254	0.0205	0.0028	0.0027	0.003	5e-04	0.0385	0.0236	0.0248	0.0876	0.0163	0.0947	4e-04
13	rs41532444	81134134	0.89	0.616467558766813	0.83	0.603719568470427	0.129526581129762	0.320803348217437	0.0142	0.0159	0.0277	0.003	0.1606	0.0025	0.0023	0.0581	0.001	0.1062	0.1428	0.0198	0.0019	0.1255	0.0203	0.0029	0.0029	0.0031	5e-04	0.0385	0.0236	0.0243	0.0874	0.0162	0.095	4e-04
13	rs77858481	81142325	0.89	0.616467558766813	0.83	0.603719568470427	0.13210911627903	0.319833359672414	0.0142	0.0158	0.0277	0.0031	0.1607	0.0025	0.0024	0.0581	0.001	0.1061	0.1428	0.0198	0.0019	0.1255	0.0202	0.0029	0.0029	0.0032	5e-04	0.0385	0.0236	0.0242	0.0874	0.0162	0.095	5e-04
13	rs7984805	81145933	0.89	0.616467558766813	0.83	0.603719568470427	0.135745387551594	0.302285309496075	0.0142	0.0158	0.0277	0.0031	0.1607	0.0026	0.0024	0.0581	0.001	0.1061	0.143	0.0198	0.0019	0.1254	0.0202	0.0029	0.0029	0.0032	6e-04	0.0384	0.0235	0.0242	0.0873	0.0162	0.095	5e-04
13	rs35934122	81148082	0.89	0.616467558766813	0.83	0.603719568470427	0.133335089702887	0.298953907724961	0.0142	0.0158	0.0277	0.0031	0.1607	0.0026	0.0024	0.0581	0.001	0.1062	0.143	0.0197	0.0019	0.1253	0.0202	0.0029	0.0029	0.0032	6e-04	0.0384	0.0235	0.0241	0.0873	0.0162	0.095	5e-04
13	rs1419331	81149863	0.89	0.616467558766813	0.83	0.603719568470427	0.130010352499298	0.2803665557511	0.0142	0.0158	0.0278	0.0031	0.1607	0.0026	0.0024	0.0582	0.001	0.1061	0.1429	0.0197	0.0019	0.1253	0.0201	0.003	0.003	0.0032	6e-04	0.0384	0.0235	0.0241	0.0872	0.0162	0.095	5e-04
13	rs73228696	81160510	0.89	0.616467558766813	0.83	0.603719568470427	0.13049521473454	0.281182320771671	0.0141	0.0157	0.0279	0.0032	0.1608	0.0027	0.0025	0.0582	0.0011	0.106	0.1429	0.0198	0.0019	0.1253	0.0201	0.0029	0.003	0.0032	6e-04	0.0384	0.0235	0.0239	0.0871	0.0161	0.0952	5e-04
13	rs61966097	81164609	0.9	0.565600701999265	0.83	0.603719568470427	0.158713645550882	0.267643825487871	0.0138	0.0155	0.0281	0.0034	0.1608	0.0029	0.0026	0.0581	0.0012	0.1057	0.1425	0.0199	0.002	0.1255	0.02	0.0029	0.0031	0.0035	7e-04	0.0385	0.0235	0.0233	0.0867	0.0161	0.0957	6e-04
13	rs115387119	81173685	0.9	0.565600701999265	0.83	0.603719568470427	0.159806863557942	0.235115774492863	0.0139	0.0154	0.0281	0.0034	0.1608	0.003	0.0027	0.0581	0.0012	0.1056	0.1425	0.0199	0.002	0.1254	0.02	0.0029	0.0031	0.0036	7e-04	0.0383	0.0235	0.0231	0.0867	0.0161	0.0958	7e-04
13	rs7989054	81174813	0.9	0.565600701999265	0.83	0.603719568470427	0.165374063151374	0.246443475904627	0.0139	0.0154	0.0281	0.0035	0.1608	0.0031	0.0027	0.0582	0.0012	0.1055	0.1425	0.0199	0.002	0.1254	0.02	0.0029	0.0031	0.0036	7e-04	0.0382	0.0235	0.0231	0.0866	0.0161	0.0958	7e-04
13	rs3813532	81193602	0.9	0.565600701999265	0.83	0.603719568470427	0.146393335237119	0.202297304811855	0.0139	0.0153	0.0281	0.0037	0.1604	0.0033	0.0029	0.0579	0.0013	0.1056	0.1423	0.0198	0.0022	0.1256	0.0199	0.0031	0.0032	0.0036	8e-04	0.0381	0.0235	0.0231	0.0862	0.0162	0.0956	8e-04
13	rs17236940	81195133	0.9	0.565600701999265	0.82	0.661616834019215	0.143581815154878	0.198741025907447	0.0139	0.0153	0.0281	0.0037	0.1604	0.0033	0.0029	0.0579	0.0013	0.1056	0.1424	0.0198	0.0022	0.1257	0.0199	0.0031	0.0032	0.0036	8e-04	0.038	0.0235	0.0231	0.0861	0.0162	0.0956	8e-04
13	rs1772568	81195334	0.9	0.565600701999265	0.82	0.661616834019215	0.143871156235319	0.200516520419865	0.0139	0.0153	0.0281	0.0037	0.1604	0.0033	0.0029	0.0579	0.0013	0.1055	0.1424	0.0198	0.0022	0.1257	0.02	0.0031	0.0032	0.0036	8e-04	0.038	0.0235	0.0231	0.0861	0.0162	0.0956	8e-04
13	rs114788263	81208391	0.9	0.565600701999265	0.82	0.661616834019215	0.140168474811856	0.19344655532836	0.0138	0.0152	0.0282	0.0037	0.1602	0.0034	0.003	0.0578	0.0014	0.1055	0.1422	0.0198	0.0023	0.1255	0.0199	0.0032	0.0033	0.0037	8e-04	0.0379	0.0235	0.0231	0.0862	0.0161	0.0958	9e-04
13	rs113216930	81217849	0.9	0.565600701999265	0.82	0.661616834019215	0.140802754373776	0.190354815795888	0.0138	0.0152	0.0282	0.0037	0.1601	0.0034	0.003	0.0578	0.0014	0.1055	0.1422	0.0199	0.0023	0.1253	0.0199	0.0032	0.0033	0.0037	8e-04	0.0379	0.0236	0.0231	0.0862	0.0161	0.0959	9e-04
13	rs74911137	81219143	0.9	0.565600701999265	0.82	0.661616834019215	0.139946881701775	0.181283119146183	0.0138	0.0152	0.0282	0.0037	0.1602	0.0034	0.003	0.0578	0.0014	0.1055	0.1422	0.0199	0.0023	0.1253	0.0199	0.0032	0.0033	0.0037	8e-04	0.0379	0.0236	0.0231	0.0862	0.0161	0.0959	9e-04
13	rs61966117	81223221	0.9	0.565600701999265	0.82	0.661616834019215	0.139094130810682	0.182902789551251	0.0138	0.0152	0.0282	0.0037	0.1602	0.0034	0.003	0.0578	0.0014	0.1055	0.1422	0.0199	0.0023	0.1253	0.0199	0.0032	0.0033	0.0037	8e-04	0.0379	0.0236	0.0231	0.0862	0.0161	0.0959	9e-04
13	rs71436576	81231728	0.9	0.565600701999265	0.82	0.661616834019215	0.154049650312362	0.194170386651712	0.0136	0.0151	0.0282	0.004	0.1601	0.0038	0.0032	0.0576	0.0014	0.1051	0.142	0.0199	0.0025	0.1245	0.0199	0.0035	0.0034	0.0038	8e-04	0.0377	0.0238	0.023	0.0862	0.0163	0.0961	9e-04
13	rs1176282	81242394	0.9	0.565600701999265	0.82	0.661616834019215	0.153046583506028	0.176253736723342	0.0136	0.0151	0.0282	0.004	0.1602	0.0038	0.0032	0.0575	0.0014	0.1051	0.142	0.0199	0.0025	0.1245	0.0199	0.0035	0.0034	0.0038	8e-04	0.0376	0.0238	0.0229	0.0861	0.0163	0.0961	9e-04
13	rs12431080	81263507	0.9	0.565600701999265	0.82	0.661616834019215	0.149829822806028	0.174854293958942	0.0135	0.0151	0.0281	0.0041	0.1603	0.0038	0.0033	0.0575	0.0014	0.105	0.142	0.0198	0.0025	0.1246	0.0199	0.0035	0.0034	0.0038	9e-04	0.0376	0.0239	0.0229	0.0859	0.0163	0.0963	0.001
13	rs76515503	81284692	0.9	0.565600701999265	0.82	0.661616834019215	0.150423690861192	0.191280562706626	0.0135	0.0151	0.028	0.0042	0.1603	0.0039	0.0033	0.0577	0.0014	0.1048	0.142	0.0197	0.0025	0.1246	0.02	0.0036	0.0035	0.0038	9e-04	0.0376	0.024	0.0227	0.0856	0.0163	0.0966	0.001
13	rs111922827	81289362	0.9	0.565600701999265	0.82	0.661616834019215	0.151482895014926	0.196555111932767	0.0135	0.0151	0.028	0.0042	0.1603	0.0039	0.0033	0.0577	0.0014	0.1047	0.142	0.0197	0.0025	0.1246	0.02	0.0036	0.0035	0.0038	9e-04	0.0376	0.024	0.0226	0.0855	0.0163	0.0967	0.001
13	rs17073164	81296347	0.9	0.565600701999265	0.82	0.661616834019215	0.146068519890446	0.18330847945307	0.0135	0.0151	0.0279	0.0042	0.1603	0.0039	0.0033	0.0577	0.0014	0.1046	0.1419	0.0196	0.0026	0.1237	0.02	0.0036	0.0035	0.0039	9e-04	0.0376	0.0241	0.0226	0.0853	0.0162	0.0979	0.001
13	rs7339155	81309413	0.9	0.565600701999265	0.82	0.661616834019215	0.139851977461392	0.191177626640573	0.0135	0.0152	0.0278	0.0043	0.1603	0.004	0.0034	0.0576	0.0014	0.1043	0.1418	0.0196	0.0025	0.1239	0.02	0.0036	0.0036	0.0038	9e-04	0.0377	0.0243	0.0225	0.0849	0.0161	0.0983	0.001
13	rs117191559	81309426	0.9	0.565600701999265	0.82	0.661616834019215	0.139851977461392	0.191280562706626	0.0135	0.0152	0.0278	0.0043	0.1603	0.004	0.0034	0.0576	0.0014	0.1043	0.1418	0.0196	0.0025	0.1239	0.02	0.0036	0.0036	0.0038	9e-04	0.0377	0.0243	0.0225	0.0849	0.0161	0.0983	0.001
13	rs79969093	81343844	0.9	0.565600701999265	0.82	0.661616834019215	0.138621728814156	0.178259627940025	0.0135	0.0152	0.0277	0.0044	0.1604	0.0041	0.0035	0.0575	0.0014	0.1042	0.1416	0.0195	0.0026	0.124	0.02	0.0037	0.0037	0.0038	9e-04	0.0377	0.0243	0.0224	0.0847	0.0161	0.0985	0.001
13	rs71436584	81345135	0.9	0.565600701999265	0.82	0.661616834019215	0.139725498423475	0.182801415270337	0.0135	0.0152	0.0277	0.0044	0.1604	0.0041	0.0035	0.0574	0.0014	0.1042	0.1416	0.0195	0.0026	0.124	0.02	0.0037	0.0037	0.0038	9e-04	0.0377	0.0243	0.0224	0.0847	0.0161	0.0985	0.001
13	rs1322622	81354945	0.9	0.565600701999265	0.82	0.661616834019215	0.144870434889494	0.176754473406879	0.0135	0.0152	0.0277	0.0044	0.1606	0.004	0.0034	0.0574	0.0014	0.1042	0.1417	0.0198	0.0026	0.1238	0.02	0.0037	0.0037	0.0038	9e-04	0.0376	0.0244	0.0224	0.0846	0.0161	0.0985	9e-04
13	rs17240309	81367417	0.9	0.565600701999265	0.82	0.661616834019215	0.145031994972567	0.196451224054656	0.0134	0.0151	0.0276	0.0045	0.1606	0.004	0.0034	0.0575	0.0014	0.1041	0.1419	0.0198	0.0027	0.1239	0.0201	0.0037	0.0037	0.0037	8e-04	0.0376	0.0244	0.0224	0.0844	0.0161	0.0986	9e-04
13	rs35012367	81367437	0.89	0.616467558766813	0.82	0.661616834019215	0.489810181402218	0.244208959014143	0.0133	0.0149	0.0276	0.0045	0.1591	0.004	0.0034	0.0573	0.0013	0.1033	0.1423	0.0198	0.0027	0.1233	0.0201	0.0063	0.0037	0.0037	8e-04	0.0376	0.024	0.0236	0.0844	0.0161	0.0984	9e-04
13	rs112724797	81371792	0.89	0.616467558766813	0.82	0.661616834019215	0.474936488159503	0.226134444403144	0.0133	0.0149	0.0276	0.0045	0.159	0.004	0.0034	0.0572	0.0013	0.1033	0.1423	0.0198	0.0027	0.1233	0.0201	0.0063	0.0038	0.0037	8e-04	0.0375	0.0241	0.0236	0.0844	0.0161	0.0983	9e-04
13	rs7328183	81390248	0.89	0.616467558766813	0.82	0.661616834019215	0.452683768258529	0.201458631404874	0.0133	0.0149	0.0276	0.0045	0.159	0.0041	0.0035	0.0572	0.0013	0.1033	0.1422	0.0198	0.0027	0.1236	0.0201	0.0063	0.0038	0.0037	8e-04	0.0375	0.0241	0.0236	0.0841	0.016	0.0984	8e-04
13	rs74899728	81397792	0.89	0.616467558766813	0.82	0.661616834019215	0.452803948932822	0.209154484200556	0.0133	0.0149	0.0276	0.0045	0.1589	0.0041	0.0035	0.0572	0.0013	0.1034	0.1422	0.0197	0.0027	0.1232	0.0202	0.0063	0.0038	0.0037	8e-04	0.0375	0.0241	0.0236	0.0843	0.016	0.0985	9e-04
13	rs9545563	81399951	0.89	0.616467558766813	0.82	0.661616834019215	0.456054739200307	0.209048413889045	0.0133	0.0149	0.0276	0.0045	0.1589	0.0041	0.0035	0.0572	0.0013	0.1033	0.1422	0.0197	0.0027	0.1233	0.0202	0.0063	0.0038	0.0037	8e-04	0.0375	0.0242	0.0236	0.0843	0.016	0.0985	9e-04
13	rs117545424	81403415	0.89	0.616467558766813	0.82	0.661616834019215	0.449923933844168	0.188917802593623	0.0133	0.0149	0.0276	0.0045	0.1589	0.0041	0.0035	0.0572	0.0013	0.1033	0.1421	0.0197	0.0027	0.1232	0.0202	0.0063	0.0038	0.0037	8e-04	0.0375	0.0241	0.0236	0.0843	0.0161	0.0985	9e-04
13	rs7330510	81408292	0.89	0.616467558766813	0.82	0.661616834019215	0.457020124408375	0.194480879875135	0.0132	0.0149	0.0276	0.0045	0.1588	0.0041	0.0035	0.0572	0.0013	0.1034	0.142	0.0197	0.0027	0.1232	0.0202	0.0063	0.0039	0.0038	8e-04	0.0375	0.0241	0.0237	0.0844	0.0161	0.0985	9e-04
13	rs11149180	81414363	0.89	0.616467558766813	0.82	0.661616834019215	0.459861721508277	0.190560405479322	0.0132	0.0149	0.0276	0.0045	0.1588	0.0041	0.0035	0.0572	0.0013	0.1034	0.142	0.0198	0.0027	0.1232	0.0202	0.0062	0.0039	0.0038	8e-04	0.0375	0.0241	0.0237	0.0844	0.0161	0.0985	9e-04
13	rs56352522	81420012	0.89	0.616467558766813	0.82	0.661616834019215	0.45949848466325	0.186667144568023	0.0132	0.0149	0.0276	0.0045	0.1587	0.0041	0.0035	0.0572	0.0013	0.1033	0.142	0.0198	0.0027	0.1232	0.0202	0.0062	0.0039	0.0038	8e-04	0.0375	0.0241	0.0237	0.0844	0.0161	0.0985	9e-04
13	rs7332768	81428951	0.89	0.616467558766813	0.82	0.661616834019215	0.449804129009799	0.187484501240129	0.0132	0.0149	0.0275	0.0046	0.1584	0.0041	0.0035	0.0572	0.0013	0.1033	0.142	0.0198	0.0027	0.1232	0.0202	0.0062	0.0039	0.0039	8e-04	0.0375	0.0242	0.0238	0.0845	0.0162	0.0984	9e-04
13	rs74463839	81429227	0.89	0.616467558766813	0.82	0.661616834019215	0.444488692931632	0.18188991549038	0.0132	0.0149	0.0275	0.0046	0.1584	0.0041	0.0035	0.0572	0.0013	0.1033	0.142	0.0198	0.0027	0.1232	0.0201	0.0062	0.0039	0.0039	8e-04	0.0375	0.0242	0.0238	0.0845	0.0162	0.0984	9e-04
13	rs2478205	81441787	0.9	0.565600701999265	0.82	0.661616834019215	0.406730589125556	0.190457601211917	0.0132	0.0149	0.0275	0.0047	0.1583	0.0041	0.0036	0.0572	0.0013	0.1033	0.1421	0.0198	0.0027	0.1234	0.0201	0.0062	0.004	0.0039	8e-04	0.0375	0.0242	0.0236	0.0844	0.0162	0.0983	9e-04
13	rs17175690	81452645	0.9	0.565600701999265	0.81	0.722979171095748	0.395021575726315	0.185647165013415	0.0132	0.0149	0.0275	0.0047	0.1583	0.0041	0.0036	0.0572	0.0013	0.1032	0.1421	0.0198	0.0027	0.1234	0.0201	0.0062	0.004	0.0039	8e-04	0.0375	0.0242	0.0236	0.0844	0.0162	0.0983	9e-04
13	rs78818092	81461394	0.9	0.565600701999265	0.81	0.722979171095748	0.379072745285241	0.188098317716734	0.0132	0.0149	0.0276	0.0047	0.1582	0.0041	0.0037	0.0572	0.0013	0.1032	0.1421	0.0197	0.0027	0.1234	0.0201	0.0061	0.0041	0.0039	8e-04	0.0375	0.0242	0.0236	0.0844	0.0162	0.0983	9e-04
13	rs7999334	81463244	0.9	0.565600701999265	0.81	0.722979171095748	0.378907791771943	0.187075670563443	0.0132	0.0149	0.0276	0.0047	0.1583	0.0041	0.0037	0.0572	0.0013	0.1032	0.1421	0.0197	0.0027	0.1234	0.0201	0.0061	0.0041	0.0039	8e-04	0.0375	0.0242	0.0235	0.0844	0.0162	0.0983	9e-04
13	rs113433075	81464959	0.9	0.565600701999265	0.81	0.722979171095748	0.376657084902091	0.184527396608392	0.0132	0.0149	0.0276	0.0047	0.1583	0.0041	0.0037	0.0572	0.0013	0.1032	0.1421	0.0197	0.0027	0.1234	0.0201	0.0061	0.0041	0.0039	8e-04	0.0375	0.0242	0.0235	0.0844	0.0162	0.0983	9e-04
13	rs117888143	81475829	0.9	0.565600701999265	0.81	0.722979171095748	0.322169178893118	0.176654286745598	0.0132	0.0149	0.0276	0.0048	0.1581	0.0041	0.0037	0.0573	0.0013	0.1031	0.1422	0.0197	0.0028	0.1235	0.0201	0.006	0.0042	0.004	8e-04	0.0375	0.0242	0.0233	0.0843	0.0162	0.0981	0.001
13	rs2478216	81496913	0.9	0.565600701999265	0.81	0.722979171095748	0.277701818572499	0.167030541089163	0.0132	0.0149	0.0277	0.0049	0.1579	0.0042	0.0039	0.0573	0.0013	0.1031	0.1424	0.0197	0.0028	0.1236	0.02	0.0058	0.0043	0.004	8e-04	0.0375	0.0243	0.0231	0.0842	0.0161	0.098	0.001
13	rs79493627	81497516	0.9	0.565600701999265	0.81	0.722979171095748	0.27756165211006	0.167620352585726	0.0132	0.0149	0.0277	0.0049	0.1579	0.0042	0.0039	0.0573	0.0013	0.1031	0.1424	0.0197	0.0028	0.1236	0.02	0.0058	0.0043	0.004	8e-04	0.0375	0.0243	0.0231	0.0842	0.0161	0.098	0.001
13	rs2478219	81500820	0.9	0.565600701999265	0.81	0.722979171095748	0.27905872369049	0.167718725309556	0.0132	0.0149	0.0277	0.0049	0.1579	0.0042	0.0039	0.0573	0.0013	0.1032	0.1423	0.0197	0.0028	0.1236	0.02	0.0058	0.0043	0.004	8e-04	0.0375	0.0243	0.0231	0.0842	0.0161	0.098	0.001
13	rs73232847	81523650	0.9	0.565600701999265	0.81	0.722979171095748	0.261425503792067	0.127548514627829	0.0132	0.015	0.0277	0.0051	0.1583	0.0042	0.0039	0.0571	0.0013	0.1031	0.1424	0.0198	0.0028	0.1236	0.0199	0.0058	0.0045	0.004	9e-04	0.0373	0.0241	0.023	0.0838	0.0161	0.0978	0.001
13	rs17256756	81532831	0.9	0.565600701999265	0.81	0.722979171095748	0.263737596405375	0.12656961955527	0.0132	0.015	0.0277	0.0051	0.1583	0.0042	0.0039	0.0571	0.0013	0.1031	0.1424	0.0198	0.0028	0.1236	0.0199	0.0057	0.0045	0.004	9e-04	0.0373	0.0241	0.023	0.0838	0.0161	0.0978	0.0011
13	rs73232857	81541383	0.9	0.565600701999265	0.81	0.722979171095748	0.26282957527794	0.120842998952587	0.0132	0.015	0.0277	0.0053	0.1586	0.0043	0.004	0.0571	0.0013	0.103	0.1422	0.0199	0.0029	0.1236	0.0199	0.0057	0.0047	0.0041	9e-04	0.0371	0.0241	0.0228	0.0835	0.0161	0.0977	0.0011
13	rs186681623	81546608	0.9	0.565600701999265	0.81	0.722979171095748	0.326431144657341	0.122155699549981	0.0132	0.015	0.0277	0.0056	0.1586	0.0043	0.004	0.057	0.0013	0.1029	0.1421	0.0199	0.0029	0.1236	0.0199	0.0057	0.0047	0.0041	9e-04	0.0371	0.0241	0.0228	0.0835	0.0161	0.0976	0.0011
13	rs74097855	81547404	0.9	0.565600701999265	0.81	0.722979171095748	0.326634826271264	0.122331128548904	0.0132	0.015	0.0277	0.0056	0.1586	0.0043	0.004	0.0572	0.0013	0.1027	0.1421	0.0199	0.003	0.1236	0.0199	0.0057	0.0047	0.0041	9e-04	0.0371	0.0241	0.0227	0.0835	0.0161	0.0976	0.0011
13	rs148517668	81571364	0.9	0.565600701999265	0.81	0.722979171095748	0.269773153950491	0.111042965294375	0.0133	0.015	0.0277	0.0057	0.1594	0.0045	0.0042	0.0572	0.0013	0.1024	0.1417	0.0201	0.003	0.1237	0.0199	0.0054	0.0046	0.0041	0.001	0.0369	0.0242	0.0225	0.0829	0.0163	0.0975	0.0011
13	rs7987919	81588029	0.9	0.565600701999265	0.81	0.722979171095748	0.244677855427234	0.096306275913502	0.0134	0.015	0.0277	0.0059	0.1605	0.0047	0.0045	0.0572	0.0012	0.102	0.1413	0.0204	0.0031	0.1239	0.0198	0.005	0.0045	0.0043	0.001	0.0366	0.0243	0.0221	0.0822	0.0165	0.0974	0.0012
13	rs9531122	81603062	0.9	0.565600701999265	0.81	0.722979171095748	0.261199423439713	0.0849046189092807	0.0135	0.015	0.028	0.0059	0.1609	0.0048	0.0046	0.057	0.0012	0.1018	0.1411	0.0204	0.0031	0.1239	0.0198	0.0048	0.0045	0.0043	0.001	0.0365	0.0242	0.0219	0.0819	0.0166	0.0975	0.0012
13	rs59727045	81604101	0.9	0.565600701999265	0.81	0.722979171095748	0.261244631002288	0.0843724367190833	0.0135	0.015	0.028	0.0059	0.1609	0.0048	0.0046	0.057	0.0012	0.1018	0.1411	0.0204	0.0032	0.1239	0.0197	0.0048	0.0045	0.0043	0.001	0.0365	0.0242	0.0219	0.0819	0.0166	0.0975	0.0012
13	rs1413025	81617597	0.9	0.565600701999265	0.81	0.722979171095748	0.266334782831845	0.0804614915184349	0.0135	0.015	0.0281	0.006	0.161	0.0049	0.0047	0.0569	0.0012	0.1016	0.1411	0.0205	0.0032	0.1238	0.0196	0.0046	0.0046	0.0043	0.0011	0.0364	0.0242	0.0219	0.0817	0.0167	0.0975	0.0012
13	rs9601536	81628365	0.9	0.565600701999265	0.81	0.722979171095748	0.278450016021451	0.0768454116707442	0.0136	0.015	0.0283	0.0061	0.161	0.0049	0.0048	0.0569	0.0013	0.1013	0.1411	0.0205	0.0033	0.1236	0.0196	0.0045	0.0047	0.0043	0.0011	0.0362	0.0241	0.0219	0.0815	0.0168	0.0975	0.0012
13	rs9593528	81635718	0.91	0.517562282080777	0.81	0.722979171095748	0.265330724269289	0.0697490304013639	0.0136	0.015	0.0283	0.0062	0.1611	0.005	0.0049	0.0569	0.0013	0.1011	0.1411	0.0206	0.0033	0.1236	0.0196	0.0044	0.0047	0.0043	0.0011	0.0361	0.0242	0.022	0.0812	0.017	0.0975	0.0012
13	rs73234939	81649295	0.91	0.517562282080777	0.81	0.722979171095748	0.264783922588243	0.0674471379883101	0.0137	0.015	0.0283	0.0062	0.1611	0.005	0.0049	0.0569	0.0013	0.1008	0.1411	0.0206	0.0033	0.1235	0.0195	0.0044	0.0048	0.0043	0.0012	0.036	0.0241	0.022	0.081	0.0173	0.0975	0.0013
13	rs118096113	81650046	0.91	0.517562282080777	0.81	0.722979171095748	0.267340896928327	0.0665491994679272	0.0137	0.015	0.0283	0.0062	0.1611	0.005	0.0049	0.0569	0.0013	0.1008	0.1411	0.0206	0.0034	0.1235	0.0195	0.0044	0.0048	0.0044	0.0012	0.0359	0.0241	0.022	0.0809	0.0173	0.0975	0.0013
13	rs117261610	81655170	0.91	0.517562282080777	0.81	0.722979171095748	0.257058534489753	0.0628735477065409	0.0137	0.015	0.0284	0.0063	0.1611	0.0051	0.005	0.0569	0.0013	0.1004	0.1412	0.0207	0.0034	0.1234	0.0196	0.0044	0.0048	0.0044	0.0012	0.0358	0.0241	0.0221	0.0807	0.0174	0.0975	0.0013
13	rs9652177	81656209	0.91	0.517562282080777	0.81	0.722979171095748	0.24603209507569	0.0643604274852691	0.0138	0.0151	0.0284	0.0063	0.1611	0.0051	0.005	0.0569	0.0013	0.1003	0.1412	0.0207	0.0034	0.1235	0.0196	0.0045	0.0048	0.0043	0.0012	0.0358	0.0241	0.0221	0.0807	0.0174	0.0975	0.0013
13	rs78364105	81657010	0.91	0.517562282080777	0.81	0.722979171095748	0.247785569216127	0.0683500996985471	0.0138	0.0151	0.0284	0.0063	0.1611	0.0051	0.005	0.0569	0.0013	0.1003	0.1412	0.0207	0.0034	0.1234	0.0196	0.0044	0.0048	0.0043	0.0012	0.0357	0.0241	0.0221	0.0806	0.0174	0.0975	0.0013
13	rs77388497	81659210	0.91	0.517562282080777	0.8	0.78786632127418	0.22610878021273	0.0620687150534246	0.0138	0.0152	0.0285	0.0063	0.1609	0.0052	0.0051	0.0568	0.0013	0.0999	0.1412	0.0208	0.0035	0.1232	0.0196	0.0045	0.005	0.0042	0.0013	0.0355	0.0241	0.0223	0.0802	0.0176	0.0976	0.0013
13	rs7324958	81662019	0.91	0.517562282080777	0.8	0.78786632127418	0.155325760442834	0.0343351618345971	0.014	0.0155	0.029	0.0065	0.1603	0.0055	0.0055	0.0564	0.0013	0.0988	0.1409	0.0212	0.0037	0.1224	0.0198	0.0047	0.0053	0.0042	0.0016	0.0349	0.0244	0.0228	0.0787	0.0181	0.098	0.0015
13	rs17199215	81666349	0.9	0.565600701999265	0.8	0.78786632127418	0.0803195833844247	0.00573651506809697	0.0151	0.0164	0.0297	0.0064	0.1591	0.0062	0.0063	0.0544	0.0015	0.0947	0.1368	0.0229	0.0045	0.1206	0.0207	0.0052	0.0061	0.0043	0.0023	0.0337	0.0243	0.0249	0.076	0.0197	0.1011	0.0019
13	rs75701834	81666356	0.9	0.565600701999265	0.8	0.78786632127418	0.0809488636178407	0.0057576504652526	0.0151	0.0164	0.0297	0.0064	0.1592	0.0062	0.0063	0.0544	0.0015	0.0946	0.1368	0.0229	0.0045	0.1206	0.0206	0.0052	0.0061	0.0043	0.0023	0.0337	0.0243	0.0249	0.076	0.0197	0.1011	0.0019
13	rs117992012	81675400	0.9	0.565600701999265	0.8	0.78786632127418	0.081966812205468	0.0151455821209187	0.0152	0.0167	0.0296	0.0064	0.159	0.0063	0.0064	0.054	0.0015	0.0939	0.1363	0.023	0.0046	0.1204	0.0204	0.0054	0.0062	0.0043	0.0024	0.0336	0.0244	0.0253	0.0758	0.0199	0.1015	0.0019
13	rs34360454	81675434	0.9	0.565600701999265	0.8	0.78786632127418	0.0819213969292205	0.0149029093293158	0.0152	0.0167	0.0296	0.0064	0.159	0.0063	0.0064	0.054	0.0015	0.0939	0.1363	0.023	0.0046	0.1204	0.0204	0.0054	0.0062	0.0043	0.0024	0.0336	0.0244	0.0253	0.0758	0.0199	0.1015	0.0019
13	rs9545595	81679362	0.9	0.565600701999265	0.8	0.78786632127418	0.0798943648148364	0.0229761335677571	0.0153	0.0168	0.0296	0.0065	0.159	0.0063	0.0064	0.0539	0.0015	0.0937	0.1362	0.0231	0.0046	0.1203	0.0204	0.0054	0.0063	0.0043	0.0024	0.0336	0.0244	0.0254	0.0757	0.02	0.1015	0.0019
13	rs73234964	81680119	0.9	0.565600701999265	0.8	0.78786632127418	0.0788708828860564	0.0271524720398265	0.0153	0.0168	0.0297	0.0065	0.1592	0.0063	0.0064	0.0539	0.0015	0.0935	0.1361	0.0232	0.0046	0.1201	0.0204	0.0055	0.0063	0.0043	0.0024	0.0336	0.0244	0.0254	0.0756	0.0201	0.1014	0.0019
13	rs9531128	81681208	0.9	0.565600701999265	0.8	0.78786632127418	0.0905022097496186	0.0267841997551785	0.0153	0.0168	0.0299	0.0065	0.1595	0.0064	0.0064	0.0539	0.0015	0.0928	0.1359	0.0232	0.0047	0.1201	0.0204	0.0055	0.0063	0.0044	0.0024	0.0337	0.0245	0.0255	0.0756	0.0201	0.1013	0.0019
13	rs117668537	81681769	0.9	0.565600701999265	0.8	0.78786632127418	0.103848663897656	0.0475721379941489	0.0153	0.0166	0.0299	0.0066	0.1593	0.0064	0.0064	0.0539	0.0015	0.0925	0.1359	0.0233	0.0047	0.1198	0.0204	0.0055	0.0063	0.0044	0.0024	0.0337	0.0244	0.0257	0.0759	0.0202	0.1012	0.002
13	rs9601566	81682111	0.9	0.565600701999265	0.8	0.78786632127418	0.110216054303127	0.0376497319331848	0.0154	0.0166	0.0299	0.0066	0.1593	0.0064	0.0065	0.054	0.0015	0.0923	0.1359	0.0233	0.0047	0.1197	0.0205	0.0055	0.0063	0.0044	0.0024	0.0337	0.0244	0.0258	0.0761	0.0203	0.1011	0.002
13	rs117502926	81682264	0.9	0.565600701999265	0.8	0.78786632127418	0.112086438962791	0.0354767928393721	0.0154	0.0166	0.03	0.0067	0.1594	0.0064	0.0064	0.054	0.0015	0.0922	0.1359	0.0233	0.0047	0.1196	0.0205	0.0055	0.0063	0.0044	0.0024	0.0337	0.0243	0.0259	0.0761	0.0203	0.101	0.002
13	rs79777434	81682306	0.9	0.565600701999265	0.8	0.78786632127418	0.11269572423956	0.0379726398326145	0.0154	0.0166	0.03	0.0067	0.1594	0.0064	0.0064	0.054	0.0015	0.0922	0.1359	0.0233	0.0047	0.1196	0.0205	0.0055	0.0063	0.0044	0.0024	0.0337	0.0243	0.0259	0.0761	0.0203	0.101	0.002
13	rs3908747	81685105	0.9	0.565600701999265	0.78	0.928434583535755	0.103348357489972	0.0431930576895719	0.0154	0.0166	0.0301	0.0068	0.1599	0.0065	0.0065	0.0541	0.0015	0.0921	0.1363	0.0235	0.0047	0.1187	0.0207	0.0056	0.0065	0.0043	0.0025	0.0336	0.0239	0.0261	0.076	0.0204	0.1003	0.0021
13	rs113962167	81687810	0.9	0.565600701999265	0.78	0.928434583535755	0.102928213334878	0.0554067937494629	0.0154	0.0166	0.0301	0.0068	0.1598	0.0065	0.0065	0.0542	0.0015	0.0921	0.1363	0.0235	0.0047	0.1186	0.0207	0.0056	0.0065	0.0043	0.0025	0.0336	0.0239	0.0261	0.076	0.0204	0.1003	0.0021
13	rs56869337	81704164	0.91	0.517562282080777	0.78	0.928434583535755	0.0943257360004696	0.0878169919829966	0.0154	0.0166	0.03	0.0067	0.1599	0.0065	0.0065	0.0542	0.0015	0.0921	0.1364	0.0235	0.0047	0.1184	0.0206	0.0056	0.0064	0.0042	0.0025	0.0335	0.0239	0.0261	0.0761	0.0204	0.1003	0.0021
13	rs78198149	81706322	0.91	0.517562282080777	0.78	0.928434583535755	0.0948480790930166	0.0857436209346151	0.0155	0.0166	0.03	0.0067	0.1599	0.0065	0.0065	0.0542	0.0015	0.0921	0.1364	0.0235	0.0047	0.1183	0.0206	0.0055	0.0064	0.0042	0.0025	0.0336	0.0239	0.0261	0.076	0.0204	0.1002	0.0021
13	rs17073775	81711150	0.91	0.517562282080777	0.78	0.928434583535755	0.0952472741279703	0.0892878838085201	0.0155	0.0166	0.03	0.0067	0.1599	0.0065	0.0065	0.0542	0.0015	0.0921	0.1364	0.0235	0.0047	0.1183	0.0206	0.0055	0.0064	0.0042	0.0025	0.0335	0.0239	0.0262	0.076	0.0204	0.1002	0.0021
13	rs1360627	81719429	0.91	0.517562282080777	0.77	1.00421642385407	0.104165422158355	0.118493618503065	0.0155	0.0166	0.03	0.0067	0.1599	0.0065	0.0065	0.0542	0.0015	0.0921	0.1366	0.0235	0.0047	0.1182	0.0206	0.0055	0.0064	0.0042	0.0025	0.0334	0.0238	0.0262	0.0761	0.0204	0.1003	0.0022
13	rs9545599	81728626	0.91	0.517562282080777	0.77	1.00421642385407	0.124453798109328	0.0694683009812327	0.0166	0.0167	0.0318	0.0059	0.1583	0.0055	0.0048	0.0524	0.0012	0.0969	0.1423	0.0238	0.0034	0.1153	0.019	0.0045	0.0054	0.0035	0.0013	0.0329	0.0252	0.0295	0.0738	0.0228	0.1001	0.0014
13	rs1026725	81740355	0.91	0.517562282080777	0.77	1.00421642385407	0.11065439755998	0.0695384392031729	0.0166	0.0167	0.0318	0.0059	0.1584	0.0055	0.0047	0.0524	0.0012	0.0969	0.1424	0.0238	0.0033	0.1153	0.0189	0.0045	0.0054	0.0034	0.0014	0.0329	0.0252	0.0296	0.0738	0.0228	0.1001	0.0014
13	rs74998239	81745328	0.91	0.517562282080777	0.77	1.00421642385407	0.105998441711452	0.0445160453611691	0.0166	0.0167	0.0319	0.0059	0.1586	0.0056	0.0048	0.0525	0.0011	0.097	0.1425	0.0238	0.0033	0.1157	0.0187	0.0046	0.0054	0.0033	0.0012	0.0328	0.0252	0.0297	0.0737	0.0229	0.1001	0.0014
13	rs2026514	81746046	0.91	0.517562282080777	0.77	1.00421642385407	0.107150817587697	0.0409347176008474	0.0166	0.0167	0.0319	0.0059	0.1586	0.0056	0.0048	0.0525	0.0011	0.097	0.1425	0.0238	0.0033	0.1158	0.0187	0.0046	0.0054	0.0032	0.0012	0.0328	0.0252	0.0297	0.0737	0.0229	0.1001	0.0013
13	rs4145075	81746486	0.91	0.517562282080777	0.77	1.00421642385407	0.109915316593141	0.0408789553683256	0.0166	0.0167	0.0319	0.0059	0.1586	0.0056	0.0048	0.0525	0.0011	0.097	0.1425	0.0238	0.0032	0.1158	0.0187	0.0046	0.0054	0.0032	0.0011	0.0328	0.0252	0.0297	0.0737	0.023	0.1001	0.0013
13	rs73521564	81747036	0.91	0.517562282080777	0.77	1.00421642385407	0.11350198423146	0.0457980619127891	0.0166	0.0167	0.0319	0.0059	0.1586	0.0056	0.0048	0.0525	0.0011	0.097	0.1426	0.0238	0.0032	0.1158	0.0187	0.0046	0.0054	0.0032	0.0011	0.0328	0.0252	0.0297	0.0737	0.023	0.1001	0.0013
13	rs1333420	81756427	0.9	0.565600701999265	0.77	1.00421642385407	0.154552635720142	0.0791252688413024	0.0165	0.0166	0.0324	0.0057	0.1587	0.0054	0.0045	0.0521	0.001	0.0974	0.1443	0.024	0.003	0.1162	0.0183	0.0043	0.0051	0.0031	0.0011	0.0326	0.0253	0.0296	0.0731	0.0231	0.0999	0.0013
13	rs17073839	81766078	0.9	0.565600701999265	0.77	1.00421642385407	0.21507286324924	0.099852929030262	0.0165	0.0166	0.0329	0.0056	0.1586	0.0053	0.0043	0.0517	0.001	0.0976	0.1453	0.0239	0.0028	0.1166	0.0182	0.0042	0.005	0.0029	0.001	0.0327	0.0255	0.0296	0.0726	0.0232	0.1	0.0013
13	rs12586115	81771366	0.9	0.565600701999265	0.77	1.00421642385407	0.21175793603861	0.0902218807645841	0.0165	0.0166	0.0329	0.0056	0.1586	0.0053	0.0043	0.0517	0.001	0.0976	0.1453	0.0239	0.0028	0.1167	0.0182	0.0042	0.005	0.0029	0.001	0.0327	0.0256	0.0296	0.0726	0.0232	0.1	0.0013
13	rs985012	81773277	0.9	0.565600701999265	0.77	1.00421642385407	0.212200940087934	0.0892878838085201	0.0165	0.0166	0.0329	0.0056	0.1586	0.0053	0.0043	0.0517	0.001	0.0976	0.1453	0.0239	0.0028	0.1166	0.0182	0.0042	0.005	0.0029	0.0011	0.0327	0.0256	0.0296	0.0726	0.0232	0.1	0.0013
13	rs73525667	81779870	0.9	0.565600701999265	0.77	1.00421642385407	0.212402477810865	0.0894432810971409	0.0165	0.0166	0.0329	0.0056	0.1586	0.0053	0.0043	0.0517	0.001	0.0976	0.1453	0.0239	0.0028	0.1166	0.0182	0.0042	0.005	0.003	0.0011	0.0327	0.0256	0.0296	0.0726	0.0232	0.1	0.0013
13	rs112763326	81781829	0.9	0.565600701999265	0.77	1.00421642385407	0.216659631338197	0.094949494324367	0.0165	0.0166	0.0329	0.0056	0.1586	0.0053	0.0043	0.0517	0.001	0.0976	0.1454	0.0239	0.0028	0.1166	0.0182	0.0041	0.005	0.003	0.0011	0.0327	0.0256	0.0296	0.0726	0.0232	0.1	0.0013
13	rs78125369	81788539	0.9	0.565600701999265	0.77	1.00421642385407	0.235740410541632	0.0884351260480472	0.0164	0.0166	0.0329	0.0056	0.1588	0.0053	0.0042	0.0516	9e-04	0.0977	0.1458	0.0238	0.0027	0.1165	0.018	0.0041	0.0051	0.003	0.001	0.0328	0.0257	0.0296	0.0726	0.0233	0.0998	0.0013
13	rs9318746	81790618	0.9	0.565600701999265	0.77	1.00421642385407	0.236681570904335	0.0862026536973973	0.0164	0.0166	0.0329	0.0056	0.1588	0.0053	0.0042	0.0517	9e-04	0.0978	0.1458	0.0238	0.0027	0.1165	0.018	0.0041	0.0051	0.003	0.001	0.0328	0.0257	0.0296	0.0725	0.0233	0.0998	0.0013
13	rs12428184	81795264	0.9	0.565600701999265	0.77	1.00421642385407	0.236981465885763	0.0831610867550122	0.0164	0.0166	0.0329	0.0056	0.1588	0.0052	0.0042	0.0517	9e-04	0.0978	0.1459	0.0238	0.0027	0.1166	0.018	0.0041	0.0051	0.0029	0.001	0.0329	0.0258	0.0296	0.0725	0.0233	0.0998	0.0013
13	rs10161960	81796900	0.9	0.565600701999265	0.77	1.00421642385407	0.236724400192417	0.0814321838693286	0.0164	0.0165	0.0329	0.0056	0.1588	0.0052	0.0042	0.0517	9e-04	0.0978	0.1459	0.0238	0.0027	0.1166	0.018	0.004	0.0051	0.0029	0.001	0.0329	0.0258	0.0296	0.0725	0.0233	0.0998	0.0013
13	rs74658800	81818853	0.9	0.565600701999265	0.77	1.00421642385407	0.226693767393121	0.100340444929132	0.0164	0.0165	0.0328	0.0055	0.1589	0.0051	0.0042	0.0519	9e-04	0.0978	0.1463	0.0238	0.0027	0.1166	0.018	0.004	0.005	0.0028	0.001	0.0328	0.0257	0.0297	0.0724	0.0233	0.0997	0.0012
13	rs9574802	81833023	0.9	0.565600701999265	0.77	1.00421642385407	0.223445274512649	0.0964663948641865	0.0164	0.0165	0.0328	0.0055	0.1589	0.0051	0.0041	0.0519	9e-04	0.0978	0.1464	0.0238	0.0027	0.1167	0.018	0.004	0.005	0.0028	0.001	0.0328	0.0257	0.0297	0.0724	0.0233	0.0997	0.0012
13	rs1287527	81833273	0.9	0.565600701999265	0.76	1.08372498247965	0.223445274512649	0.0968671493317768	0.0164	0.0165	0.0328	0.0055	0.1589	0.0051	0.0041	0.0519	9e-04	0.0978	0.1464	0.0238	0.0027	0.1167	0.018	0.004	0.005	0.0028	0.001	0.0328	0.0257	0.0297	0.0724	0.0233	0.0997	0.0012
13	rs10507917	81843430	0.9	0.565600701999265	0.76	1.08372498247965	0.21915462230921	0.0964663948641865	0.0164	0.0165	0.0328	0.0055	0.1588	0.0051	0.0041	0.0519	9e-04	0.098	0.1466	0.0237	0.0027	0.1166	0.018	0.0041	0.005	0.0028	0.001	0.0328	0.0257	0.0297	0.0722	0.0233	0.0999	0.0012
13	rs1824843	81843547	0.9	0.565600701999265	0.76	1.08372498247965	0.219195657147684	0.0965464935360461	0.0164	0.0165	0.0328	0.0055	0.1588	0.0051	0.0041	0.0519	9e-04	0.098	0.1466	0.0237	0.0027	0.1166	0.018	0.0041	0.005	0.0028	0.001	0.0328	0.0257	0.0297	0.0722	0.0233	0.0999	0.0012
13	rs75794645	81848721	0.9	0.565600701999265	0.76	1.08372498247965	0.229757691613486	0.103038281858851	0.0164	0.0165	0.0329	0.0055	0.1586	0.0051	0.0041	0.052	9e-04	0.0979	0.1468	0.0237	0.0027	0.1165	0.018	0.0041	0.005	0.0028	0.001	0.0327	0.0257	0.0297	0.0723	0.0233	0.0999	0.0012
13	rs2186130	81854260	0.89	0.616467558766813	0.76	1.08372498247965	0.239086607283448	0.0999341173109123	0.0164	0.0165	0.033	0.0055	0.1585	0.0051	0.0041	0.052	9e-04	0.0979	0.147	0.0238	0.0027	0.1164	0.018	0.0041	0.0049	0.0028	0.001	0.0327	0.0257	0.0297	0.0723	0.0232	0.1	0.0012
13	rs78640649	81878365	0.89	0.616467558766813	0.76	1.08372498247965	0.26752404755298	0.0857436209346151	0.0165	0.0166	0.0332	0.0055	0.1582	0.005	0.004	0.052	9e-04	0.0977	0.1475	0.0238	0.0027	0.1162	0.0179	0.0041	0.0049	0.0027	0.001	0.0327	0.0256	0.0297	0.0723	0.0232	0.1002	0.0012
13	rs117686330	81880938	0.89	0.616467558766813	0.76	1.08372498247965	0.276208672947869	0.0883577645998958	0.0165	0.0166	0.0332	0.0055	0.1581	0.005	0.004	0.052	9e-04	0.0976	0.1476	0.0238	0.0027	0.1162	0.0179	0.0041	0.0049	0.0027	0.001	0.0327	0.0256	0.0297	0.0723	0.0232	0.1003	0.0012
13	rs79229941	81882015	0.89	0.616467558766813	0.76	1.08372498247965	0.276674815467602	0.0880485892603067	0.0165	0.0166	0.0332	0.0055	0.1581	0.005	0.004	0.052	9e-04	0.0976	0.1476	0.0238	0.0027	0.1162	0.0179	0.0041	0.0049	0.0027	0.001	0.0327	0.0256	0.0297	0.0723	0.0232	0.1003	0.0012
13	rs1146961	81892709	0.89	0.616467558766813	0.76	1.08372498247965	0.287369951243247	0.0827086536909707	0.0165	0.0166	0.0333	0.0055	0.1581	0.005	0.004	0.052	9e-04	0.0976	0.1477	0.0238	0.0027	0.1161	0.0179	0.0041	0.0049	0.0027	0.001	0.0327	0.0256	0.0297	0.0723	0.0232	0.1005	0.0012
13	rs9574839	81895076	0.89	0.616467558766813	0.76	1.08372498247965	0.289420399882121	0.081507047839244	0.0165	0.0166	0.0333	0.0055	0.1582	0.005	0.004	0.052	9e-04	0.0976	0.1477	0.0238	0.0027	0.1161	0.0179	0.0041	0.0049	0.0027	0.001	0.0327	0.0256	0.0297	0.0723	0.0232	0.1005	0.0012
13	rs7319533	81905924	0.89	0.616467558766813	0.76	1.08372498247965	0.268303195442508	0.0754615745563616	0.0166	0.0167	0.0332	0.0054	0.1581	0.005	0.004	0.052	9e-04	0.0975	0.1478	0.0239	0.0027	0.1159	0.0178	0.0041	0.0049	0.0027	0.001	0.0328	0.0256	0.0297	0.0721	0.0232	0.1006	0.0011
13	rs1287503	81926045	0.89	0.616467558766813	0.76	1.08372498247965	0.242285283781133	0.0632101872033475	0.0167	0.0167	0.0332	0.0054	0.158	0.005	0.0041	0.0523	9e-04	0.0974	0.148	0.024	0.0027	0.1156	0.0177	0.0041	0.0048	0.0027	0.001	0.0329	0.0257	0.0296	0.0719	0.0232	0.1008	0.0011
13	rs35275139	81931738	0.89	0.616467558766813	0.76	1.08372498247965	0.240380543327388	0.0628063109360394	0.0167	0.0167	0.0332	0.0054	0.158	0.005	0.0041	0.0524	9e-04	0.0974	0.148	0.024	0.0027	0.1156	0.0177	0.0041	0.0048	0.0027	0.001	0.0329	0.0257	0.0296	0.0719	0.0231	0.1008	0.0011
13	rs76928887	81944651	0.89	0.616467558766813	0.76	1.08372498247965	0.219113591771599	0.0615345997089099	0.0167	0.0168	0.0331	0.0053	0.158	0.005	0.0042	0.0524	9e-04	0.0976	0.1481	0.024	0.0027	0.1156	0.0176	0.0042	0.0048	0.0027	0.001	0.0329	0.0256	0.0296	0.0718	0.0231	0.1009	0.0011
13	rs1287571	81944734	0.89	0.616467558766813	0.76	1.08372498247965	0.218949512630447	0.0612682758992906	0.0167	0.0168	0.0331	0.0053	0.158	0.005	0.0042	0.0524	9e-04	0.0976	0.1481	0.024	0.0027	0.1156	0.0176	0.0042	0.0048	0.0027	0.001	0.0329	0.0256	0.0296	0.0718	0.0231	0.1009	0.0011
13	rs117302166	81958533	0.89	0.616467558766813	0.76	1.08372498247965	0.216415087143386	0.0614013765815832	0.0167	0.0168	0.0331	0.0053	0.158	0.005	0.0042	0.0524	8e-04	0.0976	0.1483	0.024	0.0027	0.1156	0.0176	0.0041	0.0047	0.0027	0.001	0.0328	0.0256	0.0295	0.0717	0.023	0.1011	0.0011
13	rs12428953	81970905	0.89	0.616467558766813	0.76	1.08372498247965	0.178738046089287	0.0541386848519797	0.0167	0.0168	0.0329	0.005	0.1578	0.0048	0.0043	0.0526	8e-04	0.0978	0.1493	0.0239	0.0028	0.116	0.0173	0.0039	0.0045	0.0028	0.0011	0.0325	0.0255	0.0289	0.0713	0.0227	0.1024	0.001
13	rs17273191	81979020	0.89	0.616467558766813	0.76	1.08372498247965	0.162766747476195	0.0587627352439238	0.0166	0.0169	0.0325	0.0047	0.157	0.0046	0.0044	0.0532	7e-04	0.0981	0.1512	0.0236	0.003	0.1165	0.017	0.0037	0.0042	0.0029	0.0011	0.0321	0.0253	0.028	0.0698	0.0223	0.1049	0.001
13	rs17074204	82000053	0.89	0.616467558766813	0.76	1.08372498247965	0.161868537703366	0.05559810062116	0.0166	0.0169	0.0325	0.0046	0.1569	0.0046	0.0044	0.0532	7e-04	0.0982	0.1515	0.0236	0.0031	0.1166	0.017	0.0036	0.0042	0.0029	0.0012	0.032	0.0252	0.0279	0.0697	0.0223	0.1052	0.001
13	rs117989334	82005098	0.89	0.616467558766813	0.76	1.08372498247965	0.161972028607845	0.0553430878808383	0.0166	0.0169	0.0325	0.0046	0.1569	0.0046	0.0044	0.0532	7e-04	0.0982	0.1515	0.0236	0.0031	0.1166	0.017	0.0036	0.0042	0.0029	0.0012	0.032	0.0252	0.0279	0.0697	0.0223	0.1052	0.001
13	rs79949422	82013061	0.89	0.616467558766813	0.76	1.08372498247965	0.161558297697988	0.0559175756741333	0.0166	0.0169	0.0325	0.0046	0.1568	0.0046	0.0044	0.0532	7e-04	0.0982	0.1516	0.0236	0.0031	0.1167	0.017	0.0036	0.0042	0.0029	0.0012	0.032	0.0253	0.0279	0.0697	0.0222	0.1054	0.001
13	rs1572216	82016133	0.89	0.616467558766813	0.76	1.08372498247965	0.160561009748008	0.0543912930221992	0.0166	0.0169	0.0325	0.0046	0.1568	0.0045	0.0044	0.0533	7e-04	0.0982	0.1517	0.0236	0.0031	0.1167	0.0169	0.0035	0.0042	0.0029	0.0012	0.032	0.0253	0.0279	0.0697	0.0222	0.1054	0.001
13	rs2225688	82020563	0.89	0.616467558766813	0.76	1.08372498247965	0.151217681275069	0.0536349935677788	0.0166	0.0169	0.0323	0.0046	0.1568	0.0045	0.0044	0.0533	7e-04	0.0982	0.1518	0.0238	0.0031	0.1167	0.0169	0.0035	0.0042	0.0028	0.0012	0.0319	0.0253	0.0279	0.0697	0.0221	0.1056	0.001
13	rs77880977	82030660	0.89	0.616467558766813	0.77	1.00421642385407	0.143710368303555	0.0468589406005095	0.0167	0.017	0.0323	0.0044	0.1563	0.0044	0.0044	0.0536	7e-04	0.0988	0.1519	0.0238	0.0033	0.1168	0.0168	0.0034	0.0041	0.0029	0.0013	0.0317	0.0252	0.0276	0.0694	0.0218	0.1062	0.0011
13	rs34084506	82031764	0.89	0.616467558766813	0.77	1.00421642385407	0.143999863781458	0.0467405359611238	0.0167	0.017	0.0323	0.0044	0.1562	0.0044	0.0044	0.0536	7e-04	0.0988	0.1519	0.0238	0.0033	0.1168	0.0167	0.0034	0.0041	0.0029	0.0013	0.0317	0.0252	0.0276	0.0694	0.0218	0.1062	0.0011
13	rs118172237	82032045	0.89	0.616467558766813	0.77	1.00421642385407	0.143292821441672	0.0463861150393925	0.0167	0.017	0.0323	0.0044	0.1562	0.0044	0.0044	0.0536	7e-04	0.0988	0.1519	0.0238	0.0033	0.1168	0.0167	0.0034	0.0041	0.0029	0.0013	0.0317	0.0252	0.0276	0.0694	0.0218	0.1062	0.0011
13	rs9531178	82032397	0.89	0.616467558766813	0.77	1.00421642385407	0.14354968758905	0.0463271606423536	0.0167	0.017	0.0323	0.0044	0.1562	0.0044	0.0044	0.0537	7e-04	0.0988	0.1519	0.0237	0.0033	0.1168	0.0167	0.0034	0.0041	0.0029	0.0013	0.0317	0.0252	0.0276	0.0694	0.0218	0.1062	0.0011
13	rs9545710	82040402	0.89	0.616467558766813	0.77	1.00421642385407	0.149105874930927	0.0463271606423536	0.0167	0.017	0.0323	0.0044	0.1562	0.0044	0.0044	0.0537	7e-04	0.0989	0.1519	0.0237	0.0033	0.1168	0.0167	0.0034	0.0041	0.0029	0.0013	0.0317	0.0252	0.0276	0.0694	0.0218	0.1062	0.001
13	rs2876767	82044107	0.89	0.616467558766813	0.77	1.00421642385407	0.152879782097282	0.0470961458690523	0.0168	0.0168	0.0322	0.0044	0.1563	0.0044	0.0043	0.054	7e-04	0.099	0.1524	0.0234	0.003	0.1167	0.0167	0.0036	0.0039	0.0029	0.0013	0.0318	0.0252	0.0274	0.0691	0.0213	0.1071	0.001
13	rs9574911	82056861	0.89	0.616467558766813	0.77	1.00421642385407	0.134104791345096	0.0431930576895719	0.0171	0.0169	0.0322	0.0041	0.1567	0.0043	0.0041	0.0543	8e-04	0.0991	0.1532	0.0233	0.003	0.1166	0.0166	0.0035	0.0037	0.0029	0.0013	0.0317	0.0251	0.0273	0.0688	0.0207	0.1076	0.001
13	rs2379	82061382	0.89	0.616467558766813	0.78	0.928434583535755	0.132445578323968	0.0423398292037379	0.0171	0.0169	0.0322	0.0041	0.1566	0.0043	0.0041	0.0543	8e-04	0.0991	0.1532	0.0233	0.003	0.1166	0.0166	0.0036	0.0037	0.0029	0.0013	0.0317	0.0251	0.0273	0.0688	0.0207	0.1077	0.001
13	rs79438542	82064661	0.89	0.616467558766813	0.78	0.928434583535755	0.113279214148311	0.0444002990420635	0.0171	0.0171	0.032	0.004	0.1566	0.0041	0.004	0.0545	8e-04	0.0989	0.1537	0.0231	0.003	0.1167	0.0165	0.0035	0.0036	0.0028	0.0012	0.0318	0.025	0.0273	0.0687	0.0206	0.108	0.0011
13	rs4624051	82072116	0.89	0.616467558766813	0.78	0.928434583535755	0.102744735491175	0.0482900699995543	0.0171	0.0172	0.032	0.0038	0.1566	0.0041	0.0039	0.0546	8e-04	0.0988	0.1541	0.023	0.0031	0.1171	0.0165	0.0035	0.0036	0.0026	0.0012	0.0319	0.025	0.0273	0.0686	0.0205	0.1083	0.0011
13	rs9545737	82073159	0.89	0.616467558766813	0.78	0.928434583535755	0.0975377820578052	0.0469181924348077	0.0171	0.0172	0.0319	0.0038	0.1566	0.004	0.0038	0.0547	8e-04	0.0988	0.1541	0.023	0.0031	0.1172	0.0165	0.0035	0.0036	0.0026	0.0012	0.0319	0.0249	0.0273	0.0686	0.0204	0.1083	0.0011
13	rs35102759	82078173	0.89	0.616467558766813	0.78	0.928434583535755	0.0865899667850829	0.0465041230957959	0.0171	0.0173	0.0318	0.0037	0.1565	0.004	0.0037	0.0549	8e-04	0.0988	0.1543	0.0229	0.0031	0.1172	0.0164	0.0035	0.0036	0.0025	0.0011	0.0319	0.0249	0.0273	0.0686	0.0203	0.1086	0.0011
13	rs75023802	82088640	0.89	0.616467558766813	0.78	0.928434583535755	0.0738588873193515	0.0476317850773616	0.0172	0.0174	0.0317	0.0035	0.1563	0.0039	0.0036	0.0551	7e-04	0.0987	0.1544	0.0228	0.003	0.1173	0.0165	0.0035	0.0035	0.0025	0.0011	0.0319	0.0248	0.0274	0.0687	0.0202	0.1091	0.0011
13	rs7320835	82088756	0.89	0.616467558766813	0.77	1.00421642385407	0.0737527456120108	0.0479903574485718	0.0172	0.0174	0.0317	0.0035	0.1563	0.0039	0.0036	0.0551	7e-04	0.0987	0.1544	0.0228	0.003	0.1173	0.0165	0.0035	0.0035	0.0025	0.0011	0.0319	0.0248	0.0274	0.0687	0.0202	0.1091	0.0011
13	rs117973822	82102097	0.89	0.616467558766813	0.78	0.928434583535755	0.0731179706018028	0.0456222928347064	0.0172	0.0175	0.0317	0.0035	0.1563	0.0039	0.0036	0.0552	7e-04	0.0985	0.1545	0.0228	0.003	0.1173	0.0165	0.0035	0.0037	0.0025	0.0011	0.0319	0.0247	0.0274	0.0686	0.0202	0.1091	0.0011
13	rs117682673	82109700	0.89	0.616467558766813	0.78	0.928434583535755	0.0724657693892172	0.0449222099932158	0.0172	0.0176	0.0316	0.0036	0.1563	0.0039	0.0036	0.0553	7e-04	0.098	0.1545	0.0227	0.003	0.1173	0.0164	0.0035	0.0039	0.0025	0.0011	0.0319	0.0247	0.0276	0.0686	0.0201	0.1093	0.0011
13	rs117256990	82118765	0.89	0.616467558766813	0.78	0.928434583535755	0.078009783253956	0.0413260075238987	0.0173	0.0177	0.0316	0.0036	0.1562	0.0039	0.0036	0.0555	7e-04	0.0972	0.1547	0.0226	0.003	0.1174	0.0164	0.0034	0.0043	0.0025	0.0011	0.032	0.0246	0.0277	0.0684	0.02	0.1096	0.0011
13	rs12863834	82119570	0.89	0.616467558766813	0.78	0.928434583535755	0.0787380100532048	0.0411581074576938	0.0173	0.0177	0.0316	0.0036	0.1562	0.0039	0.0036	0.0555	7e-04	0.0971	0.1547	0.0226	0.003	0.1175	0.0164	0.0034	0.0043	0.0025	0.0011	0.032	0.0246	0.0277	0.0684	0.02	0.1096	0.001
13	rs73239841	82132769	0.89	0.616467558766813	0.78	0.928434583535755	0.0906716397038753	0.045505279576202	0.0173	0.0182	0.0314	0.0033	0.1561	0.0038	0.0033	0.0559	7e-04	0.0965	0.1554	0.0224	0.003	0.1178	0.0162	0.0034	0.0045	0.0025	0.0011	0.0318	0.0243	0.0282	0.068	0.0196	0.1104	0.001
13	rs9531217	82135916	0.89	0.616467558766813	0.78	0.928434583535755	0.0915461631093836	0.0433073947657033	0.0173	0.0182	0.0314	0.0033	0.156	0.0037	0.0033	0.0559	7e-04	0.0964	0.1554	0.0224	0.003	0.1178	0.0162	0.0034	0.0045	0.0025	0.0011	0.0319	0.0243	0.0282	0.068	0.0196	0.1104	0.001
13	rs9574924	82141258	0.89	0.616467558766813	0.78	0.928434583535755	0.0956976299207381	0.0458567180137655	0.0173	0.0183	0.0313	0.0033	0.1559	0.0037	0.0032	0.056	7e-04	0.0963	0.1556	0.0224	0.003	0.118	0.0162	0.0034	0.0046	0.0025	0.001	0.0319	0.0243	0.0283	0.0679	0.0195	0.1104	0.001
13	rs17278073	82156930	0.89	0.616467558766813	0.78	0.928434583535755	0.108310929251895	0.0436512133647377	0.0172	0.0184	0.0313	0.0031	0.1557	0.0037	0.0032	0.0563	7e-04	0.0959	0.1558	0.0224	0.0029	0.1182	0.0163	0.0034	0.0047	0.0025	0.001	0.0317	0.0243	0.0284	0.0677	0.0195	0.1106	9e-04
13	rs17291274	82167942	0.89	0.616467558766813	0.78	0.928434583535755	0.108500517446727	0.0441692079154671	0.0172	0.0184	0.0313	0.0031	0.1557	0.0037	0.0032	0.0563	7e-04	0.0958	0.1558	0.0224	0.0029	0.1183	0.0163	0.0034	0.0047	0.0025	0.001	0.0317	0.0243	0.0284	0.0677	0.0195	0.1106	9e-04
13	rs2329195	82173143	0.89	0.616467558766813	0.78	0.928434583535755	0.108013419630442	0.0467405359611238	0.0172	0.0185	0.0313	0.0031	0.1557	0.0037	0.0032	0.0564	7e-04	0.0958	0.1558	0.0224	0.0029	0.1184	0.0162	0.0033	0.0047	0.0025	0.001	0.0317	0.0243	0.0284	0.0677	0.0195	0.1107	9e-04
13	rs35854828	82199651	0.89	0.616467558766813	0.78	0.928434583535755	0.117301909539417	0.0369011486099333	0.0173	0.0185	0.0313	0.0031	0.1554	0.0037	0.0031	0.0569	7e-04	0.0955	0.1559	0.0224	0.0029	0.1183	0.0162	0.0034	0.0048	0.0025	0.001	0.0317	0.0244	0.0281	0.0677	0.0194	0.1109	9e-04
13	rs7988077	82210963	0.89	0.616467558766813	0.78	0.928434583535755	0.117586444761911	0.0369543923713855	0.0174	0.0186	0.0313	0.0031	0.1553	0.0037	0.0031	0.057	7e-04	0.0954	0.156	0.0224	0.0029	0.1183	0.0162	0.0034	0.0048	0.0025	0.001	0.0317	0.0244	0.0281	0.0677	0.0193	0.1109	9e-04
13	rs2329206	82211566	0.89	0.616467558766813	0.79	0.8563340912432	0.118385391317922	0.0364235263634658	0.0174	0.0186	0.0313	0.0031	0.1553	0.0037	0.0031	0.057	7e-04	0.0954	0.156	0.0224	0.0029	0.1183	0.0162	0.0034	0.0048	0.0025	0.001	0.0317	0.0244	0.0281	0.0677	0.0193	0.1109	9e-04
13	rs17214559	82232710	0.89	0.616467558766813	0.79	0.8563340912432	0.121004868586995	0.0350596779307638	0.0174	0.0185	0.0311	0.0031	0.1552	0.0037	0.0032	0.0572	8e-04	0.095	0.1564	0.0223	0.0029	0.1186	0.0161	0.0036	0.005	0.0026	0.001	0.0318	0.0243	0.0282	0.0674	0.0192	0.1109	0.001
13	rs6563247	82232932	0.89	0.616467558766813	0.79	0.8563340912432	0.12103384878436	0.0350596779307638	0.0174	0.0185	0.0311	0.0031	0.1552	0.0037	0.0032	0.0572	8e-04	0.095	0.1564	0.0223	0.0029	0.1186	0.0161	0.0036	0.005	0.0026	0.001	0.0318	0.0243	0.0282	0.0674	0.0192	0.1108	0.001
13	rs117028458	82242971	0.89	0.616467558766813	0.8	0.78786632127418	0.122809654858352	0.0306216004320394	0.0174	0.0185	0.0311	0.0031	0.1552	0.0038	0.0032	0.0572	8e-04	0.0949	0.1565	0.0223	0.0029	0.1185	0.0161	0.0036	0.005	0.0026	0.001	0.0318	0.0243	0.0281	0.0672	0.0192	0.1109	0.001
13	rs17074572	82249252	0.89	0.616467558766813	0.8	0.78786632127418	0.121352910563565	0.0307683230870573	0.0174	0.0186	0.031	0.0031	0.1552	0.0038	0.0032	0.0573	8e-04	0.0948	0.1566	0.0222	0.0029	0.1186	0.016	0.0036	0.005	0.0026	0.001	0.0319	0.0242	0.0281	0.0671	0.0191	0.111	0.001
13	rs9545833	82249652	0.89	0.616467558766813	0.8	0.78786632127418	0.121556216812483	0.0307683230870573	0.0174	0.0186	0.031	0.0031	0.1552	0.0038	0.0032	0.0573	8e-04	0.0947	0.1566	0.0223	0.0029	0.1186	0.016	0.0036	0.005	0.0026	0.001	0.0319	0.0242	0.0281	0.0671	0.0191	0.111	0.001
13	rs116995565	82266838	0.89	0.616467558766813	0.8	0.78786632127418	0.123219443036617	0.031754780831074	0.0175	0.0189	0.0308	0.0032	0.1558	0.0039	0.0035	0.0575	8e-04	0.0939	0.1572	0.0223	0.0031	0.118	0.0157	0.0038	0.0052	0.0025	0.001	0.0319	0.024	0.0281	0.066	0.0189	0.1115	0.0011
13	rs9545836	82273953	0.88	0.670214810425093	0.8	0.78786632127418	0.126170699649891	0.031754780831074	0.0175	0.019	0.0307	0.0033	0.1558	0.004	0.0036	0.0576	8e-04	0.0937	0.1575	0.0223	0.0031	0.1178	0.0156	0.0038	0.0053	0.0024	0.001	0.032	0.0239	0.0281	0.0656	0.0189	0.1116	0.0012
13	rs74098210	82277337	0.89	0.616467558766813	0.8	0.78786632127418	0.128802968778831	0.0329575116390723	0.0175	0.019	0.0306	0.0033	0.1558	0.004	0.0037	0.0576	8e-04	0.0936	0.1577	0.0223	0.0032	0.1177	0.0156	0.0038	0.0053	0.0024	0.001	0.032	0.024	0.0281	0.0655	0.0188	0.1117	0.0012
13	rs74098213	82278475	0.89	0.616467558766813	0.8	0.78786632127418	0.127961854250459	0.032906986185002	0.0175	0.019	0.0306	0.0033	0.1558	0.004	0.0037	0.0576	9e-04	0.0935	0.1578	0.0223	0.0032	0.1177	0.0156	0.0038	0.0053	0.0024	0.001	0.032	0.024	0.0281	0.0654	0.0188	0.1117	0.0012
13	rs73244381	82289951	0.89	0.616467558766813	0.8	0.78786632127418	0.128953519053315	0.0297963357880914	0.0175	0.019	0.0305	0.0034	0.1559	0.004	0.0038	0.0577	8e-04	0.0934	0.1582	0.0222	0.0033	0.1176	0.0155	0.0039	0.0053	0.0024	9e-04	0.0319	0.024	0.0281	0.0651	0.0186	0.1118	0.0012
13	rs73244382	82290408	0.89	0.616467558766813	0.8	0.78786632127418	0.130920364278821	0.0310627448679823	0.0175	0.019	0.0305	0.0034	0.1559	0.004	0.0038	0.0578	8e-04	0.0934	0.1581	0.0222	0.0033	0.1176	0.0155	0.0039	0.0054	0.0024	9e-04	0.0319	0.024	0.0281	0.0651	0.0186	0.1119	0.0012
13	rs73244385	82290454	0.89	0.616467558766813	0.8	0.78786632127418	0.130313263541238	0.0310627448679823	0.0175	0.019	0.0305	0.0034	0.156	0.004	0.0038	0.0578	8e-04	0.0934	0.1581	0.0222	0.0033	0.1176	0.0155	0.0039	0.0054	0.0024	9e-04	0.032	0.0239	0.0281	0.0651	0.0186	0.1119	0.0012
13	rs35620356	82292162	0.89	0.616467558766813	0.8	0.78786632127418	0.128111808503019	0.0293157949813175	0.0175	0.019	0.0305	0.0034	0.1559	0.004	0.0038	0.0578	8e-04	0.0933	0.1581	0.0222	0.0033	0.1176	0.0156	0.0039	0.0053	0.0025	9e-04	0.032	0.0239	0.0281	0.065	0.0186	0.1118	0.0012
13	rs41523144	82293975	0.89	0.616467558766813	0.8	0.78786632127418	0.124748796014421	0.030134880034563	0.0175	0.019	0.0305	0.0034	0.1559	0.004	0.0038	0.0577	8e-04	0.0933	0.158	0.0222	0.0033	0.1176	0.0157	0.0039	0.0053	0.0027	9e-04	0.032	0.0239	0.0281	0.0649	0.0187	0.1116	0.0012
13	rs9318796	82300870	0.89	0.616467558766813	0.8	0.78786632127418	0.13293589935046	0.027662709084856	0.0178	0.019	0.0304	0.0037	0.1551	0.0045	0.004	0.0583	8e-04	0.093	0.1587	0.0224	0.0034	0.117	0.0152	0.0043	0.0055	0.0026	9e-04	0.0323	0.024	0.0282	0.064	0.0184	0.1114	0.0012
13	rs9545841	82309728	0.89	0.616467558766813	0.8	0.78786632127418	0.144741264052439	0.020404430872072	0.0181	0.0191	0.0301	0.0039	0.1544	0.0048	0.0041	0.0585	8e-04	0.0923	0.1582	0.0226	0.0034	0.1162	0.0146	0.0045	0.0056	0.0025	9e-04	0.0325	0.0247	0.0299	0.0634	0.0182	0.1115	0.0013
13	rs77517498	82309907	0.89	0.616467558766813	0.8	0.78786632127418	0.14249188341654	0.0196458742101853	0.0181	0.0192	0.0301	0.0039	0.1543	0.0048	0.0041	0.0585	8e-04	0.0922	0.1581	0.0226	0.0034	0.1162	0.0146	0.0045	0.0056	0.0025	9e-04	0.0325	0.0246	0.0299	0.0634	0.0182	0.1115	0.0013
13	rs9545843	82311215	0.89	0.616467558766813	0.8	0.78786632127418	0.147533569820667	0.0212179386400768	0.0181	0.0192	0.0301	0.0039	0.1542	0.0048	0.0042	0.0585	9e-04	0.0921	0.1582	0.0226	0.0035	0.1161	0.0145	0.0045	0.0056	0.0025	9e-04	0.0325	0.0246	0.0301	0.0634	0.0181	0.1116	0.0013
13	rs1333555	82312564	0.89	0.616467558766813	0.81	0.722979171095748	0.14326073246988	0.0183999281530763	0.0182	0.0192	0.0299	0.004	0.1537	0.0051	0.0043	0.0587	9e-04	0.0919	0.1583	0.0226	0.0036	0.1157	0.0143	0.0047	0.0056	0.0026	9e-04	0.0327	0.0246	0.0302	0.0633	0.0177	0.1119	0.0013
13	rs9601694	82332387	0.89	0.616467558766813	0.81	0.722979171095748	0.149105874930927	0.0157430382817303	0.0183	0.0196	0.03	0.0043	0.1527	0.0054	0.0046	0.0588	9e-04	0.0908	0.1588	0.0235	0.0036	0.1151	0.0139	0.0049	0.0052	0.0025	0.001	0.0332	0.0247	0.0307	0.0629	0.0171	0.112	0.0013
13	rs17074651	82336851	0.89	0.616467558766813	0.81	0.722979171095748	0.149500497769314	0.0159566419469224	0.0182	0.0196	0.03	0.0043	0.1527	0.0054	0.0046	0.0588	9e-04	0.0908	0.1588	0.0235	0.0036	0.1151	0.0139	0.0049	0.0052	0.0025	0.001	0.0332	0.0247	0.0307	0.0629	0.0171	0.112	0.0013
13	rs261472	82338551	0.89	0.616467558766813	0.81	0.722979171095748	0.149665106572002	0.0160281599278146	0.0182	0.0196	0.03	0.0043	0.1527	0.0054	0.0046	0.0589	9e-04	0.0908	0.1588	0.0235	0.0036	0.1151	0.0139	0.0049	0.0052	0.0025	0.001	0.0332	0.0246	0.0307	0.0629	0.0171	0.112	0.0013
13	rs12430408	82343259	0.89	0.616467558766813	0.81	0.722979171095748	0.148449545051866	0.0188237317520134	0.0183	0.0196	0.03	0.0043	0.1528	0.0054	0.0047	0.0589	9e-04	0.0908	0.1587	0.0235	0.0036	0.1151	0.0139	0.005	0.0053	0.0025	0.001	0.0332	0.0246	0.0308	0.0629	0.0171	0.112	0.0013
13	rs9593590	82344106	0.89	0.616467558766813	0.81	0.722979171095748	0.148449545051866	0.0189012931176396	0.0183	0.0196	0.03	0.0043	0.1528	0.0054	0.0047	0.0589	9e-04	0.0908	0.1587	0.0235	0.0036	0.1151	0.0139	0.005	0.0053	0.0025	0.001	0.0332	0.0246	0.0308	0.0629	0.0171	0.112	0.0013
13	rs4144447	82355088	0.89	0.616467558766813	0.81	0.722979171095748	0.149138736535534	0.0254691323024984	0.0183	0.0196	0.03	0.0043	0.1529	0.0054	0.0047	0.0589	9e-04	0.0907	0.1587	0.0236	0.0035	0.1152	0.0139	0.005	0.0053	0.0025	0.001	0.0332	0.0246	0.0308	0.0629	0.0171	0.1119	0.0013
13	rs449816	82367325	0.89	0.616467558766813	0.81	0.722979171095748	0.149105874930927	0.0253348796135984	0.0183	0.0196	0.03	0.0043	0.1529	0.0054	0.0047	0.0589	9e-04	0.0907	0.1587	0.0236	0.0035	0.1152	0.0139	0.005	0.0053	0.0025	0.001	0.0332	0.0246	0.0308	0.0629	0.0171	0.1119	0.0013
13	rs77103390	82371413	0.89	0.616467558766813	0.81	0.722979171095748	0.149533410935599	0.0245364390200317	0.0183	0.0196	0.03	0.0043	0.1529	0.0054	0.0047	0.0589	9e-04	0.0907	0.1587	0.0236	0.0035	0.1151	0.0139	0.005	0.0053	0.0025	0.001	0.0332	0.0246	0.0307	0.0629	0.0171	0.1119	0.0013
13	rs968785	82394698	0.89	0.616467558766813	0.81	0.722979171095748	0.153013214621794	0.0281304315236123	0.0184	0.0196	0.03	0.0043	0.1529	0.0055	0.0047	0.0589	9e-04	0.0905	0.1586	0.0236	0.0035	0.1151	0.0139	0.005	0.0053	0.0026	0.001	0.033	0.0246	0.0308	0.0628	0.0171	0.112	0.0013
13	rs79249484	82400303	0.89	0.616467558766813	0.81	0.722979171095748	0.149829822806028	0.0262816988485832	0.0184	0.0196	0.0299	0.0043	0.153	0.0055	0.0047	0.0588	9e-04	0.0904	0.1586	0.0236	0.0036	0.115	0.0139	0.005	0.0053	0.0026	0.001	0.0331	0.0246	0.0308	0.0629	0.017	0.1121	0.0013
13	rs117077089	82408871	0.89	0.616467558766813	0.81	0.722979171095748	0.150027624103646	0.0265095516250392	0.0184	0.0196	0.0299	0.0044	0.1529	0.0055	0.0048	0.0586	0.001	0.0903	0.1583	0.0237	0.0036	0.1149	0.0139	0.005	0.0053	0.0026	0.001	0.0332	0.0245	0.0308	0.0633	0.017	0.1122	0.0014
13	rs9531254	82410419	0.89	0.616467558766813	0.81	0.722979171095748	0.147500918694257	0.0299895715503581	0.0184	0.0196	0.0298	0.0044	0.1528	0.0055	0.0048	0.0586	0.001	0.0903	0.1583	0.0237	0.0036	0.1149	0.0139	0.005	0.0053	0.0027	0.001	0.0332	0.0245	0.0308	0.0633	0.017	0.1122	0.0014
13	rs1336736	82429715	0.89	0.616467558766813	0.8	0.78786632127418	0.143068288684605	0.0303291330216578	0.0184	0.0196	0.0298	0.0045	0.1527	0.0055	0.0048	0.0584	0.001	0.0902	0.158	0.0237	0.0036	0.1149	0.0139	0.0051	0.0053	0.0027	0.001	0.0333	0.0245	0.0308	0.0636	0.0169	0.1121	0.0014
13	rs9531260	82429912	0.89	0.616467558766813	0.8	0.78786632127418	0.142555859853414	0.0300379713805366	0.0184	0.0196	0.0298	0.0045	0.1528	0.0055	0.0048	0.0584	0.001	0.0902	0.1581	0.0237	0.0036	0.1149	0.0139	0.0051	0.0053	0.0027	0.001	0.0333	0.0244	0.0308	0.0636	0.0169	0.1121	0.0014
13	rs9601730	82437940	0.89	0.616467558766813	0.8	0.78786632127418	0.133611874873069	0.0240544915605297	0.0184	0.0197	0.0298	0.0045	0.1526	0.0056	0.0049	0.0583	0.001	0.0902	0.1579	0.0238	0.0036	0.1149	0.0139	0.0051	0.0053	0.0028	0.0011	0.0334	0.0244	0.0308	0.0637	0.0169	0.1121	0.0014
13	rs9545908	82453046	0.89	0.616467558766813	0.8	0.78786632127418	0.106962694612706	0.0406562476859755	0.0187	0.0197	0.0294	0.0048	0.1524	0.006	0.0053	0.0587	0.0011	0.0901	0.1567	0.0243	0.0038	0.1158	0.0139	0.0053	0.0054	0.0028	0.0012	0.0338	0.0242	0.0303	0.0629	0.0172	0.1108	0.0015
13	rs73241676	82454247	0.89	0.616467558766813	0.8	0.78786632127418	0.107097047249187	0.03982596682484	0.0187	0.0197	0.0294	0.0048	0.1524	0.006	0.0053	0.0587	0.0011	0.0901	0.1567	0.0243	0.0038	0.1158	0.0139	0.0053	0.0054	0.0028	0.0012	0.0338	0.0242	0.0304	0.0629	0.0172	0.1108	0.0015
13	rs4112707	82496401	0.89	0.616467558766813	0.8	0.78786632127418	0.155022962264263	0.0909249139739374	0.0196	0.0197	0.0292	0.0055	0.152	0.0065	0.0058	0.0578	0.0013	0.0891	0.1563	0.0256	0.0041	0.1169	0.0142	0.0055	0.0056	0.0028	0.0013	0.0343	0.0223	0.0296	0.0608	0.0177	0.1107	0.0017
13	rs9593620	82499760	0.89	0.616467558766813	0.81	0.722979171095748	0.168958936389848	0.104769529533759	0.0196	0.0197	0.0293	0.0055	0.152	0.0065	0.0058	0.0578	0.0013	0.0891	0.1563	0.0256	0.0042	0.1169	0.0142	0.0055	0.0056	0.0028	0.0013	0.0343	0.0223	0.0296	0.0608	0.0177	0.1107	0.0017
13	rs12864246	82499803	0.89	0.616467558766813	0.81	0.722979171095748	0.173952426919595	0.108097900011537	0.0196	0.0197	0.0293	0.0055	0.152	0.0065	0.0058	0.0579	0.0013	0.0891	0.1563	0.0256	0.0042	0.1169	0.0142	0.0055	0.0056	0.0029	0.0013	0.0343	0.0222	0.0296	0.0608	0.0177	0.1107	0.0017
13	rs57727641	82515880	0.89	0.616467558766813	0.81	0.722979171095748	0.164467447573952	0.148078359229789	0.0199	0.0197	0.029	0.0055	0.1525	0.0067	0.006	0.0572	0.0015	0.0885	0.1566	0.0262	0.0042	0.117	0.0141	0.0057	0.0058	0.0029	0.0013	0.0341	0.0223	0.0291	0.0605	0.0176	0.1105	0.0018
13	rs12583467	82518710	0.9	0.565600701999265	0.81	0.722979171095748	0.215479102848206	0.191177626640573	0.02	0.0197	0.0288	0.0059	0.1526	0.0074	0.0061	0.057	0.0015	0.0877	0.1567	0.0263	0.0042	0.117	0.0139	0.0058	0.0058	0.0029	0.0014	0.0342	0.0222	0.0294	0.0601	0.0175	0.1102	0.0018
13	rs9318822	82520326	0.9	0.565600701999265	0.81	0.722979171095748	0.222368252509815	0.19968033298259	0.02	0.0196	0.0287	0.0059	0.1528	0.0075	0.0061	0.057	0.0015	0.0873	0.1569	0.0263	0.0043	0.117	0.0138	0.0058	0.0058	0.0029	0.0014	0.0343	0.0221	0.0295	0.0601	0.0176	0.11	0.0018
13	rs73248760	82544403	0.9	0.565600701999265	0.81	0.722979171095748	0.225482942355434	0.20334728517	0.02	0.0195	0.0286	0.0059	0.1528	0.0075	0.0061	0.057	0.0015	0.0871	0.157	0.0263	0.0043	0.1171	0.0138	0.0058	0.0058	0.0029	0.0014	0.0343	0.0221	0.0295	0.0601	0.0176	0.1098	0.0018
13	rs73248761	82547316	0.9	0.565600701999265	0.81	0.722979171095748	0.225900060217196	0.204399081077955	0.02	0.0195	0.0286	0.0059	0.1528	0.0075	0.0061	0.057	0.0015	0.0872	0.157	0.0263	0.0043	0.1171	0.0138	0.0058	0.0058	0.0029	0.0014	0.0343	0.0221	0.0295	0.0602	0.0176	0.1098	0.0018
13	rs1280002	82565122	0.9	0.565600701999265	0.81	0.722979171095748	0.227908203897162	0.198219832327859	0.02	0.0195	0.0285	0.006	0.1531	0.0075	0.0061	0.057	0.0015	0.087	0.1572	0.0263	0.0043	0.1172	0.0138	0.0058	0.0058	0.0029	0.0014	0.0344	0.022	0.0293	0.0602	0.0175	0.1097	0.0018
13	rs7332524	82568184	0.9	0.565600701999265	0.82	0.661616834019215	0.228453778543689	0.198532493241404	0.02	0.0195	0.0285	0.006	0.1531	0.0075	0.0061	0.057	0.0015	0.0869	0.1572	0.0263	0.0043	0.1172	0.0138	0.0058	0.0059	0.0029	0.0014	0.0344	0.022	0.0293	0.0602	0.0175	0.1096	0.0018
13	rs9601791	82580041	0.9	0.565600701999265	0.82	0.661616834019215	0.204148879309043	0.170778274654062	0.02	0.0195	0.0285	0.006	0.153	0.0075	0.0061	0.0569	0.0015	0.0869	0.1572	0.0264	0.0043	0.1172	0.0139	0.0058	0.0059	0.0029	0.0014	0.0344	0.022	0.0293	0.0602	0.0175	0.1096	0.0018
13	rs66622606	82581703	0.9	0.565600701999265	0.83	0.603719568470427	0.224982967914487	0.182700060279102	0.0195	0.019	0.0257	0.0064	0.1533	0.0072	0.0061	0.0569	0.0017	0.0845	0.1585	0.0275	0.0043	0.1168	0.0142	0.0058	0.0059	0.0031	0.0015	0.0358	0.0209	0.0316	0.0618	0.0173	0.1085	0.002
13	rs9531282	82582150	0.9	0.565600701999265	0.83	0.603719568470427	0.309410990111473	0.21245149490782	0.0195	0.0188	0.0248	0.0066	0.1536	0.0074	0.0061	0.0572	0.0018	0.0835	0.1594	0.0282	0.0043	0.1167	0.0143	0.0057	0.0059	0.0033	0.0015	0.0364	0.0208	0.0317	0.0617	0.0167	0.1082	0.0019
13	rs9601794	82583573	0.9	0.565600701999265	0.83	0.603719568470427	0.354048283013864	0.148266650591268	0.0192	0.0189	0.0236	0.0067	0.1542	0.0077	0.006	0.0578	0.0017	0.0827	0.1585	0.0287	0.0042	0.1166	0.014	0.0056	0.0058	0.0035	0.0014	0.0375	0.0208	0.0319	0.0626	0.0162	0.1082	0.0018
13	rs61963187	82589217	0.9	0.565600701999265	0.83	0.603719568470427	0.362220950686226	0.1665395885509	0.0192	0.0189	0.0236	0.0067	0.1544	0.0077	0.0059	0.0578	0.0017	0.0827	0.1585	0.0287	0.0042	0.1166	0.014	0.0056	0.0058	0.0035	0.0014	0.0375	0.0207	0.0319	0.0626	0.0161	0.1083	0.0018
13	rs118032735	82594707	0.9	0.565600701999265	0.83	0.603719568470427	0.360664526873899	0.160784872734272	0.0192	0.0189	0.0236	0.0067	0.1545	0.0077	0.0059	0.0578	0.0017	0.0827	0.1585	0.0287	0.0042	0.1165	0.014	0.0056	0.0058	0.0035	0.0014	0.0375	0.0207	0.0319	0.0626	0.0161	0.1083	0.0018
13	rs111319284	82630113	0.9	0.565600701999265	0.83	0.603719568470427	0.38564529710334	0.181991115950317	0.0192	0.0189	0.0235	0.0067	0.1547	0.0077	0.0059	0.0578	0.0017	0.0826	0.1584	0.0287	0.0042	0.1166	0.014	0.0056	0.0058	0.0035	0.0014	0.0376	0.0207	0.0319	0.0626	0.016	0.1084	0.0017
13	rs34296614	82639207	0.9	0.565600701999265	0.83	0.603719568470427	0.385312536504908	0.180979982509537	0.0192	0.0189	0.0235	0.0067	0.1547	0.0077	0.0059	0.0578	0.0017	0.0826	0.1584	0.0287	0.0042	0.1166	0.014	0.0056	0.0058	0.0035	0.0014	0.0376	0.0207	0.0319	0.0626	0.016	0.1084	0.0017
13	rs8001389	82663899	0.9	0.565600701999265	0.83	0.603719568470427	0.453585504704457	0.164287752496347	0.0193	0.0189	0.0234	0.0067	0.1552	0.0077	0.0059	0.0578	0.0017	0.0824	0.1582	0.0286	0.0041	0.1167	0.0139	0.0056	0.0057	0.0035	0.0014	0.0378	0.0206	0.0319	0.0626	0.016	0.1085	0.0017
13	rs80077506	82667954	0.9	0.565600701999265	0.83	0.603719568470427	0.449504685488992	0.159140027848149	0.0193	0.0189	0.0234	0.0067	0.1552	0.0077	0.0059	0.0578	0.0017	0.0824	0.1582	0.0286	0.0041	0.1167	0.0139	0.0056	0.0057	0.0035	0.0014	0.0378	0.0206	0.0319	0.0626	0.016	0.1085	0.0017
13	rs9575026	82676691	0.9	0.565600701999265	0.83	0.603719568470427	0.459619548016053	0.172663003498232	0.0193	0.0189	0.0233	0.0067	0.1551	0.0077	0.0059	0.0578	0.0017	0.0823	0.1581	0.0286	0.0041	0.1169	0.0139	0.0056	0.0057	0.0035	0.0014	0.0379	0.0206	0.032	0.0627	0.016	0.1084	0.0017
13	rs17302318	82691099	0.9	0.565600701999265	0.87	0.405435896572436	0.458349160833124	0.175453581735992	0.0193	0.0189	0.0233	0.0067	0.1551	0.0077	0.0059	0.0578	0.0017	0.0823	0.1581	0.0286	0.0041	0.1169	0.0139	0.0056	0.0057	0.0035	0.0014	0.0379	0.0206	0.032	0.0627	0.016	0.1084	0.0017
13	rs9601838	82692288	0.9	0.565600701999265	0.88	0.363814363818289	0.465448912451454	0.179567655713298	0.0193	0.0189	0.0233	0.0067	0.155	0.0077	0.0059	0.0578	0.0017	0.0823	0.1582	0.0287	0.0041	0.1168	0.0139	0.0056	0.0057	0.0035	0.0014	0.0379	0.0206	0.032	0.0627	0.016	0.1084	0.0017
13	rs117690681	82693762	0.9	0.565600701999265	0.88	0.363814363818289	0.468254853282113	0.177657036884668	0.0194	0.0189	0.0233	0.0067	0.155	0.0077	0.0059	0.0579	0.0017	0.0822	0.1583	0.0287	0.0041	0.1168	0.0139	0.0056	0.0057	0.0035	0.0014	0.0379	0.0207	0.0319	0.0627	0.016	0.1083	0.0017
13	rs9565745	82713985	0.9	0.565600701999265	0.88	0.363814363818289	0.475982726090926	0.199575892062304	0.0194	0.0189	0.0233	0.0067	0.1548	0.0077	0.0059	0.0579	0.0018	0.0821	0.1589	0.0287	0.0042	0.1166	0.0138	0.0056	0.0057	0.0035	0.0014	0.038	0.0208	0.0316	0.0627	0.0162	0.1081	0.0017
13	rs1331581	82723855	0.9	0.565600701999265	0.88	0.363814363818289	0.473645620581469	0.196866886639905	0.0194	0.0189	0.0233	0.0067	0.1547	0.0076	0.0059	0.0579	0.0018	0.0822	0.1589	0.0288	0.0042	0.1167	0.0138	0.0056	0.0057	0.0035	0.0014	0.0381	0.0209	0.0316	0.0626	0.0162	0.108	0.0017
13	rs117177702	82733179	0.9	0.565600701999265	0.89	0.325204496311925	0.474506009308376	0.208624311328845	0.0195	0.0189	0.0233	0.0067	0.1546	0.0076	0.0059	0.058	0.0018	0.0822	0.1589	0.0288	0.0042	0.1167	0.0138	0.0056	0.0058	0.0035	0.0014	0.0381	0.0209	0.0316	0.0625	0.0162	0.1079	0.0017
13	rs73250437	82741797	0.9	0.565600701999265	0.89	0.325204496311925	0.482407552974845	0.219742984921617	0.0195	0.0189	0.0233	0.0067	0.1545	0.0076	0.0059	0.058	0.0018	0.0822	0.159	0.0288	0.0042	0.1168	0.0138	0.0056	0.0058	0.0035	0.0014	0.0381	0.021	0.0316	0.0625	0.0162	0.1078	0.0017
13	rs11618578	82745589	0.9	0.565600701999265	0.89	0.325204496311925	0.483709937957941	0.220714078183654	0.0195	0.0189	0.0233	0.0067	0.1546	0.0076	0.0059	0.058	0.0018	0.0822	0.159	0.0288	0.0042	0.1168	0.0138	0.0056	0.0058	0.0035	0.0014	0.0381	0.021	0.0316	0.0625	0.0162	0.1078	0.0017
13	rs75014264	82760586	0.9	0.565600701999265	0.89	0.325204496311925	0.493187310438423	0.219311838498192	0.0195	0.0189	0.0233	0.0067	0.1546	0.0076	0.0059	0.058	0.0018	0.0822	0.1591	0.0287	0.0042	0.1168	0.0138	0.0055	0.0058	0.0035	0.0014	0.0381	0.021	0.0316	0.0625	0.0162	0.1078	0.0017
13	rs12867892	82790286	0.9	0.565600701999265	0.89	0.325204496311925	0.493312604138624	0.218342775061916	0.0195	0.0189	0.0233	0.0067	0.1546	0.0076	0.0059	0.058	0.0018	0.0822	0.1591	0.0287	0.0042	0.1168	0.0138	0.0055	0.0058	0.0035	0.0014	0.0381	0.021	0.0316	0.0625	0.0162	0.1077	0.0017
13	rs9601871	82823881	0.9	0.565600701999265	0.89	0.325204496311925	0.466606891461022	0.20366263355854	0.0195	0.0189	0.0232	0.0067	0.1547	0.0076	0.0059	0.058	0.0018	0.0823	0.1589	0.0287	0.0042	0.1169	0.0139	0.0055	0.0057	0.0036	0.0014	0.0381	0.021	0.0315	0.0625	0.0162	0.1077	0.0017
13	rs9531321	82827742	0.9	0.565600701999265	0.89	0.325204496311925	0.46161934429174	0.195724527824818	0.0195	0.0189	0.0232	0.0066	0.1547	0.0076	0.0059	0.058	0.0018	0.0823	0.1589	0.0287	0.0042	0.1169	0.0139	0.0055	0.0057	0.0036	0.0014	0.0381	0.021	0.0315	0.0625	0.0162	0.1077	0.0017
13	rs117545777	82839401	0.9	0.565600701999265	0.89	0.325204496311925	0.408099264731224	0.158850383573588	0.0195	0.0189	0.0232	0.0066	0.1546	0.0075	0.0059	0.0581	0.0018	0.0825	0.1588	0.0286	0.0042	0.1168	0.0139	0.0055	0.0057	0.0036	0.0014	0.0381	0.021	0.0315	0.0624	0.0162	0.1077	0.0017
13	rs17337287	82845162	0.9	0.565600701999265	0.89	0.325204496311925	0.394797009350411	0.156252030030194	0.0195	0.0189	0.0232	0.0066	0.1547	0.0075	0.0059	0.0581	0.0018	0.0826	0.1587	0.0286	0.0042	0.1168	0.0139	0.0055	0.0057	0.0036	0.0014	0.0381	0.021	0.0315	0.0624	0.0162	0.1077	0.0017
13	rs73252743	82872389	0.9	0.565600701999265	0.89	0.325204496311925	0.367235404166945	0.154719472733472	0.0195	0.019	0.0232	0.0066	0.1547	0.0075	0.0059	0.0581	0.0019	0.0828	0.1585	0.0286	0.0043	0.1167	0.014	0.0054	0.0056	0.0036	0.0014	0.038	0.0211	0.0317	0.0623	0.0162	0.1077	0.0017
13	rs74974672	82873150	0.9	0.565600701999265	0.89	0.325204496311925	0.36631614823924	0.150816995741665	0.0195	0.019	0.0232	0.0066	0.1547	0.0075	0.0059	0.0581	0.0019	0.0828	0.1585	0.0286	0.0043	0.1167	0.014	0.0054	0.0056	0.0036	0.0014	0.038	0.0211	0.0317	0.0623	0.0162	0.1077	0.0017
13	rs79568989	82904844	0.9	0.565600701999265	0.89	0.325204496311925	0.31818767007265	0.152811369324304	0.0195	0.019	0.0231	0.0065	0.1544	0.0073	0.0058	0.0582	0.0019	0.0831	0.1585	0.0287	0.0043	0.1167	0.0143	0.0054	0.0054	0.0036	0.0015	0.038	0.0212	0.0318	0.0621	0.0161	0.1076	0.0018
13	rs9565767	82910485	0.9	0.565600701999265	0.89	0.325204496311925	0.325718781977659	0.160010082057872	0.0195	0.019	0.0231	0.0065	0.1543	0.0073	0.0058	0.0582	0.0019	0.0831	0.1585	0.0287	0.0043	0.1167	0.0143	0.0054	0.0054	0.0036	0.0015	0.038	0.0212	0.0318	0.0621	0.0161	0.1076	0.0018
13	rs12869433	82922412	0.9	0.565600701999265	0.89	0.325204496311925	0.323130629443071	0.158657391375239	0.0195	0.0191	0.0231	0.0064	0.1544	0.0073	0.0058	0.0583	0.0019	0.083	0.1585	0.0287	0.0043	0.1167	0.0143	0.0054	0.0054	0.0036	0.0015	0.0381	0.0212	0.0318	0.0621	0.0161	0.1076	0.0018
13	rs1538322	82937674	0.9	0.565600701999265	0.89	0.325204496311925	0.304432810021229	0.130142647632455	0.0195	0.0191	0.0231	0.0064	0.1544	0.0073	0.0058	0.0584	0.0019	0.083	0.1584	0.0287	0.0043	0.1167	0.0143	0.0054	0.0054	0.0036	0.0015	0.0381	0.0212	0.0317	0.062	0.0161	0.1076	0.0018
13	rs9531330	82950840	0.9	0.565600701999265	0.89	0.325204496311925	0.201204023194229	0.0940756232891506	0.0207	0.0204	0.0225	0.0049	0.1537	0.0058	0.0045	0.0627	0.0024	0.0809	0.1557	0.0295	0.0045	0.1173	0.0144	0.0046	0.0044	0.0043	0.0018	0.0397	0.0215	0.0327	0.0615	0.0162	0.1071	0.002
13	rs117064604	82954753	0.9	0.565600701999265	0.9	0.289513196358555	0.210111330034432	0.0745206892954474	0.0209	0.0205	0.0224	0.0048	0.1537	0.0057	0.0044	0.0631	0.0024	0.0806	0.1557	0.0295	0.0045	0.1174	0.0144	0.0045	0.0043	0.0043	0.0019	0.0398	0.0215	0.0329	0.0614	0.0162	0.1071	0.002
13	rs7326970	82963391	0.9	0.565600701999265	0.9	0.289513196358555	0.21519468993789	0.086585931532156	0.0209	0.0205	0.0224	0.0048	0.1537	0.0057	0.0044	0.0631	0.0024	0.0806	0.1557	0.0295	0.0045	0.1174	0.0144	0.0045	0.0043	0.0043	0.0019	0.0398	0.0215	0.0329	0.0614	0.0163	0.1071	0.002
13	rs61963872	82969153	0.9	0.565600701999265	0.9	0.289513196358555	0.216129981370991	0.0899101185383723	0.0209	0.0205	0.0224	0.0048	0.1537	0.0056	0.0044	0.063	0.0025	0.0806	0.1557	0.0295	0.0045	0.1175	0.0144	0.0045	0.0043	0.0043	0.0019	0.0399	0.0215	0.0329	0.0614	0.0162	0.1071	0.002
13	rs1335847	83006821	0.9	0.565600701999265	0.9	0.289513196358555	0.222823561103479	0.103120468461407	0.0209	0.0206	0.0223	0.0047	0.1538	0.0056	0.0044	0.063	0.0024	0.0806	0.1559	0.0295	0.0045	0.1177	0.0144	0.0044	0.0042	0.0043	0.0019	0.0401	0.0215	0.033	0.061	0.0163	0.1069	0.0021
13	rs7322701	83046778	0.9	0.565600701999265	0.9	0.289513196358555	0.231150259701851	0.119535640826982	0.0209	0.0207	0.0221	0.0047	0.1536	0.0056	0.0044	0.0629	0.0025	0.0805	0.1563	0.0295	0.0045	0.1178	0.0146	0.0044	0.0043	0.0043	0.0019	0.0402	0.0215	0.0333	0.0608	0.0163	0.1067	0.0022
13	rs9601906	83052344	0.9	0.565600701999265	0.91	0.256642068151906	0.222326886607718	0.113762026395592	0.0209	0.0206	0.0221	0.0047	0.1536	0.0056	0.0044	0.0629	0.0024	0.0805	0.1563	0.0295	0.0044	0.1178	0.0146	0.0044	0.0043	0.0043	0.0019	0.0402	0.0215	0.0333	0.0608	0.0163	0.1067	0.0021
13	rs9546144	83054483	0.9	0.565600701999265	0.91	0.256642068151906	0.220264072440694	0.113506049421752	0.0209	0.0206	0.0221	0.0047	0.1536	0.0056	0.0044	0.0629	0.0024	0.0805	0.1563	0.0296	0.0044	0.1178	0.0147	0.0044	0.0043	0.0043	0.0019	0.0402	0.0216	0.0333	0.0607	0.0163	0.1067	0.0021
13	rs73234198	83059813	0.9	0.565600701999265	0.91	0.256642068151906	0.210311748006871	0.112909624649044	0.0209	0.0206	0.0221	0.0047	0.1538	0.0056	0.0044	0.0629	0.0024	0.0805	0.1563	0.0296	0.0044	0.1178	0.0147	0.0044	0.0043	0.0043	0.0019	0.0402	0.0215	0.0333	0.0606	0.0163	0.1067	0.0021
13	rs80232310	83066540	0.9	0.565600701999265	0.91	0.256642068151906	0.207993520767264	0.111550874796345	0.0209	0.0206	0.0221	0.0047	0.1538	0.0056	0.0044	0.063	0.0024	0.0805	0.1561	0.0296	0.0044	0.1178	0.0147	0.0044	0.0043	0.0042	0.0019	0.0402	0.0215	0.0333	0.0607	0.0163	0.1067	0.0021
13	rs117831913	83067450	0.9	0.565600701999265	0.91	0.256642068151906	0.207993520767264	0.111381473151021	0.0209	0.0206	0.0221	0.0047	0.1538	0.0056	0.0044	0.063	0.0024	0.0805	0.1561	0.0296	0.0044	0.1178	0.0147	0.0044	0.0043	0.0042	0.0019	0.0402	0.0215	0.0333	0.0607	0.0163	0.1067	0.0021
13	rs77216772	83076931	0.9	0.565600701999265	0.92	0.226487429171296	0.199838057993358	0.104026197581515	0.0209	0.0206	0.0221	0.0047	0.1537	0.0056	0.0044	0.0629	0.0024	0.0805	0.1561	0.0296	0.0044	0.1178	0.0147	0.0044	0.0043	0.0042	0.0019	0.0402	0.0215	0.0333	0.0606	0.0163	0.1067	0.0021
13	rs75290410	83082379	0.9	0.565600701999265	0.92	0.226487429171296	0.197353957328746	0.107178599216655	0.0209	0.0206	0.0221	0.0047	0.1536	0.0056	0.0044	0.0629	0.0024	0.0805	0.1562	0.0296	0.0043	0.1178	0.0147	0.0044	0.0043	0.0042	0.0019	0.0402	0.0216	0.0334	0.0606	0.0163	0.1067	0.0022
13	rs117354439	83091631	0.9	0.565600701999265	0.92	0.226487429171296	0.199954933708169	0.107679661383449	0.0208	0.0206	0.022	0.0046	0.1532	0.0055	0.0043	0.0627	0.0024	0.0803	0.1562	0.0299	0.0043	0.1181	0.0148	0.0044	0.0042	0.0043	0.0019	0.0404	0.0216	0.0336	0.0605	0.0164	0.1069	0.0022
13	rs76069111	83105876	0.9	0.565600701999265	0.92	0.226487429171296	0.204227740789905	0.0993663407628129	0.0207	0.0206	0.022	0.0045	0.1529	0.0055	0.0043	0.0626	0.0025	0.0802	0.1563	0.0301	0.0043	0.1183	0.0148	0.0043	0.0042	0.0044	0.002	0.0405	0.0215	0.0337	0.0604	0.0164	0.107	0.0022
13	rs7328191	83107564	0.9	0.565600701999265	0.92	0.226487429171296	0.214140145603729	0.103943731717175	0.0207	0.0206	0.022	0.0045	0.1529	0.0055	0.0043	0.0626	0.0025	0.0802	0.1563	0.0301	0.0043	0.1183	0.0148	0.0043	0.0042	0.0044	0.002	0.0405	0.0215	0.0337	0.0604	0.0164	0.107	0.0022
13	rs61962098	83107799	0.9	0.565600701999265	0.92	0.226487429171296	0.212765516984936	0.103943731717175	0.0207	0.0206	0.022	0.0045	0.1529	0.0055	0.0043	0.0626	0.0025	0.0802	0.1563	0.0301	0.0043	0.1183	0.0148	0.0043	0.0042	0.0044	0.002	0.0405	0.0216	0.0337	0.0604	0.0164	0.107	0.0022
13	rs73236412	83117145	0.9	0.565600701999265	0.92	0.226487429171296	0.209150822830252	0.113762026395592	0.0207	0.0206	0.0219	0.0045	0.153	0.0054	0.0043	0.0627	0.0025	0.0801	0.1566	0.0302	0.0042	0.1183	0.0148	0.0043	0.0042	0.0044	0.002	0.0405	0.0215	0.0338	0.0601	0.0164	0.1069	0.0023
13	Affx-35859318	83130732	0.9	0.565600701999265	0.92	0.226487429171296	0.218498649833577	0.119622631300786	0.0207	0.0207	0.0219	0.0045	0.153	0.0054	0.0043	0.0627	0.0025	0.08	0.1568	0.0303	0.0042	0.1183	0.0148	0.0043	0.0041	0.0044	0.002	0.0406	0.0215	0.0338	0.0599	0.0164	0.1068	0.0023
13	rs9652250	83161193	0.9	0.565600701999265	0.92	0.226487429171296	0.241981702792771	0.115130938815901	0.0206	0.0207	0.0218	0.0045	0.1536	0.0054	0.0043	0.0628	0.0025	0.0798	0.1572	0.0305	0.0043	0.1181	0.0149	0.0043	0.0041	0.0045	0.0021	0.0407	0.0214	0.0339	0.0592	0.0163	0.1063	0.0023
13	rs61962159	83184892	0.9	0.565600701999265	0.92	0.226487429171296	0.265513127449848	0.111296809245489	0.0205	0.0209	0.0217	0.0046	0.1546	0.0054	0.0043	0.0633	0.0025	0.0793	0.158	0.0308	0.0043	0.1176	0.0149	0.0043	0.0041	0.0045	0.0022	0.0403	0.021	0.0342	0.0583	0.0163	0.1058	0.0024
13	rs7990587	83185044	0.9	0.565600701999265	0.92	0.226487429171296	0.280278282677873	0.112994754844534	0.0205	0.0209	0.0217	0.0046	0.1547	0.0054	0.0043	0.0633	0.0025	0.0793	0.1579	0.0308	0.0043	0.1176	0.0149	0.0043	0.0041	0.0045	0.0022	0.0403	0.021	0.0342	0.0584	0.0163	0.1057	0.0024
13	rs9546191	83185320	0.9	0.565600701999265	0.93	0.198940398764014	0.283670430397778	0.111974809232771	0.0205	0.0209	0.0216	0.0046	0.1547	0.0054	0.0043	0.0634	0.0025	0.0793	0.1579	0.0308	0.0043	0.1176	0.0149	0.0043	0.0041	0.0045	0.0022	0.0403	0.021	0.0342	0.0584	0.0164	0.1057	0.0024
13	rs17341865	83188074	0.9	0.565600701999265	0.93	0.198940398764014	0.238785243283156	0.0930469842341008	0.0205	0.0209	0.0216	0.0046	0.1548	0.0054	0.0043	0.0633	0.0025	0.0792	0.158	0.0308	0.0043	0.1176	0.015	0.0043	0.0041	0.0045	0.0022	0.0402	0.021	0.0342	0.0585	0.0164	0.1057	0.0024
13	rs79778911	83191926	0.9	0.565600701999265	0.93	0.198940398764014	0.238828282437995	0.0985574267252826	0.0205	0.0209	0.0215	0.0046	0.1548	0.0054	0.0043	0.0633	0.0025	0.0792	0.158	0.0308	0.0043	0.1176	0.015	0.0043	0.0041	0.0045	0.0022	0.0401	0.021	0.0342	0.0586	0.0164	0.1057	0.0024
13	rs61964371	83198663	0.9	0.565600701999265	0.93	0.198940398764014	0.239948803240327	0.105680824592601	0.0205	0.021	0.0215	0.0046	0.1547	0.0054	0.0043	0.0632	0.0025	0.0792	0.158	0.0308	0.0043	0.1177	0.015	0.0043	0.0041	0.0045	0.0022	0.0401	0.021	0.0342	0.0586	0.0163	0.1057	0.0024
13	rs36115914	83203913	0.9	0.565600701999265	0.92	0.226487429171296	0.255939520660433	0.112739437673692	0.0205	0.0209	0.0215	0.0045	0.1547	0.0054	0.0043	0.0633	0.0026	0.0791	0.158	0.0308	0.0043	0.1177	0.0148	0.0043	0.0041	0.0046	0.0022	0.0401	0.021	0.0341	0.0587	0.0163	0.1057	0.0024
13	rs76380434	83208451	0.9	0.565600701999265	0.93	0.198940398764014	0.246557419523292	0.128530212661988	0.0205	0.0209	0.0215	0.0045	0.1545	0.0054	0.0043	0.0633	0.0026	0.0792	0.158	0.0308	0.0043	0.1178	0.0149	0.0043	0.0041	0.0046	0.0022	0.0401	0.021	0.0341	0.0588	0.0163	0.1056	0.0024
13	rs75956298	83211630	0.9	0.565600701999265	0.93	0.198940398764014	0.335352597682415	0.22537301434759	0.0206	0.0212	0.0212	0.0044	0.1547	0.0051	0.0042	0.0627	0.0028	0.0792	0.1573	0.031	0.0044	0.1187	0.0155	0.0044	0.0039	0.0048	0.0023	0.0398	0.021	0.034	0.0598	0.016	0.1047	0.0025
13	rs9531374	83212401	0.9	0.565600701999265	0.93	0.198940398764014	0.42249295824545	0.230830052828632	0.0206	0.0215	0.021	0.0043	0.1546	0.0048	0.0041	0.0623	0.0029	0.0793	0.1573	0.0312	0.0044	0.119	0.0159	0.0045	0.0037	0.005	0.0023	0.0396	0.0209	0.034	0.0605	0.0159	0.1041	0.0025
13	rs9546199	83212464	0.9	0.565600701999265	0.93	0.198940398764014	0.389371001158829	0.215658341327121	0.0206	0.0215	0.0209	0.0043	0.1545	0.0048	0.0041	0.0623	0.0029	0.0793	0.1574	0.0312	0.0044	0.119	0.0159	0.0044	0.0037	0.005	0.0023	0.0395	0.0209	0.034	0.0605	0.0159	0.1041	0.0025
13	rs61964376	83214980	0.9	0.565600701999265	0.93	0.198940398764014	0.319243511337656	0.217267691610937	0.0207	0.0216	0.0206	0.0042	0.1546	0.0045	0.0039	0.0625	0.0029	0.0797	0.158	0.0312	0.0044	0.1192	0.0161	0.0044	0.0037	0.0048	0.0023	0.0395	0.021	0.0339	0.0608	0.0156	0.1037	0.0026
13	rs2151520	83227210	0.9	0.565600701999265	0.93	0.198940398764014	0.326227529447406	0.215765508792263	0.0207	0.0216	0.0205	0.0041	0.1544	0.0044	0.0039	0.0627	0.0029	0.0795	0.1583	0.0312	0.0045	0.1193	0.0162	0.0044	0.0037	0.0048	0.0023	0.0395	0.0211	0.0338	0.0611	0.0156	0.1034	0.0026
13	rs2840279	83230001	0.9	0.565600701999265	0.93	0.198940398764014	0.347810721987522	0.224612420923596	0.0207	0.0216	0.0205	0.0041	0.1544	0.0044	0.0039	0.0627	0.0029	0.0795	0.1583	0.0311	0.0045	0.1193	0.0162	0.0044	0.0037	0.0048	0.0023	0.0395	0.0211	0.0338	0.0612	0.0156	0.1034	0.0026
13	rs12584608	83234180	0.9	0.565600701999265	0.93	0.198940398764014	0.336696449554806	0.222660463049279	0.0207	0.0216	0.0205	0.0041	0.1543	0.0044	0.0039	0.0627	0.0029	0.0795	0.1583	0.0311	0.0045	0.1194	0.0162	0.0044	0.0037	0.0048	0.0023	0.0395	0.0211	0.0338	0.0612	0.0156	0.1034	0.0026
13	rs117208862	83247165	0.91	0.517562282080777	0.93	0.198940398764014	0.303207180066575	0.18513789203775	0.0202	0.0216	0.0203	0.0037	0.1542	0.0038	0.0032	0.063	0.0029	0.0809	0.1581	0.0313	0.0044	0.1193	0.0176	0.0041	0.0035	0.0048	0.0022	0.0392	0.0212	0.0336	0.0623	0.0148	0.1037	0.0024
13	rs117183086	83250357	0.91	0.517562282080777	0.93	0.198940398764014	0.312189548417944	0.185239708348714	0.0202	0.0216	0.0203	0.0037	0.1542	0.0038	0.0032	0.063	0.0029	0.0809	0.1581	0.0313	0.0044	0.1193	0.0176	0.0041	0.0035	0.0048	0.0022	0.0392	0.0212	0.0336	0.0623	0.0148	0.1037	0.0024
13	rs2095236	83251885	0.91	0.517562282080777	0.93	0.198940398764014	0.318589678798647	0.195828285934303	0.0202	0.0216	0.0203	0.0037	0.1543	0.0038	0.0032	0.063	0.0029	0.0809	0.1581	0.0313	0.0044	0.1193	0.0176	0.0041	0.0035	0.0048	0.0022	0.0392	0.0212	0.0335	0.0623	0.0148	0.1037	0.0024
13	rs1537485	83263745	0.91	0.517562282080777	0.93	0.198940398764014	0.305562701393232	0.18493431688321	0.0202	0.0216	0.0204	0.0037	0.1543	0.0038	0.0032	0.0631	0.0029	0.0809	0.1579	0.0313	0.0044	0.1193	0.0177	0.0041	0.0034	0.0048	0.0022	0.0392	0.0212	0.0335	0.0624	0.0148	0.1037	0.0024
13	rs1333574	83273296	0.91	0.517562282080777	0.93	0.198940398764014	0.296924577053972	0.186769247482587	0.0202	0.0216	0.0204	0.0036	0.1544	0.0038	0.0031	0.0632	0.0029	0.0809	0.1578	0.0314	0.0044	0.1193	0.0177	0.0041	0.0034	0.0048	0.0022	0.0392	0.0212	0.0335	0.0624	0.0148	0.1037	0.0023
13	rs78526177	83276322	0.91	0.517562282080777	0.93	0.198940398764014	0.280419184901957	0.191074709385667	0.0201	0.0216	0.0204	0.0036	0.1544	0.0038	0.0031	0.0632	0.0029	0.0809	0.1578	0.0314	0.0044	0.1193	0.0177	0.0041	0.0034	0.0048	0.0022	0.0392	0.0212	0.0335	0.0625	0.0148	0.1037	0.0023
13	rs73237897	83282691	0.91	0.517562282080777	0.93	0.198940398764014	0.269819160159535	0.184629097908098	0.0201	0.0216	0.0203	0.0036	0.1545	0.0038	0.0031	0.0632	0.0029	0.081	0.1578	0.0314	0.0044	0.1194	0.0177	0.0041	0.0034	0.0048	0.0021	0.0392	0.0212	0.0334	0.0625	0.0148	0.1037	0.0023
13	rs73237898	83283185	0.91	0.517562282080777	0.93	0.198940398764014	0.266289099207912	0.187280047839955	0.0201	0.0216	0.0203	0.0036	0.1545	0.0038	0.0031	0.0632	0.0029	0.081	0.1578	0.0314	0.0044	0.1194	0.0177	0.0041	0.0034	0.0048	0.0021	0.0392	0.0213	0.0334	0.0625	0.0148	0.1037	0.0023
13	rs79353881	83293261	0.91	0.517562282080777	0.93	0.198940398764014	0.304432810021229	0.211279633482853	0.0198	0.0215	0.0202	0.0033	0.1555	0.0035	0.0029	0.0634	0.0029	0.0814	0.1575	0.0318	0.0042	0.1199	0.0177	0.004	0.0033	0.0048	0.0021	0.0388	0.0213	0.0332	0.0626	0.0145	0.1038	0.0023
13	rs75425120	83296131	0.91	0.517562282080777	0.93	0.198940398764014	0.305316884423813	0.198324034213536	0.0195	0.0215	0.0199	0.0029	0.157	0.0032	0.0026	0.0637	0.0028	0.082	0.1573	0.0323	0.004	0.1206	0.0178	0.0038	0.0032	0.0048	0.002	0.0383	0.0213	0.0329	0.0629	0.0141	0.1038	0.0022
13	rs74979694	83296797	0.91	0.517562282080777	0.93	0.198940398764014	0.266106407183178	0.172663003498232	0.0192	0.0215	0.0198	0.0028	0.1578	0.0031	0.0025	0.0639	0.0028	0.0824	0.1571	0.0324	0.0039	0.1208	0.0178	0.0037	0.0032	0.0043	0.0019	0.0382	0.0213	0.0329	0.063	0.0139	0.104	0.0022
13	rs34365675	83296892	0.91	0.517562282080777	0.93	0.198940398764014	0.274348336240919	0.187689030717356	0.0192	0.0216	0.0199	0.0028	0.1579	0.003	0.0024	0.0639	0.0028	0.0825	0.157	0.0324	0.0039	0.1209	0.0178	0.0037	0.0032	0.0043	0.0019	0.0381	0.0213	0.0329	0.063	0.0139	0.104	0.0022
13	rs2224939	83298302	0.91	0.517562282080777	0.93	0.198940398764014	0.263147189239237	0.183511439987913	0.019	0.0215	0.0196	0.0025	0.1594	0.0027	0.0023	0.0641	0.0027	0.0829	0.1561	0.0326	0.0038	0.1214	0.0179	0.0036	0.0031	0.0043	0.0019	0.0379	0.0213	0.0328	0.0631	0.0137	0.1043	0.0021
13	rs35712449	83298428	0.91	0.517562282080777	0.93	0.198940398764014	0.268578481680748	0.198428254519909	0.019	0.0215	0.0196	0.0025	0.1595	0.0027	0.0023	0.0641	0.0027	0.0829	0.156	0.0326	0.0038	0.1214	0.018	0.0036	0.0031	0.0043	0.0019	0.0378	0.0213	0.0328	0.0631	0.0137	0.1044	0.0021
13	rs11616594	83304274	0.91	0.517562282080777	0.93	0.198940398764014	0.280654106468206	0.178460648163086	0.0187	0.0214	0.0194	0.0021	0.1618	0.0022	0.0021	0.0643	0.0026	0.0831	0.1554	0.033	0.0036	0.1217	0.0182	0.0034	0.003	0.0042	0.0018	0.0375	0.0212	0.0327	0.0628	0.0134	0.1048	0.0019
13	rs118158864	83308481	0.91	0.517562282080777	0.93	0.198940398764014	0.270141322395751	0.180273342860858	0.0186	0.0214	0.0194	0.0021	0.162	0.0022	0.0021	0.0643	0.0026	0.0833	0.1554	0.033	0.0036	0.1218	0.0182	0.0034	0.0029	0.0042	0.0018	0.0375	0.0213	0.0327	0.0628	0.0133	0.1047	0.0019
13	rs73525536	83309967	0.92	0.472297109457422	0.93	0.198940398764014	0.264556269136672	0.187177849683327	0.0186	0.0214	0.0194	0.0021	0.162	0.0022	0.0021	0.0643	0.0026	0.0833	0.1553	0.0331	0.0036	0.1218	0.0183	0.0034	0.0029	0.0042	0.0018	0.0375	0.0213	0.0327	0.0628	0.0133	0.1048	0.0019
13	rs76576791	83310458	0.91	0.517562282080777	0.93	0.198940398764014	0.263101803061475	0.190560405479322	0.0186	0.0214	0.0194	0.0021	0.162	0.0022	0.0021	0.0643	0.0026	0.0833	0.1553	0.0331	0.0036	0.1219	0.0183	0.0034	0.0029	0.0042	0.0018	0.0375	0.0213	0.0326	0.0628	0.0133	0.1047	0.0019
13	rs73249354	83321504	0.91	0.517562282080777	0.93	0.198940398764014	0.277048034189816	0.201458631404874	0.0185	0.0213	0.0194	0.002	0.1627	0.0021	0.002	0.064	0.0025	0.0831	0.1549	0.0331	0.0037	0.1223	0.0186	0.0033	0.0027	0.0042	0.0018	0.0372	0.0213	0.0326	0.0632	0.0131	0.105	0.0018
13	rs12427706	83323008	0.91	0.517562282080777	0.93	0.198940398764014	0.281877401487201	0.212344873480002	0.0185	0.0213	0.0194	0.002	0.1627	0.0021	0.002	0.064	0.0025	0.0832	0.1548	0.0331	0.0037	0.1223	0.0186	0.0033	0.0027	0.0042	0.0018	0.0372	0.0213	0.0326	0.0632	0.0131	0.105	0.0018
13	rs75497442	83330657	0.91	0.517562282080777	0.93	0.198940398764014	0.293304022739089	0.240314210332583	0.0185	0.0219	0.0192	0.002	0.1628	0.0021	0.002	0.064	0.0025	0.0831	0.1547	0.0331	0.0037	0.1223	0.0186	0.0033	0.0027	0.0042	0.0018	0.0372	0.0213	0.0325	0.0632	0.013	0.1049	0.0018
13	rs79774019	83333238	0.91	0.517562282080777	0.93	0.198940398764014	0.295618453933684	0.248684452246424	0.0186	0.0219	0.0192	0.002	0.1629	0.0021	0.002	0.064	0.0025	0.0831	0.1547	0.0331	0.0037	0.1223	0.0186	0.0033	0.0027	0.0042	0.0018	0.0372	0.0213	0.0325	0.0632	0.013	0.1049	0.0018
13	rs76870174	83339711	0.91	0.517562282080777	0.93	0.198940398764014	0.297312164618941	0.256238307610943	0.0186	0.0221	0.0192	0.002	0.1629	0.0021	0.002	0.064	0.0025	0.0831	0.1547	0.033	0.0037	0.1223	0.0186	0.0033	0.0027	0.0042	0.0018	0.0371	0.0213	0.0325	0.0632	0.013	0.1049	0.0018
13	rs117814941	83374576	0.91	0.517562282080777	0.93	0.198940398764014	0.341995441916016	0.326885308073674	0.0186	0.0239	0.0187	0.0019	0.1633	0.0021	0.002	0.064	0.0025	0.0829	0.1544	0.0329	0.0037	0.1222	0.0188	0.0032	0.0027	0.0043	0.0018	0.0368	0.0212	0.0323	0.0631	0.0129	0.1047	0.0018
13	rs76706820	83377733	0.91	0.517562282080777	0.94	0.173887076546345	0.345866659743728	0.336685631407087	0.0186	0.024	0.0187	0.0019	0.1633	0.0021	0.002	0.064	0.0025	0.0829	0.1544	0.0329	0.0037	0.1222	0.0188	0.0032	0.0027	0.0043	0.0018	0.0367	0.0212	0.0323	0.0631	0.0129	0.1047	0.0018
13	rs61962331	83377890	0.91	0.517562282080777	0.94	0.173887076546345	0.346076557106791	0.337547162062978	0.0186	0.024	0.0187	0.0019	0.1633	0.0021	0.002	0.064	0.0025	0.0829	0.1544	0.0329	0.0037	0.1222	0.0188	0.0032	0.0027	0.0043	0.0018	0.0367	0.0212	0.0323	0.0631	0.0129	0.1047	0.0018
13	rs113105473	83379831	0.91	0.517562282080777	0.94	0.173887076546345	0.347389907066509	0.340752715683388	0.0186	0.024	0.0187	0.0019	0.1633	0.0021	0.002	0.064	0.0025	0.0829	0.1544	0.0329	0.0037	0.1222	0.0188	0.0032	0.0027	0.0043	0.0018	0.0367	0.0212	0.0323	0.0631	0.0128	0.1047	0.0018
13	rs73249377	83385266	0.91	0.517562282080777	0.94	0.173887076546345	0.352351092228862	0.345577435925207	0.0186	0.0241	0.0187	0.0019	0.1632	0.0021	0.002	0.064	0.0025	0.0829	0.1543	0.0329	0.0037	0.1222	0.0188	0.0032	0.0027	0.0043	0.0018	0.0367	0.0212	0.0323	0.0631	0.0128	0.1047	0.0018
13	rs2329248	83389080	0.91	0.517562282080777	0.94	0.173887076546345	0.374140022302489	0.362050702933605	0.0187	0.0242	0.0186	0.0019	0.1631	0.0021	0.002	0.064	0.0025	0.0829	0.1543	0.0329	0.0037	0.1222	0.0188	0.0032	0.0027	0.0043	0.0018	0.0367	0.0212	0.0323	0.0631	0.0128	0.1047	0.0018
13	rs78587029	83403679	0.91	0.517562282080777	0.94	0.173887076546345	0.36631614823924	0.339765456616193	0.0186	0.0242	0.0186	0.0019	0.1633	0.002	0.002	0.064	0.0025	0.0829	0.1541	0.0329	0.0037	0.1221	0.0189	0.0032	0.0027	0.0043	0.0018	0.0366	0.0212	0.0323	0.0632	0.0129	0.1047	0.0018
13	rs117487720	83403854	0.91	0.517562282080777	0.94	0.173887076546345	0.366424234841293	0.339765456616193	0.0186	0.0242	0.0186	0.0019	0.1633	0.002	0.002	0.064	0.0025	0.0829	0.1541	0.0329	0.0037	0.1221	0.0189	0.0032	0.0027	0.0043	0.0018	0.0366	0.0212	0.0323	0.0632	0.0129	0.1047	0.0018
13	rs61961336	83404375	0.91	0.517562282080777	0.94	0.173887076546345	0.367073096925332	0.339025557082936	0.0186	0.0242	0.0186	0.0019	0.1633	0.002	0.002	0.064	0.0025	0.0829	0.1541	0.0329	0.0037	0.1221	0.0189	0.0032	0.0027	0.0043	0.0018	0.0366	0.0212	0.0323	0.0632	0.0129	0.1047	0.0018
13	rs7338714	83413703	0.91	0.517562282080777	0.94	0.173887076546345	0.362650913695838	0.351417719787432	0.0186	0.0242	0.0186	0.0019	0.1635	0.002	0.002	0.0641	0.0025	0.0828	0.1539	0.0329	0.0036	0.122	0.0189	0.0032	0.0027	0.0043	0.0018	0.0366	0.0215	0.0323	0.0633	0.0129	0.1046	0.0018
13	rs17244421	83422358	0.91	0.517562282080777	0.93	0.198940398764014	0.366640456973164	0.362804669109467	0.0186	0.0242	0.0186	0.0019	0.1637	0.002	0.002	0.0641	0.0025	0.0828	0.1537	0.0329	0.0036	0.1219	0.0189	0.0032	0.0027	0.0043	0.0018	0.0366	0.0216	0.0323	0.0634	0.013	0.1046	0.0018
13	rs1415151	83422709	0.91	0.517562282080777	0.93	0.198940398764014	0.365236179420321	0.360544108180564	0.0186	0.0242	0.0186	0.0019	0.1637	0.002	0.002	0.0641	0.0025	0.0828	0.1537	0.0329	0.0036	0.1219	0.0189	0.0032	0.0027	0.0043	0.0018	0.0366	0.0216	0.0323	0.0634	0.013	0.1046	0.0018
13	rs9565819	83426994	0.91	0.517562282080777	0.93	0.198940398764014	0.35129248160163	0.341123151528787	0.0186	0.0241	0.0186	0.0019	0.1638	0.002	0.002	0.0641	0.0025	0.0828	0.1536	0.0329	0.0036	0.1219	0.0189	0.0032	0.0027	0.0043	0.0018	0.0366	0.0216	0.0323	0.0634	0.013	0.1046	0.0018
13	rs79410856	83439508	0.91	0.517562282080777	0.93	0.198940398764014	0.119705142670736	0.119622631300786	0.0173	0.0217	0.0181	0.0016	0.1659	0.0021	0.0018	0.0658	0.0016	0.0864	0.1543	0.0334	0.0019	0.1229	0.0191	0.0027	0.0026	0.0025	0.0014	0.036	0.0221	0.0321	0.064	0.0126	0.1059	9e-04
13	rs9546250	83441971	0.91	0.517562282080777	0.93	0.198940398764014	0.142619853437528	0.138682962107109	0.0172	0.0217	0.0181	0.0016	0.1659	0.0021	0.0018	0.0659	0.0016	0.0865	0.1542	0.0334	0.002	0.1229	0.0191	0.0027	0.0026	0.0025	0.0014	0.036	0.0221	0.0321	0.064	0.0126	0.1059	0.001
13	rs11617124	83443386	0.91	0.517562282080777	0.93	0.198940398764014	0.142940078581526	0.141820772762153	0.0172	0.0216	0.0181	0.0016	0.1659	0.0021	0.0018	0.0659	0.0016	0.0865	0.1543	0.0334	0.002	0.1229	0.0191	0.0027	0.0026	0.0025	0.0013	0.036	0.0221	0.0321	0.064	0.0126	0.1059	0.001
13	rs79892247	83452846	0.91	0.517562282080777	0.93	0.198940398764014	0.141406907101811	0.136666311100549	0.0172	0.0212	0.018	0.0015	0.1664	0.002	0.0018	0.066	0.0016	0.0868	0.1542	0.0335	0.0019	0.1228	0.0191	0.0025	0.0025	0.0026	0.0013	0.0359	0.0222	0.0321	0.064	0.0126	0.1062	0.001
13	rs55718941	83464702	0.91	0.517562282080777	0.93	0.198940398764014	0.148449545051866	0.153382911667187	0.0171	0.0209	0.0179	0.0015	0.1668	0.002	0.0018	0.066	0.0016	0.087	0.1541	0.0336	0.0018	0.1226	0.0191	0.0024	0.0025	0.0026	0.0013	0.0358	0.0223	0.0321	0.064	0.0126	0.1063	9e-04
13	rs7334304	83467686	0.91	0.517562282080777	0.93	0.198940398764014	0.148547884985946	0.153287601628678	0.0171	0.0209	0.0179	0.0015	0.1668	0.002	0.0018	0.066	0.0016	0.087	0.1541	0.0336	0.0018	0.1226	0.0191	0.0024	0.0025	0.0026	0.0013	0.0358	0.0223	0.0321	0.064	0.0126	0.1063	9e-04
13	rs77299830	83481652	0.91	0.517562282080777	0.93	0.198940398764014	0.148318485278724	0.152430765349601	0.0171	0.0209	0.0179	0.0015	0.1668	0.002	0.0018	0.066	0.0016	0.087	0.1541	0.0336	0.0018	0.1226	0.0191	0.0024	0.0025	0.0026	0.0013	0.0358	0.0223	0.0321	0.064	0.0126	0.1063	9e-04
13	rs77968560	83487826	0.91	0.517562282080777	0.93	0.198940398764014	0.15241331018801	0.170085720381327	0.0171	0.0209	0.0179	0.0015	0.1669	0.0019	0.0018	0.0661	0.0016	0.0871	0.154	0.0336	0.0018	0.1226	0.0191	0.0024	0.0025	0.0026	0.0013	0.0357	0.0223	0.0321	0.064	0.0126	0.1064	9e-04
13	rs73236214	83491100	0.91	0.517562282080777	0.93	0.198940398764014	0.149763923420319	0.164874148879263	0.0171	0.0208	0.0179	0.0015	0.1669	0.0019	0.0018	0.0661	0.0016	0.0871	0.154	0.0336	0.0018	0.1226	0.0191	0.0024	0.0025	0.0026	0.0013	0.0357	0.0223	0.0321	0.064	0.0126	0.1064	9e-04
13	rs74798874	83497170	0.91	0.517562282080777	0.93	0.198940398764014	0.14258785450204	0.172861814678099	0.0171	0.0206	0.0179	0.0015	0.167	0.0019	0.0018	0.0662	0.0016	0.0873	0.154	0.0336	0.0018	0.1227	0.0191	0.0025	0.0025	0.0026	0.0013	0.0357	0.0223	0.0321	0.064	0.0126	0.1064	9e-04
13	rs1017938	83510149	0.91	0.517562282080777	0.93	0.198940398764014	0.145484933894909	0.172265620006629	0.0171	0.0204	0.0178	0.0015	0.1671	0.0019	0.0018	0.0663	0.0016	0.0873	0.1541	0.0336	0.0018	0.1227	0.0191	0.0025	0.0025	0.0026	0.0013	0.0357	0.0224	0.0321	0.064	0.0126	0.1064	9e-04
13	rs2633054	83552595	0.91	0.517562282080777	0.93	0.198940398764014	0.139820351278893	0.181586430193499	0.0171	0.02	0.0178	0.0015	0.1672	0.0019	0.0018	0.0663	0.0016	0.0874	0.1542	0.0335	0.0017	0.1228	0.0191	0.0025	0.0025	0.0026	0.0013	0.0356	0.0224	0.0322	0.064	0.0127	0.1064	9e-04
13	rs2633060	83561014	0.91	0.517562282080777	0.94	0.173887076546345	0.140770999703219	0.197178827838367	0.0171	0.0198	0.0178	0.0015	0.1672	0.0019	0.0018	0.0662	0.0016	0.0874	0.1542	0.0335	0.0017	0.1228	0.0191	0.0025	0.0025	0.0026	0.0013	0.0356	0.0224	0.0322	0.064	0.0127	0.1064	9e-04
13	rs77244641	83561568	0.91	0.517562282080777	0.94	0.173887076546345	0.140675761393849	0.196659018326756	0.0171	0.0198	0.0178	0.0015	0.1672	0.0019	0.0018	0.0662	0.0016	0.0874	0.1542	0.0335	0.0017	0.1228	0.0191	0.0025	0.0025	0.0026	0.0013	0.0356	0.0224	0.0322	0.064	0.0127	0.1064	9e-04
13	rs61961961	83564359	0.91	0.517562282080777	0.94	0.173887076546345	0.141757386711994	0.215872693787667	0.0171	0.0197	0.0178	0.0015	0.1672	0.0019	0.0018	0.0663	0.0015	0.0874	0.1542	0.0335	0.0017	0.1229	0.0191	0.0025	0.0025	0.0026	0.0013	0.0356	0.0224	0.0322	0.0641	0.0127	0.1064	9e-04
13	rs117335825	83573667	0.91	0.517562282080777	0.94	0.173887076546345	0.143678223583479	0.216194353903294	0.0171	0.0197	0.0178	0.0015	0.1672	0.0019	0.0018	0.0663	0.0015	0.0874	0.1542	0.0335	0.0017	0.1229	0.0191	0.0026	0.0025	0.0026	0.0013	0.0356	0.0224	0.0322	0.0641	0.0127	0.1064	9e-04
13	rs111967572	83573729	0.91	0.517562282080777	0.94	0.173887076546345	0.143678223583479	0.215872693787667	0.0171	0.0197	0.0178	0.0015	0.1672	0.0019	0.0018	0.0663	0.0015	0.0874	0.1542	0.0335	0.0017	0.1229	0.0191	0.0026	0.0025	0.0026	0.0013	0.0356	0.0224	0.0322	0.0641	0.0127	0.1064	9e-04
13	rs17308151	83583605	0.91	0.517562282080777	0.94	0.173887076546345	0.145549708115133	0.21448065770206	0.0171	0.0197	0.0178	0.0015	0.1672	0.0019	0.0018	0.0663	0.0015	0.0874	0.1542	0.0335	0.0017	0.1229	0.0191	0.0026	0.0025	0.0026	0.0013	0.0356	0.0224	0.0322	0.0641	0.0127	0.1064	9e-04
13	rs17308556	83589122	0.91	0.517562282080777	0.94	0.173887076546345	0.140295193663922	0.232475394744211	0.0171	0.0196	0.0178	0.0015	0.1673	0.002	0.0019	0.0662	0.0015	0.0875	0.1542	0.0335	0.0017	0.1229	0.0191	0.0026	0.0025	0.0025	0.0013	0.0356	0.0224	0.0322	0.0641	0.0127	0.1064	9e-04
13	rs2807481	83598545	0.91	0.517562282080777	0.94	0.173887076546345	0.14007348064116	0.232695058797546	0.0171	0.0196	0.0178	0.0015	0.1673	0.002	0.0019	0.0662	0.0015	0.0875	0.1542	0.0335	0.0017	0.1229	0.0191	0.0026	0.0025	0.0025	0.0013	0.0356	0.0224	0.0322	0.0641	0.0127	0.1064	9e-04
13	rs73240148	83601806	0.91	0.517562282080777	0.94	0.173887076546345	0.134908112512357	0.232804915938675	0.0171	0.0195	0.0178	0.0015	0.1673	0.002	0.0019	0.0663	0.0015	0.0875	0.1542	0.0335	0.0017	0.1229	0.0191	0.0026	0.0025	0.0025	0.0013	0.0355	0.0224	0.0322	0.0641	0.0127	0.1064	9e-04
13	rs17308830	83604942	0.91	0.517562282080777	0.94	0.173887076546345	0.127153939640588	0.228423737141454	0.0171	0.0194	0.0178	0.0015	0.1675	0.002	0.0019	0.0663	0.0015	0.0875	0.1542	0.0335	0.0017	0.1229	0.0192	0.0026	0.0025	0.0025	0.0013	0.0354	0.0224	0.0322	0.0641	0.0127	0.1065	9e-04
13	rs111513748	83613800	0.91	0.517562282080777	0.94	0.173887076546345	0.124542252889335	0.235777369120738	0.017	0.0193	0.0177	0.0015	0.1676	0.002	0.0019	0.0663	0.0015	0.0875	0.1541	0.0335	0.0017	0.1229	0.0192	0.0026	0.0025	0.0025	0.0013	0.0353	0.0224	0.0322	0.0642	0.0127	0.1066	9e-04
13	rs117655206	83619170	0.91	0.517562282080777	0.94	0.173887076546345	0.121236828784183	0.231487736252763	0.017	0.0193	0.0177	0.0015	0.1677	0.002	0.0019	0.0663	0.0015	0.0875	0.1541	0.0335	0.0017	0.123	0.0192	0.0025	0.0025	0.0025	0.0013	0.0352	0.0224	0.0322	0.0642	0.0127	0.1067	9e-04
13	rs2807409	83631261	0.91	0.517562282080777	0.94	0.173887076546345	0.121236828784183	0.231707098476218	0.017	0.0192	0.0177	0.0015	0.1677	0.002	0.0019	0.0663	0.0015	0.0875	0.1541	0.0335	0.0017	0.123	0.0192	0.0025	0.0025	0.0025	0.0013	0.0352	0.0224	0.0322	0.0642	0.0127	0.1068	9e-04
13	rs117091075	83643550	0.91	0.517562282080777	0.93	0.198940398764014	0.116677418713677	0.231049213389563	0.017	0.0191	0.0177	0.0015	0.1678	0.002	0.0019	0.0664	0.0015	0.0876	0.1539	0.0335	0.0016	0.1231	0.0192	0.0025	0.0025	0.0025	0.0013	0.0351	0.0223	0.0322	0.0643	0.0127	0.1071	9e-04
13	rs1492724	83645965	0.91	0.517562282080777	0.93	0.198940398764014	0.1201951425807	0.230172975102048	0.017	0.019	0.0177	0.0015	0.1678	0.002	0.0019	0.0664	0.0015	0.0876	0.1538	0.0335	0.0016	0.1231	0.0192	0.0025	0.0025	0.0025	0.0014	0.0351	0.0224	0.0322	0.0643	0.0127	0.1071	9e-04
13	rs76719384	83661288	0.91	0.517562282080777	0.93	0.198940398764014	0.113948332781825	0.24532540769413	0.0169	0.0189	0.0176	0.0014	0.1679	0.0019	0.0019	0.0664	0.0014	0.0877	0.1538	0.0334	0.0016	0.1232	0.0192	0.0024	0.0025	0.0026	0.0014	0.035	0.0223	0.0322	0.0643	0.0126	0.1074	9e-04
13	rs61960195	83679482	0.91	0.517562282080777	0.93	0.198940398764014	0.117785870790606	0.252621592306637	0.0169	0.0189	0.0176	0.0014	0.168	0.0019	0.0019	0.0665	0.0014	0.0876	0.1537	0.0334	0.0016	0.1232	0.0192	0.0024	0.0025	0.0026	0.0014	0.035	0.0223	0.0322	0.0643	0.0126	0.1074	9e-04
13	rs7326435	83697427	0.91	0.517562282080777	0.93	0.198940398764014	0.113028919805704	0.231487736252763	0.0169	0.0186	0.0175	0.0014	0.1681	0.0019	0.002	0.0665	0.0014	0.0879	0.1536	0.0334	0.0016	0.1234	0.0192	0.0024	0.0025	0.0026	0.0013	0.0348	0.0223	0.0321	0.0642	0.0126	0.1078	9e-04
13	rs111271438	83703652	0.91	0.517562282080777	0.94	0.173887076546345	0.10682844654959	0.232146024310052	0.0169	0.0186	0.0175	0.0014	0.1678	0.0019	0.002	0.0669	0.0015	0.0878	0.1533	0.0332	0.0016	0.1234	0.0192	0.0024	0.0025	0.0026	0.0014	0.0348	0.0225	0.0321	0.0643	0.0126	0.1078	0.001
13	rs2819240	83709471	0.91	0.517562282080777	0.94	0.173887076546345	0.103611489127814	0.227987104214197	0.0169	0.0186	0.0175	0.0014	0.1675	0.002	0.0021	0.0672	0.0015	0.0878	0.153	0.033	0.0016	0.1233	0.0192	0.0024	0.0025	0.0027	0.0014	0.0347	0.0228	0.0321	0.0644	0.0126	0.1077	0.0011
13	rs265646	83723301	0.91	0.517562282080777	0.93	0.198940398764014	0.0817625703510846	0.220282308031626	0.0169	0.0187	0.0174	0.0014	0.1668	0.002	0.0021	0.0678	0.0015	0.0876	0.1523	0.0324	0.0017	0.1236	0.0193	0.0024	0.0025	0.0027	0.0014	0.0347	0.0234	0.0321	0.0647	0.0126	0.1075	0.0013
13	rs17317739	83723771	0.91	0.517562282080777	0.93	0.198940398764014	0.0816265903481155	0.219204095277494	0.0169	0.0187	0.0174	0.0014	0.1668	0.002	0.0021	0.0678	0.0015	0.0876	0.1523	0.0324	0.0017	0.1236	0.0193	0.0024	0.0025	0.0027	0.0014	0.0347	0.0234	0.0321	0.0647	0.0126	0.1075	0.0013
13	rs2819277	83755545	0.91	0.517562282080777	0.93	0.198940398764014	0.075851177000182	0.216301608967598	0.0168	0.0188	0.0172	0.0015	0.1669	0.0021	0.0022	0.068	8e-04	0.0882	0.1524	0.0325	0.0016	0.1234	0.0194	0.0024	0.0025	0.0025	0.0014	0.0345	0.0232	0.0322	0.0647	0.0126	0.1076	0.0012
13	rs8000652	83756906	0.91	0.517562282080777	0.93	0.198940398764014	0.0787158785871975	0.214373701007763	0.0168	0.0188	0.0171	0.0015	0.1669	0.0021	0.0022	0.068	8e-04	0.0882	0.1524	0.0326	0.0016	0.1234	0.0194	0.0024	0.0025	0.0025	0.0014	0.0345	0.0232	0.0322	0.0647	0.0126	0.1076	0.0012
13	rs1512772	83764337	0.91	0.517562282080777	0.93	0.198940398764014	0.0821941303501506	0.225481738887739	0.0168	0.0188	0.017	0.0015	0.1669	0.0021	0.0022	0.068	8e-04	0.0883	0.1524	0.0326	0.0016	0.1235	0.0194	0.0024	0.0025	0.0025	0.0014	0.0345	0.0232	0.0322	0.0647	0.0126	0.1076	0.0012
13	rs73246381	83766192	0.91	0.517562282080777	0.93	0.198940398764014	0.0819895258868419	0.223961150903986	0.0168	0.0188	0.017	0.0015	0.1669	0.0021	0.0022	0.068	8e-04	0.0883	0.1524	0.0326	0.0016	0.1235	0.0194	0.0024	0.0025	0.0025	0.0014	0.0345	0.0232	0.0322	0.0647	0.0126	0.1076	0.0012
13	rs990444	83780607	0.91	0.517562282080777	0.93	0.198940398764014	0.0806563060524313	0.212984867336905	0.0168	0.0188	0.017	0.0015	0.1668	0.0021	0.0022	0.0681	8e-04	0.0883	0.1524	0.0326	0.0016	0.1237	0.0194	0.0024	0.0026	0.0025	0.0014	0.0345	0.0232	0.0322	0.0647	0.0126	0.1076	0.0012
13	rs112259525	83790800	0.91	0.517562282080777	0.93	0.198940398764014	0.0651479400555332	0.167915531392717	0.0168	0.0187	0.017	0.0015	0.1668	0.0021	0.0022	0.0681	8e-04	0.0884	0.1523	0.0326	0.0016	0.1237	0.0194	0.0024	0.0026	0.0025	0.0014	0.0345	0.0232	0.0321	0.0648	0.0126	0.1076	0.0012
13	rs35227913	83796080	0.91	0.517562282080777	0.93	0.198940398764014	0.0630760626488422	0.16663773850418	0.0168	0.0187	0.0169	0.0016	0.1666	0.0022	0.0023	0.0682	8e-04	0.0886	0.1521	0.0326	0.0016	0.1239	0.0195	0.0024	0.0026	0.0025	0.0014	0.0344	0.0231	0.0321	0.0648	0.0126	0.1075	0.0012
13	rs2819221	83797978	0.91	0.517562282080777	0.93	0.198940398764014	0.0650892494152787	0.178159147164241	0.0168	0.0187	0.0169	0.0016	0.1665	0.0022	0.0023	0.0682	7e-04	0.0886	0.152	0.0326	0.0016	0.124	0.0195	0.0024	0.0026	0.0025	0.0014	0.0344	0.023	0.0321	0.0647	0.0127	0.1076	0.0012
13	rs80263311	83804330	0.91	0.517562282080777	0.93	0.198940398764014	0.0651675113200512	0.167718725309556	0.0168	0.0186	0.0169	0.0016	0.1664	0.0023	0.0023	0.0682	7e-04	0.0888	0.152	0.0327	0.0016	0.124	0.0195	0.0025	0.0027	0.0025	0.0014	0.0344	0.023	0.0321	0.0647	0.0127	0.1075	0.0011
13	rs117855590	83807254	0.91	0.517562282080777	0.93	0.198940398764014	0.0616499888365914	0.174754481808434	0.0168	0.0185	0.0169	0.0016	0.1662	0.0023	0.0024	0.0683	7e-04	0.0888	0.152	0.0327	0.0016	0.1241	0.0196	0.0025	0.0027	0.0024	0.0014	0.0343	0.0229	0.0321	0.0646	0.0127	0.1075	0.0011
13	rs61959925	83816731	0.91	0.517562282080777	0.93	0.198940398764014	0.0642906214346418	0.189327999728756	0.0168	0.0185	0.0169	0.0017	0.1659	0.0024	0.0025	0.0683	7e-04	0.089	0.152	0.0328	0.0016	0.1242	0.0198	0.0025	0.0028	0.0024	0.0014	0.0343	0.0228	0.032	0.0644	0.0128	0.1073	0.0011
13	rs9593773	83819568	0.91	0.517562282080777	0.93	0.198940398764014	0.0629611847505326	0.173458725360656	0.0168	0.0185	0.0169	0.0017	0.1658	0.0024	0.0025	0.0683	7e-04	0.0891	0.152	0.0329	0.0016	0.1243	0.0198	0.0025	0.0028	0.0024	0.0014	0.0343	0.0228	0.032	0.0644	0.0128	0.1073	0.0011
13	rs2329269	83822889	0.91	0.517562282080777	0.93	0.198940398764014	0.0625411454256271	0.179567655713298	0.0168	0.0185	0.0169	0.0017	0.1657	0.0024	0.0025	0.0683	7e-04	0.0892	0.152	0.0329	0.0016	0.1243	0.0198	0.0025	0.0028	0.0024	0.0013	0.0343	0.0227	0.032	0.0643	0.0129	0.1073	0.0011
13	rs2819235	83831461	0.91	0.517562282080777	0.93	0.198940398764014	0.06417429206638	0.182497408189411	0.0168	0.0188	0.0171	0.0019	0.1646	0.0028	0.0028	0.0679	7e-04	0.0902	0.151	0.0331	0.0015	0.1251	0.0202	0.0026	0.0031	0.0023	0.0013	0.0339	0.0223	0.0318	0.0636	0.0131	0.1074	0.0011
13	rs73249170	83833583	0.91	0.517562282080777	0.93	0.198940398764014	0.0611794035901059	0.135206467687963	0.0169	0.019	0.0172	0.0021	0.1635	0.003	0.003	0.0675	6e-04	0.091	0.15	0.0333	0.0015	0.1259	0.0205	0.0026	0.0033	0.0023	0.0012	0.0335	0.0218	0.0317	0.0629	0.0133	0.1078	0.0011
13	rs61959945	83838858	0.91	0.517562282080777	0.93	0.198940398764014	0.0672040655010795	0.153764363523109	0.0169	0.019	0.0172	0.0022	0.1634	0.003	0.003	0.0675	6e-04	0.091	0.1499	0.0334	0.0015	0.126	0.0206	0.0026	0.0033	0.0023	0.0012	0.0335	0.0218	0.0317	0.0628	0.0134	0.1079	0.0011
13	rs117843804	83855366	0.9	0.565600701999265	0.93	0.198940398764014	0.0639613812037192	0.129425089351059	0.0169	0.019	0.0172	0.0022	0.1633	0.0031	0.0031	0.0675	6e-04	0.0912	0.1495	0.0333	0.0015	0.1262	0.0207	0.0027	0.0034	0.0023	0.0012	0.0334	0.0216	0.0317	0.0626	0.0134	0.1081	0.0011
13	rs117441891	83856032	0.9	0.565600701999265	0.93	0.198940398764014	0.065559747380754	0.136392152344179	0.0169	0.019	0.0172	0.0022	0.1633	0.0031	0.0031	0.0675	6e-04	0.0912	0.1495	0.0333	0.0015	0.1263	0.0207	0.0027	0.0034	0.0023	0.0012	0.0334	0.0216	0.0317	0.0626	0.0134	0.1081	0.0011
13	rs17268410	83856282	0.9	0.565600701999265	0.93	0.198940398764014	0.065697395060736	0.142748515665809	0.0169	0.019	0.0172	0.0022	0.1632	0.0031	0.0031	0.0675	6e-04	0.0912	0.1495	0.0333	0.0015	0.1263	0.0207	0.0027	0.0034	0.0023	0.0012	0.0334	0.0216	0.0317	0.0626	0.0134	0.1081	0.0011
13	rs1418567	83876484	0.9	0.565600701999265	0.93	0.198940398764014	0.0749043134603323	0.1553893040342	0.0169	0.019	0.0171	0.0023	0.163	0.0032	0.0032	0.0673	6e-04	0.0914	0.1493	0.0332	0.0015	0.1265	0.0208	0.0027	0.0035	0.0023	0.0012	0.0334	0.0215	0.0317	0.0623	0.0134	0.1083	0.0011
13	rs9602147	83877279	0.9	0.565600701999265	0.93	0.198940398764014	0.074327086014936	0.152430765349601	0.0169	0.019	0.0171	0.0023	0.163	0.0032	0.0032	0.0673	6e-04	0.0913	0.1493	0.0333	0.0015	0.1265	0.0208	0.0027	0.0035	0.0023	0.0012	0.0334	0.0215	0.0317	0.0623	0.0134	0.1083	0.0011
13	rs73251352	83880855	0.9	0.565600701999265	0.93	0.198940398764014	0.0673839705283323	0.138958796567564	0.0169	0.019	0.0171	0.0023	0.163	0.0032	0.0032	0.0673	6e-04	0.0913	0.1493	0.0332	0.0015	0.1265	0.0208	0.0027	0.0035	0.0023	0.0012	0.0334	0.0215	0.0317	0.0624	0.0134	0.1083	0.0011
13	rs73251356	83882879	0.9	0.565600701999265	0.93	0.198940398764014	0.0660522162340712	0.140248667790305	0.0169	0.019	0.0171	0.0023	0.163	0.0032	0.0032	0.0673	6e-04	0.0913	0.1493	0.0332	0.0015	0.1266	0.0208	0.0027	0.0035	0.0023	0.0011	0.0333	0.0215	0.0317	0.0624	0.0134	0.1083	0.0011
13	rs78211909	83889375	0.9	0.565600701999265	0.93	0.198940398764014	0.0636332519431698	0.127459408191654	0.0169	0.019	0.0171	0.0023	0.163	0.0032	0.0032	0.0673	6e-04	0.0913	0.1492	0.0333	0.0015	0.1266	0.0208	0.0027	0.0035	0.0023	0.0011	0.0333	0.0214	0.0317	0.0624	0.0134	0.1084	0.0011
13	rs117713859	83902218	0.9	0.565600701999265	0.93	0.198940398764014	0.0625030518920837	0.124797024159233	0.0169	0.019	0.0171	0.0023	0.163	0.0032	0.0032	0.0673	6e-04	0.0913	0.1492	0.0333	0.0015	0.1267	0.0208	0.0027	0.0035	0.0023	0.0011	0.0332	0.0214	0.0317	0.0624	0.0134	0.1084	0.0011
13	rs116988380	83925136	0.9	0.565600701999265	0.93	0.198940398764014	0.0584057247652288	0.109104213789903	0.0168	0.019	0.0169	0.0025	0.1626	0.0035	0.0035	0.0671	6e-04	0.0917	0.1483	0.0334	0.0017	0.1274	0.0213	0.0026	0.0037	0.0023	0.001	0.0325	0.0208	0.0318	0.0628	0.0136	0.1083	0.001
13	rs1418564	83935136	0.9	0.565600701999265	0.93	0.198940398764014	0.0688751385608955	0.125239297911218	0.0169	0.019	0.0169	0.0025	0.1625	0.0035	0.0035	0.067	6e-04	0.0917	0.1483	0.0334	0.0017	0.1275	0.0213	0.0026	0.0037	0.0023	0.001	0.0324	0.0207	0.0318	0.0629	0.0136	0.1084	0.001
13	rs9285329	83936045	0.9	0.565600701999265	0.93	0.198940398764014	0.0686318780835452	0.12462027839919	0.0169	0.019	0.0169	0.0025	0.1625	0.0035	0.0035	0.067	6e-04	0.0917	0.1483	0.0334	0.0017	0.1275	0.0213	0.0026	0.0037	0.0023	0.001	0.0324	0.0207	0.0318	0.0629	0.0136	0.1083	0.001
13	rs1578711	83947559	0.9	0.565600701999265	0.93	0.198940398764014	0.0676243335459699	0.131311810621591	0.0169	0.019	0.0169	0.0025	0.1625	0.0036	0.0035	0.0669	6e-04	0.092	0.1482	0.0334	0.0017	0.1274	0.0214	0.0026	0.0037	0.0023	0.001	0.0323	0.0207	0.0318	0.0628	0.0137	0.1081	0.001
13	rs73234435	83952109	0.9	0.565600701999265	0.93	0.198940398764014	0.0595971899900357	0.127103214246606	0.017	0.019	0.017	0.0026	0.1623	0.0037	0.0036	0.0666	6e-04	0.0922	0.1478	0.0337	0.0018	0.1275	0.0215	0.0026	0.0037	0.0023	0.001	0.0321	0.0206	0.0319	0.0626	0.0139	0.1081	0.001
13	rs7984736	83953264	0.9	0.565600701999265	0.93	0.198940398764014	0.0572481457475494	0.104026197581515	0.017	0.019	0.017	0.0027	0.1623	0.0037	0.0036	0.0665	6e-04	0.0922	0.1476	0.0337	0.0018	0.1275	0.0216	0.0026	0.0037	0.0023	0.001	0.0321	0.0206	0.0318	0.0625	0.0139	0.1082	0.001
13	rs9575289	83957534	0.89	0.616467558766813	0.93	0.198940398764014	0.058715798302275	0.111042965294375	0.0171	0.019	0.0171	0.0027	0.1623	0.0037	0.0037	0.0662	6e-04	0.0922	0.1476	0.0341	0.0018	0.1276	0.0217	0.0027	0.0037	0.0023	0.001	0.032	0.0206	0.0318	0.0621	0.0141	0.108	0.001
13	rs11620498	83966033	0.89	0.616467558766813	0.93	0.198940398764014	0.0579879466990439	0.105266221340643	0.0171	0.019	0.0171	0.0027	0.1623	0.0037	0.0037	0.0662	6e-04	0.0922	0.1476	0.0341	0.0018	0.1276	0.0217	0.0027	0.0037	0.0023	0.001	0.032	0.0205	0.0318	0.0621	0.0141	0.108	0.001
13	rs117739522	83971013	0.89	0.616467558766813	0.93	0.198940398764014	0.0579154928936698	0.103038281858851	0.0171	0.019	0.0171	0.0027	0.1623	0.0037	0.0037	0.0662	6e-04	0.0922	0.1476	0.0341	0.0018	0.1276	0.0217	0.0027	0.0037	0.0023	0.001	0.0319	0.0205	0.0318	0.0621	0.0141	0.108	0.001
13	rs56142560	83989613	0.9	0.565600701999265	0.93	0.198940398764014	0.0504574822136892	0.104026197581515	0.0172	0.019	0.0172	0.0027	0.1625	0.0038	0.0037	0.0662	6e-04	0.0925	0.1477	0.0342	0.0018	0.1264	0.0216	0.0026	0.0036	0.0023	0.001	0.032	0.0205	0.0318	0.0622	0.0142	0.1082	0.001
13	rs75108675	83999754	0.9	0.565600701999265	0.93	0.198940398764014	0.0509046012957847	0.107178599216655	0.0172	0.019	0.0172	0.0027	0.1624	0.0038	0.0037	0.0661	6e-04	0.0925	0.1476	0.0343	0.0018	0.1264	0.0216	0.0026	0.0037	0.0023	0.001	0.032	0.0205	0.0318	0.0621	0.0142	0.1081	0.001
13	rs117290232	84001974	0.9	0.565600701999265	0.93	0.198940398764014	0.0509046012957847	0.108265370041192	0.0172	0.019	0.0172	0.0027	0.1624	0.0038	0.0037	0.0661	6e-04	0.0925	0.1476	0.0343	0.0018	0.1264	0.0217	0.0026	0.0037	0.0023	0.001	0.032	0.0204	0.0318	0.0621	0.0142	0.108	0.001
13	rs75744384	84010192	0.9	0.565600701999265	0.93	0.198940398764014	0.0511041738641937	0.105100556467389	0.0172	0.0191	0.0172	0.0027	0.1624	0.0038	0.0037	0.0661	6e-04	0.0925	0.1476	0.0343	0.0018	0.1264	0.0217	0.0026	0.0037	0.0023	0.001	0.032	0.0204	0.0318	0.0621	0.0142	0.108	0.001
13	rs17076732	84016882	0.9	0.565600701999265	0.93	0.198940398764014	0.0511708148365153	0.10058455016583	0.0173	0.0191	0.0172	0.0028	0.1624	0.0038	0.0037	0.066	6e-04	0.0926	0.1476	0.0343	0.0018	0.1264	0.0217	0.0026	0.0037	0.0023	0.001	0.0321	0.0204	0.0318	0.0621	0.0143	0.1079	0.001
13	rs9531454	84021340	0.9	0.565600701999265	0.93	0.198940398764014	0.0521943397772147	0.0994473743104156	0.0173	0.0191	0.0172	0.0028	0.1623	0.0038	0.0037	0.066	6e-04	0.0927	0.1476	0.0343	0.0018	0.1265	0.0217	0.0026	0.0037	0.0023	0.001	0.0321	0.0204	0.0318	0.0621	0.0143	0.1078	0.001
13	rs9546394	84028477	0.9	0.565600701999265	0.93	0.198940398764014	0.0411085412343487	0.0827086536909707	0.0173	0.0191	0.0172	0.0028	0.1622	0.0038	0.0038	0.0659	6e-04	0.0928	0.1475	0.0343	0.0019	0.1264	0.0217	0.0027	0.0037	0.0023	0.001	0.0322	0.0204	0.0318	0.0621	0.0143	0.1079	0.001
13	rs9546403	84044761	0.9	0.565600701999265	0.93	0.198940398764014	0.0388404280125184	0.0789034504929872	0.0178	0.0188	0.017	0.0035	0.1601	0.0043	0.0042	0.0643	9e-04	0.0946	0.1453	0.0344	0.0023	0.125	0.0219	0.0033	0.004	0.0027	0.0014	0.0332	0.0199	0.0319	0.061	0.0149	0.1086	0.0013
13	rs118156810	84053983	0.89	0.616467558766813	0.93	0.198940398764014	0.0374220919542515	0.0714432632550444	0.0178	0.0188	0.0169	0.0035	0.16	0.0043	0.0042	0.0642	9e-04	0.0946	0.1452	0.0344	0.0023	0.1249	0.0219	0.0033	0.004	0.0027	0.0014	0.0333	0.0199	0.0319	0.0611	0.0149	0.1086	0.0013
13	rs79396942	84057475	0.89	0.616467558766813	0.93	0.198940398764014	0.0371267176002084	0.0717272723099275	0.0178	0.0188	0.0169	0.0035	0.16	0.0043	0.0042	0.0642	9e-04	0.0946	0.1452	0.0344	0.0023	0.1249	0.0218	0.0033	0.004	0.0027	0.0014	0.0333	0.0199	0.0319	0.0611	0.0149	0.1086	0.0013
13	rs117503991	84061944	0.89	0.616467558766813	0.93	0.198940398764014	0.0378953500344639	0.0705234598699202	0.0178	0.0188	0.0169	0.0036	0.16	0.0043	0.0042	0.0641	9e-04	0.0946	0.1452	0.0344	0.0023	0.1249	0.0218	0.0033	0.004	0.0027	0.0014	0.0333	0.0199	0.032	0.0611	0.0149	0.1086	0.0012
13	rs7981839	84061991	0.89	0.616467558766813	0.93	0.198940398764014	0.0377461684950384	0.0704529105358112	0.0178	0.0188	0.0169	0.0036	0.16	0.0043	0.0042	0.0642	9e-04	0.0946	0.1452	0.0344	0.0023	0.1249	0.0218	0.0033	0.004	0.0027	0.0014	0.0333	0.0199	0.032	0.0611	0.0149	0.1086	0.0012
13	rs79274882	84069085	0.89	0.616467558766813	0.93	0.198940398764014	0.0351299517397623	0.0750991219077738	0.0178	0.0187	0.0168	0.0037	0.1595	0.0044	0.0043	0.0636	9e-04	0.0951	0.1448	0.0344	0.0024	0.1249	0.0217	0.0035	0.0041	0.0028	0.0014	0.0335	0.0196	0.0323	0.0612	0.015	0.1084	0.0013
13	rs17279140	84070335	0.89	0.616467558766813	0.93	0.198940398764014	0.0399704592128694	0.0783131756730499	0.0178	0.0186	0.0167	0.0039	0.1591	0.0045	0.0045	0.0629	0.001	0.0954	0.1445	0.0345	0.0024	0.1251	0.0216	0.0036	0.0042	0.0029	0.0015	0.0338	0.0193	0.0322	0.0612	0.0152	0.1084	0.0014
13	rs67203045	84073577	0.89	0.616467558766813	0.93	0.198940398764014	0.044065621651885	0.0755341510079107	0.0178	0.0186	0.0167	0.004	0.159	0.0046	0.0046	0.0625	0.0011	0.0956	0.1444	0.0345	0.0025	0.1254	0.0215	0.0038	0.0043	0.003	0.0016	0.0339	0.019	0.0321	0.0612	0.0153	0.1081	0.0014
13	rs12865230	84073881	0.89	0.616467558766813	0.93	0.198940398764014	0.0439753097488221	0.0725820932031408	0.0178	0.0186	0.0167	0.004	0.159	0.0046	0.0046	0.0625	0.0011	0.0956	0.1444	0.0345	0.0025	0.1254	0.0215	0.0038	0.0043	0.003	0.0016	0.0339	0.019	0.0321	0.0611	0.0153	0.1081	0.0014
13	rs73238786	84073981	0.89	0.616467558766813	0.93	0.198940398764014	0.0427389262761226	0.0675857287633521	0.0178	0.0186	0.0167	0.004	0.159	0.0046	0.0046	0.0625	0.0011	0.0956	0.1443	0.0345	0.0025	0.1254	0.0215	0.0038	0.0043	0.003	0.0016	0.0339	0.019	0.0321	0.0611	0.0153	0.1081	0.0014
13	rs117783935	84075112	0.89	0.616467558766813	0.93	0.198940398764014	0.0377055531960625	0.0643604274852691	0.0178	0.0186	0.0166	0.004	0.159	0.0046	0.0046	0.0624	0.0011	0.0956	0.1443	0.0345	0.0025	0.1255	0.0214	0.0038	0.0043	0.003	0.0016	0.0339	0.019	0.0321	0.0611	0.0153	0.1081	0.0014
13	rs77367275	84076891	0.89	0.616467558766813	0.93	0.198940398764014	0.0364085602001976	0.0705234598699202	0.0179	0.0185	0.0167	0.0041	0.1591	0.0047	0.0047	0.0622	0.0011	0.0958	0.144	0.0345	0.0025	0.1255	0.0214	0.0038	0.0043	0.003	0.0016	0.0338	0.019	0.0321	0.061	0.0154	0.1081	0.0015
13	rs73238792	84080153	0.89	0.616467558766813	0.93	0.198940398764014	0.0352073229870222	0.0734410917135857	0.018	0.0184	0.0167	0.0041	0.1593	0.0049	0.0048	0.0615	0.0011	0.0962	0.1436	0.0346	0.0026	0.1255	0.0212	0.0038	0.0043	0.003	0.0016	0.0337	0.019	0.0319	0.0608	0.0155	0.1082	0.0015
13	rs9635047	84090176	0.89	0.616467558766813	0.93	0.198940398764014	0.0365673111621212	0.081507047839244	0.018	0.0183	0.0167	0.0042	0.1596	0.005	0.0049	0.061	0.0012	0.0965	0.1433	0.0347	0.0026	0.1254	0.0211	0.0039	0.0043	0.003	0.0016	0.0337	0.019	0.0318	0.0606	0.0157	0.1083	0.0016
13	rs112852416	84094165	0.89	0.616467558766813	0.94	0.173887076546345	0.0371401085742306	0.0824828111152438	0.018	0.0183	0.0167	0.0042	0.1596	0.005	0.005	0.061	0.0012	0.0965	0.1433	0.0347	0.0027	0.1254	0.0211	0.0039	0.0043	0.0031	0.0016	0.0337	0.019	0.0318	0.0606	0.0157	0.1083	0.0016
13	rs76366077	84098107	0.89	0.616467558766813	0.94	0.173887076546345	0.0394794346374724	0.0845243513721715	0.018	0.0183	0.0167	0.0042	0.1596	0.005	0.005	0.061	0.0012	0.0966	0.1432	0.0347	0.0027	0.1254	0.0211	0.0039	0.0043	0.0031	0.0016	0.0337	0.019	0.0318	0.0606	0.0157	0.1083	0.0016
13	rs75022671	84100619	0.89	0.616467558766813	0.94	0.173887076546345	0.0383590319460993	0.0801637675784237	0.018	0.0183	0.0167	0.0042	0.1596	0.005	0.005	0.0609	0.0012	0.0966	0.1432	0.0347	0.0027	0.1254	0.0211	0.0039	0.0043	0.0031	0.0016	0.0338	0.019	0.0318	0.0606	0.0157	0.1083	0.0016
13	rs9546432	84109235	0.89	0.616467558766813	0.94	0.173887076546345	0.0323375711788687	0.0828593539718707	0.018	0.018	0.0168	0.0043	0.1597	0.005	0.005	0.0606	0.0013	0.0968	0.1428	0.0349	0.0028	0.1255	0.0211	0.0039	0.0043	0.0031	0.0016	0.0338	0.0189	0.0317	0.0603	0.0159	0.1085	0.0016
13	rs34367659	84111572	0.89	0.616467558766813	0.94	0.173887076546345	0.0335198983050292	0.0841447710698921	0.018	0.018	0.0168	0.0043	0.1596	0.005	0.005	0.0606	0.0013	0.0968	0.1428	0.0349	0.0028	0.1254	0.0211	0.0039	0.0043	0.0031	0.0016	0.0338	0.0189	0.0317	0.0603	0.0159	0.1085	0.0017
13	rs1537381	84113684	0.89	0.616467558766813	0.94	0.173887076546345	0.0329989760118295	0.0826333451104271	0.018	0.018	0.0168	0.0043	0.1597	0.005	0.005	0.0606	0.0012	0.0969	0.1428	0.0348	0.0027	0.1255	0.0211	0.0039	0.0043	0.0031	0.0016	0.0338	0.0189	0.0317	0.0603	0.0159	0.1085	0.0016
13	rs2151295	84121151	0.89	0.616467558766813	0.94	0.173887076546345	0.0314940874281178	0.0830856120545748	0.0181	0.018	0.0168	0.0043	0.1597	0.005	0.005	0.0606	0.0013	0.0968	0.1429	0.0349	0.0028	0.1255	0.021	0.0038	0.0043	0.0031	0.0016	0.0338	0.0189	0.0316	0.0603	0.0159	0.1082	0.0017
13	rs6563353	84130232	0.89	0.616467558766813	0.94	0.173887076546345	0.0303393253988224	0.0880485892603067	0.0181	0.018	0.0169	0.0043	0.1597	0.005	0.005	0.0604	0.0013	0.097	0.1425	0.035	0.0029	0.1256	0.0211	0.0038	0.0043	0.0031	0.0017	0.0338	0.0187	0.0316	0.0601	0.0161	0.1081	0.0018
13	rs9575335	84131956	0.89	0.616467558766813	0.94	0.173887076546345	0.0279658225923703	0.0878169919829966	0.0181	0.0179	0.0169	0.0043	0.1597	0.005	0.005	0.0602	0.0014	0.0972	0.1421	0.0351	0.0029	0.1257	0.0212	0.0038	0.0044	0.0031	0.0017	0.0338	0.0187	0.0316	0.0601	0.0162	0.108	0.0018
13	rs4326934	84132163	0.89	0.616467558766813	0.94	0.173887076546345	0.0234732302222848	0.086969890460622	0.0181	0.0179	0.0169	0.0043	0.1597	0.005	0.005	0.0602	0.0014	0.0972	0.142	0.0351	0.0029	0.1258	0.0212	0.0038	0.0044	0.0031	0.0017	0.0338	0.0186	0.0317	0.0601	0.0163	0.1079	0.0018
13	rs7322093	84132765	0.89	0.616467558766813	0.94	0.173887076546345	0.0240302371535942	0.0937586430663705	0.0185	0.0175	0.0171	0.0044	0.1599	0.005	0.0051	0.0602	0.0016	0.0991	0.1393	0.035	0.0032	0.127	0.0205	0.0037	0.0043	0.0031	0.0018	0.0339	0.0185	0.0317	0.0602	0.0173	0.106	0.0021
13	rs7994501	84143298	0.87	0.726891327677376	0.95	0.15120882267165	0.0380994354236968	0.117195942938933	0.0182	0.0169	0.0154	0.004	0.1614	0.0043	0.004	0.0606	0.0015	0.1035	0.137	0.0347	0.0029	0.1329	0.0172	0.003	0.0035	0.0025	0.0019	0.0347	0.0186	0.0312	0.0591	0.0193	0.1055	0.002
13	rs7336421	84143708	0.87	0.726891327677376	0.95	0.15120882267165	0.0392981170473212	0.120406618012422	0.0182	0.0169	0.0154	0.004	0.1615	0.0043	0.004	0.0606	0.0015	0.1035	0.137	0.0347	0.0029	0.1328	0.0172	0.003	0.0035	0.0025	0.0019	0.0347	0.0187	0.0313	0.0591	0.0193	0.1056	0.002
13	rs9575342	84144721	0.87	0.726891327677376	0.94	0.173887076546345	0.0373548191325875	0.119622631300786	0.0182	0.0169	0.0154	0.004	0.1615	0.0043	0.004	0.0606	0.0015	0.1035	0.137	0.0347	0.0029	0.1328	0.0172	0.003	0.0036	0.0025	0.0019	0.0347	0.0187	0.0313	0.0591	0.0193	0.1056	0.002
13	rs112633162	84165916	0.87	0.726891327677376	0.94	0.173887076546345	0.0477665904293025	0.125504942557122	0.0181	0.0168	0.0151	0.004	0.1614	0.0041	0.0037	0.0607	0.0014	0.1042	0.1367	0.0347	0.003	0.1335	0.0171	0.0029	0.0035	0.0023	0.0019	0.0348	0.0185	0.0312	0.0592	0.0192	0.1062	0.002
13	rs117455241	84168369	0.87	0.726891327677376	0.94	0.173887076546345	0.0479418283213281	0.125770797248816	0.0181	0.0168	0.0151	0.004	0.1614	0.0041	0.0037	0.0608	0.0014	0.1042	0.1367	0.0347	0.003	0.1336	0.0171	0.0029	0.0035	0.0023	0.0019	0.0348	0.0185	0.0312	0.0592	0.0192	0.1062	0.002
13	rs11618725	84182635	0.87	0.726891327677376	0.94	0.173887076546345	0.0605991823977443	0.13611819557859	0.0179	0.0167	0.0149	0.0039	0.1614	0.004	0.0035	0.0608	0.0013	0.1045	0.1368	0.0347	0.0031	0.1339	0.017	0.0027	0.0034	0.0021	0.0019	0.0349	0.0183	0.0312	0.0592	0.019	0.1065	0.002
13	rs76454137	84198316	0.87	0.726891327677376	0.94	0.173887076546345	0.0636717977621171	0.136574902417033	0.0179	0.0168	0.0149	0.0039	0.1614	0.004	0.0035	0.0609	0.0013	0.1046	0.1368	0.0347	0.0031	0.134	0.0171	0.0027	0.0034	0.0021	0.0019	0.0349	0.0182	0.0312	0.0592	0.019	0.1066	0.002
13	rs17353102	84203228	0.87	0.726891327677376	0.94	0.173887076546345	0.0660127297635556	0.137032169980304	0.0179	0.0168	0.0149	0.0039	0.1614	0.004	0.0035	0.0609	0.0013	0.1046	0.1368	0.0347	0.0031	0.134	0.0171	0.0027	0.0034	0.0021	0.0019	0.0349	0.0183	0.0312	0.0592	0.019	0.1066	0.002
13	rs73252483	84204669	0.87	0.726891327677376	0.94	0.173887076546345	0.0661312356178544	0.137123690700647	0.0179	0.0168	0.0149	0.0039	0.1614	0.004	0.0035	0.0609	0.0013	0.1046	0.1368	0.0347	0.0031	0.134	0.0171	0.0027	0.0034	0.0021	0.0019	0.0349	0.0183	0.0312	0.0592	0.019	0.1066	0.002
13	rs111236409	84209400	0.87	0.726891327677376	0.94	0.173887076546345	0.0696287314269087	0.140156389972366	0.0179	0.0168	0.0148	0.0039	0.1614	0.004	0.0035	0.0609	0.0013	0.1047	0.1368	0.0347	0.0031	0.1341	0.0171	0.0027	0.0034	0.0021	0.0019	0.0348	0.0183	0.0312	0.0593	0.019	0.1066	0.002
13	rs76319052	84210456	0.87	0.726891327677376	0.94	0.173887076546345	0.0696491730652943	0.140248667790305	0.0179	0.0168	0.0148	0.0039	0.1614	0.004	0.0035	0.0609	0.0013	0.1047	0.1368	0.0346	0.0031	0.1341	0.0171	0.0027	0.0034	0.0021	0.0019	0.0348	0.0183	0.0312	0.0593	0.019	0.1066	0.002
13	rs7322996	84214404	0.87	0.726891327677376	0.94	0.173887076546345	0.0702436830162882	0.140248667790305	0.0179	0.0168	0.0148	0.0039	0.1614	0.004	0.0035	0.0609	0.0013	0.1047	0.1369	0.0347	0.0031	0.1341	0.0171	0.0027	0.0034	0.0021	0.0019	0.0348	0.0183	0.0312	0.0593	0.019	0.1066	0.002
13	rs115858679	84221716	0.87	0.726891327677376	0.94	0.173887076546345	0.07254971140468	0.140987686878883	0.0179	0.0168	0.0148	0.0039	0.1614	0.004	0.0035	0.0609	0.0013	0.1047	0.1369	0.0347	0.0031	0.1341	0.0171	0.0027	0.0034	0.0021	0.0019	0.0348	0.0183	0.0312	0.0593	0.019	0.1066	0.002
13	rs2483161	84225134	0.87	0.726891327677376	0.94	0.173887076546345	0.0771547598999844	0.140710388880104	0.0179	0.0168	0.0148	0.0038	0.1613	0.0039	0.0034	0.0611	0.0013	0.1048	0.137	0.0347	0.0031	0.1342	0.0171	0.0026	0.0034	0.0021	0.0019	0.0348	0.0182	0.0311	0.0593	0.0189	0.1066	0.002
13	rs17268749	84236332	0.87	0.726891327677376	0.94	0.173887076546345	0.0784506130350895	0.141635488226856	0.0179	0.0168	0.0148	0.0038	0.1614	0.0039	0.0034	0.0611	0.0013	0.1048	0.1371	0.0347	0.0031	0.1342	0.017	0.0026	0.0034	0.002	0.0019	0.0348	0.0182	0.0312	0.0593	0.0189	0.1066	0.002
13	rs75997613	84236733	0.87	0.726891327677376	0.94	0.173887076546345	0.0788487274085553	0.141542879010678	0.0179	0.0168	0.0148	0.0038	0.1613	0.0039	0.0034	0.0611	0.0013	0.1048	0.1371	0.0347	0.0031	0.1343	0.017	0.0026	0.0034	0.002	0.0019	0.0348	0.0182	0.0312	0.0593	0.0189	0.1066	0.002
13	rs7999968	84246327	0.87	0.726891327677376	0.94	0.173887076546345	0.0811518014717056	0.14958709986727	0.0178	0.0168	0.0148	0.0038	0.1614	0.0039	0.0034	0.0612	0.0012	0.1047	0.1371	0.0347	0.0031	0.1344	0.017	0.0026	0.0034	0.002	0.0019	0.0348	0.0182	0.0312	0.0593	0.0189	0.1066	0.002
13	rs4885880	84247679	0.87	0.726891327677376	0.94	0.173887076546345	0.0806787863672194	0.151860496844653	0.0178	0.0168	0.0148	0.0038	0.1614	0.004	0.0034	0.0612	0.0012	0.1047	0.1371	0.0347	0.0031	0.1345	0.017	0.0026	0.0033	0.002	0.0019	0.0347	0.0182	0.0313	0.0593	0.0189	0.1066	0.0019
13	rs9546480	84256421	0.87	0.726891327677376	0.94	0.173887076546345	0.0917412228024995	0.187893636225069	0.0177	0.0167	0.0147	0.0038	0.1614	0.004	0.0034	0.0611	0.0012	0.1048	0.137	0.0347	0.003	0.1354	0.0168	0.0026	0.0033	0.0019	0.0018	0.0346	0.0181	0.0313	0.0593	0.0188	0.1069	0.0019
13	rs9546486	84266430	0.87	0.726891327677376	0.94	0.173887076546345	0.102273871883016	0.204504360313567	0.0177	0.0166	0.0147	0.0038	0.1616	0.004	0.0033	0.061	0.0011	0.1048	0.1369	0.0347	0.003	0.136	0.0168	0.0026	0.0033	0.0019	0.0018	0.0345	0.018	0.0314	0.0592	0.0188	0.107	0.0018
13	rs76110751	84274473	0.87	0.726891327677376	0.94	0.173887076546345	0.100739932335396	0.205347245176615	0.0177	0.0166	0.0147	0.0038	0.1616	0.004	0.0033	0.061	0.0011	0.1049	0.1368	0.0346	0.0029	0.1361	0.0167	0.0026	0.0033	0.0018	0.0017	0.0345	0.018	0.0314	0.0593	0.0188	0.1071	0.0018
13	rs117060997	84275482	0.87	0.726891327677376	0.94	0.173887076546345	0.100714058020285	0.206296871481922	0.0177	0.0166	0.0147	0.0038	0.1616	0.004	0.0033	0.061	0.0011	0.1049	0.1368	0.0346	0.0029	0.1361	0.0167	0.0026	0.0033	0.0018	0.0017	0.0345	0.018	0.0314	0.0593	0.0188	0.1071	0.0018
13	rs117390562	84279610	0.87	0.726891327677376	0.94	0.173887076546345	0.105571623482515	0.212878157496688	0.0176	0.0165	0.0146	0.0038	0.1616	0.004	0.0034	0.0611	0.001	0.105	0.1364	0.0345	0.0028	0.1366	0.0166	0.0026	0.0033	0.0017	0.0016	0.0346	0.0179	0.0316	0.0595	0.0188	0.1073	0.0017
13	rs2151509	84280273	0.87	0.726891327677376	0.94	0.173887076546345	0.116932645204236	0.223961150903986	0.0175	0.0165	0.0145	0.0038	0.1616	0.0041	0.0034	0.0612	0.001	0.1051	0.1361	0.0344	0.0027	0.137	0.0165	0.0025	0.0033	0.0017	0.0015	0.0346	0.0178	0.0317	0.0596	0.0188	0.1075	0.0016
13	rs9593824	84280830	0.86	0.78654304280128	0.94	0.173887076546345	0.121788821081857	0.231597408969271	0.0175	0.0165	0.0145	0.0038	0.1618	0.0041	0.0034	0.0611	9e-04	0.105	0.1359	0.0344	0.0027	0.1372	0.0165	0.0025	0.0033	0.0016	0.0013	0.0347	0.0178	0.0318	0.06	0.0189	0.1078	0.0015
13	rs117555197	84281120	0.86	0.78654304280128	0.94	0.173887076546345	0.124070935663717	0.235556771106777	0.0175	0.0165	0.0144	0.0038	0.1618	0.0042	0.0034	0.0611	9e-04	0.105	0.136	0.0343	0.0026	0.1372	0.0164	0.0025	0.0032	0.0016	0.0013	0.0347	0.0178	0.0318	0.06	0.0189	0.1079	0.0015
13	rs7994348	84282216	0.86	0.78654304280128	0.94	0.173887076546345	0.127722148755503	0.248123604624447	0.0175	0.0165	0.0143	0.0038	0.1618	0.0042	0.0034	0.0611	9e-04	0.1049	0.1361	0.0343	0.0026	0.1372	0.0163	0.0025	0.0032	0.0016	0.0013	0.0347	0.0177	0.0318	0.0601	0.0189	0.108	0.0014
13	rs55645276	84287511	0.86	0.78654304280128	0.94	0.173887076546345	0.132261989573737	0.267069877555314	0.0174	0.0165	0.0143	0.0038	0.1619	0.0042	0.0034	0.0611	8e-04	0.1049	0.136	0.0342	0.0026	0.1374	0.0162	0.0025	0.0032	0.0015	0.0013	0.0347	0.0177	0.0319	0.0602	0.019	0.1082	0.0014
13	rs72634885	84290415	0.86	0.78654304280128	0.94	0.173887076546345	0.137022763762002	0.283283331766947	0.0174	0.0165	0.0143	0.0038	0.1619	0.0042	0.0034	0.0611	8e-04	0.1049	0.136	0.0342	0.0026	0.1375	0.0162	0.0025	0.0032	0.0015	0.0013	0.0347	0.0177	0.0319	0.0602	0.019	0.1083	0.0014
13	rs7328676	84295586	0.86	0.78654304280128	0.94	0.173887076546345	0.147468271862202	0.318380003416938	0.0174	0.0165	0.0143	0.0038	0.162	0.0042	0.0034	0.061	8e-04	0.105	0.1359	0.0342	0.0026	0.1377	0.0162	0.0025	0.0032	0.0015	0.0013	0.0346	0.0176	0.0319	0.0602	0.019	0.1083	0.0014
13	rs117647765	84303860	0.86	0.78654304280128	0.94	0.173887076546345	0.144096439476964	0.300856207541521	0.0173	0.0165	0.0143	0.0038	0.1619	0.0043	0.0034	0.0611	8e-04	0.1049	0.1357	0.0342	0.0025	0.1379	0.0162	0.0025	0.0032	0.0015	0.0012	0.0347	0.0176	0.0318	0.0602	0.019	0.1085	0.0013
13	rs17077186	84304861	0.86	0.78654304280128	0.94	0.173887076546345	0.144032051390742	0.303000622169218	0.0173	0.0165	0.0143	0.0038	0.1619	0.0043	0.0034	0.0611	8e-04	0.1049	0.1358	0.0342	0.0025	0.1379	0.0162	0.0025	0.0032	0.0015	0.0012	0.0347	0.0176	0.0318	0.0602	0.019	0.1085	0.0013
13	rs78081878	84310806	0.86	0.78654304280128	0.94	0.173887076546345	0.147011667095163	0.305388652486261	0.0173	0.0165	0.0142	0.0038	0.1619	0.0043	0.0034	0.0611	8e-04	0.1048	0.1358	0.0342	0.0025	0.1382	0.0162	0.0025	0.0032	0.0015	0.0012	0.0347	0.0176	0.0318	0.0602	0.0191	0.1085	0.0012
13	rs9575398	84314175	0.86	0.78654304280128	0.93	0.198940398764014	0.154418411618046	0.321167317112758	0.0173	0.0164	0.0142	0.0038	0.1619	0.0043	0.0034	0.0611	8e-04	0.1047	0.1358	0.0342	0.0025	0.1383	0.0162	0.0025	0.0032	0.0014	0.0012	0.0347	0.0175	0.0318	0.0602	0.0192	0.1085	0.0012
13	rs9531508	84318052	0.86	0.78654304280128	0.93	0.198940398764014	0.195002746157371	0.393320952643982	0.0173	0.0163	0.0142	0.0038	0.1615	0.0043	0.0034	0.061	7e-04	0.1041	0.1361	0.0342	0.0025	0.1391	0.0163	0.0027	0.0031	0.0014	0.0012	0.0348	0.0173	0.032	0.0602	0.0194	0.1085	0.0011
13	rs9575400	84323936	0.86	0.78654304280128	0.93	0.198940398764014	0.197160631089572	0.38793109929597	0.0171	0.0162	0.0139	0.0037	0.163	0.0042	0.0032	0.0611	6e-04	0.1041	0.1362	0.0339	0.0023	0.1397	0.0158	0.0026	0.003	0.0014	0.0011	0.0348	0.0171	0.0319	0.0603	0.0194	0.1087	0.0011
13	rs72636312	84326980	0.86	0.78654304280128	0.93	0.198940398764014	0.206046313801554	0.415735840395575	0.0171	0.0162	0.0139	0.0037	0.1631	0.0042	0.0032	0.0611	6e-04	0.1041	0.1362	0.0338	0.0023	0.1398	0.0157	0.0026	0.003	0.0014	0.0011	0.0348	0.0171	0.0319	0.0603	0.0194	0.1087	0.0011
13	rs1331931	84327731	0.86	0.78654304280128	0.93	0.198940398764014	0.211436078559539	0.460746196235528	0.0171	0.0162	0.0139	0.0037	0.1631	0.0042	0.0032	0.0611	6e-04	0.1041	0.1363	0.0338	0.0023	0.1398	0.0157	0.0026	0.003	0.0014	0.0011	0.0348	0.017	0.0319	0.0603	0.0194	0.1087	0.0011
13	rs72636315	84377041	0.86	0.78654304280128	0.91	0.256642068151906	0.25993533906397	0.427529428911454	0.0171	0.0162	0.0138	0.0038	0.1628	0.0043	0.0033	0.0613	6e-04	0.1043	0.1367	0.0337	0.0022	0.1398	0.0155	0.0026	0.0029	0.0014	0.0011	0.0347	0.0169	0.0318	0.0601	0.0194	0.1093	0.0011
13	rs9593831	84379119	0.86	0.78654304280128	0.91	0.256642068151906	0.265148389062787	0.42779251752812	0.0171	0.0162	0.0138	0.0038	0.1628	0.0043	0.0033	0.0613	6e-04	0.1043	0.1367	0.0337	0.0022	0.1398	0.0155	0.0026	0.0029	0.0014	0.0011	0.0347	0.0169	0.0318	0.0601	0.0194	0.1093	0.0011
13	rs9546526	84399251	0.86	0.78654304280128	0.91	0.256642068151906	0.257596606818438	0.424375768382391	0.0171	0.0162	0.0138	0.0038	0.1629	0.0043	0.0032	0.0614	6e-04	0.1045	0.1364	0.0337	0.0022	0.14	0.0154	0.0027	0.0029	0.0014	0.001	0.0347	0.0168	0.0319	0.06	0.0193	0.1093	0.0011
13	rs9635050	84409054	0.86	0.78654304280128	0.91	0.256642068151906	0.250428593482462	0.415344262527718	0.017	0.0162	0.0138	0.0038	0.1629	0.0043	0.0032	0.0615	6e-04	0.1046	0.1361	0.0337	0.0022	0.14	0.0154	0.0028	0.0029	0.0014	0.001	0.0347	0.0168	0.0319	0.0601	0.0193	0.1093	0.0011
13	rs77975631	84413291	0.86	0.78654304280128	0.91	0.256642068151906	0.243762801394318	0.41704182307281	0.017	0.0161	0.0138	0.0038	0.1629	0.0043	0.0032	0.0615	6e-04	0.1046	0.1361	0.0337	0.0022	0.14	0.0154	0.0028	0.0029	0.0014	0.001	0.0347	0.0169	0.0319	0.0601	0.0193	0.1093	0.0011
13	rs75431899	84413449	0.86	0.78654304280128	0.91	0.256642068151906	0.244024052995977	0.416780537619058	0.017	0.0161	0.0138	0.0038	0.1629	0.0043	0.0032	0.0615	6e-04	0.1046	0.1361	0.0337	0.0022	0.14	0.0154	0.0028	0.0029	0.0014	0.001	0.0347	0.0169	0.0319	0.0601	0.0193	0.1093	0.0011
13	rs74442376	84417741	0.86	0.78654304280128	0.91	0.256642068151906	0.233651644502006	0.4020907599526	0.017	0.0161	0.0138	0.0037	0.163	0.0044	0.0032	0.0615	6e-04	0.1046	0.1361	0.0337	0.0022	0.1399	0.0154	0.0028	0.0029	0.0014	0.001	0.0347	0.0169	0.0319	0.06	0.0192	0.1093	0.0011
13	rs12877892	84438335	0.86	0.78654304280128	0.91	0.256642068151906	0.221046675724313	0.462357022228714	0.0171	0.0161	0.0138	0.0037	0.1634	0.0047	0.0032	0.0615	6e-04	0.105	0.1363	0.0334	0.0023	0.1396	0.0155	0.0031	0.0028	0.0014	0.0011	0.0345	0.0167	0.0319	0.0594	0.0192	0.1091	0.0011
13	rs9546536	84447034	0.86	0.78654304280128	0.91	0.256642068151906	0.219852799453236	0.436895584269755	0.0172	0.0161	0.0138	0.0037	0.1636	0.0048	0.0032	0.0616	6e-04	0.1051	0.1364	0.0333	0.0023	0.1395	0.0155	0.0032	0.0028	0.0015	0.0011	0.0344	0.0166	0.032	0.0591	0.0191	0.109	0.0012
13	rs9575423	84467976	0.86	0.78654304280128	0.91	0.256642068151906	0.211235057599219	0.48247935475958	0.0174	0.0158	0.0138	0.0035	0.1648	0.0046	0.0029	0.0615	7e-04	0.1068	0.1362	0.0329	0.0024	0.1384	0.0166	0.0035	0.0022	0.0017	0.0012	0.0334	0.0162	0.032	0.0585	0.0186	0.1096	0.0013
13	rs9531522	84471429	0.86	0.78654304280128	0.91	0.256642068151906	0.238914373593066	0.537980390952681	0.0174	0.0157	0.0139	0.0035	0.1649	0.0046	0.0029	0.0615	6e-04	0.1067	0.1359	0.0329	0.0024	0.1382	0.0166	0.0035	0.0022	0.0017	0.0012	0.0333	0.0162	0.032	0.0584	0.0185	0.1103	0.0013
13	rs79338077	84474192	0.86	0.78654304280128	0.91	0.256642068151906	0.229294540674451	0.531568888914289	0.0174	0.0157	0.0138	0.0035	0.1651	0.0046	0.0029	0.0616	6e-04	0.1068	0.1359	0.0329	0.0024	0.1381	0.0166	0.0035	0.0022	0.0017	0.0012	0.0333	0.0162	0.032	0.0584	0.0185	0.1102	0.0013
13	rs76668923	84476301	0.86	0.78654304280128	0.91	0.256642068151906	0.224026412698255	0.519910673002115	0.0174	0.0157	0.0138	0.0035	0.1654	0.0045	0.0028	0.0616	6e-04	0.1071	0.1359	0.0328	0.0024	0.138	0.0166	0.0036	0.0022	0.0017	0.0013	0.0332	0.0161	0.032	0.0584	0.0184	0.11	0.0013
13	rs928602	84476951	0.86	0.78654304280128	0.91	0.256642068151906	0.226442955533165	0.535190432221631	0.0175	0.0157	0.0138	0.0034	0.1655	0.0045	0.0028	0.0617	7e-04	0.1072	0.136	0.0328	0.0025	0.1378	0.0166	0.0036	0.0022	0.0017	0.0013	0.0331	0.016	0.0321	0.0584	0.0184	0.11	0.0013
13	rs74379251	84481447	0.86	0.78654304280128	0.91	0.256642068151906	0.188384238257121	0.517697429992464	0.0175	0.0156	0.0138	0.0034	0.1661	0.0044	0.0028	0.0618	7e-04	0.108	0.1362	0.0322	0.0021	0.1371	0.0168	0.0037	0.0022	0.0018	0.0014	0.0329	0.0157	0.0321	0.0587	0.0184	0.11	0.0014
13	rs76967278	84481760	0.86	0.78654304280128	0.91	0.256642068151906	0.189553831449503	0.523789546942381	0.0176	0.0156	0.0138	0.0034	0.1661	0.0044	0.0028	0.0618	7e-04	0.108	0.1362	0.0322	0.0021	0.1371	0.0168	0.0037	0.0022	0.0018	0.0014	0.0329	0.0157	0.0322	0.0586	0.0184	0.11	0.0014
13	rs9575459	84491110	0.86	0.78654304280128	0.91	0.256642068151906	0.174564537785506	0.525731691767808	0.0176	0.0155	0.0138	0.0033	0.1664	0.0043	0.0028	0.0618	7e-04	0.1086	0.1363	0.0319	0.002	0.1365	0.017	0.0037	0.0022	0.0018	0.0014	0.0329	0.0156	0.0321	0.0588	0.0184	0.1097	0.0014
13	rs9575467	84492204	0.86	0.78654304280128	0.91	0.256642068151906	0.178738046089287	0.523789546942381	0.0177	0.0155	0.0137	0.0034	0.1664	0.0043	0.0027	0.0619	7e-04	0.1087	0.1363	0.0318	0.002	0.1364	0.0169	0.0037	0.0022	0.0018	0.0014	0.0328	0.0155	0.0321	0.0589	0.0184	0.1097	0.0014
13	rs2210726	84492936	0.86	0.78654304280128	0.91	0.256642068151906	0.181343235242879	0.536584961050928	0.0177	0.0155	0.0137	0.0034	0.1664	0.0043	0.0027	0.0619	7e-04	0.109	0.1363	0.0318	0.002	0.1364	0.017	0.0037	0.0022	0.0018	0.0014	0.0328	0.0155	0.0321	0.059	0.0184	0.1095	0.0014
13	rs72628098	84501991	0.86	0.78654304280128	0.91	0.256642068151906	0.17604593663561	0.514796160428951	0.0177	0.0155	0.0136	0.0034	0.1665	0.0043	0.0027	0.062	7e-04	0.109	0.1362	0.0317	0.002	0.1363	0.017	0.0037	0.0022	0.0018	0.0014	0.0328	0.0155	0.0321	0.0591	0.0184	0.1094	0.0014
13	rs116635406	84518283	0.86	0.78654304280128	0.91	0.256642068151906	0.175033464126504	0.526148099722774	0.0177	0.0154	0.0136	0.0034	0.1667	0.0043	0.0027	0.062	7e-04	0.1091	0.1362	0.0317	0.002	0.1362	0.017	0.0037	0.0023	0.0018	0.0014	0.0327	0.0155	0.0322	0.0592	0.0184	0.1093	0.0014
13	rs17077556	84519808	0.86	0.78654304280128	0.91	0.256642068151906	0.17597350495497	0.528648277683698	0.0176	0.0154	0.0136	0.0034	0.1667	0.0043	0.0027	0.062	7e-04	0.1091	0.1362	0.0317	0.0019	0.1362	0.017	0.0037	0.0023	0.0018	0.0014	0.0327	0.0155	0.0322	0.0592	0.0184	0.1094	0.0014
13	rs9575489	84523659	0.86	0.78654304280128	0.91	0.256642068151906	0.176734898666424	0.527120038964422	0.0176	0.0154	0.0139	0.0034	0.1666	0.0043	0.0027	0.0624	7e-04	0.1092	0.136	0.0317	0.0019	0.1353	0.0172	0.0037	0.0023	0.0018	0.0014	0.0332	0.015	0.0322	0.0592	0.0188	0.1094	0.0014
13	rs1413856	84554706	0.86	0.78654304280128	0.91	0.256642068151906	0.149632176217126	0.486013293769899	0.0176	0.0155	0.0138	0.0033	0.167	0.0042	0.0027	0.0627	7e-04	0.1097	0.1357	0.0316	0.0019	0.1346	0.0174	0.0037	0.0023	0.0018	0.0014	0.0331	0.0149	0.0324	0.059	0.0188	0.1092	0.0014
13	rs7996569	84558654	0.86	0.78654304280128	0.91	0.256642068151906	0.136523420377371	0.509281341970346	0.0177	0.0156	0.0138	0.0033	0.1673	0.0042	0.0028	0.0629	7e-04	0.1102	0.1355	0.0314	0.0019	0.1341	0.0177	0.0037	0.0023	0.0018	0.0014	0.033	0.0147	0.0324	0.0588	0.0187	0.1093	0.0014
13	rs78106480	84564345	0.86	0.78654304280128	0.91	0.256642068151906	0.122721951275622	0.486965872930003	0.0177	0.0156	0.0137	0.0033	0.1676	0.0041	0.0028	0.0632	7e-04	0.1107	0.1355	0.0311	0.0019	0.1335	0.0179	0.0037	0.0023	0.0018	0.0014	0.033	0.0146	0.0326	0.0585	0.0186	0.1093	0.0013
13	rs9531539	84592699	0.86	0.78654304280128	0.91	0.256642068151906	0.107312229017742	0.470163348564579	0.0178	0.0156	0.0135	0.0034	0.1681	0.0041	0.0028	0.0636	7e-04	0.1113	0.1356	0.0307	0.0019	0.1325	0.0181	0.0037	0.0024	0.0019	0.0014	0.033	0.0144	0.033	0.0582	0.0184	0.1092	0.0012
13	rs116727050	84593622	0.86	0.78654304280128	0.91	0.256642068151906	0.106399555304488	0.463162987269957	0.0178	0.0156	0.0135	0.0034	0.1681	0.0041	0.0028	0.0636	7e-04	0.1113	0.1356	0.0307	0.0019	0.1326	0.0181	0.0037	0.0024	0.0019	0.0014	0.033	0.0144	0.033	0.0582	0.0184	0.1092	0.0012
13	rs9670193	84593962	0.86	0.78654304280128	0.91	0.256642068151906	0.106346019156047	0.4626256363958	0.0178	0.0156	0.0135	0.0034	0.1681	0.0041	0.0028	0.0636	7e-04	0.1113	0.1356	0.0307	0.0019	0.1326	0.0181	0.0037	0.0024	0.0019	0.0014	0.033	0.0144	0.033	0.0582	0.0184	0.1092	0.0012
13	rs9565910	84597148	0.86	0.78654304280128	0.91	0.256642068151906	0.106694303044738	0.457395053135212	0.0178	0.0156	0.0135	0.0034	0.168	0.0041	0.0028	0.0636	7e-04	0.1114	0.1356	0.0307	0.0019	0.1326	0.0181	0.0037	0.0024	0.0019	0.0014	0.033	0.0144	0.0331	0.0582	0.0184	0.1092	0.0012
13	rs80033672	84597229	0.86	0.78654304280128	0.92	0.226487429171296	0.105145874457183	0.45605639780911	0.0178	0.0156	0.0135	0.0034	0.168	0.0041	0.0028	0.0636	7e-04	0.1113	0.1356	0.0307	0.0019	0.1325	0.0181	0.0037	0.0024	0.0019	0.0014	0.033	0.0144	0.0331	0.0581	0.0184	0.1092	0.0012
13	rs4390476	84598570	0.86	0.78654304280128	0.91	0.256642068151906	0.103164413225656	0.44751358018524	0.0178	0.0156	0.0135	0.0034	0.168	0.0041	0.0028	0.0636	7e-04	0.1113	0.1355	0.0307	0.0019	0.1324	0.0182	0.0037	0.0024	0.0019	0.0014	0.033	0.0144	0.0331	0.0581	0.0184	0.1093	0.0012
13	rs61961283	84604697	0.86	0.78654304280128	0.91	0.256642068151906	0.0996310849144816	0.440338985922572	0.0178	0.0156	0.0135	0.0034	0.168	0.0041	0.0028	0.0637	7e-04	0.1113	0.1354	0.0307	0.0019	0.1322	0.0182	0.0037	0.0024	0.002	0.0014	0.033	0.0144	0.0331	0.058	0.0185	0.1094	0.0012
13	rs76684841	84607430	0.86	0.78654304280128	0.91	0.256642068151906	0.100274829902119	0.434383823819548	0.0178	0.0156	0.0135	0.0034	0.168	0.0041	0.0028	0.0637	7e-04	0.1114	0.1352	0.0307	0.0019	0.132	0.0183	0.0037	0.0024	0.002	0.0015	0.0329	0.0144	0.0331	0.0579	0.0186	0.1095	0.0012
13	rs78748619	84614473	0.86	0.78654304280128	0.91	0.256642068151906	0.100455543240384	0.430952969911439	0.0178	0.0156	0.0135	0.0034	0.168	0.0041	0.0028	0.0637	7e-04	0.1115	0.1352	0.0307	0.0019	0.132	0.0184	0.0037	0.0024	0.002	0.0015	0.0329	0.0143	0.0331	0.0579	0.0186	0.1096	0.0012
13	rs9319011	84624659	0.86	0.78654304280128	0.91	0.256642068151906	0.117301909539417	0.458198741319616	0.0179	0.0154	0.0136	0.0033	0.1681	0.0041	0.0028	0.0637	7e-04	0.112	0.1347	0.0307	0.002	0.1316	0.0185	0.0037	0.0023	0.0022	0.0015	0.0329	0.0142	0.033	0.0576	0.0188	0.11	0.0011
13	rs9319012	84624732	0.86	0.78654304280128	0.91	0.256642068151906	0.124100361146628	0.468275941070468	0.018	0.0154	0.0135	0.0033	0.1682	0.0041	0.0028	0.0636	7e-04	0.1119	0.1345	0.0307	0.0019	0.1318	0.0185	0.0038	0.0023	0.0022	0.0015	0.0329	0.0141	0.033	0.0574	0.0193	0.1099	0.0011
13	rs9319013	84624912	0.86	0.78654304280128	0.91	0.256642068151906	0.139094130810682	0.449778600898753	0.0182	0.0155	0.0129	0.0032	0.169	0.004	0.0028	0.0638	7e-04	0.1117	0.1338	0.0307	0.0019	0.1319	0.0187	0.0038	0.0023	0.0023	0.0016	0.0328	0.0141	0.0329	0.0575	0.0192	0.1102	0.0011
13	rs9602369	84633596	0.87	0.726891327677376	0.91	0.256642068151906	0.242285283781133	0.354785442021858	0.0179	0.0162	0.0125	0.0025	0.1747	0.0029	0.0024	0.0652	0.0011	0.1119	0.1299	0.03	0.0019	0.127	0.019	0.0035	0.0026	0.0035	0.0016	0.0338	0.0137	0.0313	0.0572	0.0199	0.1128	0.0013
13	Affx-9874323	84636627	0.87	0.726891327677376	0.91	0.256642068151906	0.24081271142214	0.35154228611399	0.0179	0.0162	0.0125	0.0025	0.1747	0.0029	0.0024	0.065	0.0011	0.1118	0.1301	0.03	0.0019	0.1269	0.019	0.0035	0.0026	0.0036	0.0016	0.0338	0.0136	0.0312	0.0574	0.02	0.1128	0.0013
13	rs17077712	84653105	0.87	0.726891327677376	0.91	0.256642068151906	0.26968115425873	0.349426382030218	0.0177	0.0161	0.0125	0.0025	0.1752	0.0028	0.0022	0.0649	0.0011	0.1122	0.1301	0.0299	0.0022	0.1264	0.0192	0.0034	0.0027	0.0037	0.0016	0.0339	0.0136	0.031	0.0577	0.0203	0.1123	0.0012
13	rs117259205	84655801	0.87	0.726891327677376	0.91	0.256642068151906	0.280513140849896	0.362050702933605	0.0177	0.0161	0.0125	0.0026	0.1753	0.0028	0.0022	0.0649	0.0011	0.1122	0.1301	0.0298	0.0022	0.1264	0.0192	0.0034	0.0027	0.0037	0.0016	0.034	0.0136	0.031	0.0578	0.0202	0.1123	0.0012
13	rs9593873	84668039	0.87	0.726891327677376	0.91	0.256642068151906	0.287465148152619	0.378739687126192	0.0176	0.0161	0.0125	0.0026	0.1754	0.0028	0.0022	0.0649	0.0011	0.1122	0.1301	0.0297	0.0023	0.1263	0.0192	0.0034	0.0027	0.0037	0.0016	0.034	0.0136	0.031	0.0578	0.0202	0.1123	0.0012
13	rs9575517	84674290	0.87	0.726891327677376	0.91	0.256642068151906	0.295328620343757	0.380012588717015	0.0176	0.0161	0.0125	0.0026	0.1754	0.0028	0.0022	0.065	0.0011	0.1121	0.1301	0.0298	0.0023	0.1263	0.0192	0.0034	0.0027	0.0037	0.0016	0.034	0.0136	0.031	0.0578	0.0201	0.1123	0.0012
13	rs17077737	84683979	0.87	0.726891327677376	0.91	0.256642068151906	0.309708066098551	0.387290826145174	0.0176	0.0161	0.0125	0.0026	0.1755	0.0027	0.0021	0.0649	0.0011	0.1122	0.1301	0.0298	0.0024	0.1263	0.0192	0.0034	0.0026	0.0037	0.0016	0.0339	0.0136	0.031	0.0579	0.0201	0.1123	0.0012
13	rs59108611	84693275	0.87	0.726891327677376	0.9	0.289513196358555	0.323383892133169	0.394607281352128	0.0176	0.0161	0.0125	0.0026	0.1756	0.0027	0.002	0.0649	0.0011	0.1122	0.1301	0.0297	0.0025	0.1263	0.0192	0.0034	0.0026	0.0038	0.0016	0.0339	0.0136	0.0311	0.0579	0.0201	0.1123	0.0012
13	rs4539486	84697047	0.87	0.726891327677376	0.9	0.289513196358555	0.324245762310591	0.395765968581526	0.0176	0.0161	0.0125	0.0026	0.1756	0.0027	0.002	0.0649	0.0011	0.1122	0.1301	0.0297	0.0025	0.1263	0.0192	0.0034	0.0026	0.0038	0.0016	0.0339	0.0136	0.0311	0.0579	0.0201	0.1123	0.0012
13	rs75908359	84697559	0.87	0.726891327677376	0.9	0.289513196358555	0.324042861305113	0.394607281352128	0.0176	0.0161	0.0125	0.0026	0.1756	0.0027	0.002	0.0649	0.0011	0.1122	0.1301	0.0297	0.0025	0.1263	0.0192	0.0034	0.0026	0.0038	0.0016	0.0339	0.0136	0.0311	0.0579	0.0201	0.1123	0.0012
13	rs2809154	84727524	0.87	0.726891327677376	0.9	0.289513196358555	0.312637323989472	0.391393639915272	0.0177	0.0161	0.0126	0.0025	0.176	0.0026	0.0019	0.065	0.0011	0.1122	0.1298	0.0297	0.0025	0.1263	0.0193	0.0033	0.0026	0.0038	0.0017	0.0338	0.0137	0.031	0.0578	0.0201	0.1123	0.0012
13	rs74739093	84733402	0.87	0.726891327677376	0.9	0.289513196358555	0.302913418504416	0.399764161304898	0.0177	0.0161	0.0126	0.0025	0.1762	0.0026	0.0019	0.0652	0.0012	0.1123	0.1298	0.0297	0.0025	0.1262	0.0193	0.0033	0.0026	0.0038	0.0018	0.0337	0.0137	0.031	0.0578	0.0199	0.1121	0.0012
13	rs72642151	84752509	0.87	0.726891327677376	0.9	0.289513196358555	0.300178921042071	0.400410066384862	0.0177	0.0161	0.0128	0.0024	0.1776	0.0025	0.0018	0.0655	0.0012	0.1123	0.1284	0.0297	0.0024	0.1261	0.0194	0.0031	0.0026	0.0039	0.0019	0.0333	0.0138	0.0312	0.0577	0.02	0.1118	0.0013
13	rs9593877	84757962	0.87	0.726891327677376	0.9	0.289513196358555	0.307483664652252	0.406106348830128	0.0177	0.0161	0.0129	0.0024	0.1784	0.0025	0.0018	0.0656	0.0012	0.1122	0.1277	0.0298	0.0025	0.126	0.0195	0.003	0.0026	0.0039	0.0019	0.0331	0.0138	0.0312	0.0576	0.0201	0.1117	0.0013
13	rs11616562	84758025	0.87	0.726891327677376	0.9	0.289513196358555	0.304923794977083	0.396281241577212	0.0178	0.0161	0.0129	0.0024	0.1784	0.0025	0.0018	0.0656	0.0012	0.1122	0.1277	0.0298	0.0025	0.126	0.0195	0.003	0.0026	0.0039	0.0019	0.0331	0.0138	0.0312	0.0576	0.0201	0.1116	0.0013
13	rs2774079	84758972	0.87	0.726891327677376	0.9	0.289513196358555	0.332621864407258	0.386267000916768	0.018	0.0161	0.0129	0.0024	0.1787	0.0025	0.0018	0.0656	0.0013	0.1121	0.1273	0.0297	0.0026	0.126	0.0194	0.003	0.0026	0.004	0.0021	0.033	0.0138	0.0311	0.0576	0.02	0.1114	0.0013
13	rs9602395	84773403	0.87	0.726891327677376	0.9	0.289513196358555	0.534319194226018	0.328594252649366	0.0191	0.0159	0.0127	0.0024	0.1782	0.0024	0.0018	0.0672	0.0016	0.1122	0.1266	0.0291	0.0034	0.1259	0.0192	0.0029	0.0026	0.0045	0.0027	0.0328	0.0139	0.0306	0.0579	0.0196	0.1097	0.0016
13	rs76890542	84773452	0.87	0.726891327677376	0.9	0.289513196358555	0.533668508329282	0.328472098675182	0.0191	0.0159	0.0127	0.0024	0.1782	0.0024	0.0018	0.0672	0.0016	0.1122	0.1266	0.0291	0.0034	0.1259	0.0192	0.0029	0.0026	0.0045	0.0027	0.0327	0.0139	0.0306	0.0579	0.0196	0.1097	0.0016
13	rs116917070	84781798	0.87	0.726891327677376	0.9	0.289513196358555	0.67931284455855	0.320318245663164	0.0192	0.0158	0.0125	0.0024	0.1781	0.0024	0.0018	0.0675	0.0017	0.1119	0.1263	0.0288	0.0037	0.1257	0.0192	0.0028	0.0026	0.0047	0.003	0.0327	0.0139	0.0305	0.058	0.0196	0.1098	0.0017
13	rs2774061	84781908	0.87	0.726891327677376	0.9	0.289513196358555	0.687113130452105	0.321288667102202	0.0192	0.0158	0.0125	0.0024	0.1781	0.0024	0.0018	0.0675	0.0017	0.1118	0.1263	0.0288	0.0037	0.1257	0.0192	0.0028	0.0026	0.0047	0.003	0.0327	0.0139	0.0305	0.058	0.0196	0.1098	0.0017
13	rs9546634	84787767	0.87	0.726891327677376	0.9	0.289513196358555	0.806226470179427	0.314513973969726	0.0193	0.0158	0.0125	0.0024	0.178	0.0024	0.0018	0.0676	0.0018	0.1118	0.1261	0.0288	0.0039	0.1256	0.0191	0.0028	0.0026	0.0048	0.0032	0.0327	0.0139	0.0303	0.058	0.0196	0.1098	0.0017
13	rs12867834	84790227	0.87	0.726891327677376	0.9	0.289513196358555	0.864250446401072	0.32043950100801	0.0193	0.0159	0.0125	0.0024	0.178	0.0024	0.0018	0.0676	0.0019	0.1117	0.126	0.0287	0.004	0.1255	0.0191	0.0028	0.0026	0.0048	0.0033	0.0326	0.0139	0.0303	0.058	0.0196	0.1098	0.0018
13	rs118078240	84791176	0.87	0.726891327677376	0.9	0.289513196358555	0.890260230018267	0.322624407591086	0.0193	0.0159	0.0124	0.0024	0.178	0.0024	0.0018	0.0676	0.0019	0.1117	0.126	0.0287	0.004	0.1255	0.0191	0.0027	0.0026	0.0049	0.0033	0.0326	0.0139	0.0303	0.058	0.0196	0.1098	0.0018
13	rs117417139	84811890	0.87	0.726891327677376	0.91	0.256642068151906	1.11872401788681	0.357536288561415	0.0196	0.0158	0.0124	0.0025	0.1779	0.0024	0.0017	0.0678	0.002	0.1117	0.1257	0.0286	0.0042	0.1254	0.0192	0.0027	0.0026	0.005	0.0035	0.0325	0.0139	0.03	0.058	0.0197	0.1097	0.0018
13	rs9593886	84818226	0.87	0.726891327677376	0.91	0.256642068151906	1.23409073405491	0.365698988637159	0.0197	0.0158	0.0123	0.0025	0.1778	0.0024	0.0017	0.0679	0.002	0.1116	0.1256	0.0286	0.0043	0.1253	0.0192	0.0027	0.0026	0.0051	0.0036	0.0325	0.0139	0.03	0.058	0.0197	0.1097	0.0019
13	rs78901613	84831644	0.87	0.726891327677376	0.91	0.256642068151906	1.34904820314412	0.37912143210905	0.0198	0.0158	0.0123	0.0025	0.1778	0.0024	0.0017	0.068	0.0021	0.1116	0.1255	0.0286	0.0045	0.1252	0.0192	0.0027	0.0026	0.0051	0.0037	0.0324	0.0139	0.0299	0.058	0.0197	0.1097	0.0019
13	rs7990572	84845106	0.87	0.726891327677376	0.91	0.256642068151906	1.46214624086814	0.396796699474093	0.0199	0.0158	0.0123	0.0025	0.1778	0.0024	0.0017	0.068	0.0021	0.1115	0.1254	0.0285	0.0045	0.1252	0.0192	0.0027	0.0026	0.0052	0.0037	0.0324	0.0139	0.0298	0.058	0.0197	0.1097	0.0019
13	rs2150148	84845470	0.87	0.726891327677376	0.91	0.256642068151906	1.46254411083207	0.396281241577212	0.0199	0.0158	0.0123	0.0025	0.1778	0.0024	0.0017	0.068	0.0021	0.1115	0.1254	0.0285	0.0045	0.1252	0.0192	0.0027	0.0026	0.0052	0.0037	0.0324	0.0139	0.0298	0.058	0.0197	0.1097	0.0019
13	rs76499321	84868823	0.87	0.726891327677376	0.91	0.256642068151906	1.5154101835203	0.398602255525312	0.0199	0.0158	0.0122	0.0025	0.1778	0.0024	0.0017	0.068	0.0022	0.1115	0.1253	0.0285	0.0046	0.1252	0.0192	0.0027	0.0026	0.0052	0.0038	0.0323	0.0139	0.0298	0.058	0.0197	0.1096	0.0019
13	rs117345364	84888654	0.87	0.726891327677376	0.91	0.256642068151906	1.85465324118281	0.425426289504591	0.0201	0.0158	0.0121	0.0025	0.1779	0.0024	0.0018	0.0681	0.0023	0.1114	0.1249	0.0284	0.0048	0.125	0.0192	0.0026	0.0026	0.0053	0.004	0.0322	0.014	0.0296	0.0581	0.0197	0.1094	0.002
13	rs11616535	84888859	0.87	0.726891327677376	0.91	0.256642068151906	1.85811764848555	0.424113247561946	0.0201	0.0158	0.0121	0.0025	0.1779	0.0024	0.0018	0.0681	0.0023	0.1114	0.1249	0.0284	0.0048	0.125	0.0192	0.0026	0.0026	0.0053	0.004	0.0322	0.014	0.0296	0.0581	0.0197	0.1094	0.002
13	rs9531571	84898864	0.87	0.726891327677376	0.91	0.256642068151906	2.1483608256289	0.447247306307564	0.0202	0.0158	0.0121	0.0024	0.1779	0.0024	0.0018	0.0682	0.0024	0.1114	0.1247	0.0284	0.005	0.1249	0.0192	0.0026	0.0026	0.0054	0.0042	0.0322	0.014	0.0295	0.0581	0.0197	0.1092	0.002
13	rs77371048	84899774	0.87	0.726891327677376	0.91	0.256642068151906	2.17193594046968	0.450045272735287	0.0202	0.0158	0.0121	0.0024	0.1779	0.0024	0.0018	0.0682	0.0024	0.1113	0.1246	0.0284	0.005	0.125	0.0192	0.0026	0.0027	0.0054	0.0042	0.0322	0.014	0.0295	0.0581	0.0197	0.1092	0.002
13	rs7323581	84901044	0.87	0.726891327677376	0.91	0.256642068151906	2.19685426444701	0.447779896039299	0.0202	0.0158	0.0121	0.0024	0.1779	0.0024	0.0018	0.0682	0.0024	0.1113	0.1246	0.0284	0.005	0.1249	0.0192	0.0026	0.0027	0.0055	0.0042	0.0321	0.014	0.0295	0.0581	0.0197	0.1092	0.002
13	rs1541070	84910156	0.87	0.726891327677376	0.91	0.256642068151906	3.92248929688809	0.592798135377471	0.0203	0.0159	0.0119	0.0025	0.1781	0.0025	0.0018	0.0684	0.0029	0.1112	0.1235	0.0283	0.0059	0.1243	0.0195	0.0024	0.0027	0.0059	0.0049	0.0319	0.014	0.029	0.0581	0.0199	0.1083	0.0023
13	rs9565929	84922677	0.87	0.726891327677376	0.91	0.256642068151906	3.54049537318248	0.495970804679418	0.0201	0.0158	0.0119	0.0025	0.1793	0.0025	0.0019	0.0686	0.0028	0.1116	0.1229	0.0284	0.0057	0.1236	0.0199	0.0023	0.0028	0.0058	0.0047	0.032	0.014	0.0289	0.0585	0.02	0.1075	0.0021
13	rs79416456	84926602	0.87	0.726891327677376	0.91	0.256642068151906	3.47842232654522	0.498981810524823	0.0201	0.0158	0.0119	0.0025	0.1796	0.0024	0.0019	0.0686	0.0028	0.1117	0.1228	0.0284	0.0056	0.1235	0.02	0.0023	0.0028	0.0058	0.0047	0.032	0.014	0.0289	0.0585	0.0201	0.1073	0.0021
13	rs34279092	84929741	0.87	0.726891327677376	0.91	0.256642068151906	3.4393060826749	0.493510723174862	0.0201	0.0158	0.0119	0.0025	0.1799	0.0024	0.0019	0.0686	0.0028	0.1118	0.1227	0.0284	0.0056	0.1234	0.0201	0.0023	0.0028	0.0058	0.0046	0.032	0.014	0.0289	0.0586	0.0201	0.1072	0.0021
13	rs56340656	84942268	0.88	0.670214810425093	0.91	0.256642068151906	3.02827978321409	0.429371962541054	0.02	0.0157	0.0121	0.0025	0.1818	0.0023	0.0019	0.0686	0.0027	0.1123	0.122	0.0286	0.0053	0.123	0.02	0.0022	0.0028	0.0056	0.0043	0.0321	0.0139	0.0286	0.0588	0.0205	0.1067	0.0019
13	rs7490419	84953551	0.88	0.670214810425093	0.91	0.256642068151906	2.90814974007562	0.418087408819509	0.02	0.0157	0.0121	0.0025	0.1826	0.0022	0.0019	0.0686	0.0027	0.1126	0.1217	0.0287	0.0051	0.1229	0.02	0.0021	0.0028	0.0055	0.0042	0.0321	0.0138	0.0285	0.0589	0.0206	0.1066	0.0019
13	rs181280706	84954892	0.88	0.670214810425093	0.91	0.256642068151906	2.8729881959148	0.408962736705235	0.02	0.0157	0.0121	0.0025	0.1827	0.0022	0.0019	0.0686	0.0027	0.1126	0.1216	0.0287	0.0051	0.1228	0.02	0.0021	0.0028	0.0055	0.0042	0.0321	0.0138	0.0285	0.0589	0.0206	0.1065	0.0019
13	rs78460503	84961031	0.88	0.670214810425093	0.91	0.256642068151906	2.8431635103837	0.416388692764934	0.02	0.0157	0.0121	0.0025	0.1827	0.0022	0.0019	0.0685	0.0027	0.1126	0.1216	0.0287	0.0051	0.1228	0.0201	0.0021	0.0028	0.0055	0.0042	0.0321	0.0138	0.0285	0.059	0.0207	0.1065	0.0019
13	rs78032997	84968567	0.88	0.670214810425093	0.91	0.256642068151906	2.83237492995723	0.408572907230881	0.02	0.0157	0.0121	0.0025	0.1828	0.0022	0.0019	0.0685	0.0027	0.1126	0.1216	0.0287	0.0051	0.1228	0.0201	0.0021	0.0028	0.0055	0.0041	0.0321	0.0138	0.0285	0.059	0.0207	0.1065	0.0019
13	rs57755697	84973460	0.88	0.670214810425093	0.91	0.256642068151906	2.74221235443707	0.390623449330748	0.02	0.0157	0.0122	0.0025	0.183	0.0022	0.0019	0.0685	0.0027	0.1126	0.1216	0.0287	0.005	0.1227	0.0201	0.002	0.0028	0.0055	0.0041	0.0321	0.0138	0.0285	0.059	0.0207	0.1065	0.0019
13	rs9602470	84978573	0.89	0.616467558766813	0.91	0.256642068151906	1.71444458085136	0.290438796772111	0.0198	0.0155	0.0123	0.0026	0.184	0.0021	0.0019	0.0689	0.0025	0.1134	0.1213	0.0289	0.0042	0.122	0.0203	0.002	0.0028	0.0051	0.0034	0.032	0.0139	0.0286	0.0595	0.0209	0.1063	0.0017
13	rs7319107	84982677	0.89	0.616467558766813	0.91	0.256642068151906	1.31714528587678	0.254088928301906	0.0198	0.0155	0.0124	0.0026	0.1843	0.0021	0.002	0.0691	0.0024	0.114	0.121	0.0292	0.0038	0.1218	0.0205	0.002	0.0029	0.0049	0.003	0.0319	0.014	0.0288	0.0595	0.021	0.1062	0.0017
13	rs12869709	84982848	0.89	0.616467558766813	0.9	0.289513196358555	1.31714528587678	0.254427924721976	0.0198	0.0155	0.0124	0.0026	0.1843	0.0021	0.002	0.0691	0.0024	0.114	0.121	0.0292	0.0038	0.1218	0.0205	0.002	0.0029	0.0049	0.003	0.0319	0.014	0.0288	0.0595	0.021	0.1062	0.0017
13	rs17311299	84999251	0.89	0.616467558766813	0.9	0.289513196358555	1.30054076974739	0.252508831443636	0.0198	0.0155	0.0124	0.0025	0.1842	0.0021	0.0019	0.0691	0.0024	0.1141	0.121	0.0292	0.0037	0.1217	0.0205	0.002	0.0029	0.0049	0.003	0.0319	0.014	0.0288	0.0595	0.0211	0.1062	0.0017
13	rs118188951	85015022	0.89	0.616467558766813	0.9	0.289513196358555	1.28259577513151	0.254654001453538	0.0198	0.0155	0.0124	0.0025	0.1843	0.0021	0.0019	0.0691	0.0024	0.1142	0.121	0.0292	0.0036	0.1216	0.0205	0.002	0.0029	0.0049	0.003	0.0319	0.014	0.0288	0.0595	0.0213	0.1061	0.0017
13	rs59240947	85015511	0.89	0.616467558766813	0.9	0.289513196358555	1.29008503199151	0.254654001453538	0.0198	0.0155	0.0124	0.0025	0.1843	0.0021	0.0019	0.0692	0.0024	0.1142	0.121	0.0292	0.0037	0.1216	0.0205	0.002	0.0029	0.0049	0.003	0.0319	0.014	0.0288	0.0595	0.0213	0.1061	0.0017
13	rs11149299	85016522	0.89	0.616467558766813	0.9	0.289513196358555	1.32518982509162	0.252621592306637	0.0198	0.0155	0.0124	0.0025	0.1844	0.0021	0.0019	0.0692	0.0024	0.1142	0.121	0.0292	0.0037	0.1215	0.0205	0.002	0.0029	0.0049	0.0031	0.0319	0.0141	0.0288	0.0595	0.0213	0.1061	0.0016
13	rs78411449	85022522	0.89	0.616467558766813	0.9	0.289513196358555	1.2460559291244	0.240203226171442	0.0198	0.015	0.0124	0.0025	0.1845	0.0021	0.0019	0.0693	0.0023	0.1141	0.1215	0.0292	0.0036	0.1214	0.0206	0.002	0.0028	0.0049	0.003	0.0318	0.0141	0.0289	0.0595	0.0214	0.1059	0.0016
13	rs55805529	85022995	0.9	0.565600701999265	0.9	0.289513196358555	1.23913312304697	0.238540435944697	0.0198	0.0149	0.0124	0.0025	0.1844	0.0021	0.0019	0.0693	0.0023	0.1141	0.1216	0.0292	0.0036	0.1214	0.0206	0.002	0.0028	0.0049	0.003	0.0319	0.0141	0.029	0.0595	0.0214	0.1059	0.0016
13	rs117043651	85023668	0.9	0.565600701999265	0.9	0.289513196358555	1.23465060770749	0.239094288042462	0.0198	0.0149	0.0124	0.0025	0.1844	0.0021	0.0019	0.0693	0.0023	0.1141	0.1216	0.0292	0.0036	0.1214	0.0206	0.002	0.0028	0.0049	0.003	0.0319	0.0141	0.029	0.0595	0.0214	0.1058	0.0016
13	rs17371334	85032327	0.9	0.565600701999265	0.9	0.289513196358555	1.21659779521383	0.230939624699102	0.0199	0.0149	0.0124	0.0024	0.1847	0.0021	0.0019	0.0693	0.0023	0.1141	0.1213	0.0292	0.0036	0.1211	0.0205	0.002	0.0028	0.0049	0.003	0.0319	0.0141	0.0291	0.0598	0.0216	0.1054	0.0016
13	rs71445336	85036417	0.93	0.429746626914861	0.9	0.289513196358555	0.765902472621736	0.272480044775069	0.02	0.0148	0.0121	0.0019	0.1865	0.0017	0.0017	0.0715	0.0019	0.116	0.121	0.0299	0.0024	0.1172	0.0204	0.0016	0.0023	0.0046	0.0022	0.0312	0.0146	0.0315	0.0606	0.0235	0.1035	0.0013
13	rs80333637	85037017	0.94	0.389848785336034	0.9	0.289513196358555	0.71275713912035	0.315117118608855	0.0201	0.0148	0.0121	0.0017	0.1873	0.0016	0.0016	0.0725	0.0017	0.1171	0.1212	0.0303	0.0018	0.1155	0.0203	0.0015	0.002	0.0045	0.0018	0.0308	0.0149	0.0324	0.061	0.0242	0.1025	0.0012
13	rs78247782	85038912	0.94	0.389848785336034	0.9	0.289513196358555	0.801058813304329	0.44365672767458	0.0201	0.0147	0.012	0.0014	0.1882	0.0014	0.0014	0.0735	0.0015	0.1185	0.1217	0.0301	0.0012	0.1137	0.0202	0.0014	0.0017	0.0043	0.0013	0.0303	0.0151	0.0333	0.0614	0.0249	0.1013	0.001
13	rs9531595	85048567	0.94	0.389848785336034	0.9	0.289513196358555	0.75848026174533	0.42162148869977	0.0201	0.0147	0.012	0.0014	0.1883	0.0014	0.0014	0.0736	0.0015	0.1186	0.1218	0.0302	0.0011	0.1136	0.0202	0.0014	0.0017	0.0043	0.0013	0.0303	0.0151	0.0334	0.0615	0.025	0.1012	0.001
13	rs9546708	85052333	0.94	0.389848785336034	0.9	0.289513196358555	0.736630073307072	0.418479686400131	0.0201	0.0147	0.012	0.0014	0.1882	0.0014	0.0014	0.0737	0.0015	0.1186	0.1219	0.0301	0.0011	0.1136	0.0202	0.0014	0.0017	0.0043	0.0013	0.0302	0.0151	0.0335	0.0615	0.025	0.1013	0.001
13	rs35544811	85059271	0.95	0.352537935866182	0.9	0.289513196358555	0.742141933949734	0.421359429142685	0.0201	0.0147	0.012	0.0014	0.1882	0.0014	0.0014	0.0737	0.0015	0.1186	0.122	0.0301	0.0011	0.1136	0.0202	0.0014	0.0017	0.0043	0.0012	0.0303	0.0151	0.0335	0.0615	0.025	0.1012	0.001
13	rs1446787	85064478	0.95	0.352537935866182	0.9	0.289513196358555	0.752154416549363	0.439808762865384	0.0202	0.0146	0.012	0.0014	0.188	0.0014	0.0014	0.0737	0.0014	0.1186	0.1222	0.0302	0.001	0.1133	0.0202	0.0014	0.0016	0.0043	0.0012	0.0304	0.0153	0.0338	0.0617	0.0251	0.1009	0.001
13	rs1374429	85065064	0.95	0.352537935866182	0.9	0.289513196358555	0.745245561444752	0.441267285514066	0.0202	0.0146	0.012	0.0014	0.188	0.0013	0.0014	0.0737	0.0014	0.1186	0.1223	0.0302	0.001	0.1133	0.0202	0.0014	0.0016	0.0043	0.0012	0.0304	0.0153	0.0338	0.0616	0.0251	0.1009	0.001
13	rs1446784	85071588	0.95	0.352537935866182	0.9	0.289513196358555	0.742520120200491	0.441532609535004	0.0203	0.0146	0.012	0.0013	0.188	0.0013	0.0014	0.0737	0.0014	0.1187	0.1222	0.0302	0.001	0.1131	0.0202	0.0013	0.0016	0.0043	0.0012	0.0304	0.0154	0.0339	0.0617	0.0252	0.1008	0.001
13	rs76671122	85073767	0.95	0.352537935866182	0.9	0.289513196358555	0.740252274163294	0.440338985922572	0.0203	0.0146	0.0121	0.0013	0.188	0.0013	0.0014	0.0738	0.0014	0.1187	0.1222	0.0302	0.001	0.1131	0.0202	0.0013	0.0016	0.0043	0.0012	0.0304	0.0154	0.0339	0.0617	0.0252	0.1007	0.001
13	rs117092871	85080596	0.95	0.352537935866182	0.9	0.289513196358555	0.734746610892514	0.446581805393163	0.0203	0.0146	0.0121	0.0013	0.1879	0.0013	0.0014	0.0738	0.0014	0.1188	0.1221	0.0301	0.001	0.1129	0.0202	0.0013	0.0016	0.0043	0.0012	0.0304	0.0154	0.034	0.0619	0.0252	0.1007	0.001
13	rs1446779	85085661	0.95	0.352537935866182	0.9	0.289513196358555	0.716252586721982	0.438086714790949	0.0204	0.0146	0.0121	0.0013	0.1878	0.0013	0.0014	0.0739	0.0014	0.1188	0.1221	0.0301	0.001	0.1126	0.0202	0.0013	0.0016	0.0043	0.0012	0.0304	0.0155	0.0341	0.062	0.0253	0.1007	0.001
13	rs79383739	85088117	0.95	0.352537935866182	0.9	0.289513196358555	0.692677741203323	0.439278710089211	0.0204	0.0145	0.0121	0.0013	0.1878	0.0013	0.0014	0.0738	0.0014	0.119	0.1222	0.0301	0.001	0.1126	0.0201	0.0013	0.0016	0.0043	0.0012	0.0303	0.0155	0.0342	0.0621	0.0252	0.1007	0.001
13	rs8001685	85096593	0.95	0.352537935866182	0.9	0.289513196358555	0.64716110925199	0.441002003949824	0.0204	0.0145	0.0122	0.0013	0.1878	0.0014	0.0014	0.0738	0.0013	0.1192	0.1223	0.0301	0.001	0.1125	0.0199	0.0013	0.0016	0.0043	0.0012	0.0301	0.0155	0.0344	0.0622	0.0251	0.1009	9e-04
13	rs77167420	85097557	0.95	0.352537935866182	0.9	0.289513196358555	0.64716110925199	0.441002003949824	0.0204	0.0145	0.0122	0.0013	0.1878	0.0014	0.0014	0.0738	0.0013	0.1192	0.1223	0.0301	0.001	0.1125	0.0199	0.0013	0.0016	0.0043	0.0012	0.0301	0.0155	0.0344	0.0622	0.0251	0.1009	9e-04
13	rs17078314	85097714	0.95	0.352537935866182	0.9	0.289513196358555	0.64716110925199	0.441002003949824	0.0204	0.0145	0.0122	0.0013	0.1878	0.0014	0.0014	0.0738	0.0013	0.1192	0.1223	0.0301	0.001	0.1125	0.0199	0.0013	0.0016	0.0043	0.0012	0.0301	0.0155	0.0344	0.0622	0.0251	0.1009	9e-04
13	rs67748444	85099825	0.95	0.352537935866182	0.9	0.289513196358555	0.641198026809209	0.442328836132061	0.0204	0.0145	0.0122	0.0013	0.1878	0.0014	0.0014	0.0738	0.0013	0.1191	0.1223	0.0301	9e-04	0.1125	0.0199	0.0013	0.0016	0.0042	0.0012	0.03	0.0155	0.0345	0.0622	0.0251	0.1009	9e-04
13	rs76361949	85109590	0.95	0.352537935866182	0.9	0.289513196358555	0.635542262097433	0.444055301329009	0.0204	0.0145	0.0122	0.0013	0.1878	0.0014	0.0014	0.0739	0.0013	0.1191	0.1223	0.03	9e-04	0.1124	0.0199	0.0013	0.0016	0.0042	0.0011	0.03	0.0155	0.0345	0.0622	0.0251	0.1008	9e-04
13	rs9531612	85109868	0.95	0.352537935866182	0.9	0.289513196358555	0.635471709545068	0.443922432880511	0.0204	0.0145	0.0122	0.0013	0.1878	0.0014	0.0014	0.0739	0.0013	0.1191	0.1223	0.03	9e-04	0.1124	0.0199	0.0013	0.0016	0.0042	0.0011	0.03	0.0155	0.0345	0.0622	0.0251	0.1008	9e-04
13	rs75929373	85117962	0.95	0.352537935866182	0.9	0.289513196358555	0.622900458524442	0.444055301329009	0.0204	0.0145	0.0122	0.0013	0.1878	0.0014	0.0015	0.0738	0.0013	0.1191	0.1225	0.03	9e-04	0.1123	0.0199	0.0013	0.0016	0.0042	0.0012	0.03	0.0155	0.0346	0.0622	0.0251	0.1008	9e-04
13	rs17078338	85118311	0.95	0.352537935866182	0.9	0.289513196358555	0.621782367070408	0.443523890922265	0.0204	0.0145	0.0122	0.0013	0.1878	0.0014	0.0015	0.0738	0.0013	0.1191	0.1225	0.03	9e-04	0.1123	0.0199	0.0013	0.0016	0.0042	0.0012	0.03	0.0155	0.0346	0.0622	0.0251	0.1008	9e-04
13	rs73530236	85124610	0.96	0.3177447436144	0.9	0.289513196358555	0.448666764833151	0.406884820740752	0.0204	0.0148	0.0128	0.0013	0.1877	0.0017	0.0018	0.0735	0.001	0.118	0.1242	0.03	0.001	0.1097	0.0194	0.0015	0.0016	0.0043	0.0013	0.0298	0.0159	0.0355	0.0625	0.0249	0.101	9e-04
13	rs9602501	85125312	0.96	0.3177447436144	0.9	0.289513196358555	0.429197494523798	0.406236065819739	0.0203	0.0148	0.013	0.0014	0.1875	0.0018	0.0018	0.0734	9e-04	0.1181	0.1245	0.0299	0.001	0.1089	0.0192	0.0015	0.0016	0.0043	0.0013	0.0297	0.0159	0.0358	0.0627	0.025	0.1009	9e-04
13	rs72646057	85127119	0.96	0.3177447436144	0.9	0.289513196358555	0.439441200334946	0.39795715482343	0.0203	0.0148	0.0131	0.0014	0.1874	0.0018	0.0019	0.0734	8e-04	0.1187	0.1245	0.0298	9e-04	0.1084	0.0192	0.0015	0.0016	0.0043	0.0013	0.0297	0.016	0.0358	0.0629	0.0249	0.1012	9e-04
13	rs9546760	85132451	0.96	0.3177447436144	0.9	0.289513196358555	0.419247141100649	0.401573417502312	0.0203	0.0148	0.0132	0.0014	0.1874	0.0018	0.0019	0.0734	8e-04	0.1187	0.1246	0.0297	9e-04	0.1083	0.0192	0.0015	0.0016	0.0042	0.0013	0.0297	0.016	0.0358	0.0629	0.0249	0.1012	9e-04
13	rs74853820	85134666	0.96	0.3177447436144	0.9	0.289513196358555	0.418957942174593	0.397183414126187	0.0203	0.0148	0.0132	0.0014	0.1874	0.0018	0.0019	0.0734	8e-04	0.1188	0.1246	0.0297	9e-04	0.1082	0.0191	0.0015	0.0016	0.0042	0.0013	0.0297	0.016	0.0358	0.063	0.0249	0.1012	9e-04
13	rs4242991	85194121	0.97	0.285396128624663	0.9	0.289513196358555	0.409984953736584	0.337793431044956	0.0203	0.015	0.013	0.0014	0.1874	0.0019	0.002	0.0738	8e-04	0.1199	0.125	0.0294	0.001	0.1076	0.0182	0.0015	0.0016	0.0042	0.0013	0.0295	0.0163	0.0358	0.0629	0.0248	0.1009	9e-04
13	rs1446789	85203913	0.97	0.285396128624663	0.9	0.289513196358555	0.407186558345805	0.33631659980073	0.0204	0.015	0.0131	0.0014	0.1874	0.0019	0.002	0.0739	8e-04	0.1199	0.125	0.0294	0.001	0.1077	0.0181	0.0015	0.0016	0.0042	0.0013	0.0295	0.0163	0.0357	0.0629	0.0248	0.1008	9e-04
13	rs9575621	85204403	0.97	0.285396128624663	0.9	0.289513196358555	0.433598227093624	0.340752715683388	0.0202	0.0149	0.0131	0.0015	0.1875	0.0019	0.002	0.0738	8e-04	0.1197	0.125	0.0295	0.001	0.1079	0.0179	0.0015	0.0016	0.0042	0.0012	0.0295	0.0163	0.0359	0.063	0.0247	0.1012	7e-04
13	rs9565949	85204881	0.97	0.285396128624663	0.89	0.325204496311925	0.45575326135674	0.343100773282828	0.0201	0.0149	0.0132	0.0015	0.1875	0.002	0.002	0.0738	7e-04	0.1197	0.125	0.0295	0.001	0.1081	0.0178	0.0015	0.0016	0.0042	0.0011	0.0295	0.0163	0.036	0.0631	0.0247	0.1014	6e-04
13	rs72629436	85229948	0.97	0.285396128624663	0.89	0.325204496311925	0.467644166930836	0.295633643836388	0.0202	0.015	0.0132	0.0014	0.1873	0.002	0.002	0.0751	8e-04	0.1196	0.1246	0.029	9e-04	0.1077	0.0174	0.0015	0.0015	0.0042	0.0011	0.0295	0.0164	0.0359	0.0634	0.0243	0.1017	6e-04
13	rs12864525	85240069	0.97	0.285396128624663	0.89	0.325204496311925	0.4293145586958	0.246331596338012	0.0202	0.015	0.0128	0.0014	0.1872	0.002	0.002	0.0757	8e-04	0.1194	0.1266	0.0288	9e-04	0.1071	0.0169	0.0014	0.0015	0.0042	0.0011	0.0295	0.0165	0.0355	0.0634	0.024	0.102	6e-04
13	rs76120958	85261201	0.97	0.285396128624663	0.89	0.325204496311925	0.440270596803837	0.23699184441006	0.0202	0.015	0.0127	0.0014	0.1872	0.002	0.002	0.0762	8e-04	0.1194	0.1266	0.0287	9e-04	0.107	0.0168	0.0014	0.0015	0.0042	0.0011	0.0295	0.0165	0.0355	0.0634	0.0238	0.102	6e-04
13	rs9546810	85263874	0.97	0.285396128624663	0.89	0.325204496311925	0.440507708943543	0.231487736252763	0.0202	0.015	0.0127	0.0014	0.1872	0.002	0.002	0.0764	8e-04	0.1194	0.1266	0.0287	9e-04	0.107	0.0168	0.0014	0.0014	0.0042	0.0011	0.0295	0.0166	0.0355	0.0634	0.0238	0.1019	6e-04
13	rs7333489	85264801	0.97	0.285396128624663	0.89	0.325204496311925	0.440804187673465	0.229516504139965	0.0202	0.015	0.0127	0.0014	0.1871	0.002	0.002	0.0764	8e-04	0.1194	0.1265	0.0287	9e-04	0.107	0.0168	0.0015	0.0014	0.0042	0.0011	0.0295	0.0166	0.0355	0.0633	0.0237	0.102	6e-04
13	rs4480680	85265635	0.97	0.285396128624663	0.89	0.325204496311925	0.440507708943543	0.228423737141454	0.0202	0.015	0.0127	0.0014	0.1871	0.002	0.002	0.0764	8e-04	0.1194	0.1265	0.0287	9e-04	0.1069	0.0168	0.0015	0.0015	0.0042	0.0011	0.0295	0.0166	0.0355	0.0633	0.0237	0.102	6e-04
13	rs7318869	85283607	0.97	0.285396128624663	0.89	0.325204496311925	0.436721476472566	0.222552184077505	0.0203	0.015	0.0127	0.0015	0.187	0.002	0.002	0.0764	8e-04	0.1194	0.1266	0.0287	9e-04	0.1069	0.0167	0.0015	0.0015	0.0042	0.0011	0.0295	0.0166	0.0355	0.0633	0.0237	0.102	6e-04
13	rs12874541	85293694	0.97	0.285396128624663	0.89	0.325204496311925	0.412620747306225	0.209154484200556	0.0203	0.015	0.0126	0.0015	0.1868	0.002	0.0021	0.0766	8e-04	0.1196	0.1266	0.0288	9e-04	0.1069	0.0166	0.0015	0.0015	0.0042	0.0011	0.0295	0.0167	0.0354	0.0632	0.0237	0.1018	6e-04
13	rs2949899	85316067	0.97	0.285396128624663	0.89	0.325204496311925	0.356388775499387	0.184324051582326	0.0204	0.015	0.0125	0.0016	0.1864	0.0021	0.0021	0.0765	8e-04	0.1198	0.1266	0.029	0.001	0.107	0.0165	0.0016	0.0016	0.0041	0.0012	0.0295	0.0169	0.0352	0.0632	0.0237	0.1016	7e-04
13	rs1534178	85317433	0.97	0.285396128624663	0.89	0.325204496311925	0.35970019983371	0.181991115950317	0.0204	0.015	0.0124	0.0016	0.1864	0.0021	0.0021	0.0766	8e-04	0.1198	0.1266	0.029	0.001	0.107	0.0165	0.0017	0.0016	0.0041	0.0012	0.0295	0.0169	0.0351	0.0632	0.0237	0.1016	7e-04
13	rs3013647	85323372	0.97	0.285396128624663	0.89	0.325204496311925	0.368210017859201	0.182902789551251	0.0204	0.0151	0.0124	0.0016	0.1864	0.0022	0.0021	0.0766	8e-04	0.1198	0.1266	0.029	0.001	0.1069	0.0165	0.0016	0.0016	0.0041	0.0012	0.0295	0.0169	0.0351	0.0632	0.0238	0.1017	7e-04
13	rs3013649	85331536	0.97	0.285396128624663	0.89	0.325204496311925	0.355856148760327	0.182396111102832	0.0204	0.0151	0.0124	0.0015	0.1863	0.0021	0.0021	0.0765	8e-04	0.1197	0.1269	0.0289	9e-04	0.1069	0.0165	0.0016	0.0016	0.004	0.0012	0.0294	0.0169	0.0351	0.0632	0.0237	0.102	7e-04
13	rs78939260	85354500	0.98	0.255415240389183	0.89	0.325204496311925	0.33514609926303	0.180273342860858	0.0204	0.015	0.0125	0.0015	0.1859	0.0022	0.0022	0.0764	9e-04	0.1198	0.1268	0.0289	0.001	0.1069	0.0164	0.0017	0.0016	0.004	0.0012	0.0293	0.0168	0.0351	0.0632	0.0237	0.1024	7e-04
13	rs2949893	85355072	0.98	0.255415240389183	0.89	0.325204496311925	0.335094484994849	0.18057607191165	0.0204	0.015	0.0125	0.0015	0.1859	0.0022	0.0022	0.0764	9e-04	0.1198	0.1268	0.0289	0.001	0.1069	0.0164	0.0017	0.0016	0.004	0.0012	0.0293	0.0168	0.0351	0.0632	0.0237	0.1024	7e-04
13	rs72630917	85374994	0.98	0.255415240389183	0.89	0.325204496311925	0.320351599756208	0.179567655713298	0.0204	0.015	0.0126	0.0015	0.1858	0.0022	0.0022	0.0763	9e-04	0.1198	0.1267	0.0289	0.001	0.1069	0.0164	0.0017	0.0017	0.004	0.0012	0.0293	0.0168	0.0352	0.0632	0.0237	0.1024	7e-04
13	rs116976298	85410519	0.98	0.255415240389183	0.88	0.363814363818289	0.26414676064498	0.169888028207059	0.0205	0.015	0.0128	0.0016	0.1852	0.0023	0.0023	0.0759	9e-04	0.1195	0.1263	0.0291	0.0011	0.1071	0.0163	0.0018	0.0018	0.0039	0.0011	0.0293	0.0168	0.0352	0.0632	0.0238	0.1028	8e-04
13	rs10781937	85422615	0.98	0.255415240389183	0.88	0.363814363818289	0.250075302219518	0.166735908740984	0.0205	0.015	0.0128	0.0016	0.1851	0.0024	0.0023	0.0759	9e-04	0.1195	0.1262	0.0292	0.0011	0.1071	0.0163	0.0018	0.0018	0.0038	0.0011	0.0293	0.0168	0.0352	0.0632	0.0238	0.1028	8e-04
13	rs79152910	85436453	0.98	0.255415240389183	0.88	0.363814363818289	0.249237330407798	0.164874148879263	0.0205	0.015	0.0128	0.0016	0.1851	0.0024	0.0023	0.076	9e-04	0.1194	0.1262	0.0292	0.0012	0.1072	0.0163	0.0018	0.0018	0.0038	0.0011	0.0292	0.0168	0.0351	0.0633	0.0238	0.1028	8e-04
13	rs10781942	85437543	0.98	0.255415240389183	0.88	0.363814363818289	0.247785569216127	0.16448313627982	0.0205	0.015	0.0128	0.0016	0.185	0.0024	0.0023	0.076	9e-04	0.1195	0.1262	0.0292	0.0012	0.1072	0.0163	0.0018	0.0018	0.0038	0.0011	0.0292	0.0168	0.0351	0.0633	0.0238	0.1028	8e-04
13	rs72630964	85437719	0.98	0.255415240389183	0.88	0.363814363818289	0.247829493647148	0.16448313627982	0.0205	0.015	0.0128	0.0016	0.185	0.0024	0.0023	0.076	9e-04	0.1195	0.1262	0.0292	0.0012	0.1072	0.0163	0.0018	0.0018	0.0038	0.0011	0.0292	0.0168	0.0351	0.0633	0.0238	0.1028	8e-04
13	rs117263366	85445096	0.98	0.255415240389183	0.88	0.363814363818289	0.243893407952992	0.151575649842152	0.0205	0.015	0.0129	0.0017	0.1849	0.0024	0.0024	0.0761	9e-04	0.1192	0.1259	0.0292	0.0012	0.1072	0.0164	0.0018	0.0018	0.0038	0.0011	0.0293	0.0168	0.0351	0.0632	0.0239	0.1028	8e-04
13	rs56389329	85448878	0.98	0.255415240389183	0.88	0.363814363818289	0.243849868157331	0.150911752819125	0.0205	0.015	0.0129	0.0017	0.1849	0.0024	0.0024	0.0762	9e-04	0.1192	0.1258	0.0293	0.0012	0.1073	0.0164	0.0018	0.0018	0.0038	0.0011	0.0293	0.0168	0.0351	0.0632	0.0239	0.1028	8e-04
13	rs146461936	85456040	0.98	0.255415240389183	0.88	0.363814363818289	0.245070598609109	0.149020677207824	0.0205	0.0151	0.0129	0.0017	0.1848	0.0024	0.0024	0.0762	9e-04	0.1192	0.1257	0.0293	0.0013	0.1073	0.0164	0.0018	0.0018	0.0038	0.0011	0.0293	0.0168	0.0351	0.0632	0.0239	0.1028	8e-04
13	rs78955362	85458809	0.98	0.255415240389183	0.88	0.363814363818289	0.244154736521895	0.145170903389879	0.0205	0.0151	0.0129	0.0017	0.1847	0.0025	0.0024	0.0763	9e-04	0.119	0.1255	0.0293	0.0013	0.1073	0.0164	0.0019	0.0019	0.0038	0.001	0.0292	0.0168	0.0352	0.0632	0.0239	0.1027	8e-04
13	rs9602565	85461269	0.98	0.255415240389183	0.88	0.363814363818289	0.242979970289801	0.142098864716705	0.0205	0.0151	0.013	0.0017	0.1846	0.0025	0.0025	0.0764	9e-04	0.1189	0.1254	0.0294	0.0013	0.1073	0.0164	0.0019	0.0019	0.0038	0.001	0.0291	0.0168	0.0352	0.0631	0.0239	0.1027	9e-04
13	rs9546919	85470027	0.98	0.255415240389183	0.88	0.363814363818289	0.238828282437995	0.137032169980304	0.0205	0.0151	0.013	0.0017	0.1845	0.0025	0.0025	0.0764	9e-04	0.1187	0.1253	0.0294	0.0014	0.1072	0.0164	0.0019	0.002	0.0038	0.001	0.0291	0.0168	0.0353	0.0631	0.0239	0.1027	9e-04
13	rs75254612	85472508	0.98	0.255415240389183	0.88	0.363814363818289	0.237538970595392	0.136026921577268	0.0205	0.0152	0.013	0.0017	0.1845	0.0025	0.0025	0.0764	9e-04	0.1187	0.1254	0.0294	0.0014	0.1072	0.0164	0.0019	0.002	0.0038	0.001	0.029	0.0168	0.0353	0.0631	0.0239	0.1026	9e-04
13	rs79105075	85472980	0.98	0.255415240389183	0.88	0.363814363818289	0.237367353581782	0.135844440998802	0.0205	0.0152	0.013	0.0017	0.1845	0.0025	0.0025	0.0764	9e-04	0.1187	0.1254	0.0294	0.0014	0.1072	0.0164	0.0019	0.002	0.0038	0.001	0.029	0.0168	0.0353	0.0631	0.024	0.1026	9e-04
13	rs7139558	85477267	0.98	0.255415240389183	0.88	0.363814363818289	0.232802044925929	0.135115418735565	0.0205	0.0152	0.013	0.0018	0.1846	0.0025	0.0026	0.0763	9e-04	0.1185	0.1254	0.0294	0.0014	0.1072	0.0165	0.002	0.002	0.0039	0.001	0.029	0.0169	0.0353	0.0631	0.024	0.1026	9e-04
13	rs12584041	85492693	0.99	0.227721472602965	0.88	0.363814363818289	0.181638141767314	0.111805161728862	0.0204	0.0154	0.0133	0.0018	0.1848	0.0028	0.0028	0.0758	0.001	0.1172	0.1261	0.029	0.0017	0.1068	0.0165	0.0022	0.0022	0.0041	0.0011	0.029	0.0168	0.0358	0.0625	0.024	0.102	0.0011
13	rs9602595	85507538	0.99	0.227721472602965	0.87	0.405435896572436	0.15241331018801	0.0991233950663608	0.0204	0.0158	0.0135	0.0018	0.1845	0.0029	0.003	0.0753	0.0012	0.1162	0.1269	0.0286	0.0019	0.1064	0.0167	0.0023	0.0023	0.0042	0.0012	0.0291	0.0169	0.0363	0.062	0.0239	0.1016	0.0013
13	rs7322055	85516981	0.99	0.227721472602965	0.87	0.405435896572436	0.136679347590475	0.0957466836223474	0.0203	0.016	0.0136	0.0018	0.1843	0.003	0.003	0.0751	0.0012	0.1159	0.1272	0.0285	0.0019	0.1064	0.0168	0.0024	0.0023	0.0042	0.0013	0.0293	0.0169	0.0364	0.0618	0.0239	0.1014	0.0014
13	rs17078859	85537588	0.99	0.227721472602965	0.87	0.405435896572436	0.110819053376275	0.0943930257383542	0.0202	0.0162	0.0139	0.0019	0.1839	0.003	0.0031	0.0748	0.0013	0.1156	0.1273	0.0283	0.002	0.1064	0.0169	0.0024	0.0024	0.0042	0.0014	0.0295	0.0169	0.0365	0.0617	0.0238	0.1011	0.0015
13	rs61588854	85539887	0.99	0.227721472602965	0.87	0.405435896572436	0.111893002282894	0.089598786029296	0.0202	0.0162	0.0137	0.0019	0.1838	0.003	0.0031	0.0748	0.0013	0.1158	0.1274	0.0284	0.002	0.1062	0.0169	0.0024	0.0024	0.0042	0.0014	0.0295	0.0169	0.0366	0.0617	0.0237	0.1012	0.0015
13	rs9546980	85540136	0.99	0.227721472602965	0.87	0.405435896572436	0.11383664457926	0.0868930442417432	0.0201	0.0162	0.0137	0.0019	0.1838	0.003	0.0031	0.0748	0.0013	0.1158	0.1273	0.0284	0.0021	0.1062	0.0169	0.0025	0.0024	0.0042	0.0014	0.0295	0.0169	0.0365	0.0617	0.0237	0.1012	0.0015
13	rs2454962	85548756	0.99	0.227721472602965	0.87	0.405435896572436	0.113028919805704	0.0896765788393621	0.02	0.0163	0.0138	0.0019	0.184	0.003	0.0032	0.0748	0.0013	0.1155	0.1275	0.0284	0.0021	0.1061	0.017	0.0025	0.0025	0.0042	0.0015	0.0295	0.0169	0.0366	0.0614	0.0237	0.1013	0.0015
13	rs2496756	85551500	0.99	0.227721472602965	0.87	0.405435896572436	0.109915316593141	0.0894432810971409	0.02	0.0163	0.0138	0.0019	0.184	0.003	0.0032	0.0747	0.0013	0.1154	0.1275	0.0284	0.0021	0.1061	0.017	0.0025	0.0025	0.0042	0.0015	0.0295	0.0169	0.0366	0.0614	0.0237	0.1013	0.0015
13	rs12866219	85557828	0.99	0.227721472602965	0.87	0.405435896572436	0.103164413225656	0.0932049453446459	0.02	0.0162	0.0138	0.0019	0.1839	0.0031	0.0032	0.0747	0.0013	0.1153	0.1276	0.0285	0.0021	0.1061	0.017	0.0025	0.0025	0.0042	0.0015	0.0295	0.0169	0.0366	0.0614	0.0237	0.1013	0.0014
13	rs17078943	85560093	0.99	0.227721472602965	0.87	0.405435896572436	0.102901989723731	0.0923374721587286	0.02	0.0163	0.0138	0.0019	0.1838	0.0031	0.0032	0.0747	0.0013	0.1153	0.1275	0.0286	0.0021	0.1061	0.017	0.0025	0.0025	0.0042	0.0015	0.0295	0.0169	0.0367	0.0614	0.0237	0.1013	0.0014
13	rs9531693	85564579	0.99	0.227721472602965	0.87	0.405435896572436	0.102980673048959	0.0976706135565769	0.02	0.0163	0.0138	0.0019	0.1837	0.0031	0.0032	0.0747	0.0013	0.1153	0.1276	0.0286	0.0021	0.106	0.0171	0.0025	0.0026	0.0042	0.0015	0.0295	0.0169	0.0367	0.0614	0.0237	0.1013	0.0015
13	rs78084995	85575462	0.99	0.227721472602965	0.87	0.405435896572436	0.11915894301367	0.0931259515421921	0.0197	0.0164	0.014	0.0019	0.1841	0.0032	0.0034	0.0747	0.0013	0.1154	0.1275	0.0286	0.0021	0.1053	0.0171	0.0027	0.0027	0.0042	0.0016	0.0293	0.0168	0.0368	0.0608	0.0238	0.1013	0.0015
13	rs17079019	85578989	0.99	0.227721472602965	0.87	0.405435896572436	0.118728811478049	0.0913948065546987	0.0197	0.0164	0.014	0.0019	0.1841	0.0033	0.0035	0.0747	0.0013	0.1154	0.1275	0.0286	0.0022	0.1052	0.0171	0.0027	0.0027	0.0042	0.0016	0.0293	0.0168	0.0368	0.0607	0.0238	0.1013	0.0015
13	rs118120836	85581425	0.99	0.227721472602965	0.87	0.405435896572436	0.119762726231017	0.0929680434291591	0.0197	0.0164	0.014	0.0019	0.1842	0.0033	0.0035	0.0747	0.0013	0.1154	0.1275	0.0286	0.0022	0.1051	0.0171	0.0027	0.0027	0.0042	0.0016	0.0293	0.0168	0.0368	0.0607	0.0238	0.1013	0.0015
13	rs2454971	85583383	0.99	0.227721472602965	0.87	0.405435896572436	0.120946920900456	0.089598786029296	0.0196	0.0164	0.0141	0.0019	0.1842	0.0033	0.0035	0.0747	0.0013	0.1154	0.1275	0.0286	0.0022	0.1051	0.0171	0.0027	0.0027	0.0042	0.0016	0.0293	0.0168	0.0368	0.0606	0.0238	0.1013	0.0015
13	rs1336994	85590968	0.99	0.227721472602965	0.87	0.405435896572436	0.117899921480963	0.0858965225782879	0.0196	0.0164	0.0141	0.002	0.1841	0.0033	0.0035	0.0747	0.0013	0.1154	0.1274	0.0286	0.0022	0.1051	0.0171	0.0027	0.0027	0.0042	0.0016	0.0293	0.0168	0.0367	0.0606	0.0238	0.1014	0.0015
13	rs9531702	85593937	0.99	0.227721472602965	0.87	0.405435896572436	0.117871402469727	0.0895210201122447	0.0196	0.0164	0.0141	0.002	0.1841	0.0033	0.0035	0.0747	0.0013	0.1154	0.1274	0.0286	0.0022	0.1051	0.0171	0.0027	0.0027	0.0042	0.0016	0.0293	0.0168	0.0367	0.0606	0.0238	0.1014	0.0015
13	rs9547043	85593980	0.99	0.227721472602965	0.87	0.405435896572436	0.118156782760448	0.0903779228433499	0.0196	0.0164	0.0141	0.002	0.1841	0.0033	0.0035	0.0747	0.0013	0.1154	0.1274	0.0286	0.0022	0.1051	0.0171	0.0027	0.0027	0.0042	0.0016	0.0293	0.0168	0.0367	0.0606	0.0238	0.1014	0.0015
13	rs12867887	85605106	0.99	0.227721472602965	0.87	0.405435896572436	0.124424321675664	0.12426706791209	0.0195	0.0165	0.0142	0.002	0.184	0.0033	0.0035	0.0744	0.0014	0.1154	0.1273	0.0286	0.0022	0.1049	0.0172	0.0027	0.0027	0.0042	0.0016	0.0294	0.0167	0.0368	0.0604	0.0239	0.1014	0.0015
13	rs8000505	85610544	1	0.202230525110681	0.87	0.405435896572436	0.125044218648249	0.0844483802963628	0.0188	0.0171	0.0147	0.0023	0.1835	0.0039	0.0041	0.0737	0.0014	0.1158	0.1267	0.029	0.0022	0.104	0.0174	0.0032	0.0031	0.0039	0.0016	0.0297	0.0167	0.0373	0.0579	0.0239	0.1026	0.0016
13	rs118000023	85612335	1.01	0.178854520006857	0.87	0.405435896572436	0.154284256360931	0.0985574267252826	0.019	0.0175	0.0147	0.0025	0.1825	0.0043	0.0046	0.0733	0.0013	0.1168	0.126	0.0293	0.0021	0.1032	0.0175	0.0036	0.0035	0.0036	0.0015	0.0297	0.0165	0.0376	0.0559	0.024	0.104	0.0015
13	rs9319110	85612388	1.01	0.178854520006857	0.87	0.405435896572436	0.154552635720142	0.0985574267252826	0.019	0.0175	0.0147	0.0025	0.1825	0.0043	0.0046	0.0733	0.0013	0.1168	0.126	0.0293	0.0021	0.1032	0.0175	0.0036	0.0035	0.0036	0.0015	0.0297	0.0165	0.0376	0.0559	0.024	0.104	0.0015
13	rs12716725	85616515	1.01	0.178854520006857	0.87	0.405435896572436	0.159943825955486	0.101399902916346	0.0191	0.0176	0.0147	0.0025	0.1823	0.0043	0.0047	0.0732	0.0013	0.1168	0.1259	0.0294	0.002	0.1031	0.0173	0.0036	0.0035	0.0036	0.0015	0.0297	0.0164	0.0376	0.0557	0.0241	0.1043	0.0015
13	rs72633379	85621572	1.01	0.178854520006857	0.87	0.405435896572436	0.188761073167065	0.118493618503065	0.0195	0.018	0.0146	0.0026	0.1814	0.0048	0.005	0.0724	0.0013	0.1171	0.1251	0.0299	0.002	0.1036	0.017	0.0038	0.0038	0.0035	0.0013	0.0297	0.0165	0.0376	0.0542	0.0239	0.1056	0.0014
13	rs9602638	85622377	1.01	0.178854520006857	0.87	0.405435896572436	0.189969845449615	0.118667049711848	0.0195	0.018	0.0146	0.0026	0.1814	0.0048	0.005	0.0724	0.0013	0.1171	0.1251	0.0299	0.002	0.1036	0.017	0.0038	0.0038	0.0035	0.0013	0.0297	0.0165	0.0376	0.0542	0.0239	0.1057	0.0014
13	rs10507947	85628777	1.01	0.178854520006857	0.87	0.405435896572436	0.186169698546122	0.122155699549981	0.0196	0.0181	0.0146	0.0028	0.1813	0.0049	0.0051	0.0724	0.0013	0.117	0.1252	0.03	0.002	0.1034	0.017	0.0038	0.0039	0.0034	0.0014	0.0296	0.0166	0.0374	0.0538	0.0239	0.106	0.0014
13	rs59047674	85638979	1.01	0.178854520006857	0.87	0.405435896572436	0.211355657255377	0.156732056753697	0.0197	0.0183	0.0147	0.0028	0.1813	0.0048	0.005	0.0718	0.0013	0.1169	0.1254	0.0312	0.0021	0.1036	0.0169	0.0038	0.0038	0.0034	0.0014	0.0293	0.0167	0.0361	0.0532	0.0241	0.1068	0.0014
13	rs7999664	85651054	1.01	0.178854520006857	0.87	0.405435896572436	0.209310735049582	0.159913326398094	0.0198	0.0184	0.0148	0.0028	0.1813	0.0048	0.005	0.0717	0.0013	0.1168	0.1255	0.0313	0.0021	0.1036	0.0168	0.0038	0.0037	0.0034	0.0014	0.0292	0.0167	0.0361	0.0532	0.0241	0.1069	0.0014
13	rs72633393	85655509	1.01	0.178854520006857	0.86	0.450156947394433	0.205175423530437	0.166049143259399	0.0199	0.0184	0.0148	0.0028	0.1812	0.0048	0.005	0.0718	0.0013	0.1165	0.1256	0.0316	0.0021	0.1036	0.0167	0.0038	0.0037	0.0033	0.0014	0.0292	0.0167	0.0361	0.053	0.024	0.107	0.0014
13	rs9566014	85656671	1.01	0.178854520006857	0.86	0.450156947394433	0.203991208079459	0.168309385924453	0.02	0.0185	0.0148	0.0028	0.1811	0.0048	0.005	0.0717	0.0013	0.1163	0.1256	0.0317	0.0021	0.1037	0.0167	0.0039	0.0037	0.0033	0.0014	0.0292	0.0167	0.0361	0.053	0.024	0.107	0.0014
13	rs74104022	85674286	1.01	0.178854520006857	0.86	0.450156947394433	0.197006047752622	0.171570966297997	0.0202	0.0187	0.0149	0.0029	0.1813	0.0048	0.005	0.0715	0.0014	0.1157	0.1255	0.0321	0.0021	0.104	0.0163	0.0039	0.0036	0.0032	0.0015	0.0293	0.0168	0.0359	0.0528	0.0239	0.1073	0.0013
13	rs9593981	85675032	1.01	0.178854520006857	0.85	0.498060230126391	0.201243128399195	0.173458725360656	0.0202	0.0187	0.0149	0.0029	0.1814	0.0047	0.005	0.0715	0.0014	0.1157	0.1255	0.0321	0.0021	0.104	0.0163	0.0038	0.0036	0.0032	0.0015	0.0293	0.0168	0.0359	0.0528	0.0239	0.1074	0.0013
13	rs117942874	85682227	1.01	0.178854520006857	0.84	0.549223467132668	0.196079997331404	0.173359190580516	0.0202	0.0187	0.0149	0.0029	0.1814	0.0047	0.0049	0.0715	0.0014	0.1157	0.1255	0.0322	0.0021	0.1041	0.0163	0.0038	0.0036	0.0032	0.0015	0.0293	0.0168	0.0358	0.0529	0.0239	0.1074	0.0013
13	rs9531710	85686069	1.01	0.178854520006857	0.84	0.549223467132668	0.197199287709189	0.173458725360656	0.0202	0.0187	0.0149	0.0029	0.1814	0.0047	0.0049	0.0715	0.0014	0.1157	0.1255	0.0322	0.0021	0.1041	0.0163	0.0038	0.0036	0.0032	0.0015	0.0292	0.0168	0.0358	0.0529	0.0239	0.1074	0.0013
13	rs113545489	85712708	1.01	0.178854520006857	0.84	0.549223467132668	0.201047645499086	0.175253740160843	0.0203	0.0187	0.0149	0.0029	0.1814	0.0047	0.0049	0.0716	0.0014	0.1157	0.1255	0.0322	0.0021	0.1041	0.0163	0.0038	0.0036	0.0031	0.0015	0.0292	0.0168	0.0357	0.0528	0.024	0.1075	0.0013
13	rs77822719	85732613	1.01	0.178854520006857	0.84	0.549223467132668	0.207475906459273	0.178661746574528	0.0203	0.0188	0.0149	0.0029	0.1814	0.0047	0.0049	0.0716	0.0014	0.1157	0.1255	0.0323	0.0021	0.1041	0.0163	0.0038	0.0035	0.0031	0.0015	0.0292	0.0168	0.0357	0.0528	0.024	0.1076	0.0013
13	rs7985215	85734679	1.01	0.178854520006857	0.84	0.549223467132668	0.207834177265148	0.178661746574528	0.0203	0.0188	0.0149	0.0029	0.1814	0.0047	0.0049	0.0716	0.0014	0.1157	0.1255	0.0323	0.0021	0.1041	0.0163	0.0038	0.0035	0.0031	0.0015	0.0292	0.0168	0.0357	0.0528	0.024	0.1076	0.0013
13	rs17348506	85743903	1.01	0.178854520006857	0.84	0.549223467132668	0.214383243724058	0.181485307142046	0.0203	0.0188	0.0149	0.0029	0.1814	0.0047	0.0049	0.0715	0.0014	0.1156	0.1255	0.0323	0.0021	0.104	0.0163	0.0038	0.0035	0.0031	0.0015	0.0292	0.0168	0.0357	0.0527	0.024	0.1076	0.0013
13	rs9575815	85761183	1.01	0.178854520006857	0.84	0.549223467132668	0.217761997031215	0.183207028072746	0.0204	0.0188	0.0149	0.0029	0.1813	0.0048	0.0049	0.0715	0.0015	0.1155	0.1254	0.0323	0.0021	0.1039	0.0163	0.0038	0.0035	0.0031	0.0015	0.0292	0.0168	0.0357	0.0527	0.024	0.1076	0.0013
13	rs78228188	85762393	1.01	0.178854520006857	0.84	0.549223467132668	0.218457688114288	0.183409950093433	0.0204	0.0188	0.0149	0.0029	0.1813	0.0048	0.0049	0.0715	0.0015	0.1156	0.1254	0.0323	0.0021	0.1039	0.0163	0.0038	0.0035	0.0031	0.0015	0.0292	0.0168	0.0357	0.0527	0.024	0.1076	0.0013
13	rs9319121	85774116	1.01	0.178854520006857	0.83	0.603719568470427	0.223113573697879	0.18330847945307	0.0204	0.0188	0.0149	0.0029	0.1811	0.0048	0.005	0.0716	0.0015	0.1156	0.1253	0.0323	0.0021	0.1039	0.0163	0.0039	0.0035	0.0031	0.0015	0.0292	0.0168	0.0357	0.0526	0.0241	0.1075	0.0014
13	rs80348012	85787494	1.01	0.178854520006857	0.83	0.603719568470427	0.220305223389725	0.180374233113658	0.0204	0.0188	0.0149	0.0029	0.1811	0.0048	0.005	0.0717	0.0015	0.1156	0.1253	0.0323	0.0021	0.104	0.0163	0.0039	0.0035	0.0031	0.0015	0.0292	0.0168	0.0357	0.0526	0.0241	0.1074	0.0014
13	rs11842626	85792269	1.01	0.178854520006857	0.83	0.603719568470427	0.219647324218262	0.177657036884668	0.0204	0.0188	0.0149	0.0029	0.181	0.0048	0.005	0.0717	0.0015	0.1156	0.1253	0.0323	0.0021	0.104	0.0163	0.0039	0.0035	0.0031	0.0015	0.0292	0.0168	0.0357	0.0525	0.0241	0.1074	0.0014
13	rs116936007	85798622	1.01	0.178854520006857	0.83	0.603719568470427	0.219031543599097	0.177456329898865	0.0204	0.0188	0.0149	0.0029	0.1809	0.0048	0.005	0.0718	0.0015	0.1156	0.1252	0.0324	0.0021	0.1041	0.0163	0.0039	0.0035	0.0031	0.0015	0.0292	0.0168	0.0357	0.0525	0.0241	0.1074	0.0014
13	rs7997337	85802402	1.01	0.178854520006857	0.83	0.603719568470427	0.215763726641611	0.1763538447233	0.0205	0.0189	0.0149	0.0029	0.1808	0.0048	0.005	0.0719	0.0015	0.1156	0.1251	0.0324	0.0021	0.1041	0.0163	0.004	0.0035	0.003	0.0015	0.0292	0.0168	0.0358	0.0524	0.0241	0.1073	0.0014
13	rs2451416	85817123	1.01	0.178854520006857	0.83	0.603719568470427	0.209230770323809	0.166441458887485	0.0208	0.019	0.0149	0.0031	0.1795	0.0049	0.005	0.0727	0.0016	0.1154	0.1244	0.0325	0.0022	0.1043	0.0164	0.0042	0.0036	0.003	0.0016	0.0292	0.0168	0.0359	0.0519	0.0241	0.1072	0.0015
13	rs9547085	85820236	1.01	0.178854520006857	0.83	0.603719568470427	0.209790885269387	0.167030541089163	0.0209	0.019	0.0149	0.0031	0.1795	0.005	0.005	0.0727	0.0016	0.1154	0.1244	0.0325	0.0022	0.1043	0.0164	0.0042	0.0036	0.003	0.0016	0.0292	0.0168	0.0359	0.0518	0.0241	0.1072	0.0015
13	rs7337234	85820285	1.01	0.178854520006857	0.83	0.603719568470427	0.209830925788348	0.167128792396699	0.0209	0.019	0.0149	0.0031	0.1795	0.005	0.005	0.0727	0.0016	0.1154	0.1244	0.0325	0.0022	0.1043	0.0164	0.0042	0.0036	0.003	0.0016	0.0292	0.0168	0.0359	0.0518	0.0241	0.1072	0.0015
13	rs117261888	85822696	1.01	0.178854520006857	0.83	0.603719568470427	0.210753046589328	0.170976327572541	0.0209	0.019	0.0149	0.0031	0.1793	0.005	0.005	0.0727	0.0016	0.1154	0.1243	0.0325	0.0023	0.1043	0.0165	0.0042	0.0036	0.003	0.0016	0.0292	0.0168	0.0359	0.0518	0.0242	0.1073	0.0015
13	rs2479709	85835965	1.01	0.178854520006857	0.83	0.603719568470427	0.222616538182482	0.190457601211917	0.0211	0.0191	0.015	0.0031	0.1786	0.005	0.005	0.0725	0.0017	0.1153	0.1239	0.0326	0.0024	0.1043	0.0165	0.0042	0.0036	0.003	0.0017	0.0293	0.0167	0.036	0.0519	0.0244	0.1076	0.0016
13	rs34904944	85837363	1.01	0.178854520006857	0.83	0.603719568470427	0.220387538187495	0.195517067294182	0.0211	0.0191	0.015	0.0031	0.1786	0.005	0.005	0.0725	0.0017	0.1153	0.1239	0.0326	0.0024	0.1043	0.0166	0.0042	0.0036	0.003	0.0017	0.0293	0.0167	0.0359	0.0519	0.0244	0.1077	0.0016
13	rs78919848	85839572	1.01	0.178854520006857	0.83	0.603719568470427	0.219031543599097	0.196451224054656	0.0212	0.0191	0.015	0.0031	0.1785	0.005	0.005	0.0724	0.0017	0.1152	0.1239	0.0325	0.0024	0.1042	0.0166	0.0042	0.0036	0.003	0.0017	0.0294	0.0167	0.0359	0.052	0.0245	0.1078	0.0016
13	rs12857807	85850769	1.01	0.178854520006857	0.83	0.603719568470427	0.220428702036166	0.22591680768876	0.0213	0.019	0.015	0.0032	0.1785	0.005	0.0049	0.0722	0.0017	0.1152	0.124	0.0326	0.0024	0.1042	0.0166	0.0041	0.0036	0.0029	0.0017	0.0294	0.0166	0.0359	0.0518	0.0246	0.1081	0.0016
13	rs117108012	85856679	1.01	0.178854520006857	0.82	0.661616834019215	0.214869904849349	0.250481859145932	0.0215	0.0191	0.0151	0.0032	0.1784	0.005	0.0049	0.0719	0.0017	0.1151	0.1241	0.0326	0.0024	0.1042	0.0166	0.004	0.0036	0.0029	0.0017	0.0294	0.0165	0.0359	0.0517	0.0247	0.1083	0.0016
13	rs17079668	85859115	1.01	0.178854520006857	0.82	0.661616834019215	0.22274073904154	0.252057947031788	0.0215	0.0191	0.0151	0.0032	0.1783	0.005	0.005	0.0718	0.0017	0.1151	0.1241	0.0326	0.0024	0.1042	0.0167	0.004	0.0036	0.0029	0.0018	0.0294	0.0165	0.0359	0.0517	0.0247	0.1084	0.0016
13	rs981016	85863885	1.01	0.178854520006857	0.82	0.661616834019215	0.221624323925123	0.266955133940926	0.0216	0.0192	0.0151	0.0033	0.1781	0.0051	0.005	0.0716	0.0018	0.1152	0.1241	0.0325	0.0024	0.1042	0.0167	0.0039	0.0037	0.0028	0.0017	0.0294	0.0165	0.0358	0.0515	0.0248	0.1085	0.0016
13	rs3902655	85864047	1.01	0.178854520006857	0.82	0.661616834019215	0.214504850896001	0.27757517708585	0.0216	0.0192	0.0151	0.0033	0.1781	0.0051	0.0049	0.0715	0.0017	0.1152	0.1241	0.0326	0.0024	0.1042	0.0167	0.0039	0.0037	0.0028	0.0017	0.0294	0.0165	0.0358	0.0515	0.0249	0.1086	0.0016
13	rs1552597	85870484	1.01	0.178854520006857	0.82	0.661616834019215	0.210592514076687	0.343348208141248	0.0217	0.0189	0.0152	0.0034	0.1782	0.005	0.0048	0.0711	0.0017	0.1152	0.1244	0.0327	0.0023	0.1044	0.0168	0.0037	0.0037	0.0026	0.0017	0.0293	0.0164	0.0364	0.0511	0.0251	0.1087	0.0016
13	rs7984771	85873730	1	0.202230525110681	0.82	0.661616834019215	0.220881788151538	0.344214635497122	0.0217	0.0191	0.0151	0.0034	0.1781	0.005	0.0048	0.0711	0.0017	0.1152	0.1244	0.0327	0.0023	0.1037	0.0168	0.0037	0.0037	0.0026	0.0017	0.0293	0.0164	0.0365	0.0511	0.0251	0.1093	0.0016
13	rs72637003	85874578	1	0.202230525110681	0.82	0.661616834019215	0.224026412698255	0.341246656018996	0.0217	0.0191	0.0151	0.0034	0.1781	0.005	0.0048	0.0711	0.0017	0.1152	0.1244	0.0327	0.0023	0.1035	0.0168	0.0037	0.0037	0.0026	0.0017	0.0293	0.0164	0.0365	0.0512	0.0251	0.1094	0.0016
13	rs2451432	85875591	1	0.202230525110681	0.81	0.722979171095748	0.2267355843999	0.346073384345236	0.0217	0.0191	0.0151	0.0034	0.1781	0.005	0.0048	0.0711	0.0017	0.1152	0.1244	0.0328	0.0023	0.1033	0.0168	0.0037	0.0037	0.0026	0.0017	0.0293	0.0164	0.0365	0.0512	0.0251	0.1095	0.0016
13	rs7322345	85875963	1	0.202230525110681	0.81	0.722979171095748	0.228327812310221	0.350421645068265	0.0217	0.0191	0.0151	0.0034	0.178	0.005	0.0048	0.0711	0.0017	0.1152	0.1244	0.0329	0.0023	0.1032	0.0167	0.0037	0.0037	0.0026	0.0017	0.0293	0.0164	0.0365	0.0512	0.0251	0.1096	0.0016
13	rs7985267	85888430	1.01	0.178854520006857	0.81	0.722979171095748	0.221913463993402	0.39898945401888	0.0219	0.0183	0.0151	0.0034	0.1779	0.005	0.0047	0.0708	0.0017	0.1153	0.1246	0.033	0.0023	0.1035	0.0167	0.0035	0.0037	0.0025	0.0017	0.0292	0.0164	0.0367	0.051	0.0251	0.1106	0.0016
13	rs72637019	85893380	1.01	0.178854520006857	0.81	0.722979171095748	0.200500866951862	0.435705320422243	0.0221	0.0168	0.0151	0.0034	0.1771	0.0048	0.0044	0.071	0.0016	0.1149	0.1255	0.0334	0.0021	0.1049	0.0166	0.0033	0.0036	0.0023	0.0016	0.029	0.0164	0.0371	0.0506	0.025	0.112	0.0016
13	rs56791739	85904353	1.01	0.178854520006857	0.81	0.722979171095748	0.202026138085772	0.427266383842805	0.0221	0.0161	0.0151	0.0034	0.1767	0.0047	0.0043	0.0712	0.0015	0.1147	0.1259	0.0335	0.0019	0.1055	0.0165	0.0031	0.0036	0.0022	0.0015	0.0289	0.0164	0.0373	0.0504	0.025	0.1128	0.0016
13	rs9547164	85908786	1	0.202230525110681	0.81	0.722979171095748	0.193660939372128	0.47299816147789	0.0221	0.016	0.0151	0.0034	0.1765	0.0047	0.0043	0.071	0.0014	0.1144	0.1263	0.0335	0.0019	0.106	0.0166	0.0031	0.0037	0.0021	0.0015	0.0287	0.0164	0.0375	0.0503	0.025	0.113	0.0016
13	rs113708950	85909342	1	0.202230525110681	0.81	0.722979171095748	0.193775744255508	0.475431521827634	0.0221	0.016	0.0151	0.0034	0.1765	0.0047	0.0043	0.071	0.0014	0.1144	0.1263	0.0335	0.0019	0.106	0.0166	0.0031	0.0037	0.0021	0.0015	0.0287	0.0164	0.0375	0.0503	0.025	0.113	0.0016
13	rs9531770	85916291	1	0.202230525110681	0.8	0.78786632127418	0.19851617958375	0.482207788969867	0.0221	0.0159	0.0151	0.0034	0.1766	0.0047	0.0043	0.071	0.0014	0.1143	0.1263	0.0336	0.0018	0.106	0.0166	0.0031	0.0037	0.0021	0.0014	0.0287	0.0164	0.0375	0.0504	0.025	0.1131	0.0016
13	rs7984653	85918373	1	0.202230525110681	0.8	0.78786632127418	0.197508695973353	0.492418359431714	0.0221	0.0159	0.0151	0.0034	0.1767	0.0047	0.0043	0.071	0.0014	0.1143	0.1263	0.0336	0.0018	0.106	0.0166	0.0031	0.0037	0.0021	0.0014	0.0287	0.0164	0.0375	0.0503	0.025	0.1131	0.0016
13	rs112743229	85926827	1	0.202230525110681	0.8	0.78786632127418	0.221500471234305	0.524205569219621	0.0221	0.0159	0.0151	0.0034	0.1772	0.0047	0.0042	0.0711	0.0014	0.1143	0.1265	0.0334	0.0018	0.1063	0.0166	0.0031	0.0032	0.0021	0.0014	0.0287	0.0164	0.0376	0.05	0.025	0.1133	0.0016
13	rs12872797	85926856	1	0.202230525110681	0.8	0.78786632127418	0.221665616753045	0.526009287903278	0.0221	0.0159	0.0151	0.0034	0.1772	0.0047	0.0042	0.0711	0.0014	0.1143	0.1265	0.0334	0.0018	0.1063	0.0166	0.0031	0.0032	0.0021	0.0014	0.0287	0.0164	0.0376	0.05	0.025	0.1133	0.0016
13	rs9319153	85927619	1	0.202230525110681	0.8	0.78786632127418	0.217230836845188	0.517006279048997	0.0221	0.0158	0.0151	0.0034	0.1771	0.0047	0.0041	0.0711	0.0014	0.1143	0.1266	0.0334	0.0018	0.1063	0.0166	0.0031	0.0032	0.0021	0.0014	0.0287	0.0165	0.0375	0.05	0.025	0.1133	0.0016
13	rs77612909	85928588	1	0.202230525110681	0.8	0.78786632127418	0.212765516984936	0.509832147539574	0.0221	0.0158	0.0151	0.0034	0.1771	0.0047	0.0041	0.0711	0.0014	0.1143	0.1266	0.0334	0.0018	0.1063	0.0166	0.0031	0.0032	0.0021	0.0014	0.0287	0.0165	0.0375	0.05	0.025	0.1133	0.0016
13	rs117304088	85930984	1	0.202230525110681	0.8	0.78786632127418	0.218130149214056	0.50941902923141	0.0222	0.0158	0.0152	0.0034	0.1772	0.0047	0.0041	0.0711	0.0014	0.1143	0.1266	0.0334	0.0018	0.1063	0.0166	0.0031	0.0032	0.0021	0.0014	0.0287	0.0165	0.0375	0.0499	0.025	0.1132	0.0016
13	rs79825514	85936098	1	0.202230525110681	0.8	0.78786632127418	0.214140145603729	0.522819150413665	0.0222	0.0158	0.0152	0.0034	0.1773	0.0047	0.0041	0.0711	0.0014	0.1142	0.1266	0.0334	0.0018	0.1063	0.0166	0.0031	0.0032	0.0021	0.0014	0.0287	0.0165	0.0375	0.0499	0.0249	0.1132	0.0016
13	rs1412024	85938245	1	0.202230525110681	0.8	0.78786632127418	0.211315453063286	0.537003495501312	0.0225	0.0157	0.0154	0.0033	0.1777	0.0047	0.0041	0.0712	0.0014	0.1139	0.1267	0.0333	0.0018	0.1061	0.0166	0.0032	0.0032	0.0021	0.0014	0.0288	0.0165	0.0376	0.0497	0.0248	0.1132	0.0016
13	rs113290098	85938376	1	0.202230525110681	0.8	0.78786632127418	0.208312414593265	0.523096360519888	0.0225	0.0157	0.0154	0.0033	0.1777	0.0047	0.004	0.0711	0.0014	0.1139	0.1267	0.0333	0.0018	0.1061	0.0166	0.0032	0.0032	0.0021	0.0014	0.0288	0.0165	0.0376	0.0496	0.0247	0.1132	0.0016
13	rs72640952	85938634	1	0.202230525110681	0.8	0.78786632127418	0.205412732167308	0.518388813271995	0.0225	0.0157	0.0154	0.0033	0.1777	0.0046	0.004	0.0712	0.0014	0.1139	0.1267	0.0332	0.0018	0.1062	0.0166	0.0032	0.0032	0.0021	0.0014	0.0288	0.0165	0.0376	0.0496	0.0247	0.1132	0.0016
13	rs7993818	85951083	1	0.202230525110681	0.78	0.928434583535755	0.184751340435885	0.551141102077706	0.0228	0.0155	0.0155	0.0032	0.1782	0.0046	0.0038	0.0706	0.0014	0.1131	0.127	0.0331	0.0016	0.107	0.0166	0.0031	0.0033	0.002	0.0014	0.029	0.0168	0.0374	0.0493	0.0247	0.1132	0.0017
13	rs76569320	85964900	1	0.202230525110681	0.78	0.928434583535755	0.181711911566321	0.54833438095783	0.0228	0.0154	0.0156	0.0032	0.1784	0.0046	0.0038	0.0705	0.0014	0.113	0.1271	0.0331	0.0016	0.1072	0.0166	0.0031	0.0033	0.002	0.0014	0.0291	0.0169	0.0374	0.0492	0.0247	0.1132	0.0017
13	rs12876131	85971052	1	0.202230525110681	0.78	0.928434583535755	0.186506538452824	0.563249930789998	0.0229	0.0154	0.0156	0.0032	0.1786	0.0046	0.0038	0.0705	0.0014	0.1129	0.127	0.0331	0.0016	0.1072	0.0166	0.0031	0.0033	0.002	0.0014	0.0291	0.0169	0.0373	0.0492	0.0247	0.1132	0.0017
13	Affx-35861270	85974209	1	0.202230525110681	0.78	0.928434583535755	0.185609075706952	0.565085922672098	0.0229	0.0154	0.0156	0.0032	0.1786	0.0046	0.0038	0.0705	0.0014	0.1129	0.1271	0.0331	0.0016	0.1073	0.0166	0.0031	0.0033	0.002	0.0014	0.0291	0.0169	0.0373	0.0492	0.0247	0.1131	0.0017
13	rs9547205	85983899	1	0.202230525110681	0.78	0.928434583535755	0.183635987145832	0.58808595051836	0.023	0.0154	0.0156	0.0031	0.1788	0.0045	0.0037	0.0704	0.0014	0.1128	0.1274	0.033	0.0016	0.1077	0.0167	0.0032	0.0033	0.0019	0.0014	0.0291	0.0168	0.0373	0.049	0.0246	0.113	0.0017
13	rs77623757	85986161	1	0.202230525110681	0.78	0.928434583535755	0.182413585859256	0.580110261356607	0.023	0.0154	0.0156	0.0031	0.1788	0.0045	0.0037	0.0704	0.0014	0.1128	0.1274	0.0331	0.0016	0.1077	0.0167	0.0032	0.0033	0.0019	0.0014	0.0291	0.0168	0.0373	0.049	0.0246	0.1129	0.0017
13	rs17462109	85989539	1	0.202230525110681	0.78	0.928434583535755	0.18049691791297	0.57684215688272	0.023	0.0154	0.0156	0.0031	0.1788	0.0045	0.0037	0.0704	0.0014	0.1128	0.1273	0.0331	0.0016	0.1078	0.0167	0.0032	0.0033	0.0019	0.0014	0.0291	0.0168	0.0373	0.0491	0.0246	0.1129	0.0017
13	rs61971215	85994164	1	0.202230525110681	0.78	0.928434583535755	0.177570990069824	0.577268178193843	0.023	0.0154	0.0156	0.0031	0.1788	0.0045	0.0037	0.0704	0.0014	0.1129	0.1274	0.0331	0.0016	0.1078	0.0167	0.0032	0.0033	0.0019	0.0014	0.0291	0.0168	0.0373	0.0491	0.0246	0.1128	0.0016
13	rs4405452	86000174	1	0.202230525110681	0.77	1.00421642385407	0.170625892948734	0.570036199649745	0.023	0.0154	0.0155	0.0031	0.179	0.0044	0.0036	0.0703	0.0014	0.1129	0.1275	0.0329	0.0016	0.1081	0.0166	0.0032	0.0033	0.0019	0.0014	0.0292	0.0168	0.0373	0.0492	0.0246	0.1124	0.0016
13	rs35288523	86002852	1	0.202230525110681	0.77	1.00421642385407	0.170128356140566	0.568054828184009	0.023	0.0154	0.0155	0.0031	0.179	0.0044	0.0036	0.0703	0.0014	0.1129	0.1276	0.0329	0.0016	0.1081	0.0166	0.0032	0.0033	0.0019	0.0014	0.0292	0.0167	0.0373	0.0492	0.0246	0.1124	0.0016
13	rs79558417	86011144	1	0.202230525110681	0.77	1.00421642385407	0.163320940118538	0.57457132968877	0.023	0.0153	0.0155	0.0031	0.1793	0.0044	0.0035	0.0703	0.0014	0.113	0.1278	0.033	0.0016	0.1082	0.0166	0.0032	0.0033	0.0019	0.0014	0.0292	0.0167	0.0373	0.0493	0.0244	0.1121	0.0016
13	rs9319159	86019440	1	0.202230525110681	0.77	1.00421642385407	0.160252243368898	0.58395240901994	0.023	0.0153	0.0155	0.003	0.1795	0.0043	0.0035	0.0704	0.0014	0.113	0.128	0.0331	0.0016	0.1083	0.0167	0.0031	0.0033	0.0019	0.0014	0.0293	0.0167	0.0372	0.0493	0.0243	0.1118	0.0016
13	rs74668586	86030217	1	0.202230525110681	0.77	1.00421642385407	0.140898044088533	0.540494429004913	0.0233	0.015	0.0153	0.0029	0.1805	0.0043	0.0032	0.0705	0.0014	0.1133	0.1293	0.0328	0.0016	0.1089	0.0162	0.0032	0.0032	0.0018	0.0014	0.0294	0.0165	0.0372	0.0492	0.0236	0.1108	0.0015
13	rs7331008	86039069	1	0.202230525110681	0.77	1.00421642385407	0.143068288684605	0.544970985751814	0.0233	0.015	0.0153	0.0029	0.1806	0.0043	0.0032	0.0705	0.0015	0.1132	0.1294	0.0328	0.0016	0.1089	0.0162	0.0032	0.0032	0.0018	0.0015	0.0294	0.0165	0.0372	0.0491	0.0236	0.1107	0.0015
13	rs17463863	86043214	1	0.202230525110681	0.77	1.00421642385407	0.141534294240855	0.55676509211572	0.0233	0.015	0.0153	0.0029	0.1807	0.0043	0.0032	0.0705	0.0015	0.1132	0.1294	0.0328	0.0016	0.1089	0.0162	0.0032	0.0033	0.0018	0.0015	0.0294	0.0165	0.0372	0.0491	0.0236	0.1106	0.0015
13	rs9547235	86045296	1	0.202230525110681	0.77	1.00421642385407	0.142108384863436	0.560287182703229	0.0233	0.015	0.0153	0.0029	0.1807	0.0043	0.0032	0.0705	0.0015	0.1132	0.1294	0.0328	0.0016	0.1089	0.0162	0.0032	0.0033	0.0018	0.0015	0.0294	0.0165	0.0372	0.0491	0.0236	0.1106	0.0015
13	rs17079853	86047711	1	0.202230525110681	0.77	1.00421642385407	0.141343239241691	0.56452084689308	0.0234	0.015	0.0153	0.0029	0.1807	0.0043	0.0032	0.0704	0.0015	0.1132	0.1295	0.0327	0.0016	0.1089	0.0162	0.0032	0.0033	0.0018	0.0015	0.0295	0.0165	0.0372	0.0491	0.0236	0.1106	0.0015
13	rs9594028	86055120	1	0.202230525110681	0.77	1.00421642385407	0.139535908321813	0.558595900600393	0.0234	0.0149	0.0153	0.0029	0.1808	0.0043	0.0032	0.0705	0.0015	0.1131	0.1295	0.0326	0.0016	0.109	0.0162	0.0032	0.0033	0.0018	0.0015	0.0295	0.0165	0.0372	0.049	0.0236	0.1105	0.0015
13	rs35347994	86055551	1	0.202230525110681	0.77	1.00421642385407	0.139693889368837	0.559582329797608	0.0234	0.0149	0.0153	0.0029	0.1808	0.0043	0.0032	0.0705	0.0015	0.1131	0.1295	0.0326	0.0016	0.109	0.0162	0.0032	0.0033	0.0018	0.0015	0.0295	0.0165	0.0372	0.049	0.0236	0.1105	0.0015
13	rs17366810	86064191	1	0.202230525110681	0.77	1.00421642385407	0.138464475483302	0.554654453264285	0.0234	0.0149	0.0154	0.0029	0.1809	0.0044	0.0032	0.0705	0.0014	0.113	0.1295	0.0326	0.0016	0.1089	0.0162	0.0032	0.0033	0.0018	0.0014	0.0295	0.0164	0.0372	0.049	0.0236	0.1104	0.0015
13	rs9531803	86099968	1	0.202230525110681	0.76	1.08372498247965	0.129586992904653	0.575564549749193	0.0233	0.0147	0.0156	0.0031	0.1805	0.0044	0.0033	0.0705	0.0014	0.1132	0.1296	0.0326	0.0015	0.1097	0.0162	0.0033	0.0033	0.0018	0.0015	0.0295	0.0166	0.0372	0.0486	0.0235	0.1103	0.0014
13	rs9566078	86106876	1	0.202230525110681	0.76	1.08372498247965	0.129677642518308	0.579541575033783	0.0233	0.0147	0.0156	0.0031	0.1803	0.0044	0.0033	0.0705	0.0014	0.1132	0.1296	0.0326	0.0015	0.1097	0.0162	0.0033	0.0034	0.0018	0.0015	0.0294	0.0166	0.0372	0.0486	0.0235	0.1103	0.0015
13	rs1855665	86109694	1	0.202230525110681	0.76	1.08372498247965	0.131163682041697	0.582813357641291	0.0233	0.0147	0.0156	0.0031	0.1803	0.0045	0.0033	0.0705	0.0014	0.1132	0.1296	0.0326	0.0015	0.1097	0.0162	0.0033	0.0034	0.0018	0.0015	0.0293	0.0166	0.0372	0.0486	0.0235	0.1103	0.0015
13	rs1753762	86116641	1	0.202230525110681	0.76	1.08372498247965	0.129466186394876	0.57797838268751	0.0233	0.0147	0.0156	0.0031	0.1802	0.0045	0.0033	0.0705	0.0014	0.1131	0.1296	0.0326	0.0015	0.1098	0.0162	0.0033	0.0034	0.0018	0.0015	0.0294	0.0165	0.0372	0.0486	0.0235	0.1102	0.0015
13	rs117966580	86135619	1	0.202230525110681	0.76	1.08372498247965	0.122284005899151	0.570460997327925	0.0233	0.0147	0.0157	0.0031	0.18	0.0045	0.0034	0.0703	0.0014	0.1127	0.1295	0.0327	0.0015	0.11	0.0161	0.0034	0.0035	0.0018	0.0015	0.0294	0.0165	0.0372	0.0487	0.0236	0.1101	0.0016
13	rs12873951	86136478	1	0.202230525110681	0.76	1.08372498247965	0.122021696617249	0.567347602399199	0.0233	0.0147	0.0157	0.0031	0.18	0.0046	0.0034	0.0703	0.0014	0.1127	0.1295	0.0327	0.0015	0.1101	0.0161	0.0035	0.0035	0.0018	0.0015	0.0294	0.0165	0.0372	0.0487	0.0237	0.1101	0.0016
13	rs55937041	86139351	1	0.202230525110681	0.76	1.08372498247965	0.11898677620333	0.56565113623386	0.0233	0.0147	0.0158	0.0031	0.1799	0.0046	0.0034	0.0703	0.0014	0.1125	0.1296	0.0327	0.0016	0.1101	0.0161	0.0035	0.0035	0.0018	0.0015	0.0294	0.0165	0.0372	0.0487	0.0237	0.11	0.0016
13	rs659907	86142353	1	0.202230525110681	0.76	1.08372498247965	0.119273805488955	0.569753043920413	0.0233	0.0147	0.0158	0.0031	0.1798	0.0046	0.0035	0.0703	0.0014	0.1124	0.1296	0.0327	0.0016	0.1102	0.0161	0.0035	0.0035	0.0019	0.0015	0.0294	0.0165	0.0372	0.0487	0.0237	0.1099	0.0016
13	rs79024033	86153504	1	0.202230525110681	0.76	1.08372498247965	0.116932645204236	0.560569184614325	0.0232	0.0147	0.0159	0.0031	0.1795	0.0046	0.0035	0.0703	0.0014	0.1122	0.13	0.0327	0.0016	0.1105	0.016	0.0036	0.0035	0.0018	0.0015	0.0294	0.0164	0.0371	0.0485	0.0237	0.11	0.0016
13	rs12870371	86169162	1	0.202230525110681	0.76	1.08372498247965	0.120686365978107	0.573153165295075	0.0232	0.0147	0.0159	0.003	0.1793	0.0046	0.0035	0.0703	0.0013	0.112	0.1302	0.0329	0.0016	0.1107	0.016	0.0036	0.0035	0.0018	0.0014	0.0294	0.0163	0.0372	0.0484	0.0237	0.1101	0.0017
13	rs644912	86170849	1	0.202230525110681	0.76	1.08372498247965	0.121963452299707	0.571735851294879	0.0232	0.0147	0.0159	0.003	0.1793	0.0046	0.0035	0.0703	0.0013	0.112	0.1302	0.0329	0.0016	0.1108	0.016	0.0036	0.0035	0.0018	0.0014	0.0294	0.0163	0.0372	0.0484	0.0237	0.1101	0.0017
13	rs79979047	86180301	1	0.202230525110681	0.76	1.08372498247965	0.125369674206897	0.576274246854204	0.0231	0.0147	0.0159	0.003	0.1794	0.0046	0.0035	0.0702	0.0013	0.1118	0.1303	0.033	0.0016	0.1107	0.016	0.0036	0.0035	0.0018	0.0014	0.0294	0.0163	0.0371	0.0484	0.0239	0.1101	0.0017
13	rs1928130	86186629	1	0.202230525110681	0.76	1.08372498247965	0.145679308054391	0.593226962376252	0.023	0.0147	0.016	0.0031	0.1792	0.0047	0.0035	0.0702	0.0013	0.1114	0.1303	0.033	0.0017	0.1107	0.016	0.0037	0.0035	0.0017	0.0014	0.0295	0.0162	0.0371	0.0481	0.0243	0.1103	0.0017
13	rs2343847	86190511	1	0.202230525110681	0.76	1.08372498247965	0.160458048846438	0.605982382047486	0.023	0.0146	0.016	0.0031	0.1795	0.0047	0.0036	0.0702	0.0014	0.1114	0.1305	0.033	0.0017	0.1107	0.016	0.0038	0.0035	0.0016	0.0014	0.0296	0.0161	0.0371	0.0476	0.0243	0.1102	0.0017
13	rs118094573	86192506	1	0.202230525110681	0.76	1.08372498247965	0.169383636381767	0.61692542067132	0.023	0.0146	0.016	0.0031	0.1796	0.0047	0.0036	0.0702	0.0014	0.1114	0.1306	0.033	0.0017	0.1108	0.016	0.0038	0.0035	0.0016	0.0013	0.0296	0.016	0.0372	0.0475	0.0244	0.1102	0.0017
13	rs7323951	86193093	1	0.202230525110681	0.76	1.08372498247965	0.157760697651489	0.60253635710677	0.023	0.0146	0.0161	0.0031	0.1798	0.0047	0.0036	0.0702	0.0014	0.1114	0.1306	0.0329	0.0018	0.1108	0.016	0.0038	0.0035	0.0016	0.0013	0.0296	0.0161	0.0372	0.0475	0.0238	0.1102	0.0017
13	rs12859517	86194000	1	0.202230525110681	0.76	1.08372498247965	0.155628907225249	0.602105932812419	0.023	0.0146	0.0161	0.0031	0.1799	0.0047	0.0036	0.0702	0.0014	0.1114	0.1307	0.0329	0.0018	0.1108	0.016	0.0038	0.0035	0.0016	0.0013	0.0296	0.0161	0.0372	0.0475	0.0238	0.1102	0.0017
13	rs180918412	86194437	1	0.202230525110681	0.76	1.08372498247965	0.154619773588765	0.602679848136532	0.023	0.0146	0.0161	0.0031	0.1799	0.0047	0.0036	0.0702	0.0014	0.1114	0.1307	0.0329	0.0018	0.1108	0.016	0.0038	0.0035	0.0016	0.0013	0.0296	0.0161	0.0372	0.0475	0.0238	0.1102	0.0017
13	rs35895827	86198541	1	0.202230525110681	0.76	1.08372498247965	0.154686928669481	0.594943012054691	0.023	0.0146	0.0161	0.0031	0.18	0.0048	0.0036	0.0702	0.0014	0.1113	0.1307	0.0329	0.0018	0.1108	0.0159	0.0038	0.0035	0.0016	0.0013	0.0296	0.016	0.0372	0.0475	0.0238	0.1102	0.0017
13	rs1819598	86226051	1	0.202230525110681	0.76	1.08372498247965	0.158270785568271	0.557187455664751	0.023	0.0146	0.016	0.003	0.1806	0.0047	0.0035	0.0705	0.0013	0.1107	0.131	0.0327	0.0019	0.1111	0.0158	0.0038	0.0035	0.0016	0.0013	0.03	0.0159	0.037	0.0473	0.0235	0.1104	0.0017
13	rs12863042	86229790	1	0.202230525110681	0.76	1.08372498247965	0.153213492447717	0.548755164033312	0.023	0.0146	0.0159	0.003	0.1806	0.0046	0.0035	0.0705	0.0014	0.1107	0.1311	0.0327	0.0019	0.1111	0.0158	0.0038	0.0035	0.0017	0.0013	0.0301	0.0159	0.0369	0.0473	0.0235	0.1104	0.0017
13	Affx-9895829	86241498	1	0.202230525110681	0.76	1.08372498247965	0.156337605537713	0.544550920829909	0.023	0.0146	0.0159	0.003	0.1806	0.0046	0.0035	0.0706	0.0013	0.1107	0.1311	0.0327	0.0019	0.1112	0.0157	0.0037	0.0034	0.0017	0.0013	0.0301	0.0158	0.0369	0.0472	0.0234	0.1104	0.0017
13	rs111901893	86243018	1	0.202230525110681	0.76	1.08372498247965	0.159328037944772	0.544410916978473	0.023	0.0146	0.0159	0.003	0.1806	0.0046	0.0035	0.0707	0.0013	0.1107	0.1311	0.0327	0.0019	0.1112	0.0157	0.0037	0.0034	0.0016	0.0013	0.0301	0.0158	0.0369	0.0472	0.0235	0.1104	0.0017
13	rs1753789	86255424	1.01	0.178854520006857	0.76	1.08372498247965	0.166038433187222	0.557046659093529	0.0231	0.0147	0.0159	0.003	0.1809	0.0045	0.0035	0.0707	0.0013	0.1109	0.1311	0.0326	0.0019	0.1113	0.0157	0.0035	0.0034	0.0016	0.0012	0.0301	0.0157	0.0368	0.0472	0.0236	0.1104	0.0016
13	rs1538052	86275259	1.01	0.178854520006857	0.76	1.08372498247965	0.177643801578122	0.558314141954483	0.023	0.0147	0.0158	0.003	0.181	0.0045	0.0035	0.0709	0.0013	0.1108	0.1312	0.0329	0.0019	0.1113	0.0157	0.0035	0.0034	0.0016	0.0011	0.0301	0.0156	0.0367	0.0472	0.0237	0.1101	0.0016
13	rs9531828	86276431	1.01	0.178854520006857	0.76	1.08372498247965	0.178226915206754	0.560146194761443	0.023	0.0147	0.0158	0.003	0.181	0.0045	0.0035	0.0709	0.0013	0.1108	0.1312	0.0329	0.0019	0.1113	0.0157	0.0035	0.0034	0.0016	0.0011	0.0301	0.0156	0.0367	0.0472	0.0237	0.1101	0.0016
13	rs603717	86310626	1.01	0.178854520006857	0.76	1.08372498247965	0.178117497230936	0.543291206660004	0.0232	0.0149	0.0157	0.003	0.181	0.0045	0.0035	0.0709	0.0014	0.111	0.1312	0.0329	0.0019	0.1114	0.0156	0.0034	0.0034	0.0016	0.0011	0.0301	0.0157	0.0364	0.0471	0.0236	0.1099	0.0016
13	rs116988987	86311267	1.01	0.178854520006857	0.76	1.08372498247965	0.176517163379406	0.540634182957787	0.0233	0.0149	0.0157	0.003	0.181	0.0045	0.0035	0.0709	0.0013	0.111	0.1312	0.0328	0.0019	0.1114	0.0156	0.0034	0.0034	0.0016	0.0011	0.0301	0.0157	0.0364	0.0471	0.0236	0.1099	0.0016
13	rs647334	86313363	1.01	0.178854520006857	0.76	1.08372498247965	0.17706179294177	0.525592907456007	0.0236	0.0149	0.0155	0.003	0.181	0.0045	0.0035	0.0709	0.0014	0.1109	0.1312	0.0328	0.0019	0.1114	0.0156	0.0034	0.0034	0.0016	0.0011	0.0301	0.0157	0.0364	0.0472	0.0236	0.1098	0.0016
13	rs117016898	86315988	1.01	0.178854520006857	0.76	1.08372498247965	0.181601263343001	0.511485467607265	0.024	0.015	0.0152	0.003	0.181	0.0045	0.0035	0.0709	0.0014	0.1109	0.1313	0.0327	0.0019	0.1115	0.0155	0.0034	0.0034	0.0016	0.0011	0.0301	0.0158	0.0363	0.0472	0.0236	0.1097	0.0016
13	rs1337278	86316853	1.01	0.178854520006857	0.76	1.08372498247965	0.183710223161109	0.511347639239443	0.0241	0.015	0.0151	0.003	0.1809	0.0045	0.0035	0.0708	0.0014	0.1109	0.1313	0.0327	0.002	0.1115	0.0155	0.0034	0.0034	0.0016	0.0011	0.0301	0.0158	0.0363	0.0473	0.0236	0.1097	0.0016
13	rs6563454	86319634	1.01	0.178854520006857	0.76	1.08372498247965	0.194197027766583	0.512864267370056	0.0243	0.0151	0.0148	0.003	0.1808	0.0045	0.0035	0.0709	0.0014	0.1107	0.1314	0.0328	0.0019	0.1117	0.0156	0.0034	0.0034	0.0016	0.0011	0.03	0.0158	0.0362	0.0472	0.0236	0.1097	0.0016
13	rs9575942	86320846	1.01	0.178854520006857	0.76	1.08372498247965	0.209150822830252	0.510520866339731	0.0244	0.015	0.0148	0.003	0.1809	0.0045	0.0036	0.0709	0.0015	0.1108	0.131	0.0328	0.0019	0.1118	0.0156	0.0034	0.0034	0.0016	0.0011	0.03	0.0159	0.0361	0.0472	0.0236	0.1095	0.0016
13	rs593947	86321512	1.01	0.178854520006857	0.78	0.928434583535755	0.175720130028024	0.505155116280496	0.0245	0.0151	0.0148	0.0031	0.1815	0.0045	0.0036	0.0705	0.0014	0.1102	0.1316	0.0328	0.002	0.1129	0.0155	0.0034	0.0034	0.0015	0.0013	0.03	0.0163	0.0355	0.0467	0.0235	0.1084	0.0016
13	rs116921976	86322496	1.02	0.157502178544443	0.78	0.928434583535755	0.156371400426296	0.495970804679418	0.0248	0.0149	0.0146	0.003	0.1828	0.0045	0.0035	0.0698	0.0014	0.1099	0.132	0.0329	0.002	0.1132	0.0152	0.0033	0.0034	0.0015	0.0013	0.0303	0.0168	0.0355	0.0465	0.023	0.1079	0.0015
13	rs34475322	86325220	1.03	0.13807906481078	0.78	0.928434583535755	0.162351827096947	0.504056229451706	0.0259	0.0146	0.014	0.003	0.1862	0.0044	0.0035	0.068	0.0014	0.1079	0.1335	0.0333	0.002	0.114	0.0145	0.003	0.0032	0.0015	0.0014	0.0311	0.0183	0.0357	0.0463	0.0216	0.1064	0.0013
13	rs117043870	86326830	1.03	0.13807906481078	0.78	0.928434583535755	0.171944882391508	0.572869634403749	0.0259	0.0146	0.0139	0.0029	0.1872	0.0043	0.0034	0.0676	0.0015	0.108	0.1343	0.0334	0.0019	0.1144	0.0143	0.003	0.003	0.0015	0.0014	0.0311	0.0187	0.0355	0.0463	0.0211	0.1049	0.0012
13	rs116903232	86331207	1.03	0.13807906481078	0.78	0.928434583535755	0.163147636384065	0.576984155533351	0.026	0.0147	0.0139	0.003	0.1873	0.0043	0.0034	0.0675	0.0015	0.108	0.1344	0.0335	0.0019	0.1144	0.0143	0.003	0.003	0.0015	0.0015	0.0311	0.0188	0.0355	0.0464	0.021	0.1047	0.0012
13	rs2210958	86337112	1.03	0.13807906481078	0.78	0.928434583535755	0.160183676009094	0.525454132317607	0.026	0.0147	0.0139	0.003	0.1873	0.0043	0.0034	0.0675	0.0015	0.1079	0.1345	0.0335	0.0019	0.1144	0.0143	0.003	0.003	0.0015	0.0015	0.0312	0.0188	0.0356	0.0464	0.021	0.1047	0.0012
13	rs34798890	86347240	1.03	0.13807906481078	0.78	0.928434583535755	0.160252243368898	0.526842296254558	0.026	0.0147	0.0139	0.003	0.1873	0.0043	0.0034	0.0675	0.0015	0.1079	0.1345	0.0335	0.0019	0.1144	0.0143	0.003	0.003	0.0015	0.0015	0.0312	0.0188	0.0356	0.0464	0.021	0.1047	0.0012
13	rs75631968	86355052	1.03	0.13807906481078	0.78	0.928434583535755	0.158747741851115	0.520602797974968	0.026	0.0147	0.014	0.003	0.1873	0.0044	0.0034	0.0675	0.0015	0.1079	0.1345	0.0335	0.0019	0.1144	0.0143	0.003	0.003	0.0016	0.0015	0.0312	0.0188	0.0355	0.0464	0.021	0.1046	0.0012
13	rs589634	86359321	1.03	0.13807906481078	0.78	0.928434583535755	0.156033645250544	0.510520866339731	0.026	0.0147	0.014	0.003	0.1873	0.0044	0.0035	0.0675	0.0015	0.1079	0.1345	0.0335	0.0019	0.1143	0.0142	0.003	0.0031	0.0016	0.0015	0.0312	0.0188	0.0355	0.0464	0.021	0.1045	0.0012
13	rs117711954	86360652	1.03	0.13807906481078	0.78	0.928434583535755	0.158066634130474	0.523373607470373	0.026	0.0147	0.014	0.003	0.1874	0.0044	0.0035	0.0675	0.0015	0.1079	0.1345	0.0335	0.0019	0.1143	0.0142	0.003	0.0031	0.0016	0.0015	0.0312	0.0188	0.0355	0.0464	0.021	0.1044	0.0012
13	rs17080147	86369403	1.03	0.13807906481078	0.78	0.928434583535755	0.159943825955486	0.518527117784857	0.026	0.0146	0.014	0.003	0.1876	0.0044	0.0034	0.0677	0.0014	0.1079	0.1347	0.0336	0.0019	0.1142	0.0143	0.003	0.0031	0.0015	0.0015	0.0312	0.0188	0.0355	0.0462	0.0209	0.1041	0.0012
13	rs12863734	86370571	1.03	0.13807906481078	0.78	0.928434583535755	0.159533145538228	0.517144490638045	0.026	0.0146	0.0141	0.003	0.1876	0.0044	0.0034	0.0677	0.0014	0.1079	0.1347	0.0336	0.0019	0.1141	0.0143	0.0031	0.003	0.0015	0.0015	0.0312	0.0188	0.0355	0.0462	0.0209	0.1041	0.0012
13	rs606807	86386146	1.02	0.157502178544443	0.78	0.928434583535755	0.158815947372509	0.513140139810869	0.026	0.0145	0.0142	0.0029	0.1878	0.0044	0.0034	0.0678	0.0014	0.108	0.1351	0.0336	0.002	0.1139	0.0144	0.0031	0.003	0.0016	0.0015	0.0313	0.0189	0.0356	0.0459	0.0208	0.1035	0.0011
13	rs7318889	86392586	1.02	0.157502178544443	0.78	0.928434583535755	0.164676407865571	0.559159522272148	0.0259	0.0145	0.0143	0.0029	0.1882	0.0043	0.0033	0.0674	0.0015	0.1082	0.1356	0.0336	0.002	0.1138	0.0145	0.0032	0.003	0.0016	0.0015	0.0314	0.019	0.0356	0.0457	0.0208	0.103	0.0011
13	rs80311316	86407186	1.02	0.157502178544443	0.78	0.928434583535755	0.165478860196817	0.560005215498061	0.0259	0.0144	0.0143	0.0028	0.1883	0.0043	0.0033	0.0674	0.0015	0.1082	0.1359	0.0336	0.002	0.1138	0.0145	0.0032	0.003	0.0016	0.0015	0.0314	0.019	0.0356	0.0457	0.0207	0.1028	0.0011
13	rs78306328	86411835	1.02	0.157502178544443	0.78	0.928434583535755	0.165478860196817	0.563108761045258	0.0259	0.0144	0.0143	0.0028	0.1883	0.0043	0.0033	0.0674	0.0015	0.1082	0.1359	0.0336	0.002	0.1139	0.0145	0.0032	0.003	0.0016	0.0015	0.0314	0.019	0.0356	0.0457	0.0207	0.1028	0.0011
13	rs117877369	86422397	1.02	0.157502178544443	0.78	0.928434583535755	0.165059904849333	0.567630466983224	0.0259	0.0144	0.0144	0.0028	0.1883	0.0043	0.0033	0.0674	0.0015	0.1082	0.136	0.0335	0.002	0.114	0.0145	0.0032	0.003	0.0016	0.0015	0.0313	0.019	0.0356	0.0457	0.0207	0.1027	0.0011
13	rs1330036	86426757	1.02	0.157502178544443	0.78	0.928434583535755	0.164467447573952	0.55676509211572	0.0259	0.0144	0.0144	0.0028	0.1883	0.0043	0.0033	0.0674	0.0015	0.1082	0.1361	0.0335	0.002	0.114	0.0145	0.0032	0.003	0.0016	0.0015	0.0313	0.019	0.0357	0.0456	0.0207	0.1027	0.0011
13	rs11616682	86427468	1.02	0.157502178544443	0.78	0.928434583535755	0.164432635948122	0.559018603811544	0.0259	0.0144	0.0144	0.0028	0.1883	0.0043	0.0033	0.0674	0.0015	0.1082	0.1361	0.0335	0.002	0.114	0.0145	0.0032	0.003	0.0016	0.0015	0.0313	0.019	0.0357	0.0456	0.0207	0.1027	0.0011
13	rs9531867	86430708	1.02	0.157502178544443	0.78	0.928434583535755	0.162662959196639	0.546652044996959	0.0258	0.0144	0.0144	0.0029	0.1884	0.0044	0.0033	0.0674	0.0015	0.1082	0.1361	0.0335	0.002	0.114	0.0145	0.0031	0.003	0.0016	0.0015	0.0313	0.019	0.0357	0.0456	0.0208	0.1027	0.0011
13	rs72632743	86440058	1.02	0.157502178544443	0.78	0.928434583535755	0.15599989340804	0.552967360007762	0.0258	0.0144	0.0144	0.0029	0.1883	0.0044	0.0033	0.0672	0.0015	0.1082	0.1363	0.0334	0.0019	0.1141	0.0145	0.0032	0.003	0.0016	0.0015	0.0313	0.019	0.0356	0.0456	0.0208	0.1027	0.0011
13	rs9531872	86447277	1.02	0.157502178544443	0.78	0.928434583535755	0.149533410935599	0.565368512237746	0.0258	0.0144	0.0145	0.0029	0.1881	0.0044	0.0033	0.0669	0.0015	0.1082	0.1365	0.0334	0.0019	0.1143	0.0145	0.0032	0.0031	0.0016	0.0015	0.0312	0.019	0.0357	0.0456	0.0208	0.1027	0.0011
13	rs56033536	86449236	1.02	0.157502178544443	0.78	0.928434583535755	0.147076844820644	0.570460997327925	0.0258	0.0144	0.0145	0.003	0.1881	0.0044	0.0033	0.0668	0.0015	0.1083	0.1366	0.0334	0.0019	0.1144	0.0145	0.0032	0.0031	0.0016	0.0015	0.0312	0.019	0.0357	0.0455	0.0207	0.1027	0.0011
13	rs17080277	86484499	1.02	0.157502178544443	0.78	0.928434583535755	0.12850218758404	0.604689575362961	0.0256	0.0144	0.0146	0.0032	0.1877	0.0046	0.0034	0.0659	0.0015	0.1085	0.1369	0.0332	0.0019	0.1151	0.0145	0.0033	0.0033	0.0017	0.0015	0.0311	0.0191	0.0355	0.0454	0.0206	0.1024	0.0012
13	rs17080279	86485328	1.02	0.157502178544443	0.78	0.928434583535755	0.12850218758404	0.605407720328788	0.0256	0.0144	0.0146	0.0032	0.1877	0.0046	0.0034	0.0659	0.0015	0.1085	0.1369	0.0332	0.0019	0.1151	0.0145	0.0033	0.0033	0.0017	0.0015	0.0311	0.0191	0.0355	0.0454	0.0206	0.1024	0.0012
13	rs61971082	86494667	1.02	0.157502178544443	0.78	0.928434583535755	0.12691515314992	0.613032458563916	0.0256	0.0144	0.0146	0.0032	0.1877	0.0046	0.0034	0.0658	0.0015	0.1085	0.137	0.0332	0.0019	0.115	0.0145	0.0033	0.0033	0.0017	0.0015	0.0311	0.0191	0.0355	0.0453	0.0206	0.1024	0.0012
13	rs116872702	86498378	1.02	0.157502178544443	0.79	0.8563340912432	0.12766226493731	0.627334928666887	0.0256	0.0144	0.0146	0.0032	0.1877	0.0047	0.0034	0.0655	0.0015	0.1084	0.1372	0.0332	0.0019	0.115	0.0146	0.0034	0.0033	0.0017	0.0015	0.0311	0.0191	0.0356	0.0453	0.0206	0.1023	0.0012
13	rs9547448	86505830	1.02	0.157502178544443	0.79	0.8563340912432	0.128802968778831	0.647545470589789	0.0257	0.0144	0.0147	0.0033	0.1878	0.0047	0.0034	0.0652	0.0015	0.1085	0.1374	0.0332	0.0018	0.1148	0.0147	0.0034	0.0034	0.0017	0.0014	0.0311	0.0191	0.0356	0.0452	0.0206	0.1023	0.0012
13	rs9547451	86506174	1.02	0.157502178544443	0.79	0.8563340912432	0.130525554851311	0.649297224047497	0.0257	0.0144	0.0147	0.0033	0.1877	0.0047	0.0034	0.0652	0.0015	0.1085	0.1374	0.0332	0.0018	0.1148	0.0147	0.0033	0.0034	0.0017	0.0014	0.0311	0.0191	0.0356	0.0452	0.0206	0.1022	0.0012
13	rs10507955	86528417	1.02	0.157502178544443	0.79	0.8563340912432	0.119705142670736	0.620535189305305	0.0258	0.0143	0.0148	0.0034	0.1876	0.0048	0.0035	0.0651	0.0015	0.1084	0.1378	0.033	0.0018	0.1144	0.0147	0.0035	0.0034	0.0019	0.0013	0.0314	0.0193	0.0358	0.0452	0.0204	0.1017	0.0012
13	rs7998394	86529383	1.02	0.157502178544443	0.79	0.8563340912432	0.116620748156945	0.618946279959521	0.0258	0.0143	0.0148	0.0034	0.1876	0.0048	0.0035	0.0651	0.0015	0.1084	0.1379	0.033	0.0018	0.1144	0.0147	0.0035	0.0034	0.0019	0.0013	0.0314	0.0193	0.0358	0.0452	0.0204	0.1017	0.0012
13	rs61968777	86549170	1.02	0.157502178544443	0.79	0.8563340912432	0.11690426981626	0.612744322732249	0.0258	0.0143	0.0148	0.0034	0.1876	0.0048	0.0035	0.065	0.0015	0.1083	0.138	0.033	0.0018	0.1143	0.0147	0.0035	0.0034	0.0019	0.0012	0.0315	0.0193	0.0359	0.0452	0.0204	0.1016	0.0012
13	rs78952250	86558895	1.02	0.157502178544443	0.79	0.8563340912432	0.115406414152958	0.611592099878833	0.0258	0.0143	0.0148	0.0034	0.1876	0.0048	0.0035	0.0651	0.0015	0.1082	0.138	0.0329	0.0019	0.1142	0.0147	0.0035	0.0034	0.0019	0.0012	0.0315	0.0194	0.0359	0.0452	0.0203	0.1017	0.0012
13	rs9602936	86582321	1.02	0.157502178544443	0.79	0.8563340912432	0.110928907908136	0.604402374100323	0.0259	0.0144	0.0148	0.0034	0.1877	0.0048	0.0035	0.0649	0.0015	0.108	0.1382	0.0327	0.0019	0.1142	0.0147	0.0035	0.0034	0.0019	0.0012	0.0317	0.0194	0.0359	0.0453	0.0202	0.1016	0.0012
13	rs79746479	86595094	1.02	0.157502178544443	0.79	0.8563340912432	0.104747705347177	0.566499214652932	0.0261	0.0145	0.015	0.0035	0.1882	0.0049	0.0035	0.064	0.0015	0.1072	0.1388	0.0319	0.0019	0.1139	0.0148	0.0037	0.0033	0.002	0.0012	0.0324	0.0196	0.036	0.0454	0.0197	0.1015	0.0013
13	rs9575999	86602284	1.02	0.157502178544443	0.79	0.8563340912432	0.108608945729177	0.561133292492757	0.0262	0.0146	0.0151	0.0036	0.1883	0.0049	0.0035	0.0639	0.0015	0.107	0.1389	0.0317	0.0019	0.1139	0.0149	0.0036	0.0033	0.002	0.0011	0.0326	0.0197	0.036	0.0455	0.0196	0.1015	0.0013
13	rs9547486	86602799	1.02	0.157502178544443	0.79	0.8563340912432	0.109451538660609	0.559300449424645	0.0262	0.0146	0.0151	0.0036	0.1884	0.0049	0.0035	0.0638	0.0015	0.107	0.1389	0.0317	0.0019	0.1139	0.0149	0.0036	0.0033	0.002	0.0011	0.0326	0.0197	0.0359	0.0454	0.0197	0.1015	0.0013
13	rs7984827	86615386	1.02	0.157502178544443	0.79	0.8563340912432	0.102038945641638	0.527953486639443	0.0262	0.0145	0.0151	0.0036	0.188	0.0051	0.0037	0.0642	0.0015	0.1069	0.139	0.0316	0.0019	0.1136	0.0148	0.0036	0.0034	0.0021	0.0011	0.0325	0.0198	0.0359	0.0454	0.0197	0.1013	0.0014
13	rs183836573	86633182	1.02	0.157502178544443	0.79	0.8563340912432	0.097436381637183	0.520741250724845	0.0261	0.0144	0.0151	0.0037	0.188	0.0052	0.0037	0.0642	0.0015	0.1069	0.1392	0.0316	0.0019	0.1135	0.0149	0.0037	0.0035	0.0021	0.0011	0.0326	0.0199	0.0359	0.0452	0.0195	0.1011	0.0014
13	rs7988472	86649417	1.01	0.178854520006857	0.79	0.8563340912432	0.0698742892994541	0.454451375686498	0.0256	0.0141	0.0157	0.0039	0.1888	0.0057	0.0041	0.065	0.0014	0.107	0.1394	0.0316	0.002	0.1126	0.0153	0.0043	0.0037	0.0024	0.001	0.0328	0.0204	0.0351	0.0445	0.0182	0.0996	0.0015
13	rs74102188	86662580	1.01	0.178854520006857	0.79	0.8563340912432	0.0680261831434473	0.439013747608249	0.0256	0.0141	0.0157	0.0039	0.1887	0.0058	0.0042	0.0651	0.0014	0.1069	0.1393	0.0316	0.002	0.1125	0.0153	0.0044	0.0037	0.0024	0.0011	0.0329	0.0205	0.035	0.0446	0.0181	0.0996	0.0015
13	rs1334161	86667803	1.01	0.178854520006857	0.79	0.8563340912432	0.0672839844432438	0.437027889341484	0.0256	0.0141	0.0158	0.0039	0.1886	0.0058	0.0042	0.0651	0.0014	0.107	0.1393	0.0316	0.0021	0.1126	0.0153	0.0044	0.0037	0.0024	0.0011	0.0329	0.0205	0.035	0.0446	0.0181	0.0996	0.0015
13	rs7986241	86669630	1.01	0.178854520006857	0.8	0.78786632127418	0.0622368254796216	0.426608961834101	0.0256	0.0142	0.0158	0.0039	0.1885	0.0058	0.0042	0.0652	0.0014	0.1068	0.1391	0.0316	0.0021	0.1125	0.0152	0.0044	0.0038	0.0025	0.0011	0.0329	0.0205	0.0348	0.0447	0.0181	0.0995	0.0016
13	rs9547506	86682299	1.01	0.178854520006857	0.8	0.78786632127418	0.0618956349560379	0.425426289504591	0.0256	0.0142	0.0158	0.004	0.1885	0.0058	0.0042	0.0652	0.0014	0.1068	0.1391	0.0315	0.0021	0.1125	0.0152	0.0044	0.0038	0.0025	0.0011	0.0329	0.0205	0.0348	0.0447	0.0181	0.0994	0.0016
13	rs1334164	86684687	1.01	0.178854520006857	0.8	0.78786632127418	0.0606738443083157	0.425689029137624	0.0256	0.0142	0.0158	0.004	0.1886	0.0059	0.0042	0.0652	0.0014	0.1068	0.1391	0.0315	0.0021	0.1125	0.0152	0.0044	0.0038	0.0026	0.0011	0.0329	0.0205	0.0348	0.0447	0.0181	0.0994	0.0016
13	rs61963469	86685608	1.01	0.178854520006857	0.8	0.78786632127418	0.0596895027077334	0.426477510138837	0.0256	0.0141	0.0158	0.004	0.1886	0.0059	0.0042	0.0652	0.0014	0.1069	0.1391	0.0315	0.0021	0.1125	0.0152	0.0044	0.0038	0.0026	0.0011	0.0329	0.0205	0.0348	0.0447	0.0181	0.0994	0.0016
13	rs7984869	86690527	1.01	0.178854520006857	0.8	0.78786632127418	0.0529581469126409	0.373660076557514	0.0255	0.0142	0.016	0.004	0.1881	0.006	0.0041	0.0664	0.0015	0.1064	0.1402	0.0312	0.002	0.1127	0.0153	0.0045	0.0039	0.0026	0.0012	0.0329	0.0204	0.0353	0.0447	0.0177	0.0976	0.0016
13	rs7982023	86708432	1.01	0.178854520006857	0.8	0.78786632127418	0.053677760899534	0.368599807557686	0.0256	0.0142	0.0161	0.004	0.188	0.0059	0.0041	0.0663	0.0016	0.1063	0.1401	0.0313	0.002	0.1126	0.0155	0.0046	0.0039	0.0026	0.0012	0.0329	0.0204	0.0353	0.0448	0.0177	0.0975	0.0016
13	rs74444384	86710851	1.01	0.178854520006857	0.8	0.78786632127418	0.0526687225476885	0.362176333034778	0.0256	0.014	0.0161	0.004	0.188	0.0058	0.0041	0.0664	0.0016	0.1063	0.1402	0.0313	0.002	0.1126	0.0155	0.0046	0.0039	0.0027	0.0012	0.0328	0.0205	0.0353	0.0447	0.0177	0.0974	0.0016
13	rs9319201	86711116	1.01	0.178854520006857	0.8	0.78786632127418	0.0527707508911015	0.361799479870693	0.0256	0.014	0.0161	0.004	0.188	0.0058	0.0041	0.0664	0.0016	0.1063	0.1402	0.0313	0.002	0.1126	0.0155	0.0046	0.0039	0.0027	0.0012	0.0328	0.0205	0.0353	0.0447	0.0177	0.0974	0.0016
13	rs9547548	86712235	1.01	0.178854520006857	0.8	0.78786632127418	0.0511208286311483	0.360418639253829	0.0255	0.0139	0.0161	0.004	0.188	0.0058	0.0041	0.0664	0.0016	0.1063	0.1402	0.0313	0.002	0.1126	0.0156	0.0046	0.0039	0.0027	0.0012	0.0328	0.0205	0.0354	0.0447	0.0177	0.0973	0.0016
13	rs7998573	86723414	1.01	0.178854520006857	0.8	0.78786632127418	0.0473383008082481	0.35766147099645	0.0255	0.0139	0.0162	0.0039	0.188	0.0057	0.0041	0.0664	0.0016	0.1063	0.1403	0.0313	0.002	0.1127	0.0156	0.0046	0.0039	0.0027	0.0012	0.0328	0.0205	0.0354	0.0447	0.0176	0.0972	0.0016
13	rs17080579	86733562	1.01	0.178854520006857	0.8	0.78786632127418	0.0390341477505628	0.322624407591086	0.0253	0.0139	0.0166	0.0039	0.188	0.0056	0.0042	0.0669	0.0016	0.1057	0.141	0.0312	0.0021	0.1127	0.0155	0.0047	0.004	0.0027	0.0013	0.0328	0.0208	0.036	0.0446	0.0173	0.0957	0.0017
13	rs118125425	86744346	1.01	0.178854520006857	0.8	0.78786632127418	0.0389787314331071	0.313790652930855	0.0253	0.014	0.0167	0.0039	0.188	0.0056	0.0042	0.0671	0.0016	0.1055	0.1412	0.0311	0.0021	0.1127	0.0155	0.0047	0.0041	0.0027	0.0014	0.0328	0.0209	0.0361	0.0446	0.0172	0.0954	0.0018
13	rs1413445	86744905	1	0.202230525110681	0.8	0.78786632127418	0.0387990030727384	0.311262928174853	0.0253	0.014	0.0167	0.0039	0.188	0.0056	0.0042	0.0671	0.0016	0.1054	0.1412	0.0311	0.0021	0.1127	0.0155	0.0047	0.0041	0.0027	0.0014	0.0328	0.0209	0.0361	0.0446	0.0172	0.0953	0.0018
13	rs74101836	86748652	1.01	0.178854520006857	0.8	0.78786632127418	0.0401680400956331	0.30814180745791	0.0253	0.014	0.0167	0.0039	0.1881	0.0055	0.0042	0.0672	0.0016	0.1054	0.1412	0.0311	0.0021	0.1127	0.0155	0.0047	0.0041	0.0027	0.0014	0.0328	0.021	0.0362	0.0446	0.017	0.0952	0.0018
13	rs1334166	86749527	1.01	0.178854520006857	0.8	0.78786632127418	0.0384275492707479	0.300618221720003	0.0253	0.014	0.0168	0.0039	0.1882	0.0055	0.0042	0.0672	0.0016	0.1052	0.1413	0.0311	0.0021	0.1128	0.0155	0.0047	0.0041	0.0027	0.0014	0.0328	0.021	0.0362	0.0447	0.0169	0.095	0.0018
13	rs4567608	86751250	1.01	0.178854520006857	0.8	0.78786632127418	0.0348857232036558	0.28832169885623	0.0253	0.014	0.0167	0.0039	0.1883	0.0055	0.0042	0.0672	0.0016	0.1049	0.1412	0.031	0.0021	0.1128	0.0156	0.0047	0.0041	0.0027	0.0014	0.0328	0.0211	0.0362	0.0449	0.0169	0.0949	0.0018
13	rs9576035	86759574	1.01	0.178854520006857	0.8	0.78786632127418	0.0304790983717485	0.224829647859156	0.026	0.014	0.0168	0.0035	0.1894	0.0054	0.0041	0.0679	0.0016	0.1058	0.142	0.0297	0.0022	0.1118	0.0154	0.0048	0.004	0.003	0.0016	0.033	0.0214	0.0364	0.046	0.0161	0.0925	0.0017
13	rs12873995	86759833	1.01	0.178854520006857	0.8	0.78786632127418	0.0302231930867721	0.225155616494644	0.026	0.014	0.0168	0.0035	0.1894	0.0054	0.0041	0.0679	0.0016	0.1058	0.142	0.0297	0.0022	0.1118	0.0154	0.0048	0.004	0.003	0.0016	0.033	0.0214	0.0363	0.046	0.0161	0.0925	0.0017
13	rs1939652	86917894	1.01	0.178854520006857	0.8	0.78786632127418	0.0296014834802633	0.205347245176615	0.026	0.014	0.0165	0.0033	0.1897	0.0055	0.0041	0.068	0.0016	0.1061	0.1418	0.0299	0.0022	0.1118	0.0153	0.0048	0.004	0.0029	0.0015	0.0331	0.0215	0.0362	0.0466	0.0157	0.0921	0.0017
13	rs1939654	86917999	1.01	0.178854520006857	0.8	0.78786632127418	0.0291694278989944	0.209578943971884	0.026	0.014	0.0165	0.0033	0.1897	0.0054	0.0041	0.0679	0.0016	0.1062	0.1418	0.0299	0.0022	0.1118	0.0153	0.0048	0.004	0.0029	0.0015	0.0331	0.0215	0.0362	0.0466	0.0157	0.0922	0.0017
13	rs12427472	86922958	1.01	0.178854520006857	0.8	0.78786632127418	0.0295786318667623	0.206613737835211	0.026	0.014	0.0165	0.0033	0.1897	0.0055	0.0041	0.0679	0.0016	0.1064	0.1417	0.03	0.0022	0.1118	0.0152	0.0048	0.004	0.0029	0.0015	0.0331	0.0215	0.0361	0.0468	0.0157	0.092	0.0017
13	rs9519096	86927664	1.01	0.178854520006857	0.8	0.78786632127418	0.02965866698393	0.201668190340781	0.026	0.014	0.0165	0.0033	0.1897	0.0055	0.0041	0.068	0.0016	0.1065	0.1417	0.03	0.0022	0.1117	0.0152	0.0048	0.004	0.0029	0.0015	0.033	0.0215	0.0362	0.0469	0.0157	0.092	0.0017
13	rs67713774	86930327	1	0.202230525110681	0.8	0.78786632127418	0.0290451947785595	0.206402475603754	0.026	0.014	0.0165	0.0033	0.1897	0.0055	0.0041	0.068	0.0016	0.1065	0.1417	0.03	0.0022	0.1116	0.0152	0.0048	0.004	0.0029	0.0015	0.033	0.0216	0.0362	0.0469	0.0156	0.092	0.0017
13	rs1939648	86936642	1	0.202230525110681	0.8	0.78786632127418	0.0289888489116769	0.196970848547838	0.026	0.0138	0.0165	0.0033	0.1897	0.0055	0.0041	0.0683	0.0016	0.107	0.1421	0.0299	0.0021	0.1117	0.0153	0.0047	0.004	0.0028	0.0015	0.0328	0.0216	0.0361	0.0468	0.0155	0.0915	0.0016
13	rs79436662	86946256	1	0.202230525110681	0.8	0.78786632127418	0.0289438278498919	0.213198340012011	0.026	0.0138	0.0164	0.0032	0.1899	0.0054	0.004	0.0683	0.0016	0.1071	0.1422	0.0299	0.0022	0.1117	0.0152	0.0047	0.0039	0.0029	0.0015	0.0327	0.0216	0.0361	0.0469	0.0156	0.0914	0.0016
13	rs16944411	86946461	1	0.202230525110681	0.8	0.78786632127418	0.0289550784809716	0.212984867336905	0.026	0.0138	0.0164	0.0032	0.19	0.0054	0.004	0.0683	0.0016	0.1071	0.1421	0.0298	0.0022	0.1117	0.0152	0.0047	0.0039	0.0029	0.0015	0.0327	0.0216	0.036	0.0469	0.0156	0.0914	0.0016
13	rs61965780	86947212	1	0.202230525110681	0.8	0.78786632127418	0.0287530393954137	0.215444059008505	0.026	0.0138	0.0164	0.0032	0.19	0.0054	0.004	0.0683	0.0016	0.1071	0.1421	0.0298	0.0022	0.1117	0.0152	0.0047	0.0039	0.0029	0.0015	0.0327	0.0216	0.036	0.0469	0.0156	0.0914	0.0016
13	rs75139005	86954814	1	0.202230525110681	0.8	0.78786632127418	0.0283076353886707	0.148643491774968	0.0265	0.0135	0.0165	0.003	0.19	0.0053	0.0039	0.0701	0.0015	0.1084	0.1431	0.0284	0.0021	0.1124	0.0149	0.0044	0.0039	0.0028	0.0014	0.0321	0.0218	0.0352	0.0479	0.0159	0.0891	0.0015
13	rs4567574	86957747	1	0.202230525110681	0.8	0.78786632127418	0.0361713309392097	0.123121727008339	0.0269	0.0131	0.0166	0.0027	0.1906	0.0053	0.0038	0.0715	0.0014	0.1094	0.1439	0.0265	0.0019	0.1141	0.0146	0.0042	0.0039	0.0026	0.0013	0.0314	0.0223	0.0342	0.0495	0.0162	0.0867	0.0012
13	rs61965784	86957928	1	0.202230525110681	0.8	0.78786632127418	0.0361187593509271	0.122770114142008	0.0269	0.0131	0.0166	0.0027	0.1906	0.0053	0.0038	0.0715	0.0014	0.1094	0.1439	0.0265	0.0019	0.1141	0.0146	0.0042	0.0039	0.0026	0.0013	0.0314	0.0223	0.0342	0.0495	0.0162	0.0867	0.0012
13	rs68133743	86959611	1	0.202230525110681	0.8	0.78786632127418	0.0359482679396721	0.122068020489475	0.0269	0.0131	0.0165	0.0027	0.1906	0.0053	0.0038	0.0715	0.0014	0.1094	0.1439	0.0265	0.0019	0.1142	0.0146	0.0042	0.0039	0.0026	0.0012	0.0314	0.0224	0.0342	0.0495	0.0162	0.0867	0.0012
13	rs4772827	86963707	1	0.202230525110681	0.8	0.78786632127418	0.035882843350803	0.117368653990586	0.0269	0.0131	0.0165	0.0027	0.1906	0.0053	0.0038	0.0716	0.0014	0.1095	0.1439	0.0265	0.0019	0.1143	0.0146	0.0042	0.0039	0.0027	0.0012	0.0314	0.0224	0.0341	0.0495	0.0162	0.0867	0.0012
13	rs55680304	86983196	1	0.202230525110681	0.8	0.78786632127418	0.0373144956348264	0.115989665167208	0.0269	0.013	0.0165	0.0027	0.1911	0.0052	0.0038	0.0718	0.0013	0.1094	0.1441	0.0262	0.0019	0.1147	0.0145	0.0041	0.0038	0.0026	0.0012	0.0315	0.0225	0.0337	0.0495	0.0163	0.0864	0.0012
13	rs79104407	86986609	1	0.202230525110681	0.8	0.78786632127418	0.0426063055571126	0.115645883994281	0.0269	0.0129	0.0165	0.0026	0.1919	0.0051	0.0037	0.0722	0.0012	0.1094	0.1443	0.0258	0.002	0.1152	0.0145	0.0039	0.0038	0.0026	0.0011	0.0315	0.0228	0.0332	0.0496	0.0163	0.086	0.0011
13	rs10467248	87004501	1	0.202230525110681	0.8	0.78786632127418	0.0467713060489614	0.11927481260078	0.0269	0.0129	0.0165	0.0026	0.1921	0.0051	0.0037	0.0722	0.0012	0.1093	0.1443	0.0258	0.002	0.1154	0.0145	0.0039	0.0038	0.0027	0.0011	0.0316	0.0228	0.0332	0.0494	0.0163	0.0859	0.0011
13	rs117460817	87006958	1	0.202230525110681	0.8	0.78786632127418	0.0461622796974381	0.118667049711848	0.0269	0.0128	0.0165	0.0026	0.1921	0.0051	0.0037	0.0724	0.0012	0.1094	0.1443	0.0257	0.002	0.1155	0.0145	0.0039	0.0038	0.0027	0.0011	0.0315	0.0228	0.0331	0.0494	0.0161	0.0858	0.0011
13	rs9556527	87009645	1	0.202230525110681	0.8	0.78786632127418	0.047054224466821	0.118320283111515	0.0269	0.0128	0.0165	0.0026	0.1921	0.0051	0.0037	0.0724	0.0012	0.1094	0.1444	0.0258	0.002	0.1155	0.0145	0.0039	0.0037	0.0027	0.0011	0.0315	0.0228	0.0331	0.0494	0.0161	0.0858	0.0011
13	rs57357491	87010342	1	0.202230525110681	0.8	0.78786632127418	0.04711725241066	0.118493618503065	0.0269	0.0128	0.0165	0.0026	0.1921	0.0051	0.0037	0.0724	0.0012	0.1094	0.1444	0.0257	0.002	0.1155	0.0145	0.0039	0.0037	0.0027	0.0011	0.0315	0.0228	0.0331	0.0494	0.0161	0.0858	0.0011
13	rs66517259	87016702	1	0.202230525110681	0.8	0.78786632127418	0.0481814894753998	0.122155699549981	0.0269	0.0128	0.0165	0.0026	0.1922	0.0051	0.0037	0.0724	0.0012	0.1095	0.1444	0.0257	0.002	0.1157	0.0144	0.0039	0.0037	0.0026	0.0011	0.0315	0.0228	0.033	0.0494	0.0161	0.0858	0.0011
13	rs9805667	87021504	1	0.202230525110681	0.8	0.78786632127418	0.0484862219088045	0.122155699549981	0.0269	0.0128	0.0165	0.0026	0.1922	0.0051	0.0037	0.0724	0.0012	0.1096	0.1444	0.0257	0.002	0.1157	0.0144	0.0039	0.0037	0.0026	0.0011	0.0315	0.0229	0.033	0.0494	0.0161	0.0858	0.0011
13	rs1472630	87029810	1	0.202230525110681	0.8	0.78786632127418	0.0479099345764565	0.121105112509789	0.0269	0.0128	0.0165	0.0026	0.1921	0.0051	0.0037	0.0724	0.0012	0.1096	0.1444	0.0257	0.002	0.1158	0.0144	0.0039	0.0037	0.0026	0.0011	0.0315	0.0229	0.033	0.0494	0.0161	0.0858	0.0011
13	rs61963720	87042229	0.99	0.227721472602965	0.8	0.78786632127418	0.0999397589203034	0.144890643703438	0.0275	0.0123	0.016	0.0019	0.1962	0.0042	0.0029	0.0732	0.0011	0.1094	0.1446	0.0244	0.0022	0.1168	0.0136	0.003	0.0029	0.0024	9e-04	0.0312	0.0232	0.0322	0.0512	0.0163	0.086	9e-04
13	rs7325390	87044016	0.99	0.227721472602965	0.8	0.78786632127418	0.135310856072548	0.18118205421371	0.0278	0.0122	0.0158	0.0017	0.1974	0.0038	0.0025	0.0735	0.001	0.1096	0.145	0.0238	0.0022	0.1172	0.0131	0.0025	0.0027	0.0024	8e-04	0.031	0.0233	0.032	0.0518	0.0163	0.0862	8e-04
13	rs79185309	87049285	0.99	0.227721472602965	0.8	0.78786632127418	0.135434922451267	0.1763538447233	0.0278	0.0122	0.0159	0.0017	0.1975	0.0038	0.0025	0.0734	0.001	0.1096	0.1451	0.0238	0.0022	0.1172	0.0131	0.0025	0.0027	0.0024	8e-04	0.031	0.0233	0.032	0.0518	0.0163	0.0862	8e-04
13	rs9585488	87054967	0.99	0.227721472602965	0.8	0.78786632127418	0.13624302075934	0.174954125875564	0.0278	0.0122	0.0159	0.0017	0.1975	0.0038	0.0025	0.0734	0.001	0.1096	0.1451	0.0238	0.0022	0.1171	0.0132	0.0025	0.0026	0.0024	8e-04	0.031	0.0234	0.032	0.0518	0.0163	0.0862	8e-04
13	rs117913250	87056621	0.99	0.227721472602965	0.8	0.78786632127418	0.13786788849527	0.174156024337208	0.0278	0.0122	0.0159	0.0017	0.1975	0.0038	0.0025	0.0734	0.001	0.1096	0.1451	0.0238	0.0022	0.1171	0.0132	0.0025	0.0026	0.0024	8e-04	0.031	0.0234	0.0321	0.0518	0.0163	0.0861	8e-04
13	rs61963723	87069690	0.99	0.227721472602965	0.8	0.78786632127418	0.12913431991616	0.174654689430168	0.028	0.0121	0.0159	0.0017	0.1973	0.0037	0.0024	0.0732	0.001	0.1098	0.1453	0.0239	0.0022	0.1167	0.0133	0.0024	0.0026	0.0024	7e-04	0.0307	0.0241	0.0318	0.0518	0.0164	0.0862	9e-04
13	rs7322553	87070777	0.99	0.227721472602965	0.8	0.78786632127418	0.129315274103728	0.177356005814347	0.028	0.0121	0.0159	0.0017	0.1973	0.0036	0.0024	0.0732	0.001	0.1098	0.1453	0.0239	0.0022	0.1168	0.0133	0.0024	0.0026	0.0024	7e-04	0.0307	0.0241	0.0318	0.0518	0.0164	0.0861	9e-04
13	rs116396555	87095525	0.99	0.227721472602965	0.8	0.78786632127418	0.129617205182287	0.177657036884668	0.0281	0.0121	0.0159	0.0016	0.1975	0.0036	0.0024	0.0732	0.001	0.1099	0.1454	0.0239	0.002	0.1168	0.0133	0.0024	0.0026	0.0024	6e-04	0.0307	0.0241	0.0318	0.0518	0.0164	0.0861	9e-04
13	rs1502069	87110325	0.98	0.255415240389183	0.8	0.78786632127418	0.129013768972527	0.178661746574528	0.0281	0.0121	0.0158	0.0016	0.1976	0.0036	0.0023	0.0733	0.001	0.1099	0.1455	0.0239	0.002	0.1167	0.0133	0.0024	0.0026	0.0024	6e-04	0.0307	0.0242	0.0318	0.0519	0.0163	0.086	9e-04
13	rs1502067	87114494	0.98	0.255415240389183	0.8	0.78786632127418	0.129164468299429	0.178561187598278	0.0281	0.0121	0.0159	0.0016	0.1976	0.0035	0.0023	0.0733	0.001	0.1099	0.1455	0.0239	0.002	0.1167	0.0133	0.0024	0.0026	0.0024	6e-04	0.0307	0.0242	0.0318	0.0519	0.0163	0.0861	9e-04
