## Supplementary Tab. 2 for "Sparse haplotype-based fine-scale local ancestry inference at scale reveals recent selection on immune responses": 304206_file03 (part 120 of 161)

Chromosome	rs_number	hg19_GRCh37_Position	LDAS_26pop	-log10(p_LDAS_26pop)	LDAS_5continent	-log10(p_LDAS_5continent)	-log10(p_AAS_26pop)	-log10(p_AAS_5continent)	prob_ACB	prob_ASW	prob_BEB	prob_CDX	prob_CEU	prob_CHB	prob_CHS	prob_CLM	prob_ESN	prob_FIN	prob_GBR	prob_GIH	prob_GWD	prob_IBS	prob_ITU	prob_JPT	prob_KHV	prob_LWK	prob_MSL	prob_MXL	prob_PEL	prob_PJL	prob_PUR	prob_STU	prob_TSI	prob_YRI
13	rs61963752	87116410	0.98	0.255415240389183	0.81	0.722979171095748	0.129677642518308	0.178460648163086	0.0281	0.0121	0.0159	0.0016	0.1976	0.0035	0.0023	0.0734	0.001	0.1099	0.1455	0.0239	0.002	0.1167	0.0133	0.0024	0.0026	0.0024	6e-04	0.0307	0.0242	0.0318	0.0519	0.0163	0.0861	9e-04
13	rs117807491	87121664	0.98	0.255415240389183	0.81	0.722979171095748	0.130101181065959	0.181687572606014	0.0281	0.0121	0.0159	0.0016	0.1976	0.0035	0.0023	0.0734	0.001	0.1099	0.1455	0.0239	0.002	0.1166	0.0133	0.0024	0.0026	0.0024	6e-04	0.0308	0.0242	0.0318	0.0519	0.0163	0.0861	9e-04
13	rs41451848	87127321	0.98	0.255415240389183	0.81	0.722979171095748	0.131590144801247	0.183511439987913	0.0281	0.0121	0.0159	0.0016	0.1976	0.0035	0.0023	0.0734	0.001	0.11	0.1455	0.0239	0.002	0.1166	0.0134	0.0024	0.0026	0.0024	6e-04	0.0308	0.0242	0.0318	0.0518	0.0163	0.086	9e-04
13	rs9555428	87127527	0.98	0.255415240389183	0.81	0.722979171095748	0.131620638411964	0.183612949130593	0.0281	0.0121	0.0159	0.0016	0.1976	0.0035	0.0023	0.0734	0.001	0.11	0.1455	0.0239	0.002	0.1166	0.0134	0.0024	0.0026	0.0024	6e-04	0.0308	0.0242	0.0318	0.0518	0.0163	0.086	9e-04
13	rs74943831	87128882	0.98	0.255415240389183	0.81	0.722979171095748	0.132292577032017	0.18330847945307	0.0281	0.0121	0.0159	0.0016	0.1976	0.0035	0.0023	0.0734	0.001	0.11	0.1455	0.0239	0.002	0.1166	0.0134	0.0024	0.0026	0.0024	6e-04	0.0308	0.0242	0.0318	0.0518	0.0163	0.0861	9e-04
13	rs116930115	87139453	0.98	0.255415240389183	0.81	0.722979171095748	0.135372880715181	0.186667144568023	0.0281	0.0121	0.0158	0.0016	0.1977	0.0034	0.0023	0.0734	0.001	0.11	0.1454	0.0239	0.002	0.1168	0.0134	0.0024	0.0026	0.0023	6e-04	0.0308	0.0242	0.0317	0.0518	0.0163	0.0861	9e-04
13	rs34880340	87139872	0.98	0.255415240389183	0.81	0.722979171095748	0.135031956698213	0.187177849683327	0.0281	0.0121	0.0158	0.0016	0.1977	0.0034	0.0023	0.0734	0.001	0.11	0.1454	0.0239	0.002	0.1169	0.0134	0.0024	0.0026	0.0023	6e-04	0.0308	0.0242	0.0317	0.0518	0.0163	0.0861	9e-04
13	rs9559828	87152705	0.98	0.255415240389183	0.81	0.722979171095748	0.147011667095163	0.210428719324643	0.0282	0.0121	0.0158	0.0015	0.1978	0.0032	0.0022	0.0734	0.001	0.11	0.1453	0.024	0.0019	0.1172	0.0136	0.0022	0.0025	0.0022	6e-04	0.0303	0.0237	0.0324	0.052	0.0164	0.0862	0.001
13	rs80350897	87154772	0.98	0.255415240389183	0.81	0.722979171095748	0.143324914701484	0.214266761911741	0.0282	0.0121	0.0157	0.0015	0.198	0.0031	0.0022	0.0732	9e-04	0.1102	0.1452	0.024	0.0019	0.1174	0.0136	0.0021	0.0025	0.0022	6e-04	0.0303	0.0237	0.0325	0.052	0.0163	0.0862	0.001
13	rs17706979	87155151	0.98	0.255415240389183	0.81	0.722979171095748	0.144193053776195	0.215122767138093	0.0282	0.0121	0.0157	0.0015	0.1981	0.0031	0.0022	0.0732	9e-04	0.1103	0.1452	0.024	0.0019	0.1174	0.0135	0.0021	0.0025	0.0022	6e-04	0.0303	0.0237	0.0325	0.052	0.0163	0.0862	0.001
13	rs76993547	87162068	0.98	0.255415240389183	0.81	0.722979171095748	0.144935046050859	0.217375121483188	0.0282	0.0121	0.0158	0.0015	0.1981	0.0031	0.0021	0.0732	9e-04	0.1104	0.1451	0.0239	0.0019	0.1174	0.0135	0.0021	0.0025	0.0022	6e-04	0.0303	0.0237	0.0325	0.052	0.0163	0.0862	0.001
13	rs118171561	87162258	0.98	0.255415240389183	0.81	0.722979171095748	0.144902738324899	0.217375121483188	0.0282	0.0121	0.0158	0.0015	0.1981	0.0031	0.0021	0.0732	9e-04	0.1104	0.1451	0.0239	0.0019	0.1174	0.0135	0.0021	0.0025	0.0022	6e-04	0.0303	0.0237	0.0325	0.052	0.0163	0.0862	0.001
13	rs9555800	87162733	0.98	0.255415240389183	0.81	0.722979171095748	0.144708982069068	0.219742984921617	0.0282	0.0121	0.0158	0.0015	0.1981	0.0031	0.0022	0.0732	9e-04	0.1104	0.1451	0.0239	0.0019	0.1175	0.0135	0.0021	0.0025	0.0022	6e-04	0.0303	0.0237	0.0325	0.052	0.0163	0.0862	0.001
13	rs9560190	87172404	0.98	0.255415240389183	0.81	0.722979171095748	0.129315274103728	0.243094134555657	0.0282	0.012	0.0156	0.0014	0.1985	0.0029	0.002	0.0735	8e-04	0.1104	0.1455	0.0238	0.0018	0.1181	0.0133	0.0019	0.0023	0.0021	5e-04	0.0303	0.0237	0.0322	0.0524	0.016	0.0868	0.001
13	rs4534698	87173558	0.98	0.255415240389183	0.81	0.722979171095748	0.122985176550208	0.249357999179389	0.0281	0.012	0.0156	0.0014	0.1985	0.0029	0.002	0.0734	8e-04	0.1104	0.1455	0.0238	0.0017	0.1181	0.0133	0.0019	0.0023	0.0022	5e-04	0.0302	0.0238	0.0322	0.0525	0.016	0.0869	0.001
13	rs117002541	87216654	0.98	0.255415240389183	0.81	0.722979171095748	0.115097023384907	0.270749743764592	0.0281	0.012	0.0153	0.0014	0.1985	0.0027	0.0018	0.0735	7e-04	0.1106	0.1461	0.0237	0.0017	0.1186	0.0128	0.002	0.0022	0.002	5e-04	0.0302	0.0237	0.0321	0.053	0.0156	0.0872	9e-04
13	rs61969746	87230859	0.98	0.255415240389183	0.81	0.722979171095748	0.114199877634931	0.286561054103229	0.0281	0.0119	0.0151	0.0014	0.1986	0.0027	0.0018	0.0735	7e-04	0.1107	0.1464	0.0236	0.0017	0.1188	0.0126	0.0019	0.0021	0.0019	5e-04	0.0302	0.0237	0.032	0.0533	0.0155	0.0874	8e-04
13	rs1592331	87235802	0.98	0.255415240389183	0.81	0.722979171095748	0.115575387819427	0.287734452506649	0.0281	0.0119	0.0151	0.0014	0.1986	0.0026	0.0018	0.0736	7e-04	0.1107	0.1466	0.0235	0.0016	0.1189	0.0125	0.0019	0.0021	0.0019	5e-04	0.0302	0.0238	0.032	0.0533	0.0154	0.0874	8e-04
13	rs4773460	87242857	0.98	0.255415240389183	0.81	0.722979171095748	0.112473930429019	0.284101682562465	0.0281	0.0119	0.0151	0.0014	0.1987	0.0026	0.0018	0.0736	7e-04	0.1107	0.1466	0.0237	0.0016	0.1189	0.0124	0.0019	0.0021	0.0018	5e-04	0.0302	0.0238	0.032	0.0534	0.0154	0.0874	8e-04
13	rs117866129	87272613	0.98	0.255415240389183	0.81	0.722979171095748	0.115237592303731	0.300975221670463	0.028	0.012	0.0149	0.0013	0.1989	0.0025	0.0017	0.0737	6e-04	0.1107	0.1466	0.0237	0.0016	0.1191	0.0122	0.0018	0.002	0.0018	4e-04	0.0303	0.0237	0.0319	0.0535	0.0154	0.0876	8e-04
13	rs4773487	87273897	0.98	0.255415240389183	0.81	0.722979171095748	0.114984644138761	0.302881368181338	0.028	0.012	0.0149	0.0013	0.1988	0.0025	0.0017	0.0738	6e-04	0.1107	0.1466	0.0237	0.0016	0.119	0.0122	0.0018	0.002	0.0018	4e-04	0.0303	0.0238	0.0318	0.0535	0.0154	0.0876	8e-04
13	rs118035826	87281221	0.98	0.255415240389183	0.81	0.722979171095748	0.129074035926606	0.295278565456403	0.028	0.012	0.0149	0.0013	0.1989	0.0025	0.0017	0.0738	6e-04	0.1107	0.1466	0.0238	0.0016	0.1191	0.0126	0.0018	0.002	0.0014	4e-04	0.0303	0.0238	0.0318	0.0536	0.0154	0.0876	8e-04
13	rs3015522	87304123	0.98	0.255415240389183	0.81	0.722979171095748	0.134104791345096	0.292678604437585	0.028	0.012	0.0151	0.0013	0.1987	0.0025	0.0017	0.0738	6e-04	0.1107	0.1466	0.0238	0.0016	0.1193	0.0125	0.0018	0.002	0.0014	4e-04	0.0303	0.0238	0.0318	0.0536	0.0153	0.0876	8e-04
13	rs72634181	87304611	0.98	0.255415240389183	0.81	0.722979171095748	0.133889005879098	0.291970733262023	0.028	0.012	0.0151	0.0013	0.1987	0.0025	0.0017	0.0738	6e-04	0.1107	0.1466	0.0238	0.0016	0.1193	0.0125	0.0018	0.002	0.0014	4e-04	0.0303	0.0238	0.0318	0.0536	0.0153	0.0876	8e-04
13	rs1361882	87332562	0.98	0.255415240389183	0.81	0.722979171095748	0.133827391321512	0.287734452506649	0.028	0.0121	0.0153	0.0012	0.1982	0.0025	0.0016	0.0744	6e-04	0.1107	0.1462	0.0239	0.0017	0.1194	0.0123	0.0017	0.0019	0.0013	4e-04	0.0304	0.0239	0.0317	0.0537	0.0153	0.0879	8e-04
13	rs117081002	87333824	0.98	0.255415240389183	0.81	0.722979171095748	0.133858196465245	0.287851872625035	0.028	0.0121	0.0153	0.0012	0.1982	0.0025	0.0016	0.0744	6e-04	0.1107	0.1462	0.0239	0.0017	0.1194	0.0123	0.0017	0.0019	0.0013	4e-04	0.0304	0.0239	0.0317	0.0537	0.0153	0.0879	8e-04
13	rs3015539	87342467	0.98	0.255415240389183	0.81	0.722979171095748	0.134012286237062	0.288439191833232	0.028	0.0121	0.0153	0.0012	0.1982	0.0025	0.0016	0.0744	6e-04	0.1107	0.1462	0.0239	0.0017	0.1194	0.0123	0.0017	0.0019	0.0013	4e-04	0.0304	0.0239	0.0317	0.0537	0.0153	0.0879	8e-04
13	rs1578867	87353400	0.98	0.255415240389183	0.81	0.722979171095748	0.133919819563139	0.286561054103229	0.028	0.0121	0.0153	0.0012	0.1982	0.0025	0.0017	0.0744	6e-04	0.1106	0.1462	0.0239	0.0017	0.1194	0.0123	0.0017	0.0019	0.0013	4e-04	0.0304	0.0239	0.0317	0.0537	0.0153	0.0879	8e-04
13	rs1936376	87353953	0.98	0.255415240389183	0.81	0.722979171095748	0.133919819563139	0.286561054103229	0.028	0.0121	0.0153	0.0012	0.1982	0.0025	0.0017	0.0744	6e-04	0.1106	0.1462	0.0239	0.0017	0.1194	0.0123	0.0017	0.0019	0.0013	4e-04	0.0304	0.0239	0.0317	0.0537	0.0153	0.0879	8e-04
13	rs80082508	87408297	0.98	0.255415240389183	0.82	0.661616834019215	0.127722148755503	0.311383158170298	0.028	0.012	0.0151	0.0012	0.1981	0.0024	0.0016	0.0746	6e-04	0.1109	0.1461	0.0238	0.0017	0.1194	0.0122	0.0017	0.0018	0.0013	5e-04	0.0303	0.0239	0.0316	0.0537	0.0153	0.0883	8e-04
13	rs9560782	87423431	0.98	0.255415240389183	0.83	0.603719568470427	0.119791524359299	0.347562457504196	0.0279	0.0119	0.0148	0.0011	0.198	0.0023	0.0015	0.0746	7e-04	0.1114	0.1461	0.0239	0.0017	0.1194	0.0122	0.0018	0.0018	0.0014	5e-04	0.0301	0.0239	0.0315	0.0536	0.0155	0.089	8e-04
13	rs4628822	87442999	0.98	0.255415240389183	0.83	0.603719568470427	0.120137432038465	0.348680468442254	0.0279	0.0119	0.0148	0.0011	0.1979	0.0023	0.0015	0.0746	7e-04	0.1114	0.1461	0.0239	0.0017	0.1194	0.0122	0.0018	0.0018	0.0014	5e-04	0.0301	0.0239	0.0315	0.0536	0.0154	0.0891	8e-04
13	rs117027922	87470908	0.98	0.255415240389183	0.83	0.603719568470427	0.123072994664052	0.352913350053384	0.0279	0.0119	0.0147	0.0011	0.1979	0.0023	0.0014	0.0746	7e-04	0.1115	0.1461	0.0238	0.0017	0.1195	0.0121	0.0018	0.0018	0.0013	5e-04	0.03	0.0239	0.0315	0.0536	0.0154	0.0892	8e-04
13	rs78017096	87484789	0.98	0.255415240389183	0.83	0.603719568470427	0.123190144876749	0.347686629949331	0.028	0.0119	0.0147	0.0011	0.1979	0.0023	0.0014	0.0745	7e-04	0.1115	0.1461	0.0238	0.0017	0.1195	0.0121	0.0018	0.0018	0.0013	5e-04	0.03	0.0239	0.0315	0.0536	0.0154	0.0893	8e-04
13	rs12876431	87494507	0.98	0.255415240389183	0.83	0.603719568470427	0.127183807093634	0.346073384345236	0.028	0.0119	0.0146	0.0011	0.1981	0.0022	0.0014	0.0745	7e-04	0.1114	0.1461	0.0238	0.0017	0.1194	0.0121	0.0017	0.0018	0.0013	5e-04	0.0299	0.024	0.0314	0.0537	0.0154	0.0895	9e-04
13	rs7320269	87525610	0.98	0.255415240389183	0.83	0.603719568470427	0.130829190465794	0.344957788719271	0.0279	0.0118	0.0145	0.0011	0.1984	0.0022	0.0014	0.0744	7e-04	0.1113	0.146	0.0237	0.0017	0.1194	0.0121	0.0017	0.0018	0.0013	5e-04	0.0299	0.0242	0.0314	0.0537	0.0155	0.0897	9e-04
13	rs74832107	87527475	0.98	0.255415240389183	0.83	0.603719568470427	0.131559655455511	0.345453480844414	0.0279	0.0118	0.0145	0.0011	0.1984	0.0022	0.0014	0.0744	7e-04	0.1113	0.146	0.0237	0.0017	0.1194	0.012	0.0017	0.0018	0.0013	5e-04	0.0299	0.0242	0.0314	0.0538	0.0155	0.0897	9e-04
13	rs55785132	87532388	0.98	0.255415240389183	0.83	0.603719568470427	0.13210911627903	0.347065895349878	0.0279	0.0118	0.0145	0.0011	0.1984	0.0022	0.0014	0.0744	7e-04	0.1113	0.146	0.0237	0.0017	0.1194	0.012	0.0017	0.0018	0.0013	5e-04	0.0299	0.0242	0.0314	0.0538	0.0154	0.0897	9e-04
13	rs9556192	87542518	0.98	0.255415240389183	0.83	0.603719568470427	0.133950637517436	0.349799510442555	0.0279	0.0118	0.0144	0.0011	0.1985	0.0021	0.0014	0.0744	7e-04	0.1113	0.146	0.0236	0.0017	0.1195	0.012	0.0017	0.0018	0.0013	5e-04	0.0299	0.0243	0.0313	0.0538	0.0154	0.0898	9e-04
13	rs76861577	87552644	0.98	0.255415240389183	0.83	0.603719568470427	0.134629713022208	0.35866337990986	0.0279	0.0118	0.0144	0.0011	0.1986	0.0021	0.0014	0.0744	7e-04	0.1113	0.146	0.0236	0.0017	0.1195	0.012	0.0017	0.0018	0.0013	5e-04	0.0299	0.0243	0.0313	0.0538	0.0153	0.0898	9e-04
13	rs76157965	87554352	0.98	0.255415240389183	0.84	0.549223467132668	0.135062928426128	0.357786665923323	0.0279	0.0118	0.0143	0.001	0.1986	0.0021	0.0014	0.0744	7e-04	0.1113	0.146	0.0236	0.0017	0.1195	0.012	0.0017	0.0018	0.0013	5e-04	0.0299	0.0243	0.0313	0.0538	0.0153	0.0898	9e-04
13	rs75170704	87568542	0.98	0.255415240389183	0.84	0.549223467132668	0.135683260340486	0.371760198408926	0.0279	0.0118	0.0143	0.001	0.1986	0.0021	0.0014	0.0745	7e-04	0.1113	0.1462	0.0236	0.0017	0.1196	0.012	0.0016	0.0018	0.0014	5e-04	0.0299	0.0244	0.0313	0.0538	0.0152	0.0899	9e-04
13	rs7999310	87575962	0.98	0.255415240389183	0.84	0.549223467132668	0.135496981281323	0.369483949663843	0.0279	0.0118	0.0143	0.001	0.1986	0.0021	0.0014	0.0745	7e-04	0.1113	0.1462	0.0236	0.0017	0.1196	0.012	0.0016	0.0018	0.0014	5e-04	0.0298	0.0244	0.0313	0.0538	0.0152	0.0899	9e-04
13	rs76447471	87599060	0.98	0.255415240389183	0.84	0.549223467132668	0.133212185067754	0.374293974208262	0.0278	0.0118	0.0142	0.001	0.1984	0.002	0.0014	0.0745	7e-04	0.1113	0.1463	0.0236	0.0017	0.1196	0.0119	0.0016	0.0017	0.0014	5e-04	0.0298	0.0244	0.0314	0.0538	0.0151	0.0903	9e-04
13	rs117323172	87601399	0.98	0.255415240389183	0.84	0.549223467132668	0.13624302075934	0.376324473020099	0.0279	0.0118	0.0142	0.001	0.1984	0.002	0.0014	0.0745	7e-04	0.1113	0.1463	0.0236	0.0017	0.1196	0.0119	0.0016	0.0017	0.0013	5e-04	0.0298	0.0244	0.0314	0.0538	0.0151	0.0903	9e-04
13	rs117308411	87603555	0.98	0.255415240389183	0.84	0.549223467132668	0.136087392827292	0.37391359937454	0.0279	0.0118	0.0142	0.001	0.1984	0.002	0.0014	0.0745	7e-04	0.1113	0.1463	0.0236	0.0017	0.1196	0.0119	0.0016	0.0017	0.0013	5e-04	0.0298	0.0244	0.0314	0.0538	0.0151	0.0903	9e-04
13	rs12870274	87632775	0.98	0.255415240389183	0.84	0.549223467132668	0.13432078607334	0.381414158792163	0.0278	0.0117	0.0142	0.001	0.1984	0.002	0.0014	0.0746	7e-04	0.1112	0.1464	0.0236	0.0017	0.1195	0.0119	0.0016	0.0017	0.0014	5e-04	0.0297	0.0244	0.0314	0.0538	0.0151	0.0905	9e-04
13	rs7986837	87638944	0.98	0.255415240389183	0.84	0.549223467132668	0.132078554418934	0.377976520300488	0.0278	0.0117	0.0142	0.001	0.1982	0.002	0.0014	0.0747	7e-04	0.1112	0.1464	0.0236	0.0017	0.1195	0.0119	0.0016	0.0017	0.0014	5e-04	0.0297	0.0244	0.0314	0.0538	0.0151	0.0907	9e-04
13	rs77890324	87666406	0.98	0.255415240389183	0.84	0.549223467132668	0.130101181065959	0.37835804982913	0.0278	0.0117	0.0142	0.001	0.1982	0.002	0.0014	0.0747	7e-04	0.1111	0.1465	0.0236	0.0017	0.1194	0.0119	0.0016	0.0017	0.0014	5e-04	0.0296	0.0244	0.0314	0.0539	0.0151	0.0908	9e-04
13	Affx-9913119	87668961	0.98	0.255415240389183	0.84	0.549223467132668	0.129980084832901	0.377595098622985	0.0278	0.0117	0.0142	0.001	0.1981	0.002	0.0014	0.0747	7e-04	0.1111	0.1465	0.0236	0.0017	0.1194	0.0119	0.0016	0.0017	0.0014	5e-04	0.0296	0.0244	0.0314	0.0539	0.0151	0.0908	9e-04
13	rs74796494	87673798	0.98	0.255415240389183	0.84	0.549223467132668	0.127094217496114	0.375055049758403	0.0277	0.0117	0.0142	0.001	0.198	0.002	0.0014	0.0749	7e-04	0.1109	0.1465	0.0235	0.0018	0.1193	0.0119	0.0016	0.0018	0.0014	5e-04	0.0296	0.0245	0.0314	0.0539	0.0151	0.0909	9e-04
13	rs116938106	87690507	0.98	0.255415240389183	0.84	0.549223467132668	0.124955547256599	0.376832579152721	0.0277	0.0117	0.0142	0.0011	0.1979	0.002	0.0014	0.0749	7e-04	0.1108	0.1466	0.0235	0.0018	0.1193	0.0119	0.0017	0.0018	0.0014	5e-04	0.0295	0.0245	0.0314	0.0539	0.0151	0.091	9e-04
13	rs9524367	87703310	0.98	0.255415240389183	0.84	0.549223467132668	0.123278052084994	0.37100101106643	0.0277	0.0117	0.0142	0.0011	0.1978	0.002	0.0014	0.0749	7e-04	0.1107	0.1466	0.0235	0.0018	0.1193	0.0119	0.0017	0.0019	0.0014	5e-04	0.0295	0.0245	0.0314	0.0539	0.0151	0.0911	9e-04
13	rs9524369	87705768	0.98	0.255415240389183	0.85	0.498060230126391	0.125695643898935	0.370115845543737	0.0277	0.0117	0.0142	0.0011	0.1978	0.002	0.0014	0.0749	7e-04	0.1107	0.1466	0.0235	0.0018	0.1193	0.0119	0.0017	0.0019	0.0014	5e-04	0.0295	0.0245	0.0314	0.0539	0.0151	0.0911	9e-04
13	rs9524459	87720800	0.98	0.255415240389183	0.85	0.498060230126391	0.125606692079122	0.37391359937454	0.0277	0.0116	0.0142	0.0011	0.1977	0.002	0.0015	0.0749	7e-04	0.1106	0.1466	0.0235	0.0018	0.1192	0.0119	0.0017	0.0019	0.0014	5e-04	0.0295	0.0245	0.0314	0.0538	0.0151	0.0912	9e-04
13	rs76295531	87721924	0.98	0.255415240389183	0.85	0.498060230126391	0.12557704997202	0.374293974208262	0.0277	0.0116	0.0142	0.0011	0.1977	0.002	0.0015	0.0749	7e-04	0.1106	0.1466	0.0235	0.0018	0.1192	0.0119	0.0017	0.0019	0.0014	5e-04	0.0295	0.0245	0.0314	0.0538	0.0151	0.0912	9e-04
13	rs72636468	87736805	0.98	0.255415240389183	0.85	0.498060230126391	0.127961854250459	0.360920589451984	0.0277	0.0113	0.0142	0.0012	0.1974	0.002	0.0016	0.075	7e-04	0.1101	0.1471	0.0234	0.0018	0.1191	0.012	0.0018	0.002	0.0014	6e-04	0.0295	0.0246	0.0313	0.0537	0.0151	0.0916	0.001
13	rs7999104	87736974	0.98	0.255415240389183	0.85	0.498060230126391	0.128141812122456	0.36318181909393	0.0277	0.0113	0.0142	0.0012	0.1974	0.002	0.0016	0.075	7e-04	0.1101	0.1471	0.0234	0.0018	0.1191	0.012	0.0018	0.002	0.0014	6e-04	0.0295	0.0246	0.0313	0.0537	0.0151	0.0916	0.001
13	rs117295849	87741601	0.98	0.255415240389183	0.85	0.498060230126391	0.115772715673205	0.375816559261941	0.0274	0.0112	0.0141	0.0012	0.1972	0.002	0.0016	0.075	7e-04	0.1096	0.1472	0.0234	0.0019	0.1191	0.0119	0.0019	0.0021	0.0015	6e-04	0.0293	0.0247	0.0314	0.0539	0.0151	0.0921	0.001
13	rs72636470	87741708	0.98	0.255415240389183	0.85	0.498060230126391	0.115772715673205	0.375943519655592	0.0274	0.0112	0.0141	0.0012	0.1972	0.002	0.0016	0.075	7e-04	0.1096	0.1472	0.0234	0.0019	0.1191	0.0119	0.0019	0.0021	0.0015	6e-04	0.0293	0.0247	0.0314	0.0539	0.0151	0.0921	0.001
13	rs118142624	87759869	0.98	0.255415240389183	0.85	0.498060230126391	0.113390565512884	0.37391359937454	0.0274	0.0112	0.0141	0.0012	0.1972	0.002	0.0016	0.0751	7e-04	0.1095	0.1472	0.0234	0.0019	0.119	0.0119	0.0019	0.0021	0.0015	7e-04	0.0293	0.0247	0.0314	0.0539	0.0151	0.0922	0.0011
13	rs75049596	87779057	0.97	0.285396128624663	0.85	0.498060230126391	0.104112587421564	0.356410209315853	0.0273	0.0111	0.0141	0.0013	0.1966	0.0019	0.0017	0.0752	8e-04	0.1084	0.1476	0.0233	0.0022	0.1184	0.0118	0.0021	0.0022	0.0016	8e-04	0.0291	0.0248	0.0314	0.0543	0.0152	0.0927	0.0012
13	rs9524729	87782924	0.97	0.285396128624663	0.85	0.498060230126391	0.104906860304309	0.353911446553825	0.0273	0.0111	0.0141	0.0013	0.1966	0.0019	0.0017	0.0752	8e-04	0.1084	0.1476	0.0233	0.0022	0.1183	0.0118	0.0021	0.0022	0.0016	8e-04	0.0291	0.0248	0.0314	0.0543	0.0152	0.0927	0.0012
13	rs77220315	87787821	0.97	0.285396128624663	0.85	0.498060230126391	0.109097702764037	0.352414604488849	0.0273	0.0111	0.0141	0.0013	0.1967	0.0019	0.0017	0.0752	8e-04	0.1083	0.1476	0.0233	0.0023	0.1183	0.0118	0.0021	0.0022	0.0016	9e-04	0.0291	0.0247	0.0314	0.0543	0.0152	0.0927	0.0012
13	rs78867842	87788552	0.97	0.285396128624663	0.85	0.498060230126391	0.10836507636134	0.352040677913651	0.0273	0.0111	0.0141	0.0013	0.1967	0.0019	0.0017	0.0752	8e-04	0.1084	0.1476	0.0233	0.0023	0.1183	0.0118	0.0021	0.0022	0.0016	9e-04	0.0291	0.0247	0.0314	0.0543	0.0152	0.0927	0.0012
13	rs9524785	87790337	0.97	0.285396128624663	0.85	0.498060230126391	0.109124895753023	0.3506705877194	0.0273	0.0111	0.0141	0.0013	0.1967	0.0019	0.0017	0.0752	8e-04	0.1084	0.1476	0.0233	0.0023	0.1183	0.0118	0.0021	0.0022	0.0016	9e-04	0.0291	0.0247	0.0314	0.0542	0.0152	0.0927	0.0012
13	rs117812816	87798490	0.97	0.285396128624663	0.85	0.498060230126391	0.109152092934403	0.350172753147174	0.0273	0.0111	0.0141	0.0013	0.1967	0.0019	0.0017	0.0752	8e-04	0.1084	0.1476	0.0233	0.0023	0.1183	0.0118	0.0021	0.0022	0.0016	9e-04	0.0291	0.0247	0.0314	0.0542	0.0152	0.0927	0.0012
13	rs116348465	87821341	0.97	0.285396128624663	0.85	0.498060230126391	0.116252801097961	0.350795078060429	0.0272	0.0111	0.0141	0.0014	0.1965	0.0019	0.0018	0.0753	8e-04	0.1083	0.1476	0.0233	0.0024	0.1184	0.0118	0.0021	0.0023	0.0017	9e-04	0.0291	0.0247	0.0314	0.0542	0.0152	0.0926	0.0012
13	rs79037654	87832492	0.97	0.285396128624663	0.85	0.498060230126391	0.134908112512357	0.358162325622447	0.0272	0.0111	0.0141	0.0014	0.1961	0.002	0.0019	0.0754	8e-04	0.1081	0.1476	0.0234	0.0027	0.1184	0.0119	0.0021	0.0024	0.0017	9e-04	0.0291	0.0248	0.0314	0.054	0.0153	0.0924	0.0012
13	rs17543068	87834791	0.97	0.285396128624663	0.85	0.498060230126391	0.135900780377898	0.361422738173099	0.0272	0.0111	0.0141	0.0014	0.1961	0.002	0.0019	0.0754	8e-04	0.108	0.1476	0.0234	0.0027	0.1184	0.0119	0.0021	0.0024	0.0017	9e-04	0.0291	0.0248	0.0314	0.054	0.0153	0.0924	0.0012
13	rs1967454	87836852	0.97	0.285396128624663	0.85	0.498060230126391	0.133304357140827	0.362930373415725	0.0272	0.0111	0.0141	0.0014	0.1961	0.002	0.0019	0.0754	8e-04	0.1081	0.1476	0.0234	0.0027	0.1184	0.0119	0.0021	0.0024	0.0017	9e-04	0.0291	0.0248	0.0314	0.054	0.0153	0.0924	0.0012
13	rs74103272	87847765	0.97	0.285396128624663	0.85	0.498060230126391	0.143228647786054	0.356785456462011	0.0272	0.0111	0.0141	0.0015	0.196	0.002	0.0019	0.0754	8e-04	0.108	0.1475	0.0234	0.0027	0.1185	0.0119	0.0021	0.0025	0.0017	9e-04	0.0291	0.0247	0.0314	0.054	0.0153	0.0923	0.0012
13	rs78014833	87848650	0.97	0.285396128624663	0.85	0.498060230126391	0.143838990071278	0.356785456462011	0.0272	0.0111	0.0141	0.0015	0.196	0.002	0.0019	0.0754	8e-04	0.108	0.1475	0.0234	0.0027	0.1185	0.0119	0.002	0.0025	0.0017	9e-04	0.0291	0.0247	0.0314	0.0541	0.0154	0.0923	0.0012
13	rs9525038	87851044	0.97	0.285396128624663	0.85	0.498060230126391	0.144708982069068	0.362804669109467	0.0272	0.0111	0.0141	0.0015	0.196	0.002	0.002	0.0754	8e-04	0.1079	0.1476	0.0234	0.0027	0.1185	0.0119	0.002	0.0025	0.0017	9e-04	0.0291	0.0247	0.0314	0.0541	0.0154	0.0923	0.0012
13	rs58701611	87852170	0.97	0.285396128624663	0.85	0.498060230126391	0.144354163398015	0.356035074889477	0.0272	0.0111	0.0141	0.0015	0.196	0.002	0.002	0.0754	8e-04	0.1079	0.1475	0.0233	0.0027	0.1185	0.0119	0.002	0.0025	0.0017	9e-04	0.029	0.0247	0.0314	0.0541	0.0154	0.0923	0.0012
13	rs12874394	87854478	0.97	0.285396128624663	0.85	0.498060230126391	0.146230873907002	0.347686629949331	0.0272	0.0111	0.0141	0.0015	0.1959	0.002	0.002	0.0754	8e-04	0.108	0.1476	0.0233	0.0028	0.1185	0.0119	0.002	0.0025	0.0017	9e-04	0.029	0.0247	0.0314	0.0541	0.0154	0.0922	0.0012
13	rs117694706	87865691	0.97	0.285396128624663	0.85	0.498060230126391	0.147762247951308	0.356535279177838	0.0271	0.0111	0.0141	0.0015	0.1958	0.002	0.002	0.0755	8e-04	0.108	0.1475	0.0233	0.0028	0.1184	0.012	0.0021	0.0026	0.0017	9e-04	0.029	0.0247	0.0313	0.0541	0.0154	0.0922	0.0013
13	rs9525064	87867196	0.97	0.285396128624663	0.85	0.498060230126391	0.14812202448247	0.353537065851035	0.0271	0.0111	0.0141	0.0016	0.1958	0.002	0.002	0.0755	8e-04	0.108	0.1475	0.0233	0.0028	0.1184	0.012	0.0021	0.0026	0.0017	9e-04	0.029	0.0247	0.0313	0.0542	0.0154	0.0921	0.0013
13	rs118098915	87869496	0.97	0.285396128624663	0.85	0.498060230126391	0.147860317284306	0.34644548006764	0.027	0.0111	0.0141	0.0016	0.1958	0.002	0.002	0.0755	8e-04	0.108	0.1475	0.0233	0.0028	0.1183	0.012	0.0021	0.0026	0.0016	9e-04	0.029	0.0247	0.0314	0.0542	0.0154	0.0921	0.0013
13	rs60006527	87881002	0.97	0.285396128624663	0.86	0.450156947394433	0.149040164611252	0.334350420088052	0.027	0.0111	0.0142	0.0016	0.1956	0.002	0.002	0.0756	8e-04	0.1078	0.1475	0.0233	0.0028	0.1183	0.012	0.0021	0.0026	0.0016	9e-04	0.029	0.0247	0.0314	0.0543	0.0154	0.0921	0.0013
13	rs117985900	87886550	0.97	0.285396128624663	0.86	0.450156947394433	0.149270225920097	0.324691937048948	0.0269	0.0111	0.0142	0.0016	0.1955	0.0021	0.002	0.0756	8e-04	0.1077	0.1475	0.0232	0.0028	0.1183	0.012	0.0022	0.0027	0.0016	9e-04	0.029	0.0248	0.0314	0.0544	0.0154	0.0921	0.0013
13	rs73561254	87918039	0.97	0.285396128624663	0.86	0.450156947394433	0.154250728303413	0.3044327667443	0.0268	0.011	0.0144	0.0018	0.195	0.0022	0.0021	0.0757	8e-04	0.1073	0.1474	0.0231	0.0029	0.1181	0.0121	0.0023	0.0028	0.0015	0.001	0.0291	0.0248	0.0312	0.0545	0.0155	0.0922	0.0014
13	rs9584358	87919800	0.97	0.285396128624663	0.86	0.450156947394433	0.151848013209833	0.292678604437585	0.0268	0.011	0.0144	0.0018	0.195	0.0022	0.0021	0.0757	8e-04	0.1073	0.1474	0.0231	0.0029	0.118	0.0121	0.0023	0.0029	0.0016	0.001	0.0291	0.0248	0.0312	0.0545	0.0156	0.0922	0.0014
13	rs72636490	87927123	0.97	0.285396128624663	0.86	0.450156947394433	0.165443923536514	0.30634543409516	0.027	0.011	0.0144	0.0018	0.1949	0.0022	0.0021	0.0758	8e-04	0.1073	0.1473	0.0231	0.0029	0.118	0.012	0.0024	0.0029	0.0016	9e-04	0.0291	0.0248	0.0311	0.0544	0.0155	0.0922	0.0014
13	rs17614922	87946475	0.96	0.3177447436144	0.86	0.450156947394433	0.13422819127867	0.282582462987247	0.0259	0.011	0.0145	0.0019	0.1946	0.0023	0.0022	0.0758	8e-04	0.1071	0.1471	0.023	0.003	0.118	0.0121	0.0024	0.0029	0.0016	0.001	0.029	0.025	0.0311	0.0551	0.0156	0.0926	0.0016
13	rs79539373	87946606	0.96	0.3177447436144	0.86	0.450156947394433	0.13422819127867	0.282816026903884	0.0259	0.011	0.0145	0.0019	0.1946	0.0023	0.0022	0.0758	8e-04	0.1071	0.1471	0.023	0.003	0.118	0.0121	0.0024	0.0029	0.0016	0.001	0.029	0.025	0.0311	0.0551	0.0156	0.0926	0.0016
13	rs78588549	87947319	0.96	0.3177447436144	0.86	0.450156947394433	0.134073952038516	0.282932830997095	0.0259	0.011	0.0145	0.0019	0.1945	0.0023	0.0022	0.0758	8e-04	0.1071	0.1471	0.023	0.003	0.118	0.0121	0.0024	0.0029	0.0016	0.001	0.029	0.025	0.0311	0.0552	0.0156	0.0926	0.0016
13	rs1576562	87950318	0.96	0.3177447436144	0.86	0.450156947394433	0.133919819563139	0.287030238199021	0.0259	0.011	0.0146	0.0019	0.1945	0.0023	0.0022	0.0758	8e-04	0.107	0.1472	0.023	0.003	0.118	0.012	0.0024	0.0029	0.0016	0.001	0.029	0.025	0.0311	0.0552	0.0156	0.0926	0.0016
13	rs118152346	87960934	0.96	0.3177447436144	0.86	0.450156947394433	0.148875963999027	0.282115512348375	0.0259	0.011	0.0146	0.0019	0.1945	0.0023	0.0022	0.0759	8e-04	0.107	0.1472	0.023	0.003	0.118	0.012	0.0025	0.0029	0.0016	0.001	0.029	0.025	0.0311	0.0552	0.0156	0.0925	0.0016
13	rs117177597	87961083	0.96	0.3177447436144	0.86	0.450156947394433	0.148056571912553	0.2803665557511	0.0259	0.011	0.0146	0.0019	0.1945	0.0023	0.0021	0.0759	8e-04	0.107	0.1472	0.023	0.003	0.118	0.012	0.0025	0.0029	0.0015	0.001	0.029	0.025	0.0311	0.0552	0.0156	0.0925	0.0016
13	rs1330619	87967805	0.96	0.3177447436144	0.86	0.450156947394433	0.143196567390143	0.261579556420856	0.0259	0.011	0.0146	0.0019	0.1944	0.0023	0.0021	0.0759	8e-04	0.107	0.1472	0.0229	0.003	0.118	0.012	0.0025	0.0029	0.0016	0.001	0.029	0.025	0.0311	0.0553	0.0156	0.0924	0.0016
13	rs112367851	87975302	0.96	0.3177447436144	0.86	0.450156947394433	0.137272846004269	0.269137879817265	0.0259	0.011	0.0145	0.0019	0.1944	0.0023	0.0021	0.0759	8e-04	0.107	0.1472	0.0229	0.003	0.1181	0.012	0.0025	0.0029	0.0016	0.001	0.0289	0.025	0.031	0.0553	0.0156	0.0924	0.0017
13	rs9556681	87995522	0.96	0.3177447436144	0.86	0.450156947394433	0.112917787294407	0.357536288561415	0.0259	0.011	0.015	0.0023	0.192	0.0026	0.0023	0.0761	8e-04	0.1062	0.1479	0.0223	0.0031	0.1187	0.0122	0.0032	0.0031	0.0023	0.0013	0.0282	0.025	0.0304	0.0555	0.0157	0.0918	0.0018
13	rs4076203	87996848	0.96	0.3177447436144	0.86	0.450156947394433	0.114032143156702	0.367590092303034	0.0259	0.011	0.015	0.0023	0.192	0.0026	0.0023	0.0762	8e-04	0.1061	0.1479	0.0223	0.0031	0.1187	0.0122	0.0032	0.0031	0.0023	0.0013	0.0282	0.025	0.0304	0.0555	0.0157	0.0918	0.0018
13	rs4483713	88000536	0.96	0.3177447436144	0.86	0.450156947394433	0.112252405807344	0.359289978226633	0.026	0.011	0.0151	0.0023	0.192	0.0026	0.0023	0.0762	8e-04	0.1061	0.1479	0.0223	0.0032	0.1187	0.0122	0.0032	0.0031	0.0024	0.0013	0.0282	0.025	0.0303	0.0555	0.0157	0.0918	0.0018
13	rs7328305	88000671	0.96	0.3177447436144	0.85	0.498060230126391	0.112197066706165	0.357536288561415	0.026	0.011	0.0151	0.0023	0.192	0.0026	0.0023	0.0762	8e-04	0.1061	0.1479	0.0223	0.0032	0.1187	0.0122	0.0032	0.0031	0.0024	0.0013	0.0282	0.025	0.0303	0.0555	0.0157	0.0918	0.0018
13	rs72638087	88001994	0.96	0.3177447436144	0.85	0.498060230126391	0.112501639932931	0.362678977162709	0.026	0.011	0.0151	0.0023	0.192	0.0026	0.0023	0.0762	8e-04	0.1061	0.1479	0.0223	0.0032	0.1187	0.0122	0.0031	0.0031	0.0024	0.0013	0.0282	0.025	0.0303	0.0555	0.0157	0.0918	0.0018
13	rs12861286	88009810	0.96	0.3177447436144	0.85	0.498060230126391	0.104350475096526	0.323110535645805	0.026	0.011	0.0151	0.0023	0.1919	0.0026	0.0023	0.0761	9e-04	0.106	0.148	0.0222	0.0032	0.1186	0.0122	0.0031	0.0031	0.0025	0.0014	0.0282	0.025	0.0303	0.0556	0.0158	0.0918	0.0018
13	rs9556720	88028375	0.96	0.3177447436144	0.85	0.498060230126391	0.10037806976204	0.323110535645805	0.026	0.0111	0.0152	0.0023	0.1918	0.0026	0.0023	0.0761	9e-04	0.1059	0.1481	0.0222	0.0032	0.1185	0.0122	0.0031	0.0031	0.0025	0.0014	0.0282	0.025	0.0303	0.0556	0.0158	0.0918	0.0019
13	rs11617799	88031477	0.95	0.352537935866182	0.85	0.498060230126391	0.0754413610719139	0.35228994966321	0.0254	0.0112	0.0154	0.0023	0.1909	0.0025	0.0022	0.0764	0.001	0.1055	0.1492	0.0221	0.0032	0.1183	0.0123	0.0031	0.003	0.0027	0.0015	0.0283	0.0249	0.0298	0.056	0.016	0.0918	0.0019
13	rs9516949	88032490	0.95	0.352537935866182	0.85	0.498060230126391	0.0491806840758233	0.289850242052787	0.0243	0.0112	0.0156	0.0022	0.1898	0.0024	0.0021	0.0767	0.0012	0.1057	0.1507	0.022	0.0032	0.1178	0.0124	0.0029	0.0028	0.0031	0.0017	0.0284	0.0248	0.0294	0.0563	0.0161	0.0921	0.002
13	rs79299802	88032785	0.95	0.352537935866182	0.85	0.498060230126391	0.0492293840813924	0.317775015679637	0.0242	0.0113	0.0157	0.0022	0.1897	0.0024	0.0021	0.0767	0.0012	0.1057	0.1508	0.022	0.0033	0.1178	0.0124	0.0029	0.0028	0.0031	0.0017	0.0284	0.0248	0.0294	0.0563	0.0161	0.0921	0.002
13	rs73565613	88035101	0.95	0.352537935866182	0.85	0.498060230126391	0.0461156557721512	0.283984731142961	0.024	0.0113	0.0157	0.0022	0.1894	0.0024	0.0021	0.0768	0.0012	0.1058	0.151	0.022	0.0033	0.1179	0.0124	0.0029	0.0028	0.0031	0.0017	0.0284	0.0248	0.0293	0.0563	0.0161	0.0921	0.0021
13	rs7999863	88036213	0.95	0.352537935866182	0.85	0.498060230126391	0.0457283664372158	0.286678328200725	0.024	0.0113	0.0157	0.0022	0.1894	0.0024	0.0021	0.0768	0.0012	0.1058	0.151	0.022	0.0033	0.1179	0.0124	0.0029	0.0028	0.0031	0.0017	0.0284	0.0248	0.0293	0.0563	0.0161	0.0921	0.0021
13	rs1538927	88050923	0.95	0.352537935866182	0.85	0.498060230126391	0.0476235369037566	0.290438796772111	0.0238	0.0113	0.0157	0.0022	0.1893	0.0024	0.002	0.0768	0.0012	0.1058	0.1511	0.022	0.0033	0.118	0.0125	0.0029	0.0028	0.0032	0.0017	0.0284	0.0248	0.0293	0.0563	0.0162	0.0921	0.0021
13	rs9513263	88051360	0.95	0.352537935866182	0.85	0.498060230126391	0.0497018298313489	0.28691292025268	0.0238	0.0113	0.0157	0.0022	0.1893	0.0024	0.002	0.0768	0.0012	0.1057	0.1512	0.022	0.0033	0.1181	0.0125	0.0029	0.0028	0.0032	0.0017	0.0283	0.0248	0.0293	0.0563	0.0161	0.0921	0.0021
13	rs16954462	88051460	0.95	0.352537935866182	0.85	0.498060230126391	0.0500458482985441	0.290792103530093	0.0238	0.0113	0.0158	0.0022	0.1893	0.0024	0.002	0.0768	0.0012	0.1057	0.1512	0.022	0.0033	0.1181	0.0125	0.0028	0.0028	0.0032	0.0017	0.0283	0.0248	0.0292	0.0563	0.0161	0.0921	0.0021
13	rs80324773	88052328	0.95	0.352537935866182	0.85	0.498060230126391	0.0500130156877488	0.2887917581057	0.0238	0.0113	0.0158	0.0022	0.1893	0.0024	0.002	0.0768	0.0012	0.1057	0.1512	0.022	0.0033	0.1181	0.0125	0.0028	0.0028	0.0032	0.0017	0.0283	0.0248	0.0292	0.0563	0.0161	0.0921	0.0021
13	rs116867630	88057181	0.95	0.352537935866182	0.85	0.498060230126391	0.0504409732247566	0.293150806912992	0.0238	0.0113	0.0158	0.0022	0.1893	0.0024	0.002	0.0768	0.0012	0.1055	0.1513	0.022	0.0034	0.1181	0.0125	0.0028	0.0028	0.0032	0.0017	0.0283	0.0248	0.0292	0.0563	0.0161	0.0921	0.0021
13	rs117885760	88062264	0.95	0.352537935866182	0.85	0.498060230126391	0.0505566125689379	0.29385954252709	0.0238	0.0113	0.0158	0.0022	0.1893	0.0024	0.002	0.0768	0.0012	0.1055	0.1513	0.022	0.0034	0.1181	0.0125	0.0028	0.0028	0.0032	0.0017	0.0283	0.0248	0.0292	0.0563	0.0161	0.0921	0.0021
13	rs12583837	88062686	0.95	0.352537935866182	0.85	0.498060230126391	0.0505400817437503	0.29421410445727	0.0238	0.0113	0.0158	0.0022	0.1893	0.0024	0.002	0.0768	0.0012	0.1055	0.1513	0.022	0.0034	0.1181	0.0125	0.0028	0.0028	0.0032	0.0017	0.0283	0.0248	0.0292	0.0563	0.0161	0.0921	0.0021
13	rs7337591	88075637	0.95	0.352537935866182	0.85	0.498060230126391	0.0388128079983636	0.287030238199021	0.0238	0.0113	0.0158	0.0022	0.1893	0.0024	0.002	0.0768	0.0012	0.1056	0.1516	0.022	0.0032	0.118	0.0125	0.0028	0.0027	0.0031	0.0017	0.0283	0.0248	0.0292	0.0563	0.0162	0.0923	0.002
13	rs4331219	88085955	0.95	0.352537935866182	0.85	0.498060230126391	0.0297732676033579	0.263405709233921	0.0238	0.0112	0.0158	0.0022	0.1894	0.0024	0.002	0.0768	0.0011	0.1055	0.1521	0.0219	0.0031	0.1179	0.0126	0.0028	0.0027	0.0031	0.0016	0.0282	0.0248	0.0292	0.0563	0.0162	0.0924	0.0018
13	rs12864473	88088999	0.95	0.352537935866182	0.85	0.498060230126391	0.0302696083856701	0.258961436124977	0.0239	0.0112	0.0158	0.0022	0.1893	0.0024	0.002	0.0767	0.0011	0.1055	0.1522	0.0219	0.0031	0.1179	0.0126	0.0028	0.0027	0.0031	0.0016	0.0282	0.0248	0.0292	0.0564	0.0162	0.0922	0.0018
13	rs78020174	88099291	0.95	0.352537935866182	0.86	0.450156947394433	0.0265959943924131	0.267184636499526	0.0239	0.0112	0.0159	0.0022	0.1891	0.0024	0.002	0.0767	0.0011	0.1054	0.1525	0.0219	0.003	0.1178	0.0127	0.0028	0.0027	0.003	0.0016	0.0282	0.0248	0.0292	0.0565	0.0162	0.0924	0.0018
13	rs117439875	88116841	0.95	0.352537935866182	0.86	0.450156947394433	0.0252950072910208	0.258847792122691	0.0239	0.0112	0.0159	0.0022	0.189	0.0024	0.002	0.0767	0.0011	0.1053	0.1527	0.0219	0.003	0.1177	0.0127	0.0028	0.0027	0.0029	0.0015	0.0282	0.0248	0.0292	0.0565	0.0162	0.0924	0.0018
13	rs146551829	88129933	0.95	0.352537935866182	0.86	0.450156947394433	0.0256030113545498	0.259302461967339	0.0239	0.0112	0.0159	0.0022	0.1889	0.0024	0.002	0.0767	0.0011	0.1053	0.1527	0.0219	0.0031	0.1177	0.0127	0.0028	0.0027	0.0029	0.0015	0.0282	0.0248	0.0292	0.0565	0.0163	0.0925	0.0018
13	rs74103855	88131409	0.95	0.352537935866182	0.86	0.450156947394433	0.0254384115718689	0.258620551062643	0.0239	0.0112	0.0159	0.0022	0.1889	0.0024	0.002	0.0767	0.0011	0.1053	0.1528	0.0219	0.0031	0.1177	0.0127	0.0028	0.0027	0.0029	0.0015	0.0282	0.0248	0.0292	0.0565	0.0163	0.0925	0.0018
13	rs118005303	88132989	0.95	0.352537935866182	0.86	0.450156947394433	0.0254178898175322	0.258166256845723	0.0239	0.0112	0.0159	0.0022	0.1889	0.0024	0.002	0.0767	0.0011	0.1053	0.1528	0.0219	0.0031	0.1177	0.0127	0.0028	0.0027	0.0029	0.0015	0.0282	0.0248	0.0292	0.0565	0.0163	0.0925	0.0018
13	rs7332692	88150833	0.95	0.352537935866182	0.85	0.498060230126391	0.0255927016758895	0.257485285814988	0.0239	0.0112	0.0159	0.0022	0.1888	0.0024	0.002	0.0767	0.0011	0.1053	0.153	0.0219	0.0031	0.1176	0.0127	0.0028	0.0026	0.0029	0.0015	0.0282	0.0248	0.0292	0.0565	0.0163	0.0925	0.0018
13	rs1340833	88154135	0.95	0.352537935866182	0.85	0.498060230126391	0.0259657187513382	0.253411363149183	0.0239	0.0112	0.0159	0.0022	0.1887	0.0024	0.002	0.0767	0.0011	0.1052	0.1531	0.0219	0.0032	0.1176	0.0127	0.0028	0.0026	0.0028	0.0016	0.0282	0.0248	0.0292	0.0566	0.0163	0.0925	0.0018
13	rs79676287	88154213	0.95	0.352537935866182	0.85	0.498060230126391	0.0258409521448236	0.250706823069228	0.0239	0.0112	0.0159	0.0022	0.1887	0.0024	0.002	0.0767	0.0011	0.1052	0.1531	0.0219	0.0032	0.1176	0.0127	0.0028	0.0026	0.0028	0.0016	0.0282	0.0248	0.0292	0.0566	0.0163	0.0925	0.0018
13	rs79451686	88155708	0.95	0.352537935866182	0.85	0.498060230126391	0.0253256880864329	0.23699184441006	0.0239	0.0112	0.0159	0.0022	0.1887	0.0024	0.002	0.0767	0.0011	0.1052	0.1531	0.0219	0.0032	0.1176	0.0127	0.0028	0.0026	0.0028	0.0016	0.0282	0.0248	0.0292	0.0566	0.0163	0.0925	0.0018
13	rs112925798	88156656	0.95	0.352537935866182	0.85	0.498060230126391	0.0252235219540523	0.234344671015195	0.0239	0.0112	0.0159	0.0022	0.1887	0.0024	0.002	0.0767	0.0012	0.1052	0.1531	0.0219	0.0032	0.1176	0.0127	0.0028	0.0026	0.0028	0.0016	0.0282	0.0248	0.0292	0.0566	0.0163	0.0925	0.0018
13	rs74103867	88168743	0.95	0.352537935866182	0.85	0.498060230126391	0.029419018866464	0.220174408763185	0.024	0.0112	0.0161	0.0021	0.1888	0.0023	0.0019	0.0767	0.0012	0.1047	0.1539	0.0218	0.0034	0.1174	0.0127	0.0028	0.0025	0.0025	0.0016	0.0282	0.0248	0.0292	0.0566	0.0162	0.0925	0.0018
13	rs11619479	88169764	0.95	0.352537935866182	0.85	0.498060230126391	0.0308305119725489	0.244320530869722	0.024	0.0112	0.0161	0.0021	0.1888	0.0023	0.0019	0.0767	0.0012	0.1047	0.1539	0.0218	0.0034	0.1174	0.0127	0.0027	0.0025	0.0025	0.0016	0.0283	0.0248	0.0292	0.0566	0.0162	0.0925	0.0018
13	rs57662059	88187878	0.95	0.352537935866182	0.85	0.498060230126391	0.0349627199441996	0.252959970246721	0.0241	0.0111	0.0161	0.0021	0.1886	0.0022	0.0019	0.0765	0.0012	0.1046	0.1542	0.0216	0.0034	0.1176	0.0129	0.0027	0.0025	0.0025	0.0017	0.028	0.0248	0.029	0.0565	0.0161	0.0929	0.0018
13	rs7981591	88189223	0.95	0.352537935866182	0.85	0.498060230126391	0.0349755642216778	0.249694989085601	0.0241	0.0112	0.0161	0.0021	0.1885	0.0022	0.0019	0.0765	0.0012	0.1045	0.1543	0.0216	0.0034	0.1176	0.0129	0.0027	0.0025	0.0025	0.0017	0.028	0.0248	0.029	0.0565	0.0161	0.0929	0.0018
13	rs117210176	88189514	0.95	0.352537935866182	0.85	0.498060230126391	0.0352073229870222	0.24801148331801	0.0241	0.0112	0.0161	0.0021	0.1885	0.0022	0.0019	0.0765	0.0012	0.1046	0.1543	0.0215	0.0034	0.1176	0.0129	0.0027	0.0025	0.0025	0.0017	0.028	0.0248	0.029	0.0565	0.0161	0.0929	0.0018
13	rs79774500	88192780	0.93	0.429746626914861	0.85	0.498060230126391	0.0445494218554793	0.311984515203109	0.0235	0.0113	0.0169	0.002	0.1869	0.0021	0.0022	0.0751	0.0015	0.1021	0.1591	0.0211	0.0039	0.1174	0.0135	0.0022	0.0023	0.0026	0.002	0.0281	0.025	0.0275	0.0573	0.0164	0.0932	0.0019
13	rs1335119	88227070	0.92	0.472297109457422	0.85	0.498060230126391	0.0635562063833337	0.249582643096599	0.0233	0.0114	0.0171	0.002	0.1867	0.0021	0.0023	0.0745	0.0016	0.1013	0.1609	0.021	0.004	0.1173	0.0138	0.002	0.0023	0.0026	0.0021	0.0282	0.0251	0.0273	0.0567	0.0163	0.0926	0.002
13	rs16956726	88236703	0.92	0.472297109457422	0.85	0.498060230126391	0.0637875273987699	0.252396086480084	0.0233	0.0114	0.0171	0.002	0.1866	0.0021	0.0023	0.0745	0.0016	0.1014	0.1609	0.021	0.0041	0.1173	0.0138	0.002	0.0023	0.0026	0.0021	0.0283	0.0251	0.0273	0.0567	0.0163	0.0925	0.002
13	rs117993621	88255507	0.92	0.472297109457422	0.85	0.498060230126391	0.0639227201218227	0.258620551062643	0.0233	0.0114	0.017	0.002	0.1867	0.0021	0.0023	0.0745	0.0016	0.1015	0.161	0.021	0.004	0.1172	0.0139	0.002	0.0023	0.0026	0.0021	0.0283	0.0251	0.0273	0.0566	0.0163	0.0925	0.002
13	rs9554632	88260530	0.92	0.472297109457422	0.85	0.498060230126391	0.0683487840003545	0.269598107849824	0.0233	0.0115	0.017	0.002	0.1869	0.0021	0.0023	0.0744	0.0016	0.1015	0.1611	0.021	0.0041	0.1173	0.0139	0.002	0.0023	0.0026	0.0021	0.0283	0.0251	0.0273	0.0567	0.016	0.0924	0.002
13	rs959536	88271296	0.92	0.472297109457422	0.85	0.498060230126391	0.0730968726640654	0.292914676860687	0.0234	0.0115	0.0171	0.002	0.1869	0.0021	0.0023	0.0744	0.0016	0.1015	0.1612	0.0209	0.0041	0.1173	0.0138	0.002	0.0023	0.0026	0.0021	0.0283	0.0251	0.0273	0.0567	0.016	0.0924	0.002
13	rs9557331	88274859	0.92	0.472297109457422	0.85	0.498060230126391	0.0741779058945424	0.300737207556742	0.0234	0.0115	0.0171	0.002	0.187	0.0021	0.0023	0.0744	0.0016	0.1015	0.1612	0.0209	0.0041	0.1173	0.0139	0.002	0.0023	0.0026	0.0021	0.0282	0.0251	0.0273	0.0567	0.016	0.0923	0.002
13	rs3013622	88280942	0.92	0.472297109457422	0.85	0.498060230126391	0.0815812958912538	0.314031705047368	0.0234	0.0114	0.017	0.002	0.1872	0.0021	0.0023	0.0744	0.0016	0.1016	0.1614	0.0209	0.0041	0.1172	0.0139	0.002	0.0022	0.0025	0.0021	0.0282	0.0251	0.0273	0.0568	0.0158	0.0923	0.002
13	rs915241	88282382	0.92	0.472297109457422	0.85	0.498060230126391	0.0813324641777969	0.309821246674187	0.0234	0.0114	0.0171	0.002	0.1872	0.0021	0.0023	0.0744	0.0016	0.1016	0.1614	0.0209	0.0041	0.1171	0.0139	0.002	0.0022	0.0025	0.0021	0.0282	0.0252	0.0273	0.0568	0.0158	0.0923	0.002
13	rs12865075	88288971	0.92	0.472297109457422	0.85	0.498060230126391	0.101726234724566	0.339642107574967	0.0229	0.0117	0.0168	0.0018	0.1872	0.0021	0.0024	0.0746	0.0015	0.1002	0.1605	0.0204	0.0046	0.1189	0.0141	0.0017	0.002	0.0029	0.0021	0.0289	0.0252	0.0263	0.057	0.0156	0.0932	0.0021
13	rs11618620	88295238	0.92	0.472297109457422	0.85	0.498060230126391	0.107150817587697	0.35828757048416	0.0229	0.0117	0.0168	0.0018	0.1872	0.0021	0.0024	0.0746	0.0015	0.1	0.1605	0.0204	0.0047	0.119	0.0141	0.0017	0.002	0.003	0.0021	0.029	0.0251	0.0263	0.057	0.0156	0.0933	0.0021
13	rs9518007	88296770	0.92	0.472297109457422	0.85	0.498060230126391	0.109942635404048	0.356285151978289	0.0229	0.0117	0.0168	0.0018	0.1872	0.002	0.0024	0.0747	0.0015	0.1	0.1605	0.0204	0.0047	0.1191	0.0142	0.0017	0.002	0.0029	0.0021	0.0289	0.0251	0.0263	0.057	0.0156	0.0933	0.0021
13	rs17709771	88302026	0.92	0.472297109457422	0.86	0.450156947394433	0.111313928004693	0.347562457504196	0.023	0.0117	0.0168	0.0018	0.1869	0.002	0.0024	0.0747	0.0015	0.0998	0.1607	0.0205	0.0047	0.1192	0.0142	0.0017	0.002	0.003	0.0021	0.0287	0.0251	0.0263	0.057	0.0157	0.0932	0.0021
13	rs9518026	88306563	0.92	0.472297109457422	0.86	0.450156947394433	0.113976265361566	0.350421645068265	0.023	0.0117	0.0169	0.0018	0.1869	0.002	0.0024	0.0747	0.0015	0.0998	0.1607	0.0205	0.0047	0.1193	0.0142	0.0017	0.002	0.003	0.0021	0.0286	0.0251	0.0263	0.057	0.0157	0.0932	0.0021
13	rs76492945	88312422	0.92	0.472297109457422	0.86	0.450156947394433	0.116762456211715	0.348804755570169	0.023	0.0118	0.0169	0.0018	0.1869	0.002	0.0025	0.0746	0.0015	0.0997	0.1608	0.0205	0.0047	0.1193	0.0142	0.0017	0.002	0.003	0.0021	0.0286	0.0252	0.0262	0.057	0.0156	0.0932	0.0021
13	rs9513746	88313564	0.92	0.472297109457422	0.86	0.450156947394433	0.117358782789794	0.353412297478689	0.023	0.0118	0.0169	0.0018	0.1869	0.002	0.0025	0.0746	0.0015	0.0997	0.1608	0.0205	0.0047	0.1193	0.0142	0.0017	0.002	0.003	0.0021	0.0286	0.0252	0.0262	0.057	0.0156	0.0932	0.0021
13	rs79954583	88319642	0.92	0.472297109457422	0.86	0.450156947394433	0.117985503870621	0.356785456462011	0.023	0.0118	0.0169	0.0018	0.1869	0.002	0.0025	0.0746	0.0015	0.0997	0.1608	0.0205	0.0047	0.1194	0.0142	0.0017	0.002	0.003	0.0021	0.0286	0.0252	0.0262	0.057	0.0156	0.0931	0.0021
13	rs61959133	88325723	0.92	0.472297109457422	0.86	0.450156947394433	0.127422899867902	0.364188095546799	0.023	0.0118	0.0169	0.0018	0.1869	0.002	0.0025	0.0747	0.0015	0.0996	0.1608	0.0205	0.0047	0.1194	0.0142	0.0017	0.002	0.003	0.0022	0.0286	0.0252	0.0262	0.057	0.0156	0.093	0.0021
13	rs9582391	88326177	0.92	0.472297109457422	0.86	0.450156947394433	0.127422899867902	0.364188095546799	0.023	0.0118	0.0169	0.0018	0.1869	0.002	0.0025	0.0747	0.0015	0.0996	0.1608	0.0205	0.0047	0.1194	0.0142	0.0017	0.002	0.003	0.0022	0.0286	0.0252	0.0262	0.057	0.0156	0.093	0.0021
13	rs78886294	88338399	0.92	0.472297109457422	0.86	0.450156947394433	0.123982684686708	0.34644548006764	0.0231	0.0118	0.0168	0.0018	0.1868	0.002	0.0025	0.0747	0.0015	0.0996	0.1609	0.0205	0.0047	0.1194	0.0142	0.0017	0.002	0.0031	0.0022	0.0286	0.0251	0.0262	0.057	0.0156	0.0929	0.0021
13	rs75342337	88356240	0.92	0.472297109457422	0.86	0.450156947394433	0.123688790681124	0.343471944883084	0.0231	0.0118	0.0168	0.0018	0.1868	0.002	0.0025	0.0747	0.0015	0.0995	0.1609	0.0205	0.0047	0.1194	0.0142	0.0017	0.002	0.0031	0.0022	0.0286	0.0251	0.0262	0.057	0.0156	0.0929	0.0021
13	rs72640660	88359438	0.92	0.472297109457422	0.86	0.450156947394433	0.123453981065485	0.34594937803244	0.0231	0.0118	0.0168	0.0018	0.1868	0.002	0.0025	0.0747	0.0015	0.0995	0.1609	0.0205	0.0047	0.1194	0.0142	0.0017	0.002	0.0031	0.0022	0.0286	0.0251	0.0261	0.057	0.0156	0.0929	0.0021
13	rs9518163	88362635	0.91	0.517562282080777	0.86	0.450156947394433	0.194388692877612	0.394607281352128	0.023	0.0122	0.0168	0.0017	0.1843	0.0021	0.0027	0.0745	0.0016	0.099	0.1622	0.0215	0.0051	0.1199	0.0153	0.0019	0.0022	0.0037	0.0023	0.0284	0.0247	0.0254	0.0568	0.0156	0.0915	0.0024
13	rs1335394	88370532	0.91	0.517562282080777	0.86	0.450156947394433	0.200266792052374	0.37835804982913	0.0229	0.0122	0.0168	0.0017	0.1841	0.0021	0.0028	0.0745	0.0016	0.0987	0.1625	0.0216	0.0051	0.12	0.0153	0.0018	0.0022	0.0038	0.0024	0.0283	0.0247	0.0253	0.0569	0.0156	0.0915	0.0024
13	rs72640667	88392780	0.91	0.517562282080777	0.86	0.450156947394433	0.209870970614979	0.375308838075504	0.0229	0.0122	0.0167	0.0017	0.1841	0.0021	0.0028	0.0745	0.0016	0.0986	0.1625	0.0216	0.0052	0.1201	0.0154	0.0018	0.0022	0.0038	0.0024	0.0282	0.0248	0.0252	0.057	0.0156	0.0914	0.0024
13	rs1855697	88403104	0.91	0.517562282080777	0.86	0.450156947394433	0.206403188347246	0.381541645720922	0.0229	0.0122	0.0167	0.0017	0.1841	0.0021	0.0028	0.0745	0.0016	0.0985	0.1625	0.0216	0.0051	0.1202	0.0154	0.0019	0.0022	0.0038	0.0024	0.0282	0.0247	0.0252	0.057	0.0156	0.0914	0.0024
13	rs113776137	88418463	0.91	0.517562282080777	0.86	0.450156947394433	0.195310187028732	0.383838442072956	0.0229	0.0123	0.0168	0.0018	0.1842	0.0022	0.0029	0.0743	0.0017	0.0983	0.1625	0.0216	0.0049	0.1204	0.0154	0.0019	0.0023	0.0039	0.0024	0.0281	0.0247	0.0251	0.0569	0.0157	0.0913	0.0024
13	rs1414170	88419191	0.91	0.517562282080777	0.86	0.450156947394433	0.195002746157371	0.388315404183085	0.0229	0.0123	0.0168	0.0018	0.1842	0.0022	0.0029	0.0743	0.0017	0.0983	0.1625	0.0216	0.0048	0.1205	0.0154	0.002	0.0023	0.0039	0.0024	0.0281	0.0247	0.0251	0.0569	0.0157	0.0912	0.0024
13	rs9518427	88435735	0.9	0.565600701999265	0.86	0.450156947394433	0.192172010208727	0.414561407635708	0.0229	0.0124	0.0168	0.002	0.1842	0.0024	0.0031	0.074	0.0017	0.0979	0.1625	0.0215	0.0044	0.121	0.0156	0.0023	0.0026	0.004	0.0026	0.0281	0.0245	0.0249	0.0567	0.0157	0.0909	0.0024
13	rs11838967	88448483	0.9	0.565600701999265	0.86	0.450156947394433	0.226568342138469	0.415996947968664	0.0229	0.0125	0.0169	0.0022	0.1847	0.0025	0.0033	0.0737	0.0018	0.0974	0.1625	0.0215	0.0045	0.1211	0.0156	0.0024	0.0027	0.0041	0.0027	0.028	0.0244	0.0249	0.0564	0.0156	0.0906	0.0024
13	rs111977805	88459033	0.9	0.565600701999265	0.87	0.405435896572436	0.232208345805933	0.435573122464594	0.0229	0.0125	0.017	0.0022	0.1848	0.0025	0.0033	0.0736	0.0018	0.0973	0.1625	0.0215	0.0045	0.1211	0.0156	0.0024	0.0026	0.0041	0.0027	0.0279	0.0244	0.0248	0.0564	0.0156	0.0906	0.0024
13	rs1953341	88460048	0.9	0.565600701999265	0.87	0.405435896572436	0.234929259285795	0.430557571848859	0.0229	0.0125	0.017	0.0022	0.1847	0.0025	0.0033	0.0736	0.0018	0.0974	0.1625	0.0215	0.0045	0.1212	0.0156	0.0024	0.0026	0.0041	0.0027	0.028	0.0244	0.0248	0.0564	0.0156	0.0905	0.0024
13	rs9585797	88471624	0.9	0.565600701999265	0.87	0.405435896572436	0.243545209320963	0.449911931592708	0.0229	0.0126	0.0172	0.0023	0.1846	0.0026	0.0034	0.0735	0.0018	0.0971	0.1624	0.0216	0.0045	0.1212	0.0155	0.0025	0.0027	0.0041	0.0027	0.0279	0.0244	0.0249	0.0564	0.0156	0.0902	0.0024
13	rs72640691	88473933	0.9	0.565600701999265	0.87	0.405435896572436	0.26097344943912	0.455253700473073	0.0228	0.0126	0.0174	0.0024	0.1845	0.0027	0.0035	0.0734	0.0018	0.0968	0.1622	0.0218	0.0045	0.1213	0.0156	0.0026	0.0028	0.0041	0.0028	0.0279	0.0243	0.0249	0.0564	0.0156	0.0898	0.0023
13	rs118144561	88495319	0.9	0.565600701999265	0.87	0.405435896572436	0.274998683464029	0.459270901946827	0.0228	0.0126	0.0174	0.0024	0.1844	0.0027	0.0036	0.0734	0.0017	0.0967	0.1622	0.0218	0.0046	0.1213	0.0156	0.0027	0.0029	0.0041	0.0028	0.0279	0.0243	0.0249	0.0564	0.0156	0.0897	0.0023
13	rs7992197	88496806	0.9	0.565600701999265	0.87	0.405435896572436	0.275324168321278	0.459941336339199	0.0228	0.0126	0.0174	0.0024	0.1844	0.0027	0.0036	0.0734	0.0017	0.0967	0.1622	0.0218	0.0046	0.1213	0.0156	0.0027	0.0029	0.0041	0.0028	0.0279	0.0243	0.0249	0.0564	0.0156	0.0897	0.0023
13	rs12584973	88508812	0.9	0.565600701999265	0.87	0.405435896572436	0.303844180899323	0.419787997705509	0.0227	0.0124	0.0178	0.0025	0.1841	0.0029	0.0038	0.0732	0.0018	0.0964	0.1614	0.0217	0.0047	0.1215	0.0159	0.0028	0.0031	0.004	0.0028	0.0279	0.0244	0.025	0.0568	0.016	0.0892	0.0022
13	rs75582323	88508926	0.9	0.565600701999265	0.87	0.405435896572436	0.243414705393849	0.387034799202471	0.0227	0.0124	0.0178	0.0026	0.1843	0.0029	0.0038	0.0731	0.0017	0.0964	0.1616	0.0217	0.0044	0.1215	0.0158	0.0028	0.0031	0.004	0.0027	0.0279	0.0243	0.0251	0.057	0.0161	0.0891	0.0021
13	rs7491881	88512596	0.9	0.565600701999265	0.87	0.405435896572436	0.226986576617726	0.401185530752276	0.0229	0.0124	0.0179	0.0027	0.1853	0.003	0.004	0.0721	0.0017	0.0963	0.1624	0.0214	0.0041	0.1213	0.0155	0.0029	0.0032	0.0038	0.0027	0.0277	0.0237	0.0253	0.0581	0.0161	0.0882	0.0019
13	rs79063319	88526228	0.9	0.565600701999265	0.87	0.405435896572436	0.232420284712745	0.410262900805693	0.0229	0.0124	0.018	0.0027	0.1855	0.003	0.0041	0.072	0.0017	0.0963	0.1625	0.0214	0.0041	0.1213	0.0155	0.003	0.0032	0.0038	0.0026	0.0277	0.0237	0.0253	0.0582	0.0161	0.088	0.0019
13	rs77064191	88530103	0.9	0.565600701999265	0.87	0.405435896572436	0.235398684605054	0.41586638861784	0.0229	0.0124	0.018	0.0027	0.1855	0.003	0.0041	0.0719	0.0017	0.0963	0.1625	0.0214	0.0041	0.1213	0.0155	0.003	0.0032	0.0038	0.0026	0.0277	0.0237	0.0253	0.0582	0.0161	0.088	0.0019
13	rs7987189	88532287	0.9	0.565600701999265	0.87	0.405435896572436	0.241202028613583	0.410132833733277	0.0229	0.0124	0.018	0.0027	0.1855	0.003	0.0041	0.0719	0.0017	0.0962	0.1626	0.0214	0.0041	0.1212	0.0155	0.003	0.0032	0.0038	0.0026	0.0277	0.0237	0.0253	0.0582	0.016	0.0882	0.0019
13	rs1023779	88538437	0.9	0.565600701999265	0.87	0.405435896572436	0.23681007162089	0.388315404183085	0.0229	0.0124	0.018	0.0027	0.1856	0.0031	0.0041	0.0719	0.0017	0.0962	0.1625	0.0214	0.0041	0.1212	0.0155	0.003	0.0032	0.0038	0.0026	0.0277	0.0237	0.0252	0.0582	0.016	0.0883	0.0018
13	rs12858850	88539103	0.9	0.565600701999265	0.87	0.405435896572436	0.238011270740469	0.39036681258758	0.0229	0.0124	0.018	0.0027	0.1856	0.0031	0.0041	0.0719	0.0017	0.0962	0.1625	0.0214	0.0041	0.1212	0.0155	0.003	0.0032	0.0038	0.0026	0.0277	0.0237	0.0252	0.0582	0.016	0.0883	0.0018
13	rs9300749	88542455	0.9	0.565600701999265	0.87	0.405435896572436	0.23446035257691	0.379503284695167	0.0229	0.0124	0.018	0.0027	0.1857	0.0031	0.0041	0.0718	0.0017	0.0961	0.1625	0.0214	0.0041	0.1212	0.0155	0.003	0.0032	0.0037	0.0026	0.0277	0.0237	0.0252	0.0582	0.016	0.0883	0.0018
13	rs16960404	88545378	0.9	0.565600701999265	0.87	0.405435896572436	0.21519468993789	0.324205110345944	0.0228	0.0124	0.018	0.0027	0.1856	0.0031	0.0041	0.0718	0.0017	0.0962	0.1625	0.0214	0.0041	0.1212	0.0155	0.003	0.0032	0.0037	0.0026	0.0277	0.0237	0.0252	0.0582	0.016	0.0883	0.0018
13	rs76557294	88548486	0.9	0.565600701999265	0.87	0.405435896572436	0.203479252964495	0.297766816158571	0.0228	0.0124	0.018	0.0027	0.1856	0.0031	0.0041	0.0718	0.0017	0.0962	0.1625	0.0214	0.0041	0.1211	0.0155	0.003	0.0032	0.0037	0.0026	0.0277	0.0237	0.0252	0.0582	0.016	0.0883	0.0018
13	rs117323494	88571287	0.89	0.616467558766813	0.87	0.405435896572436	0.212442798273427	0.275950843732749	0.0217	0.0123	0.0186	0.0026	0.1893	0.0034	0.0036	0.0706	0.0016	0.0949	0.1586	0.0224	0.0043	0.119	0.0153	0.0029	0.0035	0.0034	0.0031	0.0273	0.0227	0.0259	0.059	0.0167	0.0921	0.0018
13	rs56149522	88574434	0.89	0.616467558766813	0.87	0.405435896572436	0.221335394498067	0.295041918170026	0.0217	0.0123	0.0186	0.0025	0.1894	0.0034	0.0036	0.0706	0.0016	0.0949	0.1586	0.0224	0.0043	0.1189	0.0153	0.0029	0.0035	0.0034	0.0031	0.0273	0.0227	0.0259	0.059	0.0167	0.0921	0.0018
13	rs12866357	88578671	0.89	0.616467558766813	0.87	0.405435896572436	0.235441385348218	0.315962096114256	0.0217	0.0123	0.0187	0.0025	0.1894	0.0034	0.0036	0.0706	0.0016	0.0949	0.1586	0.0224	0.0043	0.1189	0.0153	0.0029	0.0035	0.0034	0.0031	0.0273	0.0228	0.0259	0.059	0.0167	0.0921	0.0018
13	rs72641946	88583668	0.89	0.616467558766813	0.87	0.405435896572436	0.242372059708267	0.306943876665039	0.0217	0.0123	0.0187	0.0025	0.1895	0.0034	0.0036	0.0706	0.0016	0.0948	0.1586	0.0224	0.0043	0.1188	0.0153	0.0029	0.0035	0.0034	0.0031	0.0273	0.0228	0.0259	0.059	0.0168	0.0921	0.0018
13	rs61961048	88584718	0.89	0.616467558766813	0.87	0.405435896572436	0.243414705393849	0.30240449305306	0.0217	0.0123	0.0187	0.0025	0.1895	0.0034	0.0036	0.0706	0.0016	0.0948	0.1586	0.0224	0.0043	0.1188	0.0153	0.0029	0.0035	0.0034	0.0031	0.0273	0.0228	0.0259	0.059	0.0168	0.0921	0.0018
13	rs72641954	88598502	0.89	0.616467558766813	0.87	0.405435896572436	0.256207841132349	0.305986536131528	0.0217	0.0123	0.0187	0.0025	0.1895	0.0034	0.0036	0.0706	0.0016	0.0948	0.1585	0.0224	0.0043	0.1188	0.0153	0.0029	0.0035	0.0034	0.0032	0.0273	0.0228	0.026	0.059	0.0168	0.0922	0.0018
13	rs4771442	88607896	0.88	0.670214810425093	0.87	0.405435896572436	0.300081503647695	0.377086704297892	0.0217	0.0122	0.0188	0.0025	0.1894	0.0034	0.0036	0.0705	0.0016	0.0948	0.1585	0.0224	0.0043	0.1187	0.0154	0.0029	0.0035	0.0034	0.0032	0.0273	0.0227	0.026	0.059	0.0169	0.0923	0.0018
13	rs12585860	88608711	0.88	0.670214810425093	0.87	0.405435896572436	0.292390570506471	0.352913350053384	0.0217	0.0122	0.0188	0.0025	0.1894	0.0034	0.0036	0.0706	0.0016	0.0948	0.1585	0.0224	0.0043	0.1186	0.0154	0.0029	0.0035	0.0034	0.0032	0.0273	0.0227	0.026	0.059	0.0169	0.0924	0.0018
13	rs9582681	88614555	0.88	0.670214810425093	0.87	0.405435896572436	0.209550732618169	0.265693967193314	0.0216	0.0126	0.0189	0.0024	0.1892	0.0032	0.0034	0.0711	0.0016	0.0946	0.1582	0.0222	0.0042	0.1161	0.0155	0.0028	0.0035	0.0032	0.0032	0.0271	0.0221	0.0268	0.0586	0.0171	0.0955	0.0018
13	rs145518954	88617624	0.88	0.670214810425093	0.87	0.405435896572436	0.196619891405822	0.278388442716817	0.0216	0.0126	0.0189	0.0024	0.189	0.0032	0.0034	0.0711	0.0016	0.0946	0.1583	0.0223	0.0042	0.116	0.0155	0.0027	0.0035	0.0032	0.0032	0.0271	0.022	0.0269	0.0586	0.0171	0.0959	0.0018
13	rs77346651	88619107	0.88	0.670214810425093	0.87	0.405435896572436	0.192972925670547	0.286561054103229	0.0216	0.0126	0.0189	0.0024	0.1889	0.0032	0.0034	0.0711	0.0016	0.0946	0.1583	0.0223	0.0042	0.1159	0.0155	0.0027	0.0035	0.0032	0.0031	0.0271	0.022	0.0269	0.0586	0.0171	0.096	0.0018
13	rs72641981	88627047	0.88	0.670214810425093	0.87	0.405435896572436	0.181527519444748	0.268562937978987	0.0216	0.0126	0.0189	0.0023	0.1888	0.0032	0.0034	0.0711	0.0016	0.0945	0.1585	0.0224	0.0042	0.1156	0.0155	0.0027	0.0035	0.0032	0.0031	0.0272	0.0219	0.027	0.0586	0.0171	0.0964	0.0018
13	rs33977285	88635116	0.88	0.670214810425093	0.87	0.405435896572436	0.181122236654324	0.276994721239322	0.0216	0.0126	0.0189	0.0023	0.1887	0.0032	0.0034	0.0711	0.0016	0.0945	0.1586	0.0224	0.0042	0.1156	0.0155	0.0027	0.0035	0.0031	0.0031	0.0272	0.0219	0.027	0.0586	0.0171	0.0965	0.0018
13	rs72641994	88651821	0.88	0.670214810425093	0.87	0.405435896572436	0.186843728008908	0.290438796772111	0.0216	0.0126	0.0189	0.0023	0.1887	0.0032	0.0034	0.0712	0.0016	0.0945	0.1585	0.0224	0.0041	0.1154	0.0155	0.0027	0.0035	0.0031	0.0031	0.0272	0.0219	0.0271	0.0587	0.0171	0.0967	0.0018
13	rs61959165	88657962	0.88	0.670214810425093	0.87	0.405435896572436	0.189062851874055	0.297885461275152	0.0216	0.0126	0.0189	0.0023	0.1887	0.0032	0.0034	0.0712	0.0016	0.0945	0.1585	0.0224	0.0041	0.1154	0.0155	0.0027	0.0035	0.0031	0.0031	0.0272	0.0219	0.0271	0.0587	0.0171	0.0967	0.0018
13	rs72643015	88658524	0.88	0.670214810425093	0.87	0.405435896572436	0.188987381299246	0.297173804336051	0.0216	0.0126	0.0189	0.0023	0.1887	0.0032	0.0034	0.0712	0.0016	0.0945	0.1585	0.0224	0.0041	0.1154	0.0155	0.0027	0.0035	0.0031	0.0031	0.0272	0.0219	0.0271	0.0587	0.0171	0.0967	0.0018
13	rs12875091	88663835	0.88	0.670214810425093	0.87	0.405435896572436	0.194273680865693	0.287382279670815	0.0216	0.0127	0.0189	0.0023	0.1887	0.0032	0.0034	0.0712	0.0016	0.0945	0.1585	0.0224	0.0042	0.1153	0.0155	0.0027	0.0035	0.0031	0.0031	0.0272	0.0219	0.0271	0.0587	0.0171	0.0967	0.0018
13	rs1470245	88665576	0.88	0.670214810425093	0.87	0.405435896572436	0.195310187028732	0.289850242052787	0.0216	0.0127	0.0189	0.0023	0.1887	0.0032	0.0034	0.0712	0.0016	0.0945	0.1585	0.0224	0.0042	0.1153	0.0155	0.0027	0.0035	0.0031	0.0031	0.0272	0.0219	0.0271	0.0587	0.0171	0.0967	0.0018
13	rs74799293	88682231	0.88	0.670214810425093	0.87	0.405435896572436	0.209991130940648	0.309221134621702	0.0216	0.0127	0.0189	0.0023	0.1888	0.0032	0.0034	0.0712	0.0015	0.0946	0.1585	0.0224	0.0042	0.1152	0.0155	0.0026	0.0035	0.0031	0.0031	0.0272	0.0218	0.0271	0.0587	0.0171	0.0968	0.0018
13	rs72643050	88689578	0.88	0.670214810425093	0.87	0.405435896572436	0.210632640744148	0.311142711991857	0.0216	0.0127	0.0189	0.0023	0.1888	0.0032	0.0034	0.0712	0.0015	0.0946	0.1585	0.0224	0.0041	0.1152	0.0155	0.0026	0.0035	0.0031	0.0031	0.0272	0.0218	0.0271	0.0587	0.0171	0.0968	0.0018
13	rs7981688	88703738	0.88	0.670214810425093	0.87	0.405435896572436	0.209030933900761	0.282348958124428	0.0216	0.0127	0.019	0.0023	0.1889	0.0032	0.0034	0.0712	0.0015	0.0947	0.1586	0.0225	0.0042	0.115	0.0155	0.0026	0.0035	0.0031	0.0031	0.0272	0.0218	0.0271	0.0588	0.017	0.0969	0.0017
13	rs112842517	88707022	0.88	0.670214810425093	0.88	0.363814363818289	0.220923003595672	0.304074540956439	0.0216	0.0127	0.0189	0.0023	0.1889	0.0032	0.0034	0.0712	0.0015	0.0948	0.1584	0.0224	0.0042	0.1151	0.0155	0.0026	0.0035	0.0031	0.0031	0.0272	0.0217	0.027	0.0589	0.017	0.0969	0.0017
13	rs1333811	88716081	0.88	0.670214810425093	0.88	0.363814363818289	0.227530923384785	0.325178978230885	0.0215	0.0127	0.0189	0.0023	0.1889	0.0032	0.0034	0.0712	0.0015	0.0948	0.1584	0.0224	0.0042	0.1151	0.0155	0.0026	0.0035	0.0031	0.0031	0.0273	0.0217	0.027	0.0589	0.017	0.097	0.0017
13	rs117426275	88719106	0.88	0.670214810425093	0.88	0.363814363818289	0.228495775873397	0.324448496873198	0.0215	0.0127	0.0189	0.0023	0.1889	0.0032	0.0034	0.0712	0.0015	0.0948	0.1584	0.0224	0.0042	0.1151	0.0155	0.0026	0.0035	0.0031	0.0031	0.0273	0.0217	0.027	0.0589	0.017	0.097	0.0017
13	rs72644716	88738398	0.88	0.670214810425093	0.88	0.363814363818289	0.239431280174434	0.315720605577904	0.0215	0.0127	0.0189	0.0023	0.189	0.0032	0.0034	0.0713	0.0015	0.0949	0.1581	0.0224	0.0042	0.1151	0.0155	0.0026	0.0035	0.0031	0.0031	0.0273	0.0216	0.027	0.0589	0.017	0.0971	0.0017
13	rs12874967	88743178	0.88	0.670214810425093	0.88	0.363814363818289	0.240985698491251	0.310541838394933	0.0215	0.0127	0.0189	0.0023	0.189	0.0032	0.0034	0.0713	0.0015	0.0949	0.1581	0.0224	0.0042	0.1151	0.0155	0.0026	0.0035	0.0031	0.0031	0.0273	0.0216	0.027	0.0589	0.017	0.0971	0.0017
13	rs1556567	88752357	0.88	0.670214810425093	0.88	0.363814363818289	0.248664869327717	0.317170368243561	0.0215	0.0127	0.0189	0.0023	0.189	0.0032	0.0034	0.0713	0.0015	0.0949	0.158	0.0224	0.0042	0.115	0.0155	0.0026	0.0035	0.0031	0.0032	0.0273	0.0216	0.027	0.0589	0.017	0.0972	0.0017
13	rs117755511	88754606	0.88	0.670214810425093	0.88	0.363814363818289	0.246820312487709	0.310661985459398	0.0215	0.0127	0.0189	0.0023	0.1889	0.0032	0.0034	0.0713	0.0015	0.0949	0.158	0.0224	0.0042	0.115	0.0155	0.0026	0.0035	0.0031	0.0032	0.0273	0.0216	0.027	0.0589	0.017	0.0972	0.0017
13	rs1333799	88755335	0.88	0.670214810425093	0.88	0.363814363818289	0.246820312487709	0.310902321078217	0.0215	0.0127	0.0189	0.0023	0.1889	0.0032	0.0034	0.0713	0.0015	0.0949	0.158	0.0224	0.0042	0.115	0.0155	0.0026	0.0035	0.0031	0.0032	0.0273	0.0216	0.027	0.0589	0.017	0.0972	0.0017
13	rs969962	88762346	0.88	0.670214810425093	0.88	0.363814363818289	0.261063826276654	0.318622093693423	0.0215	0.0127	0.0189	0.0023	0.1889	0.0032	0.0034	0.0712	0.0015	0.0949	0.1579	0.0224	0.0043	0.1149	0.0155	0.0026	0.0035	0.0031	0.0032	0.0273	0.0216	0.0271	0.059	0.017	0.0973	0.0018
13	rs4772631	88764864	0.88	0.670214810425093	0.88	0.363814363818289	0.260521820523877	0.314513973969726	0.0215	0.0127	0.0189	0.0023	0.1888	0.0032	0.0034	0.0712	0.0015	0.0949	0.1579	0.0224	0.0043	0.1148	0.0155	0.0026	0.0035	0.0031	0.0032	0.0273	0.0216	0.0271	0.059	0.017	0.0973	0.0018
13	rs61961761	88776412	0.88	0.670214810425093	0.88	0.363814363818289	0.467827332064761	0.312345494932485	0.0215	0.0129	0.0188	0.0023	0.1882	0.0033	0.0035	0.0714	0.0016	0.0951	0.1577	0.0219	0.0047	0.1134	0.0152	0.0026	0.0035	0.0031	0.0035	0.0273	0.0217	0.0274	0.0596	0.0166	0.0983	0.0019
13	rs2346844	88778909	0.88	0.670214810425093	0.88	0.363814363818289	0.485386929286657	0.325666233661888	0.0215	0.0129	0.0188	0.0023	0.1882	0.0033	0.0035	0.0714	0.0016	0.0951	0.1576	0.0219	0.0047	0.1133	0.0152	0.0026	0.0035	0.0031	0.0035	0.0273	0.0217	0.0274	0.0596	0.0166	0.0983	0.0019
13	rs116845714	88804310	0.88	0.670214810425093	0.88	0.363814363818289	0.51521842074242	0.343967020522088	0.0214	0.0128	0.0184	0.0024	0.1887	0.0033	0.0035	0.0717	0.0015	0.0953	0.1573	0.0219	0.0048	0.113	0.0149	0.0026	0.0036	0.0032	0.0035	0.0276	0.0221	0.0271	0.0597	0.0156	0.099	0.0019
13	rs118024748	88830313	0.88	0.670214810425093	0.88	0.363814363818289	0.540519428051959	0.373279883002207	0.0214	0.0128	0.0183	0.0024	0.1887	0.0033	0.0035	0.0717	0.0015	0.0954	0.1574	0.022	0.0048	0.1129	0.0149	0.0026	0.0036	0.0032	0.0035	0.0276	0.0221	0.0271	0.0597	0.0154	0.0991	0.0019
13	rs35085905	88831699	0.88	0.670214810425093	0.88	0.363814363818289	0.540650322901855	0.373279883002207	0.0214	0.0128	0.0183	0.0024	0.1887	0.0033	0.0035	0.0717	0.0015	0.0954	0.1574	0.022	0.0048	0.1129	0.0149	0.0026	0.0036	0.0032	0.0035	0.0277	0.0221	0.0271	0.0597	0.0154	0.0991	0.0019
13	rs55739302	88833177	0.88	0.670214810425093	0.88	0.363814363818289	0.540584873604584	0.374040378907791	0.0214	0.0128	0.0183	0.0024	0.1887	0.0033	0.0035	0.0717	0.0015	0.0954	0.1574	0.0219	0.0048	0.1129	0.0149	0.0026	0.0036	0.0032	0.0035	0.0277	0.0221	0.0271	0.0597	0.0154	0.0991	0.0019
13	rs75694231	88861177	0.88	0.670214810425093	0.88	0.363814363818289	0.571756630043139	0.364439787967224	0.0214	0.0128	0.0183	0.0024	0.1885	0.0033	0.0035	0.072	0.0015	0.0953	0.1576	0.022	0.0049	0.1127	0.0148	0.0026	0.0036	0.0032	0.0036	0.0277	0.0222	0.0271	0.0597	0.0152	0.0993	0.0019
13	rs7339419	88862399	0.88	0.670214810425093	0.88	0.363814363818289	0.572899457351493	0.36721165093302	0.0214	0.0128	0.0183	0.0024	0.1884	0.0033	0.0035	0.072	0.0015	0.0953	0.1576	0.0219	0.0049	0.1127	0.0148	0.0026	0.0036	0.0032	0.0036	0.0277	0.0222	0.0271	0.0597	0.0152	0.0994	0.0019
13	rs117803909	88868407	0.88	0.670214810425093	0.88	0.363814363818289	0.577143921208065	0.377340877462839	0.0214	0.0129	0.0183	0.0024	0.1883	0.0033	0.0035	0.072	0.0015	0.0953	0.1576	0.0219	0.0049	0.1127	0.0148	0.0026	0.0036	0.0032	0.0036	0.0277	0.0222	0.027	0.0597	0.0152	0.0994	0.0019
13	rs72630702	88869949	0.88	0.670214810425093	0.88	0.363814363818289	0.578494423228289	0.377213784879431	0.0214	0.0129	0.0183	0.0024	0.1883	0.0033	0.0035	0.072	0.0015	0.0953	0.1576	0.0219	0.0049	0.1127	0.0148	0.0026	0.0036	0.0032	0.0036	0.0278	0.0222	0.027	0.0597	0.0152	0.0994	0.0019
13	rs4636774	88870398	0.88	0.670214810425093	0.88	0.363814363818289	0.627943247928922	0.37912143210905	0.0214	0.0129	0.0183	0.0024	0.1883	0.0033	0.0035	0.072	0.0015	0.0953	0.1576	0.0219	0.0049	0.1127	0.0148	0.0026	0.0036	0.0032	0.0036	0.0278	0.0222	0.027	0.0597	0.0152	0.0994	0.0019
13	rs72632505	88879532	0.88	0.670214810425093	0.88	0.363814363818289	0.623250050803764	0.381796655269612	0.0214	0.0129	0.0183	0.0024	0.1881	0.0033	0.0035	0.072	0.0015	0.0953	0.1576	0.022	0.0049	0.1127	0.0148	0.0026	0.0036	0.0032	0.0036	0.0277	0.0222	0.0271	0.0597	0.0152	0.0994	0.0019
13	rs72632506	88879752	0.88	0.670214810425093	0.88	0.363814363818289	0.623250050803764	0.381541645720922	0.0214	0.0129	0.0183	0.0024	0.1881	0.0033	0.0035	0.072	0.0015	0.0953	0.1576	0.022	0.0049	0.1127	0.0148	0.0026	0.0036	0.0032	0.0036	0.0277	0.0222	0.0271	0.0597	0.0152	0.0994	0.0019
13	rs9514461	88883500	0.88	0.670214810425093	0.88	0.363814363818289	0.621852220822909	0.377340877462839	0.0214	0.0129	0.0183	0.0024	0.1881	0.0033	0.0035	0.072	0.0015	0.0953	0.1576	0.022	0.0049	0.1127	0.0148	0.0026	0.0036	0.0032	0.0036	0.0277	0.0222	0.0271	0.0597	0.0152	0.0994	0.0019
13	rs9583067	88892802	0.88	0.670214810425093	0.88	0.363814363818289	0.596526941494195	0.374928173679693	0.0214	0.0129	0.0183	0.0024	0.188	0.0034	0.0035	0.072	0.0015	0.0953	0.1576	0.022	0.0049	0.1127	0.0148	0.0026	0.0035	0.0032	0.0036	0.0277	0.0223	0.0271	0.0597	0.0152	0.0994	0.0019
13	rs4533141	88913018	0.88	0.670214810425093	0.88	0.363814363818289	0.588669966693257	0.373786831923414	0.0214	0.0129	0.0184	0.0024	0.1875	0.0034	0.0035	0.072	0.0015	0.0955	0.1578	0.0219	0.0049	0.1127	0.0147	0.0026	0.0036	0.0032	0.0036	0.0276	0.0224	0.027	0.0596	0.0152	0.0995	0.0018
13	rs35920984	88925689	0.88	0.670214810425093	0.89	0.325204496311925	0.577413903987911	0.383327710641924	0.0214	0.0129	0.0185	0.0024	0.1874	0.0034	0.0035	0.072	0.0015	0.0958	0.1578	0.0219	0.005	0.1127	0.0147	0.0026	0.0036	0.0032	0.0036	0.0277	0.0223	0.0269	0.0598	0.0151	0.0994	0.0018
13	rs76198811	88933081	0.88	0.670214810425093	0.89	0.325204496311925	0.57115203512245	0.39023851175149	0.0215	0.0129	0.0185	0.0024	0.1872	0.0034	0.0035	0.072	0.0015	0.0959	0.1578	0.0219	0.005	0.1127	0.0148	0.0026	0.0036	0.0032	0.0036	0.0277	0.0222	0.0269	0.0598	0.015	0.0994	0.0018
13	rs12877787	88941500	0.88	0.670214810425093	0.89	0.325204496311925	0.572294298446584	0.391522045866783	0.0215	0.0128	0.0185	0.0024	0.1872	0.0034	0.0035	0.072	0.0015	0.096	0.1578	0.0219	0.005	0.1127	0.0148	0.0026	0.0036	0.0032	0.0036	0.0277	0.0222	0.0268	0.0599	0.015	0.0994	0.0018
13	rs7332060	88948150	0.88	0.670214810425093	0.89	0.325204496311925	0.532953187854901	0.371380550087969	0.0215	0.0128	0.0186	0.0024	0.1872	0.0034	0.0035	0.0721	0.0014	0.0962	0.1579	0.0219	0.0048	0.1128	0.0147	0.0026	0.0036	0.0031	0.0035	0.0277	0.0222	0.0267	0.06	0.0149	0.0994	0.0018
13	rs117898611	88950230	0.88	0.670214810425093	0.89	0.325204496311925	0.479066372302154	0.327617393291331	0.0215	0.0128	0.0186	0.0024	0.1872	0.0034	0.0035	0.0721	0.0014	0.0961	0.1579	0.0219	0.0048	0.1127	0.0147	0.0026	0.0036	0.0031	0.0035	0.0277	0.0222	0.0267	0.06	0.0149	0.0995	0.0018
13	rs2346850	88963676	0.88	0.670214810425093	0.89	0.325204496311925	0.402978618360433	0.323110535645805	0.0215	0.0128	0.0186	0.0024	0.1872	0.0034	0.0035	0.0722	0.0014	0.096	0.1581	0.022	0.0047	0.1126	0.0147	0.0026	0.0035	0.0031	0.0034	0.0278	0.0222	0.0267	0.0599	0.0148	0.0996	0.0018
13	rs36071623	88970555	0.88	0.670214810425093	0.89	0.325204496311925	0.0373951727746161	0.321045980633058	0.021	0.0129	0.0194	0.0024	0.184	0.0032	0.0031	0.0725	0.0012	0.0985	0.1603	0.0218	0.0036	0.1113	0.0137	0.0023	0.0032	0.0028	0.0026	0.0294	0.0229	0.0272	0.0603	0.0141	0.1016	0.0015
13	rs77331884	88977994	0.88	0.670214810425093	0.89	0.325204496311925	0.0105750481343906	0.20334728517	0.0208	0.013	0.0197	0.0023	0.1821	0.0031	0.0028	0.0733	0.0012	0.0999	0.1611	0.0217	0.0032	0.1107	0.0133	0.0022	0.003	0.0027	0.0022	0.0299	0.0233	0.0273	0.0603	0.0137	0.1024	0.0014
13	rs9558938	88986923	0.88	0.670214810425093	0.91	0.256642068151906	0.00934586112352138	0.225155616494644	0.0209	0.013	0.0198	0.0023	0.182	0.0031	0.0028	0.0733	0.0012	0.1	0.1611	0.0217	0.0031	0.1106	0.0132	0.0022	0.003	0.0027	0.0021	0.03	0.0234	0.0273	0.0604	0.0137	0.1024	0.0014
13	rs7324750	88993582	0.88	0.670214810425093	0.91	0.256642068151906	0.00931157400454728	0.244766980620074	0.0208	0.013	0.0198	0.0023	0.1819	0.0031	0.0028	0.0734	0.0012	0.1001	0.1613	0.0217	0.0031	0.1105	0.0132	0.0022	0.003	0.0027	0.0021	0.03	0.0234	0.0274	0.0605	0.0137	0.1025	0.0014
13	rs434600	89000867	0.88	0.670214810425093	0.9	0.289513196358555	0.00768181583124576	0.25138209803717	0.0208	0.013	0.0198	0.0023	0.1817	0.0031	0.0027	0.0734	0.0011	0.1002	0.1616	0.0217	0.0031	0.1103	0.0134	0.0022	0.0029	0.0027	0.0021	0.03	0.0234	0.0274	0.0605	0.0136	0.1025	0.0013
13	rs114456684	89021170	0.88	0.670214810425093	0.9	0.289513196358555	0.00273186850413163	0.226025617523983	0.0207	0.0129	0.02	0.0023	0.1807	0.003	0.0026	0.0734	0.0011	0.1006	0.1622	0.0217	0.0028	0.1097	0.0138	0.0021	0.0028	0.0026	0.0018	0.03	0.0235	0.0275	0.0612	0.0136	0.1028	0.0013
13	rs9520463	89033308	0.88	0.670214810425093	0.9	0.289513196358555	0.00279444357151944	0.232695058797546	0.0207	0.0128	0.0201	0.0023	0.1804	0.003	0.0026	0.0734	0.0011	0.1006	0.1623	0.0217	0.0028	0.1096	0.0139	0.0021	0.0028	0.0026	0.0018	0.03	0.0236	0.0276	0.0614	0.0136	0.1029	0.0013
13	rs7318918	89037467	0.88	0.670214810425093	0.9	0.289513196358555	0.0028542631288357	0.238208322460195	0.0207	0.0128	0.0201	0.0023	0.1804	0.003	0.0026	0.0734	0.0011	0.1006	0.1623	0.0217	0.0028	0.1096	0.0139	0.0021	0.0028	0.0026	0.0018	0.03	0.0236	0.0276	0.0614	0.0136	0.1029	0.0013
13	rs117178704	89040847	0.88	0.670214810425093	0.9	0.289513196358555	0.00282712265713286	0.236660424985472	0.0207	0.0128	0.0201	0.0023	0.1804	0.003	0.0026	0.0734	0.0011	0.1006	0.1623	0.0217	0.0028	0.1096	0.0139	0.0021	0.0028	0.0026	0.0018	0.03	0.0236	0.0276	0.0614	0.0136	0.103	0.0013
13	rs74356253	89042457	0.88	0.670214810425093	0.9	0.289513196358555	0.00282326231116519	0.234895375970561	0.0207	0.0128	0.0201	0.0022	0.1803	0.003	0.0026	0.0734	0.0011	0.1006	0.1624	0.0217	0.0028	0.1096	0.0139	0.0021	0.0028	0.0026	0.0018	0.03	0.0236	0.0276	0.0614	0.0136	0.103	0.0013
13	rs61961959	89043570	0.88	0.670214810425093	0.9	0.289513196358555	0.00278679836108448	0.231816804768686	0.0207	0.0128	0.0201	0.0022	0.1803	0.003	0.0026	0.0734	0.0011	0.1006	0.1624	0.0217	0.0028	0.1096	0.0139	0.0021	0.0028	0.0026	0.0018	0.03	0.0236	0.0276	0.0614	0.0136	0.103	0.0013
13	rs338722	89047044	0.88	0.670214810425093	0.9	0.289513196358555	0.0027715580232307	0.219958662185691	0.0207	0.0128	0.0201	0.0022	0.1803	0.003	0.0025	0.0734	0.0011	0.1006	0.1624	0.0217	0.0028	0.1096	0.0139	0.0021	0.0028	0.0026	0.0018	0.03	0.0236	0.0276	0.0614	0.0136	0.103	0.0014
13	rs338715	89050911	0.88	0.670214810425093	0.9	0.289513196358555	0.00275638429113472	0.215765508792263	0.0207	0.0128	0.0201	0.0022	0.1803	0.0029	0.0025	0.0734	0.0011	0.1006	0.1624	0.0217	0.0028	0.1095	0.0139	0.0021	0.0028	0.0026	0.0018	0.03	0.0236	0.0276	0.0614	0.0136	0.103	0.0014
13	rs9587433	89059916	0.88	0.670214810425093	0.9	0.289513196358555	0.00152596665459669	0.209366678391859	0.0204	0.0128	0.0198	0.002	0.1807	0.0027	0.0023	0.0744	0.001	0.1008	0.1632	0.0219	0.0027	0.1086	0.0141	0.0019	0.0026	0.0027	0.0015	0.0301	0.0233	0.0275	0.062	0.0137	0.1031	0.0012
13	rs397548	89060738	0.88	0.670214810425093	0.9	0.289513196358555	0.00150028930772277	0.210109919967117	0.0201	0.0129	0.0193	0.0017	0.1805	0.0023	0.002	0.0754	8e-04	0.1017	0.1643	0.0223	0.0023	0.1077	0.0142	0.0017	0.0022	0.0026	0.0013	0.0302	0.0231	0.0273	0.0625	0.0135	0.1037	0.001
13	rs439022	89061901	0.88	0.670214810425093	0.9	0.289513196358555	0.00144998843410922	0.211173207027772	0.0201	0.0129	0.0193	0.0017	0.1805	0.0023	0.002	0.0754	8e-04	0.1017	0.1643	0.0225	0.0023	0.1076	0.0142	0.0017	0.0022	0.0026	0.0013	0.0302	0.0231	0.0274	0.0625	0.0135	0.1037	0.001
13	rs7334228	89070001	0.88	0.670214810425093	0.9	0.289513196358555	0.00133548091866146	0.209154484200556	0.0201	0.0129	0.0194	0.0017	0.1804	0.0023	0.002	0.0754	8e-04	0.1016	0.1641	0.0225	0.0024	0.1074	0.0143	0.0017	0.0023	0.0027	0.0014	0.0302	0.0231	0.0274	0.0626	0.0136	0.1036	0.001
13	rs405024	89070187	0.88	0.670214810425093	0.9	0.289513196358555	0.00134924434377501	0.211386077689229	0.0201	0.0129	0.0193	0.0017	0.1805	0.0023	0.002	0.0754	8e-04	0.1017	0.1641	0.0226	0.0024	0.1074	0.0143	0.0017	0.0023	0.0027	0.0014	0.0302	0.0231	0.0273	0.0626	0.0135	0.1036	0.001
13	rs72636130	89106642	0.88	0.670214810425093	0.9	0.289513196358555	0.00125428315386625	0.21223826975051	0.0201	0.0129	0.0193	0.0017	0.1803	0.0023	0.002	0.0754	8e-04	0.1016	0.1641	0.0226	0.0024	0.1075	0.0144	0.0017	0.0022	0.0027	0.0014	0.0302	0.0231	0.0273	0.0626	0.0136	0.1037	0.001
13	rs72636144	89128017	0.88	0.670214810425093	0.89	0.325204496311925	0.00118288219930399	0.207776965015592	0.0201	0.0129	0.0193	0.0017	0.1802	0.0023	0.002	0.0754	8e-04	0.1017	0.1641	0.0225	0.0024	0.1076	0.0144	0.0017	0.0022	0.0027	0.0014	0.0302	0.0231	0.0274	0.0626	0.0136	0.1037	0.001
13	rs61962089	89132375	0.88	0.670214810425093	0.89	0.325204496311925	0.00116485449524596	0.21170551676307	0.02	0.0128	0.0194	0.0017	0.1801	0.0022	0.0019	0.0755	8e-04	0.1017	0.1641	0.0226	0.0024	0.1076	0.0145	0.0016	0.0022	0.0027	0.0013	0.0302	0.023	0.0274	0.0627	0.0137	0.1037	0.001
13	rs117935199	89133692	0.88	0.670214810425093	0.89	0.325204496311925	0.0011563939049582	0.212771465328393	0.02	0.0128	0.0194	0.0017	0.1801	0.0022	0.0019	0.0755	8e-04	0.1017	0.1641	0.0226	0.0024	0.1076	0.0145	0.0016	0.0022	0.0027	0.0013	0.0302	0.023	0.0274	0.0627	0.0137	0.1037	0.001
13	rs75364630	89137299	0.88	0.670214810425093	0.89	0.325204496311925	0.00117716474598284	0.216408881536101	0.02	0.0128	0.0194	0.0017	0.1802	0.0022	0.0019	0.0755	8e-04	0.1017	0.164	0.0226	0.0024	0.1076	0.0145	0.0016	0.0022	0.0027	0.0013	0.0302	0.023	0.0273	0.0627	0.0138	0.1037	0.001
13	rs1855477	89141049	0.88	0.670214810425093	0.89	0.325204496311925	0.0011972753063247	0.217160279196102	0.0199	0.0126	0.0193	0.0016	0.1805	0.0021	0.0019	0.0756	8e-04	0.1015	0.1641	0.0227	0.0024	0.1076	0.0146	0.0016	0.0022	0.0027	0.0013	0.0303	0.023	0.0271	0.0628	0.0139	0.1038	0.001
13	rs12429694	89156307	0.88	0.670214810425093	0.89	0.325204496311925	0.00120210472274084	0.219311838498192	0.0199	0.0126	0.0193	0.0016	0.1804	0.0021	0.0019	0.0756	8e-04	0.1015	0.1641	0.0227	0.0024	0.1076	0.0146	0.0016	0.0022	0.0027	0.0013	0.0303	0.023	0.0271	0.0628	0.0139	0.1039	0.001
13	rs117921230	89165025	0.88	0.670214810425093	0.89	0.325204496311925	0.00124429907270873	0.226896709366062	0.0198	0.0127	0.0193	0.0015	0.1803	0.0021	0.0018	0.0757	8e-04	0.1015	0.1644	0.0227	0.0024	0.1077	0.0147	0.0014	0.0022	0.0027	0.0013	0.0304	0.0229	0.0271	0.0628	0.0139	0.1038	9e-04
13	rs75716410	89174307	0.88	0.670214810425093	0.89	0.325204496311925	0.00130002494017902	0.236770881567235	0.0198	0.0127	0.0193	0.0015	0.1801	0.002	0.0018	0.0758	8e-04	0.1016	0.1646	0.0228	0.0024	0.1077	0.0147	0.0014	0.0022	0.0027	0.0013	0.0304	0.0229	0.027	0.0629	0.0139	0.1038	9e-04
13	rs72636182	89176542	0.88	0.670214810425093	0.89	0.325204496311925	0.00125328180981754	0.238872697788585	0.0198	0.0127	0.0193	0.0015	0.1802	0.002	0.0018	0.0758	8e-04	0.1015	0.1646	0.0228	0.0024	0.1077	0.0147	0.0014	0.0022	0.0027	0.0013	0.0304	0.0229	0.027	0.0628	0.0139	0.1038	9e-04
13	rs1455406	89176924	0.88	0.670214810425093	0.89	0.325204496311925	0.00124928296320458	0.241758495810501	0.0198	0.0127	0.0193	0.0015	0.1802	0.002	0.0018	0.0758	8e-04	0.1016	0.1646	0.0228	0.0024	0.1077	0.0147	0.0014	0.0022	0.0027	0.0013	0.0304	0.0229	0.027	0.0628	0.0139	0.1038	9e-04
13	rs1334199	89195892	0.88	0.670214810425093	0.89	0.325204496311925	0.00137819965551127	0.244208959014143	0.0196	0.0127	0.0192	0.0015	0.1799	0.0021	0.0018	0.0761	8e-04	0.1013	0.165	0.0229	0.0023	0.1076	0.0146	0.0014	0.0022	0.0029	0.0013	0.0305	0.0228	0.0269	0.063	0.0139	0.1038	9e-04
13	rs17659795	89195944	0.88	0.670214810425093	0.89	0.325204496311925	0.0013727996930361	0.243539869131469	0.0196	0.0127	0.0193	0.0015	0.1799	0.0021	0.0018	0.0761	8e-04	0.1013	0.1649	0.0229	0.0023	0.1076	0.0146	0.0014	0.0022	0.0029	0.0013	0.0305	0.0228	0.0269	0.063	0.014	0.1038	9e-04
13	rs9521205	89205025	0.88	0.670214810425093	0.88	0.363814363818289	0.0014590304714494	0.245101988245849	0.0196	0.0127	0.0193	0.0015	0.18	0.0021	0.0018	0.076	8e-04	0.1011	0.1649	0.0229	0.0023	0.1076	0.0146	0.0014	0.0022	0.003	0.0013	0.0305	0.0228	0.0269	0.063	0.0139	0.1038	9e-04
13	rs35212346	89211775	0.88	0.670214810425093	0.88	0.363814363818289	0.00155677195234375	0.251945265711703	0.0196	0.0127	0.0193	0.0015	0.1802	0.0021	0.0018	0.076	8e-04	0.101	0.165	0.0229	0.0023	0.1077	0.0146	0.0014	0.0022	0.003	0.0013	0.0304	0.0228	0.0269	0.0629	0.0139	0.104	9e-04
13	rs9521287	89212569	0.88	0.670214810425093	0.89	0.325204496311925	0.0015711591682811	0.249582643096599	0.0196	0.0127	0.0193	0.0015	0.1802	0.0021	0.0018	0.076	8e-04	0.101	0.1649	0.0229	0.0023	0.1077	0.0146	0.0014	0.0022	0.003	0.0013	0.0303	0.0228	0.0269	0.0629	0.0139	0.1041	9e-04
13	rs9521288	89212759	0.88	0.670214810425093	0.89	0.325204496311925	0.00159659654589164	0.248572250592162	0.0196	0.0127	0.0194	0.0015	0.1802	0.0021	0.0018	0.076	8e-04	0.101	0.1649	0.0229	0.0023	0.1077	0.0146	0.0014	0.0022	0.003	0.0013	0.0303	0.0228	0.0269	0.0629	0.0139	0.1041	9e-04
13	rs8002245	89221776	0.88	0.670214810425093	0.88	0.363814363818289	0.00173405553825619	0.243985864034284	0.0194	0.0127	0.0194	0.0015	0.1802	0.0022	0.0018	0.0758	8e-04	0.1009	0.1648	0.023	0.0023	0.1077	0.0146	0.0014	0.0022	0.003	0.0013	0.0302	0.0228	0.0268	0.0627	0.014	0.1047	9e-04
13	rs78036981	89233388	0.89	0.616467558766813	0.86	0.450156947394433	0.00182455812607778	0.253975961160629	0.0193	0.0128	0.0194	0.0015	0.1802	0.0022	0.0018	0.0758	8e-04	0.1008	0.165	0.0229	0.0023	0.1077	0.0146	0.0014	0.0022	0.003	0.0013	0.03	0.0228	0.0267	0.0628	0.0141	0.1048	9e-04
13	rs1537537	89234485	0.89	0.616467558766813	0.86	0.450156947394433	0.00183136063896479	0.252621592306637	0.0193	0.0128	0.0194	0.0015	0.1803	0.0022	0.0018	0.0757	8e-04	0.1008	0.165	0.0229	0.0023	0.1077	0.0146	0.0014	0.0022	0.003	0.0012	0.03	0.0228	0.0266	0.0628	0.0142	0.1047	9e-04
13	rs4343135	89238081	0.89	0.616467558766813	0.86	0.450156947394433	0.00218753288718204	0.254993235137525	0.0191	0.0127	0.0193	0.0015	0.1797	0.0021	0.0018	0.0757	7e-04	0.101	0.1654	0.0228	0.0023	0.1077	0.0146	0.0015	0.0021	0.003	0.0012	0.0301	0.0229	0.0262	0.0629	0.0142	0.1054	9e-04
13	rs12857212	89245401	0.89	0.616467558766813	0.86	0.450156947394433	0.00218125002348815	0.257485285814988	0.019	0.0127	0.0193	0.0015	0.1796	0.0021	0.0018	0.0757	7e-04	0.101	0.1655	0.0229	0.0023	0.1077	0.0146	0.0015	0.0021	0.003	0.0012	0.0301	0.0229	0.0261	0.063	0.0142	0.1055	9e-04
13	rs4525356	89257839	0.89	0.616467558766813	0.86	0.450156947394433	0.00219698446818648	0.267873511848278	0.019	0.0128	0.0193	0.0015	0.1795	0.0021	0.0019	0.0756	7e-04	0.1012	0.1657	0.0229	0.0023	0.1078	0.0146	0.0015	0.0021	0.003	0.0012	0.0301	0.0228	0.026	0.0629	0.0142	0.1054	9e-04
13	rs4489857	89258980	0.89	0.616467558766813	0.86	0.450156947394433	0.00232452176916453	0.25307279466191	0.0189	0.0128	0.0193	0.0016	0.1794	0.0022	0.0019	0.0756	7e-04	0.1012	0.1657	0.0229	0.0023	0.1077	0.0146	0.0015	0.0021	0.003	0.0012	0.0301	0.0227	0.026	0.0629	0.0142	0.1054	9e-04
13	rs9521513	89263538	0.89	0.616467558766813	0.86	0.450156947394433	0.00222394242340433	0.316082861885231	0.0179	0.0135	0.019	0.0019	0.1765	0.0022	0.0019	0.0765	6e-04	0.1016	0.1666	0.0232	0.0022	0.1083	0.0151	0.0016	0.0022	0.0029	0.001	0.0318	0.0226	0.0256	0.063	0.0131	0.1053	7e-04
13	rs75816272	89271017	0.89	0.616467558766813	0.86	0.450156947394433	0.00250842332188898	0.326397518023405	0.0175	0.0137	0.0188	0.0019	0.1759	0.0022	0.0019	0.0763	5e-04	0.1023	0.1668	0.023	0.0022	0.109	0.0152	0.0016	0.0022	0.0029	0.001	0.0321	0.0225	0.0254	0.063	0.0129	0.1054	6e-04
13	rs117969647	89271576	0.89	0.616467558766813	0.86	0.450156947394433	0.00250842332188898	0.325666233661888	0.0175	0.0137	0.0188	0.0019	0.1759	0.0022	0.0019	0.0763	5e-04	0.1023	0.1668	0.023	0.0022	0.109	0.0152	0.0016	0.0022	0.0029	0.001	0.0321	0.0225	0.0254	0.063	0.0129	0.1054	6e-04
13	rs7333139	89274656	0.89	0.616467558766813	0.86	0.450156947394433	0.00251369318637405	0.326519445512793	0.0175	0.0137	0.0188	0.0019	0.1759	0.0022	0.0019	0.0763	5e-04	0.1023	0.1668	0.023	0.0022	0.109	0.0152	0.0016	0.0022	0.0029	0.001	0.0321	0.0225	0.0254	0.063	0.0129	0.1054	6e-04
13	rs68118625	89281064	0.89	0.616467558766813	0.86	0.450156947394433	0.0027658600793854	0.318622093693423	0.0174	0.0138	0.0187	0.0018	0.1759	0.0022	0.0018	0.0762	5e-04	0.1027	0.1669	0.0229	0.0021	0.1092	0.0151	0.0016	0.0022	0.0029	0.001	0.0321	0.0226	0.0254	0.063	0.0129	0.1054	6e-04
13	rs17546468	89290933	0.89	0.616467558766813	0.86	0.450156947394433	0.00271499828567565	0.338409331429494	0.0174	0.0138	0.0187	0.0018	0.1759	0.0022	0.0018	0.0762	5e-04	0.1029	0.167	0.0229	0.0021	0.1093	0.0151	0.0016	0.0022	0.0029	0.001	0.0322	0.0226	0.0253	0.0629	0.0129	0.1055	6e-04
13	rs1409450	89291046	0.89	0.616467558766813	0.84	0.549223467132668	0.00271312896572225	0.339148841208011	0.0174	0.0138	0.0187	0.0018	0.1759	0.0022	0.0018	0.0762	5e-04	0.1029	0.167	0.0229	0.0021	0.1093	0.0151	0.0016	0.0022	0.0029	0.001	0.0322	0.0226	0.0253	0.0629	0.0129	0.1055	6e-04
13	rs117666404	89296862	0.89	0.616467558766813	0.84	0.549223467132668	0.0027224858563473	0.339272138323189	0.0174	0.0138	0.0187	0.0018	0.1759	0.0022	0.0018	0.0762	5e-04	0.1029	0.167	0.0228	0.0021	0.1093	0.0151	0.0016	0.0022	0.0029	0.001	0.0322	0.0226	0.0253	0.0629	0.0129	0.1055	6e-04
13	rs9521631	89301717	0.89	0.616467558766813	0.84	0.549223467132668	0.00279444357151944	0.353287541709458	0.0173	0.0138	0.0187	0.0018	0.1759	0.0022	0.0018	0.0761	5e-04	0.1029	0.1671	0.0228	0.0021	0.1093	0.0151	0.0016	0.0022	0.0029	0.001	0.0321	0.0226	0.0253	0.0628	0.0129	0.1055	6e-04
13	rs72640064	89312186	0.89	0.616467558766813	0.84	0.549223467132668	0.00297294215298323	0.371127511924022	0.0173	0.0138	0.0186	0.0018	0.176	0.0022	0.0018	0.0761	5e-04	0.103	0.1675	0.0228	0.0021	0.1094	0.015	0.0015	0.0022	0.0029	0.001	0.0321	0.0227	0.0253	0.0625	0.0129	0.1055	6e-04
13	rs55752617	89316029	0.89	0.616467558766813	0.84	0.549223467132668	0.00301946420240248	0.37100101106643	0.0173	0.0138	0.0186	0.0018	0.176	0.0021	0.0018	0.0761	5e-04	0.1031	0.1676	0.0228	0.0021	0.1095	0.015	0.0015	0.0022	0.0029	0.001	0.0321	0.0227	0.0253	0.0624	0.0129	0.1055	6e-04
13	rs9515188	89316111	0.89	0.616467558766813	0.84	0.549223467132668	0.00301946420240248	0.371507087388073	0.0173	0.0138	0.0186	0.0018	0.176	0.0021	0.0018	0.0761	5e-04	0.1031	0.1676	0.0228	0.0021	0.1095	0.015	0.0015	0.0022	0.0029	0.001	0.0321	0.0227	0.0253	0.0624	0.0129	0.1055	6e-04
13	rs17546615	89325255	0.89	0.616467558766813	0.84	0.549223467132668	0.00313725813331365	0.391522045866783	0.0174	0.0139	0.0186	0.0018	0.176	0.0021	0.0018	0.0761	5e-04	0.1032	0.1676	0.0227	0.0021	0.1094	0.015	0.0015	0.0022	0.0029	0.001	0.0321	0.0228	0.0252	0.0624	0.0128	0.1056	6e-04
13	rs1326415	89343815	0.89	0.616467558766813	0.83	0.603719568470427	0.00306244518690461	0.38473267794117	0.0174	0.0139	0.0187	0.0018	0.176	0.0021	0.0018	0.0761	5e-04	0.1032	0.1675	0.0228	0.0021	0.1094	0.015	0.0015	0.0022	0.0029	0.001	0.032	0.0226	0.0253	0.0625	0.013	0.1056	6e-04
13	rs12874775	89362463	0.89	0.616467558766813	0.83	0.603719568470427	0.00327818360008446	0.419002878192097	0.0174	0.0138	0.0186	0.0017	0.1759	0.0021	0.0018	0.0761	5e-04	0.1034	0.1675	0.0226	0.0021	0.1097	0.015	0.0015	0.0022	0.0029	0.001	0.0318	0.0227	0.0253	0.0625	0.013	0.1057	5e-04
13	rs9521934	89362780	0.89	0.616467558766813	0.83	0.603719568470427	0.00329560137215099	0.423063602767457	0.0174	0.0138	0.0186	0.0017	0.1759	0.0021	0.0018	0.0761	5e-04	0.1034	0.1675	0.0226	0.0021	0.1097	0.015	0.0015	0.0022	0.0029	0.001	0.0318	0.0227	0.0253	0.0625	0.013	0.1057	5e-04
13	rs9559905	89376042	0.89	0.616467558766813	0.83	0.603719568470427	0.00320070567812277	0.423719548513915	0.0174	0.0139	0.0186	0.0017	0.1755	0.0021	0.0018	0.0761	5e-04	0.1034	0.1677	0.0225	0.0021	0.11	0.015	0.0014	0.0022	0.0029	0.001	0.0318	0.0227	0.0253	0.0625	0.013	0.1057	6e-04
13	rs117712142	89385381	0.89	0.616467558766813	0.83	0.603719568470427	0.00312678144143024	0.421359429142685	0.0174	0.0139	0.0186	0.0017	0.1753	0.0021	0.0018	0.0761	5e-04	0.1034	0.1678	0.0225	0.0021	0.1102	0.015	0.0014	0.0022	0.0029	0.001	0.0318	0.0227	0.0253	0.0624	0.013	0.1057	6e-04
13	rs9555780	89404414	0.89	0.616467558766813	0.83	0.603719568470427	0.00308308267043214	0.433327400364691	0.0174	0.0139	0.0186	0.0017	0.1752	0.002	0.0018	0.0761	5e-04	0.1034	0.1679	0.0224	0.0021	0.1104	0.015	0.0014	0.0022	0.0029	0.001	0.0318	0.0227	0.0253	0.0624	0.013	0.1056	6e-04
13	rs79085792	89404821	0.89	0.616467558766813	0.83	0.603719568470427	0.00308101395796528	0.433459415627893	0.0174	0.0139	0.0186	0.0017	0.1752	0.002	0.0018	0.0761	5e-04	0.1034	0.1679	0.0224	0.0021	0.1103	0.015	0.0014	0.0022	0.0029	0.001	0.0318	0.0227	0.0253	0.0624	0.013	0.1056	6e-04
13	rs117740764	89409024	0.89	0.616467558766813	0.82	0.661616834019215	0.00303578092574239	0.422539043765051	0.0174	0.0139	0.0186	0.0017	0.1751	0.002	0.0018	0.0761	5e-04	0.1035	0.1679	0.0224	0.002	0.1104	0.015	0.0014	0.0022	0.0029	9e-04	0.0318	0.0227	0.0253	0.0624	0.013	0.1056	6e-04
13	rs9634600	89442962	0.89	0.616467558766813	0.82	0.661616834019215	0.00293494302072673	0.427003382343553	0.0174	0.014	0.0186	0.0017	0.1749	0.002	0.0018	0.0762	5e-04	0.1036	0.1679	0.0224	0.002	0.1106	0.015	0.0014	0.0022	0.0029	9e-04	0.0318	0.0227	0.0253	0.0624	0.013	0.1053	6e-04
13	rs117406056	89451020	0.89	0.616467558766813	0.82	0.661616834019215	0.00289733186253931	0.434119653407269	0.0174	0.014	0.0186	0.0017	0.1748	0.002	0.0018	0.0762	5e-04	0.1037	0.1679	0.0224	0.002	0.1107	0.015	0.0014	0.0022	0.0029	9e-04	0.0318	0.0227	0.0253	0.0624	0.013	0.1052	6e-04
13	rs67522387	89458123	0.89	0.616467558766813	0.82	0.661616834019215	0.00284260616935049	0.435573122464594	0.0173	0.014	0.0186	0.0017	0.1748	0.002	0.0018	0.0763	5e-04	0.1037	0.1679	0.0224	0.002	0.1107	0.015	0.0014	0.0022	0.0029	9e-04	0.0318	0.0227	0.0253	0.0624	0.013	0.1053	6e-04
13	rs5805528	89461765	0.89	0.616467558766813	0.82	0.661616834019215	0.00275449224759338	0.426871897939137	0.0174	0.014	0.0185	0.0016	0.1747	0.002	0.0018	0.0763	5e-04	0.1037	0.1679	0.0224	0.002	0.1108	0.015	0.0014	0.0022	0.0029	9e-04	0.0318	0.0227	0.0253	0.0624	0.013	0.1052	6e-04
13	rs1415167	89478350	0.89	0.616467558766813	0.82	0.661616834019215	0.0026046455066833	0.437689575104006	0.0174	0.014	0.0185	0.0016	0.1746	0.002	0.0018	0.0763	5e-04	0.1037	0.1678	0.0224	0.002	0.111	0.015	0.0014	0.0022	0.0029	9e-04	0.0319	0.0227	0.0253	0.0624	0.0131	0.1051	6e-04
13	rs9522379	89508355	0.89	0.616467558766813	0.82	0.661616834019215	0.00261914833812085	0.436763289897696	0.0174	0.014	0.0185	0.0016	0.1745	0.002	0.0018	0.0764	5e-04	0.1037	0.1677	0.0224	0.002	0.1109	0.015	0.0014	0.0022	0.0029	9e-04	0.0319	0.0227	0.0254	0.0625	0.0131	0.1052	7e-04
13	rs78030681	89517727	0.89	0.616467558766813	0.81	0.722979171095748	0.00291114364358756	0.428845307047867	0.0173	0.0141	0.0185	0.0016	0.1741	0.002	0.0018	0.0764	5e-04	0.1035	0.168	0.0224	0.002	0.1107	0.015	0.0014	0.0022	0.0029	9e-04	0.032	0.0227	0.0254	0.0626	0.0131	0.1052	6e-04
13	rs116907537	89519037	0.89	0.616467558766813	0.81	0.722979171095748	0.00295289407601484	0.431084790904882	0.0173	0.0141	0.0185	0.0016	0.1741	0.002	0.0018	0.0764	5e-04	0.1035	0.1681	0.0224	0.002	0.1107	0.015	0.0014	0.0022	0.0029	9e-04	0.032	0.0227	0.0254	0.0626	0.0131	0.1052	6e-04
13	rs77066803	89539529	0.9	0.565600701999265	0.81	0.722979171095748	0.00318793532364749	0.437689575104006	0.0173	0.0141	0.0185	0.0016	0.1741	0.002	0.0018	0.0764	5e-04	0.1034	0.1682	0.0224	0.002	0.1107	0.015	0.0014	0.0022	0.0028	9e-04	0.032	0.0228	0.0255	0.0627	0.0132	0.1053	6e-04
13	rs77812416	89595159	0.9	0.565600701999265	0.81	0.722979171095748	0.00371689329232774	0.442992649643757	0.0172	0.014	0.0185	0.0016	0.1741	0.002	0.0018	0.0763	4e-04	0.1032	0.1685	0.0224	0.0019	0.1106	0.015	0.0014	0.0023	0.0028	9e-04	0.0319	0.0229	0.0256	0.0628	0.0132	0.1054	5e-04
13	rs118155704	89613446	0.9	0.565600701999265	0.81	0.722979171095748	0.00385074870790745	0.444453970025949	0.0172	0.0139	0.0185	0.0016	0.1741	0.002	0.0018	0.0763	4e-04	0.1031	0.1685	0.0224	0.0019	0.1106	0.015	0.0014	0.0023	0.0028	9e-04	0.0319	0.0229	0.0256	0.0628	0.0132	0.1054	4e-04
13	rs61094269	89614962	0.9	0.565600701999265	0.81	0.722979171095748	0.00387300982189592	0.444852733696396	0.0172	0.0139	0.0185	0.0016	0.1742	0.002	0.0018	0.0763	4e-04	0.1031	0.1685	0.0224	0.0019	0.1106	0.015	0.0014	0.0023	0.0028	9e-04	0.0319	0.0229	0.0256	0.0628	0.0132	0.1054	4e-04
13	rs4773424	89635132	0.9	0.565600701999265	0.81	0.722979171095748	0.00399091695059014	0.474349628098756	0.0172	0.0139	0.0185	0.0016	0.1742	0.002	0.0018	0.0763	4e-04	0.1031	0.1685	0.0224	0.0019	0.1106	0.015	0.0014	0.0023	0.0028	9e-04	0.0319	0.0229	0.0256	0.0629	0.0133	0.1054	4e-04
13	rs34145779	89636306	0.9	0.565600701999265	0.81	0.722979171095748	0.00400871694535928	0.474620041551725	0.0171	0.0139	0.0185	0.0016	0.1741	0.002	0.0018	0.0763	4e-04	0.1031	0.1686	0.0224	0.0019	0.1106	0.015	0.0014	0.0023	0.0028	9e-04	0.0319	0.0229	0.0256	0.0629	0.0132	0.1054	4e-04
13	rs61961636	89643276	0.9	0.565600701999265	0.81	0.722979171095748	0.00404707040699097	0.472592916931945	0.0171	0.0139	0.0185	0.0016	0.1741	0.002	0.0018	0.0763	4e-04	0.1031	0.1686	0.0224	0.0019	0.1106	0.015	0.0014	0.0023	0.0028	9e-04	0.0319	0.0229	0.0256	0.0629	0.0132	0.1054	4e-04
13	rs9522412	89649708	0.9	0.565600701999265	0.81	0.722979171095748	0.00412985693201373	0.471512706534189	0.0171	0.0139	0.0185	0.0017	0.1742	0.002	0.0018	0.0764	4e-04	0.103	0.1686	0.0225	0.0019	0.1105	0.015	0.0013	0.0023	0.0028	9e-04	0.032	0.0229	0.0256	0.0629	0.0132	0.1052	4e-04
13	rs7987621	89650647	0.9	0.565600701999265	0.81	0.722979171095748	0.0041376859780899	0.471242754429821	0.0171	0.0139	0.0185	0.0017	0.1742	0.002	0.0018	0.0764	4e-04	0.103	0.1686	0.0225	0.0019	0.1105	0.015	0.0013	0.0023	0.0028	9e-04	0.032	0.0229	0.0256	0.0629	0.0132	0.1052	4e-04
13	rs4569126	89669933	0.9	0.565600701999265	0.81	0.722979171095748	0.00415076033716873	0.468949788004581	0.0171	0.0139	0.0185	0.0017	0.1742	0.002	0.0018	0.0764	4e-04	0.103	0.1686	0.0225	0.0019	0.1105	0.015	0.0013	0.0023	0.0028	9e-04	0.032	0.0229	0.0256	0.0629	0.0132	0.1052	4e-04
13	rs56039480	89683223	0.9	0.565600701999265	0.81	0.722979171095748	0.00415599917316702	0.467871754230935	0.0171	0.0139	0.0185	0.0017	0.1742	0.002	0.0018	0.0764	4e-04	0.103	0.1686	0.0225	0.0019	0.1105	0.015	0.0013	0.0023	0.0028	9e-04	0.032	0.0229	0.0256	0.0629	0.0132	0.1052	4e-04
13	rs17547802	89692431	0.9	0.565600701999265	0.81	0.722979171095748	0.00428866950777688	0.471647697668966	0.0171	0.0139	0.0185	0.0017	0.1742	0.002	0.0018	0.0764	4e-04	0.103	0.1687	0.0225	0.0019	0.1104	0.015	0.0013	0.0023	0.0028	9e-04	0.032	0.0229	0.0255	0.0629	0.0133	0.1052	4e-04
13	rs9515514	89694400	0.9	0.565600701999265	0.81	0.722979171095748	0.00434808840569046	0.472052731375092	0.0171	0.0139	0.0185	0.0017	0.1743	0.002	0.0018	0.0764	4e-04	0.103	0.1688	0.0225	0.0019	0.1104	0.015	0.0013	0.0023	0.0028	9e-04	0.032	0.0229	0.0255	0.0629	0.0133	0.1052	4e-04
13	rs2348219	89697540	0.9	0.565600701999265	0.81	0.722979171095748	0.00431289962124105	0.454317691146511	0.0171	0.0139	0.0185	0.0017	0.1742	0.002	0.0018	0.0764	4e-04	0.103	0.1687	0.0225	0.0019	0.1104	0.015	0.0013	0.0023	0.0028	9e-04	0.032	0.0229	0.0255	0.0629	0.0133	0.1052	4e-04
13	rs78567266	89708596	0.9	0.565600701999265	0.8	0.78786632127418	0.00435080454654973	0.453916699732508	0.0171	0.0139	0.0185	0.0017	0.1742	0.002	0.0018	0.0764	4e-04	0.103	0.1687	0.0225	0.0019	0.1104	0.015	0.0013	0.0023	0.0028	9e-04	0.032	0.0229	0.0255	0.0629	0.0132	0.1052	4e-04
13	rs79934460	89737601	0.9	0.565600701999265	0.8	0.78786632127418	0.00446609108261771	0.480307934763539	0.0171	0.0139	0.0185	0.0017	0.1742	0.002	0.0018	0.0765	4e-04	0.103	0.1687	0.0224	0.0019	0.1104	0.0151	0.0013	0.0023	0.0028	0.001	0.0321	0.0229	0.0255	0.0629	0.0132	0.1051	4e-04
13	rs9522435	89770657	0.9	0.565600701999265	0.8	0.78786632127418	0.00524665778282011	0.48057922384271	0.017	0.014	0.0184	0.0017	0.1743	0.0021	0.0018	0.0766	4e-04	0.1029	0.1685	0.0223	0.0019	0.1103	0.0153	0.0013	0.0023	0.0029	0.0011	0.0323	0.0229	0.0255	0.0629	0.0132	0.105	4e-04
13	rs1412094	89782265	0.9	0.565600701999265	0.8	0.78786632127418	0.00525610077407084	0.474755263278929	0.017	0.014	0.0184	0.0017	0.1743	0.0021	0.0018	0.0766	4e-04	0.1029	0.1685	0.0223	0.0019	0.1103	0.0153	0.0013	0.0023	0.0029	0.0011	0.0323	0.0229	0.0255	0.0629	0.0132	0.105	4e-04
13	rs796194	89782515	0.9	0.565600701999265	0.8	0.78786632127418	0.00524665778282011	0.474079254663469	0.017	0.014	0.0184	0.0017	0.1743	0.0021	0.0018	0.0766	4e-04	0.1029	0.1685	0.0223	0.0019	0.1103	0.0153	0.0013	0.0023	0.0029	0.0011	0.0323	0.0229	0.0255	0.0629	0.0132	0.105	4e-04
13	rs17712596	89788636	0.9	0.565600701999265	0.8	0.78786632127418	0.00570163641893354	0.468141202009075	0.017	0.0139	0.0184	0.0017	0.1743	0.0021	0.0018	0.0766	4e-04	0.1031	0.1684	0.0223	0.0019	0.1101	0.0153	0.0013	0.0023	0.0029	0.0011	0.0323	0.0229	0.0255	0.0629	0.0132	0.105	4e-04
13	rs9560228	89814632	0.9	0.565600701999265	0.8	0.78786632127418	0.0076733720756804	0.431744058047374	0.017	0.0139	0.0184	0.0017	0.174	0.0021	0.0018	0.0765	5e-04	0.1036	0.1681	0.0224	0.0019	0.1095	0.0152	0.0013	0.0023	0.003	0.0011	0.0324	0.0229	0.0255	0.0629	0.0132	0.1055	4e-04
13	rs9301542	89818209	0.9	0.565600701999265	0.8	0.78786632127418	0.0116883759913511	0.436895584269755	0.0168	0.0139	0.0186	0.0017	0.174	0.0021	0.0018	0.0762	5e-04	0.1041	0.1681	0.0224	0.0019	0.109	0.0153	0.0014	0.0023	0.0033	0.0012	0.0323	0.0229	0.0254	0.063	0.0131	0.1058	4e-04
13	rs654212	89823343	0.9	0.565600701999265	0.79	0.8563340912432	0.0154428185991502	0.428582044452639	0.0167	0.0139	0.0186	0.0016	0.174	0.002	0.0018	0.0761	4e-04	0.1044	0.1682	0.0224	0.0018	0.1088	0.0153	0.0014	0.0023	0.0034	0.0012	0.0323	0.0229	0.0254	0.0629	0.0131	0.1058	4e-04
13	rs4773438	89824817	0.9	0.565600701999265	0.79	0.8563340912432	0.0167762876723166	0.422407931480707	0.0167	0.0139	0.0186	0.0016	0.1741	0.002	0.0018	0.076	4e-04	0.1046	0.1682	0.0224	0.0018	0.1087	0.0152	0.0014	0.0023	0.0034	0.0012	0.0323	0.0229	0.0254	0.0629	0.0131	0.1058	4e-04
13	rs412357	89832872	0.9	0.565600701999265	0.79	0.8563340912432	0.018248869019433	0.427924078160283	0.0167	0.0139	0.0186	0.0016	0.1741	0.002	0.0018	0.076	4e-04	0.1047	0.1682	0.0224	0.0018	0.1086	0.0152	0.0014	0.0023	0.0035	0.0012	0.0323	0.0229	0.0254	0.0629	0.0131	0.1058	4e-04
13	rs2348445	89846656	0.9	0.565600701999265	0.79	0.8563340912432	0.0206934568878077	0.429898791629352	0.0167	0.0139	0.0186	0.0016	0.1741	0.002	0.0018	0.0759	4e-04	0.1049	0.1682	0.0224	0.0018	0.1084	0.0152	0.0014	0.0023	0.0035	0.0012	0.0323	0.023	0.0254	0.0629	0.0131	0.1058	4e-04
13	rs72642872	89861990	0.9	0.565600701999265	0.79	0.8563340912432	0.0248581599451027	0.437954324215584	0.0166	0.014	0.0188	0.0015	0.1743	0.002	0.0018	0.0756	4e-04	0.1054	0.168	0.0223	0.0017	0.1079	0.0153	0.0014	0.0023	0.0035	0.0012	0.0323	0.023	0.0253	0.0629	0.0131	0.1061	4e-04
13	rs61957314	89877058	0.9	0.565600701999265	0.78	0.928434583535755	0.0267552478585658	0.407274209569924	0.0166	0.014	0.0188	0.0015	0.1744	0.002	0.0018	0.0756	4e-04	0.1058	0.168	0.0223	0.0017	0.1075	0.0153	0.0014	0.0022	0.0035	0.0012	0.0323	0.023	0.0254	0.0628	0.0131	0.1061	4e-04
13	rs9515543	89878517	0.9	0.565600701999265	0.78	0.928434583535755	0.0267765327462569	0.40792341716804	0.0166	0.014	0.0188	0.0015	0.1744	0.002	0.0018	0.0756	4e-04	0.1058	0.168	0.0223	0.0017	0.1075	0.0153	0.0014	0.0022	0.0035	0.0012	0.0323	0.023	0.0254	0.0628	0.0131	0.1061	4e-04
13	rs77779992	89882449	0.9	0.565600701999265	0.78	0.928434583535755	0.0271724769542148	0.423850770568644	0.0166	0.014	0.0188	0.0015	0.1744	0.002	0.0018	0.0755	5e-04	0.106	0.168	0.0223	0.0017	0.1074	0.0153	0.0014	0.0022	0.0035	0.0012	0.0323	0.023	0.0254	0.0627	0.0131	0.1061	4e-04
13	rs17372089	89885968	0.9	0.565600701999265	0.78	0.928434583535755	0.0271939970658416	0.426346069351981	0.0166	0.014	0.0188	0.0015	0.1744	0.002	0.0018	0.0755	5e-04	0.106	0.168	0.0223	0.0017	0.1074	0.0153	0.0014	0.0022	0.0035	0.0012	0.0323	0.023	0.0254	0.0627	0.0131	0.1061	4e-04
13	rs75524678	89893860	0.9	0.565600701999265	0.78	0.928434583535755	0.0272262999154207	0.427924078160283	0.0166	0.014	0.0188	0.0015	0.1744	0.002	0.0018	0.0755	5e-04	0.106	0.168	0.0223	0.0017	0.1074	0.0153	0.0014	0.0022	0.0035	0.0012	0.0323	0.023	0.0254	0.0627	0.0131	0.1061	4e-04
13	rs395766	89893951	0.9	0.565600701999265	0.78	0.928434583535755	0.0272909873110301	0.428187232058917	0.0166	0.014	0.0188	0.0015	0.1744	0.002	0.0018	0.0755	5e-04	0.1059	0.1681	0.0223	0.0017	0.1074	0.0153	0.0014	0.0022	0.0035	0.0012	0.0323	0.023	0.0254	0.0627	0.0131	0.1061	4e-04
13	rs116903848	89912403	0.9	0.565600701999265	0.78	0.928434583535755	0.0187545795995041	0.433591441658825	0.0165	0.014	0.0188	0.0015	0.1745	0.002	0.0018	0.0753	5e-04	0.1062	0.1681	0.0224	0.0017	0.1073	0.0153	0.0014	0.0022	0.0035	0.001	0.0323	0.0231	0.0255	0.0626	0.0132	0.1061	4e-04
13	rs72643903	89919640	0.9	0.565600701999265	0.78	0.928434583535755	0.0187298771961627	0.433987584331705	0.0165	0.014	0.0188	0.0015	0.1745	0.002	0.0018	0.0753	5e-04	0.1062	0.1681	0.0224	0.0017	0.1073	0.0153	0.0014	0.0022	0.0035	0.001	0.0323	0.0231	0.0255	0.0626	0.0132	0.1061	4e-04
13	rs9515545	89923079	0.9	0.565600701999265	0.77	1.00421642385407	0.0181119630878003	0.428318825320055	0.0166	0.0141	0.0188	0.0015	0.1746	0.002	0.0018	0.0753	5e-04	0.1063	0.1681	0.0224	0.0017	0.1073	0.0153	0.0014	0.0022	0.0035	9e-04	0.0323	0.0231	0.0255	0.0626	0.0132	0.1061	4e-04
13	rs79304487	89934803	0.9	0.565600701999265	0.77	1.00421642385407	0.0202980462691735	0.439146223520979	0.0165	0.0141	0.0187	0.0014	0.1742	0.002	0.0017	0.075	4e-04	0.1071	0.1681	0.0223	0.0016	0.1073	0.0153	0.0014	0.0022	0.0036	9e-04	0.0323	0.0231	0.0257	0.0624	0.0132	0.1061	4e-04
13	rs12020522	89951445	0.9	0.565600701999265	0.73	1.34502026156262	0.020394192130966	0.438351527967846	0.0165	0.0141	0.0187	0.0014	0.1742	0.002	0.0017	0.075	4e-04	0.1071	0.1681	0.0223	0.0016	0.1073	0.0153	0.0014	0.0022	0.0036	9e-04	0.0323	0.0231	0.0257	0.0624	0.0132	0.1061	4e-04
13	rs117030365	89954464	0.9	0.565600701999265	0.73	1.34502026156262	0.020481883486852	0.436234219458286	0.0165	0.0141	0.0187	0.0014	0.1742	0.002	0.0017	0.075	4e-04	0.1072	0.1681	0.0223	0.0016	0.1073	0.0153	0.0014	0.0022	0.0036	9e-04	0.0323	0.0231	0.0257	0.0624	0.0132	0.1061	4e-04
13	rs78421246	89956345	0.9	0.565600701999265	0.73	1.34502026156262	0.0205434297655421	0.441134639423571	0.0165	0.0141	0.0187	0.0014	0.1741	0.002	0.0017	0.075	4e-04	0.1073	0.1681	0.0223	0.0016	0.1073	0.0153	0.0014	0.0022	0.0036	9e-04	0.0323	0.0231	0.0257	0.0624	0.0132	0.1061	4e-04
13	rs72630508	89965050	0.9	0.565600701999265	0.73	1.34502026156262	0.0206934568878077	0.44073676486289	0.0165	0.0141	0.0187	0.0014	0.1741	0.002	0.0017	0.0749	4e-04	0.1073	0.1681	0.0223	0.0016	0.1073	0.0153	0.0014	0.0022	0.0036	9e-04	0.0323	0.023	0.0257	0.0623	0.0132	0.1061	4e-04
13	rs7139784	89974497	0.9	0.565600701999265	0.73	1.34502026156262	0.0206669240490678	0.435705320422243	0.0165	0.0141	0.0186	0.0014	0.1742	0.002	0.0017	0.0748	4e-04	0.1074	0.1681	0.0223	0.0016	0.1075	0.0154	0.0014	0.0022	0.0036	9e-04	0.0322	0.0228	0.0257	0.0622	0.0133	0.1063	4e-04
13	rs990599	89977527	0.9	0.565600701999265	0.73	1.34502026156262	0.0205698477100997	0.435969748504401	0.0165	0.0141	0.0186	0.0014	0.1741	0.002	0.0017	0.0748	4e-04	0.1074	0.1681	0.0223	0.0016	0.1075	0.0154	0.0014	0.0022	0.0036	9e-04	0.0322	0.0228	0.0257	0.0622	0.0133	0.1063	4e-04
13	rs28368654	89978700	0.9	0.565600701999265	0.73	1.34502026156262	0.0211303252028612	0.438881282353612	0.0165	0.0141	0.0186	0.0015	0.1741	0.002	0.0017	0.0748	4e-04	0.1073	0.1681	0.0224	0.0016	0.1075	0.0154	0.0014	0.0022	0.0036	9e-04	0.0322	0.0228	0.0257	0.0622	0.0133	0.1063	4e-04
13	rs2089113	89979784	0.9	0.565600701999265	0.73	1.34502026156262	0.0216285868202406	0.440206414203479	0.0165	0.0141	0.0186	0.0015	0.1741	0.002	0.0017	0.0748	4e-04	0.1073	0.1681	0.0224	0.0015	0.1075	0.0154	0.0014	0.0023	0.0036	9e-04	0.0322	0.0229	0.0257	0.0622	0.0133	0.1063	4e-04
13	rs72630556	90003123	0.9	0.565600701999265	0.73	1.34502026156262	0.0208531720786625	0.430162271218528	0.0165	0.0141	0.0186	0.0015	0.1742	0.0021	0.0017	0.0748	4e-04	0.1072	0.1682	0.0224	0.0015	0.1076	0.0154	0.0014	0.0023	0.0036	9e-04	0.0321	0.0229	0.0257	0.0622	0.0133	0.1061	4e-04
13	rs9522535	90005743	0.9	0.565600701999265	0.73	1.34502026156262	0.020826491134682	0.415344262527718	0.0165	0.0141	0.0186	0.0015	0.1742	0.0021	0.0017	0.0747	4e-04	0.1072	0.1682	0.0224	0.0015	0.1076	0.0154	0.0014	0.0023	0.0036	0.001	0.0321	0.0229	0.0257	0.0622	0.0133	0.1061	4e-04
13	rs117311189	90007611	0.9	0.565600701999265	0.73	1.34502026156262	0.0206669240490678	0.410262900805693	0.0165	0.0141	0.0186	0.0015	0.1742	0.0021	0.0017	0.0747	4e-04	0.1071	0.1682	0.0224	0.0015	0.1077	0.0154	0.0014	0.0023	0.0036	0.001	0.0321	0.0228	0.0257	0.0622	0.0133	0.1061	4e-04
13	rs34911280	90010395	0.9	0.565600701999265	0.73	1.34502026156262	0.0205874733380368	0.39937675597139	0.0165	0.0141	0.0185	0.0015	0.1742	0.0021	0.0017	0.0747	4e-04	0.1071	0.1682	0.0224	0.0015	0.1077	0.0154	0.0014	0.0023	0.0036	0.001	0.0321	0.0228	0.0257	0.0622	0.0133	0.1061	4e-04
13	rs72630572	90012669	0.9	0.565600701999265	0.73	1.34502026156262	0.0208798777488184	0.394349922762874	0.0165	0.0141	0.0185	0.0015	0.1742	0.0021	0.0018	0.0747	4e-04	0.1071	0.1683	0.0225	0.0015	0.1078	0.0154	0.0014	0.0023	0.0036	0.001	0.032	0.0228	0.0257	0.0621	0.0133	0.1061	4e-04
13	rs9560298	90015602	0.9	0.565600701999265	0.73	1.34502026156262	0.0225938427815182	0.369863050642784	0.0165	0.0141	0.0185	0.0015	0.1742	0.0021	0.0018	0.0747	4e-04	0.107	0.1683	0.0225	0.0015	0.1078	0.0154	0.0015	0.0023	0.0036	9e-04	0.032	0.0228	0.0256	0.0621	0.0133	0.1061	4e-04
13	rs116940924	90019143	0.91	0.517562282080777	0.73	1.34502026156262	0.0202806005717869	0.390495125114985	0.0164	0.0141	0.0185	0.0015	0.1745	0.0021	0.0018	0.0748	5e-04	0.1066	0.1681	0.0223	0.0015	0.1085	0.0154	0.0015	0.0023	0.0036	9e-04	0.0319	0.0228	0.0256	0.0622	0.0132	0.106	4e-04
13	rs79168765	90033065	0.91	0.517562282080777	0.73	1.34502026156262	0.0188288292767526	0.405587594281365	0.0163	0.0141	0.0185	0.0015	0.1748	0.0022	0.0019	0.075	5e-04	0.1055	0.1679	0.022	0.0014	0.1097	0.0156	0.0016	0.0025	0.0036	9e-04	0.0317	0.0227	0.0254	0.0625	0.0129	0.1058	5e-04
13	rs6492431	90039301	0.91	0.517562282080777	0.73	1.34502026156262	0.0184352953304412	0.406365794144653	0.0163	0.0141	0.0185	0.0015	0.1749	0.0022	0.0019	0.0751	5e-04	0.1054	0.1679	0.0219	0.0014	0.1097	0.0156	0.0016	0.0025	0.0036	9e-04	0.0317	0.0227	0.0254	0.0625	0.0129	0.1058	5e-04
13	rs9522542	90045486	0.91	0.517562282080777	0.73	1.34502026156262	0.0186149128014179	0.39512213763821	0.0163	0.0141	0.0185	0.0014	0.1749	0.0022	0.0019	0.0751	5e-04	0.1054	0.1678	0.0219	0.0014	0.1098	0.0156	0.0017	0.0025	0.0036	9e-04	0.0317	0.0227	0.0254	0.0625	0.0128	0.1058	5e-04
13	rs9560307	90047965	0.91	0.517562282080777	0.73	1.34502026156262	0.0186969775604433	0.388059189181249	0.0163	0.0141	0.0185	0.0014	0.1749	0.0022	0.0019	0.0751	5e-04	0.1053	0.1678	0.0219	0.0014	0.1098	0.0156	0.0017	0.0025	0.0036	9e-04	0.0317	0.0227	0.0254	0.0625	0.0128	0.1058	5e-04
13	rs76366431	90051197	0.91	0.517562282080777	0.73	1.34502026156262	0.0189945950637476	0.389212526305506	0.0163	0.0141	0.0186	0.0014	0.1749	0.0022	0.0019	0.0751	5e-04	0.1053	0.1678	0.0219	0.0014	0.1098	0.0156	0.0017	0.0025	0.0036	9e-04	0.0317	0.0227	0.0254	0.0625	0.0128	0.1058	5e-04
13	rs61958044	90067264	0.92	0.472297109457422	0.73	1.34502026156262	0.0230496428255962	0.353661846823201	0.0161	0.0141	0.019	0.0013	0.1748	0.0023	0.002	0.0752	7e-04	0.1041	0.1676	0.0216	0.0016	0.1099	0.0156	0.0018	0.0026	0.0038	9e-04	0.0315	0.0224	0.0256	0.0632	0.0125	0.1061	6e-04
13	rs9515569	90070095	0.92	0.472297109457422	0.73	1.34502026156262	0.0229065017654365	0.359164633651009	0.0161	0.0141	0.019	0.0013	0.1748	0.0023	0.002	0.0752	7e-04	0.1042	0.1676	0.0216	0.0016	0.11	0.0156	0.0018	0.0026	0.0038	9e-04	0.0315	0.0224	0.0256	0.0632	0.0125	0.1061	6e-04
13	rs112218693	90072819	0.92	0.472297109457422	0.73	1.34502026156262	0.0235314219285327	0.357786665923323	0.0161	0.0141	0.019	0.0013	0.1748	0.0023	0.002	0.0752	7e-04	0.1041	0.1676	0.0216	0.0016	0.11	0.0156	0.0018	0.0026	0.0038	9e-04	0.0315	0.0224	0.0255	0.0631	0.0125	0.1062	6e-04
13	rs9634477	90077899	0.92	0.472297109457422	0.73	1.34502026156262	0.0241981795113558	0.348431932377231	0.0161	0.0141	0.019	0.0013	0.1747	0.0023	0.002	0.0751	7e-04	0.1041	0.1677	0.0215	0.0016	0.11	0.0156	0.0018	0.0026	0.0038	9e-04	0.0315	0.0224	0.0255	0.0631	0.0125	0.1063	6e-04
13	rs12874923	90084297	0.92	0.472297109457422	0.73	1.34502026156262	0.0242279034122083	0.336931717779373	0.0162	0.0141	0.019	0.0014	0.1747	0.0024	0.002	0.0752	7e-04	0.1038	0.1677	0.0213	0.0016	0.1104	0.0156	0.0019	0.0026	0.0038	9e-04	0.0314	0.0223	0.0255	0.0632	0.0124	0.1059	6e-04
13	rs9588609	90089658	0.92	0.472297109457422	0.73	1.34502026156262	0.0229160245700767	0.347190016737816	0.0162	0.0142	0.0191	0.0014	0.1759	0.0026	0.0021	0.0752	7e-04	0.1027	0.1678	0.0212	0.0016	0.1108	0.0157	0.002	0.0026	0.0038	9e-04	0.0313	0.022	0.0255	0.0631	0.0123	0.1056	7e-04
13	rs79985689	90094112	0.92	0.472297109457422	0.73	1.34502026156262	0.0354531136425334	0.353786640391894	0.016	0.0141	0.0191	0.0015	0.176	0.0031	0.0024	0.0753	7e-04	0.1028	0.1678	0.0208	0.0016	0.1112	0.0156	0.0023	0.0029	0.0039	8e-04	0.0311	0.0212	0.0257	0.0629	0.0123	0.105	7e-04
13	rs77478671	90097977	0.92	0.472297109457422	0.73	1.34502026156262	0.0359875624198755	0.353537065851035	0.016	0.0141	0.0191	0.0015	0.176	0.0031	0.0024	0.0753	7e-04	0.1028	0.1678	0.0208	0.0016	0.1112	0.0156	0.0023	0.0029	0.0039	8e-04	0.0311	0.0211	0.0257	0.0629	0.0123	0.105	7e-04
13	rs9522564	90100462	0.92	0.472297109457422	0.73	1.34502026156262	0.0373951727746161	0.358162325622447	0.016	0.0141	0.0191	0.0015	0.176	0.0031	0.0024	0.0753	7e-04	0.1028	0.1678	0.0208	0.0016	0.1112	0.0156	0.0024	0.0029	0.0039	8e-04	0.0311	0.021	0.0257	0.0629	0.0123	0.105	7e-04
13	rs116988874	90102871	0.92	0.472297109457422	0.72	1.43983156847461	0.0380177103705324	0.353162798546631	0.0159	0.0141	0.0191	0.0015	0.176	0.0032	0.0024	0.0754	7e-04	0.1028	0.1677	0.0208	0.0016	0.1113	0.0156	0.0024	0.0029	0.0039	8e-04	0.031	0.021	0.0257	0.0629	0.0123	0.105	7e-04
13	rs9515577	90105115	0.92	0.472297109457422	0.72	1.43983156847461	0.0387714033826267	0.3493020313066	0.0159	0.0142	0.0191	0.0016	0.1765	0.0034	0.0025	0.0757	6e-04	0.1023	0.1673	0.0206	0.0017	0.1115	0.0155	0.0025	0.0031	0.0039	8e-04	0.031	0.0208	0.0256	0.063	0.0123	0.1046	7e-04
13	rs61959735	90112915	0.92	0.472297109457422	0.72	1.43983156847461	0.0364217711583869	0.353038067993508	0.0159	0.0142	0.0191	0.0017	0.1764	0.0034	0.0025	0.0757	6e-04	0.1023	0.1673	0.0206	0.0017	0.1116	0.0155	0.0025	0.0031	0.0039	8e-04	0.031	0.0208	0.0256	0.063	0.0123	0.1046	7e-04
13	rs1158015	90116432	0.92	0.472297109457422	0.72	1.43983156847461	0.0353624208586532	0.354910348811381	0.0159	0.0142	0.0191	0.0017	0.1764	0.0034	0.0025	0.0757	6e-04	0.1023	0.1673	0.0206	0.0017	0.1116	0.0155	0.0025	0.0031	0.0039	8e-04	0.031	0.0208	0.0256	0.063	0.0123	0.1046	7e-04
13	rs9588616	90118020	0.92	0.472297109457422	0.72	1.43983156847461	0.0346809757111016	0.357035683804713	0.0159	0.0142	0.0191	0.0017	0.1764	0.0034	0.0025	0.0757	6e-04	0.1023	0.1673	0.0206	0.0016	0.1116	0.0155	0.0025	0.0031	0.0039	8e-04	0.031	0.0208	0.0256	0.063	0.0123	0.1046	7e-04
13	rs9560350	90131438	0.92	0.472297109457422	0.72	1.43983156847461	0.0390480103119384	0.3506705877194	0.0158	0.0142	0.0191	0.0017	0.1765	0.0034	0.0025	0.0758	6e-04	0.1021	0.1672	0.0206	0.0016	0.1116	0.0155	0.0025	0.0031	0.0039	8e-04	0.031	0.0207	0.0256	0.0631	0.0123	0.1046	7e-04
13	rs669093	90139343	0.92	0.472297109457422	0.72	1.43983156847461	0.0385236153946675	0.351791456721756	0.0158	0.0142	0.0191	0.0017	0.1766	0.0034	0.0026	0.0758	6e-04	0.1021	0.1671	0.0205	0.0016	0.1116	0.0155	0.0025	0.0031	0.0039	8e-04	0.031	0.0207	0.0256	0.0631	0.0123	0.1047	7e-04
13	rs76079321	90168213	0.92	0.472297109457422	0.72	1.43983156847461	0.0389925804239684	0.350297192764803	0.0157	0.0142	0.0191	0.0018	0.1767	0.0034	0.0026	0.0762	6e-04	0.1017	0.1667	0.0204	0.0017	0.1117	0.0155	0.0026	0.0031	0.0039	8e-04	0.0311	0.0207	0.0256	0.0632	0.0122	0.1045	7e-04
13	rs72632095	90176643	0.93	0.429746626914861	0.72	1.43983156847461	0.0392146258426867	0.384349363002123	0.0151	0.0146	0.0187	0.002	0.1777	0.004	0.0029	0.0781	8e-04	0.0998	0.1648	0.0201	0.0018	0.1125	0.0155	0.0029	0.0032	0.0039	8e-04	0.0303	0.0204	0.0256	0.0643	0.0121	0.1038	0.0011
13	rs7325833	90177954	0.93	0.429746626914861	0.72	1.43983156847461	0.042034868994301	0.374674457697415	0.015	0.0146	0.0185	0.0021	0.1775	0.0041	0.0029	0.0787	8e-04	0.0995	0.1642	0.02	0.0019	0.1126	0.0156	0.0029	0.0032	0.0039	9e-04	0.0302	0.0204	0.0259	0.0644	0.012	0.1038	0.0013
13	rs74108187	90187905	0.92	0.472297109457422	0.72	1.43983156847461	0.0734984088325758	0.337054780545541	0.0148	0.0147	0.0179	0.0021	0.1775	0.0043	0.0031	0.0804	7e-04	0.0985	0.163	0.0197	0.002	0.1128	0.0159	0.003	0.0031	0.004	9e-04	0.0301	0.0202	0.0265	0.0644	0.0119	0.1036	0.0014
13	rs2882059	90189515	0.92	0.472297109457422	0.72	1.43983156847461	0.0722771304144287	0.340752715683388	0.0148	0.0147	0.0179	0.0021	0.1775	0.0043	0.0031	0.0805	7e-04	0.0985	0.1629	0.0197	0.002	0.1129	0.0159	0.003	0.0031	0.0041	9e-04	0.0301	0.0202	0.0266	0.0644	0.0119	0.1035	0.0014
13	rs2348965	90197115	0.93	0.429746626914861	0.72	1.43983156847461	0.0757431916358198	0.312586216985442	0.0148	0.0148	0.0179	0.0021	0.1777	0.0043	0.0032	0.0806	8e-04	0.0985	0.1625	0.0198	0.0019	0.1128	0.0165	0.0029	0.003	0.0041	9e-04	0.03	0.0202	0.0268	0.0643	0.0119	0.1031	0.0014
13	rs2348966	90197967	0.93	0.429746626914861	0.72	1.43983156847461	0.0765229052951073	0.308741294732316	0.0148	0.0148	0.0179	0.0021	0.1776	0.0043	0.0032	0.0806	8e-04	0.0984	0.1625	0.0198	0.0019	0.1128	0.0165	0.0029	0.003	0.0041	9e-04	0.03	0.0202	0.0268	0.0643	0.0119	0.1032	0.0014
13	rs117495933	90200215	0.93	0.429746626914861	0.72	1.43983156847461	0.0788487274085553	0.302285309496075	0.0147	0.0148	0.0179	0.0021	0.1774	0.0043	0.0032	0.0807	8e-04	0.0984	0.1625	0.0198	0.0019	0.1129	0.0165	0.0029	0.003	0.0041	9e-04	0.03	0.0202	0.0269	0.0644	0.012	0.1033	0.0014
13	rs9301585	90209393	0.93	0.429746626914861	0.72	1.43983156847461	0.0986320172180312	0.328349957995155	0.0143	0.0148	0.0178	0.002	0.1765	0.0044	0.0032	0.0807	8e-04	0.0983	0.1624	0.0197	0.0019	0.1133	0.0166	0.0029	0.0028	0.0041	9e-04	0.0294	0.0203	0.027	0.065	0.012	0.1041	0.0013
13	rs2047907	90210216	0.93	0.429746626914861	0.72	1.43983156847461	0.099554009726929	0.320682052288788	0.0143	0.0148	0.0178	0.0021	0.1765	0.0044	0.0032	0.0807	8e-04	0.0981	0.1623	0.0198	0.0019	0.1132	0.0167	0.0029	0.0029	0.0042	9e-04	0.0294	0.0203	0.0271	0.065	0.0122	0.1041	0.0013
13	rs77539003	90216019	0.93	0.429746626914861	0.72	1.43983156847461	0.0988108729793148	0.305747340710229	0.0143	0.0148	0.0177	0.002	0.1764	0.0044	0.0032	0.0806	8e-04	0.0981	0.1623	0.0197	0.0019	0.1133	0.0167	0.0029	0.0028	0.0042	9e-04	0.0294	0.0203	0.0271	0.065	0.0124	0.104	0.0013
13	rs78769872	90225132	0.93	0.429746626914861	0.72	1.43983156847461	0.102012863524838	0.308261677107082	0.0143	0.0148	0.0176	0.002	0.1766	0.0044	0.0032	0.0807	8e-04	0.0981	0.1622	0.0196	0.0019	0.1133	0.0167	0.0029	0.0028	0.0042	9e-04	0.0293	0.0202	0.0272	0.065	0.0124	0.1039	0.0013
13	rs9560394	90228745	0.93	0.429746626914861	0.72	1.43983156847461	0.107554628624505	0.315599880819916	0.0143	0.0148	0.0175	0.002	0.1769	0.0044	0.0032	0.0807	7e-04	0.0983	0.1623	0.0195	0.0019	0.1135	0.0167	0.0028	0.0028	0.0042	9e-04	0.0293	0.0202	0.0273	0.065	0.0124	0.1038	0.0013
13	rs17630804	90237602	0.93	0.429746626914861	0.72	1.43983156847461	0.130464878880145	0.303835793958286	0.0142	0.0149	0.0179	0.002	0.1776	0.0043	0.0031	0.0808	6e-04	0.0983	0.1624	0.0192	0.0018	0.1135	0.0169	0.0028	0.0026	0.0043	9e-04	0.0292	0.0202	0.028	0.0647	0.0123	0.1032	0.0012
13	rs76431757	90242742	0.93	0.429746626914861	0.72	1.43983156847461	0.131285443256259	0.304074540956439	0.0142	0.0149	0.0179	0.002	0.1776	0.0043	0.0031	0.0807	6e-04	0.0983	0.1623	0.0192	0.0018	0.1135	0.0169	0.0028	0.0026	0.0043	9e-04	0.0292	0.0202	0.028	0.0647	0.0122	0.1031	0.0012
13	rs17549020	90260837	0.93	0.429746626914861	0.72	1.43983156847461	0.134166482770299	0.297173804336051	0.0142	0.0149	0.018	0.0019	0.1778	0.0043	0.0031	0.0807	6e-04	0.0983	0.1621	0.0192	0.0017	0.1135	0.0169	0.0027	0.0026	0.0043	9e-04	0.0292	0.0201	0.0281	0.0648	0.0122	0.1031	0.0012
13	rs17549047	90263963	0.93	0.429746626914861	0.72	1.43983156847461	0.135590101578733	0.304074540956439	0.0142	0.0149	0.018	0.0019	0.1778	0.0043	0.0031	0.0807	6e-04	0.0983	0.1622	0.0192	0.0017	0.1136	0.0169	0.0027	0.0026	0.0043	9e-04	0.0292	0.0201	0.0281	0.0648	0.0121	0.1031	0.0012
13	rs116960552	90268107	0.93	0.429746626914861	0.72	1.43983156847461	0.139757111759992	0.314152251697365	0.0142	0.0149	0.018	0.0019	0.1781	0.0043	0.0031	0.0808	6e-04	0.0984	0.1622	0.0191	0.0017	0.1137	0.0169	0.0027	0.0026	0.0043	9e-04	0.029	0.0201	0.0281	0.0648	0.012	0.103	0.0012
13	rs75994580	90277208	0.93	0.429746626914861	0.72	1.43983156847461	0.141470592101385	0.32189561956848	0.0142	0.0149	0.018	0.0019	0.1781	0.0043	0.0031	0.0809	6e-04	0.0984	0.1622	0.0191	0.0017	0.1137	0.0169	0.0027	0.0026	0.0043	9e-04	0.029	0.0201	0.0282	0.0648	0.0119	0.103	0.0012
13	rs74930256	90297792	0.93	0.429746626914861	0.72	1.43983156847461	0.151383407617269	0.326885308073674	0.0141	0.0149	0.0179	0.0019	0.1784	0.0043	0.0031	0.0811	6e-04	0.0984	0.1622	0.019	0.0017	0.1137	0.0169	0.0027	0.0026	0.0043	8e-04	0.029	0.02	0.0282	0.0648	0.0119	0.1031	0.0011
13	rs4142833	90306511	0.93	0.429746626914861	0.72	1.43983156847461	0.156371400426296	0.336685631407087	0.0141	0.0149	0.0179	0.0019	0.1785	0.0043	0.0031	0.0811	6e-04	0.0984	0.1622	0.0189	0.0017	0.1136	0.0169	0.0027	0.0026	0.0043	8e-04	0.029	0.02	0.0282	0.0648	0.0119	0.1031	0.001
13	rs7982703	90306719	0.93	0.429746626914861	0.72	1.43983156847461	0.156844980884074	0.337547162062978	0.0141	0.0149	0.0179	0.0019	0.1785	0.0043	0.0031	0.0811	6e-04	0.0984	0.1622	0.0189	0.0017	0.1136	0.0169	0.0027	0.0026	0.0043	8e-04	0.029	0.02	0.0282	0.0648	0.0119	0.1032	0.001
13	rs76745499	90308458	0.93	0.429746626914861	0.72	1.43983156847461	0.159567345213683	0.339395448425031	0.0141	0.015	0.0179	0.0019	0.1785	0.0043	0.0031	0.0811	6e-04	0.0984	0.1622	0.0189	0.0017	0.1136	0.0169	0.0027	0.0026	0.0043	8e-04	0.029	0.02	0.0282	0.0648	0.0119	0.1032	0.001
13	rs72634205	90309764	0.93	0.429746626914861	0.72	1.43983156847461	0.165234394122383	0.341617247067015	0.0141	0.015	0.0179	0.0019	0.1785	0.0043	0.0031	0.0812	6e-04	0.0984	0.1622	0.0189	0.0017	0.1136	0.0169	0.0027	0.0026	0.0044	8e-04	0.029	0.02	0.0282	0.0647	0.0119	0.1032	0.001
13	rs9522607	90310298	0.93	0.429746626914861	0.72	1.43983156847461	0.165968426194661	0.341864372379383	0.0141	0.015	0.0179	0.0019	0.1785	0.0043	0.0031	0.0812	6e-04	0.0984	0.1622	0.0189	0.0017	0.1136	0.0169	0.0027	0.0026	0.0044	8e-04	0.029	0.02	0.0282	0.0647	0.0119	0.1032	0.001
13	rs117243043	90313767	0.93	0.429746626914861	0.72	1.43983156847461	0.170590326562167	0.34483389775437	0.0141	0.015	0.0179	0.0019	0.1785	0.0043	0.0031	0.0812	6e-04	0.0984	0.1622	0.0189	0.0017	0.1136	0.0169	0.0027	0.0026	0.0044	8e-04	0.029	0.02	0.0282	0.0647	0.0119	0.1032	0.001
13	rs9560408	90314520	0.93	0.429746626914861	0.72	1.43983156847461	0.170910579360831	0.345205609135488	0.0141	0.015	0.0179	0.0019	0.1785	0.0043	0.0031	0.0812	6e-04	0.0984	0.1622	0.0189	0.0017	0.1136	0.0169	0.0027	0.0026	0.0044	8e-04	0.029	0.0199	0.0282	0.0647	0.0119	0.1032	0.001
13	rs9522620	90319187	0.93	0.429746626914861	0.72	1.43983156847461	0.171730590943515	0.350421645068265	0.0141	0.015	0.0179	0.0019	0.1786	0.0043	0.003	0.0813	6e-04	0.0984	0.1623	0.0189	0.0017	0.1136	0.017	0.0027	0.0026	0.0044	8e-04	0.029	0.0199	0.0282	0.0648	0.0119	0.1032	0.001
13	rs2349547	90328457	0.93	0.429746626914861	0.72	1.43983156847461	0.17366480630469	0.33496449097656	0.0142	0.015	0.0178	0.0019	0.1787	0.0043	0.003	0.0815	6e-04	0.0983	0.1622	0.0189	0.0017	0.1134	0.017	0.0026	0.0025	0.0044	8e-04	0.029	0.0199	0.0282	0.0648	0.0119	0.1032	0.001
13	rs12584902	90340757	0.93	0.429746626914861	0.72	1.43983156847461	0.173880495872821	0.326397518023405	0.0142	0.015	0.0178	0.0019	0.1787	0.0043	0.0031	0.0815	6e-04	0.0983	0.1621	0.0189	0.0017	0.1134	0.017	0.0026	0.0025	0.0044	8e-04	0.029	0.0199	0.0282	0.0648	0.0119	0.1032	0.001
13	rs117720157	90358273	0.93	0.429746626914861	0.72	1.43983156847461	0.174853021525944	0.327251290698633	0.0142	0.015	0.0178	0.0018	0.1787	0.0043	0.0031	0.0815	7e-04	0.0982	0.162	0.0189	0.0017	0.1133	0.017	0.0026	0.0025	0.0044	8e-04	0.029	0.0199	0.0282	0.0648	0.0119	0.1034	0.001
13	rs1887363	90358342	0.93	0.429746626914861	0.72	1.43983156847461	0.174853021525944	0.328349957995155	0.0142	0.015	0.0178	0.0018	0.1787	0.0043	0.0031	0.0815	7e-04	0.0982	0.162	0.0189	0.0017	0.1133	0.017	0.0026	0.0025	0.0044	8e-04	0.029	0.0199	0.0282	0.0648	0.0119	0.1034	0.001
13	rs7982738	90372719	0.93	0.429746626914861	0.72	1.43983156847461	0.200891336804362	0.311142711991857	0.0144	0.015	0.0178	0.0019	0.1791	0.0043	0.0031	0.0818	7e-04	0.0979	0.1622	0.0188	0.0017	0.1132	0.0171	0.0027	0.0026	0.0044	7e-04	0.0285	0.0199	0.0282	0.0647	0.0119	0.1031	0.001
13	rs76874662	90386022	0.93	0.429746626914861	0.73	1.34502026156262	0.201204023194229	0.298004120633286	0.0144	0.015	0.0178	0.0019	0.1791	0.0043	0.0031	0.0817	7e-04	0.0978	0.1622	0.0187	0.0017	0.1131	0.0173	0.0028	0.0026	0.0044	7e-04	0.0285	0.0199	0.0284	0.0646	0.0119	0.1029	0.001
13	rs74108793	90386486	0.93	0.429746626914861	0.73	1.34502026156262	0.201243128399195	0.295988851062191	0.0144	0.015	0.0178	0.0019	0.1791	0.0043	0.0031	0.0817	7e-04	0.0978	0.1622	0.0187	0.0017	0.1131	0.0173	0.0028	0.0026	0.0044	7e-04	0.0285	0.0199	0.0284	0.0646	0.0119	0.1029	0.001
13	rs76935362	90390625	0.93	0.429746626914861	0.73	1.34502026156262	0.202418289748343	0.292560589846934	0.0145	0.015	0.0178	0.0019	0.1791	0.0043	0.0031	0.0817	6e-04	0.0978	0.1622	0.0187	0.0017	0.1131	0.0174	0.0028	0.0026	0.0044	7e-04	0.0285	0.0199	0.0284	0.0646	0.0119	0.1028	0.001
13	rs2209731	90397398	0.93	0.429746626914861	0.73	1.34502026156262	0.203243211732349	0.283984731142961	0.0145	0.015	0.0178	0.002	0.1791	0.0043	0.0031	0.0817	6e-04	0.0977	0.1622	0.0187	0.0017	0.1132	0.0176	0.0028	0.0026	0.0044	8e-04	0.0285	0.0199	0.0284	0.0646	0.0119	0.1027	0.001
13	rs78897711	90398433	0.93	0.429746626914861	0.73	1.34502026156262	0.203007325712966	0.285272005136179	0.0145	0.015	0.0178	0.002	0.1791	0.0043	0.0031	0.0816	6e-04	0.0976	0.1622	0.0186	0.0017	0.1132	0.0177	0.0028	0.0026	0.0044	8e-04	0.0285	0.0199	0.0284	0.0646	0.0119	0.1026	0.001
13	rs185609868	90399577	0.93	0.429746626914861	0.74	1.25408873140077	0.203203886617005	0.285974903063101	0.0145	0.015	0.0178	0.002	0.1791	0.0043	0.0031	0.0816	6e-04	0.0976	0.1622	0.0186	0.0017	0.1132	0.0177	0.0028	0.0026	0.0044	8e-04	0.0285	0.0199	0.0284	0.0646	0.0119	0.1026	0.001
13	rs317964	90400539	0.93	0.429746626914861	0.74	1.25408873140077	0.206442862623634	0.285857716773013	0.0145	0.015	0.0178	0.002	0.1792	0.0043	0.0031	0.0816	6e-04	0.0976	0.1622	0.0186	0.0017	0.1132	0.0177	0.0028	0.0026	0.0045	8e-04	0.0285	0.0199	0.0284	0.0646	0.0118	0.1026	0.001
13	rs74108813	90407539	0.93	0.429746626914861	0.74	1.25408873140077	0.21067277171876	0.284920754151738	0.0145	0.015	0.0178	0.002	0.1792	0.0043	0.0031	0.0816	6e-04	0.0976	0.1623	0.0186	0.0017	0.1132	0.0177	0.0028	0.0026	0.0045	8e-04	0.0284	0.0199	0.0284	0.0645	0.0118	0.1026	0.001
13	rs9515622	90423169	0.93	0.429746626914861	0.74	1.25408873140077	0.22921038720417	0.276878674942021	0.0147	0.015	0.0178	0.002	0.1793	0.0043	0.0031	0.0816	6e-04	0.0971	0.1625	0.0184	0.0017	0.113	0.0181	0.0029	0.0026	0.0045	8e-04	0.0284	0.02	0.0284	0.0644	0.0117	0.1027	0.001
13	rs17550145	90427950	0.93	0.429746626914861	0.74	1.25408873140077	0.230896717975251	0.273288684295087	0.0147	0.0149	0.0178	0.002	0.1794	0.0043	0.0031	0.0816	6e-04	0.0971	0.1625	0.0184	0.0017	0.113	0.0181	0.003	0.0026	0.0045	8e-04	0.0283	0.02	0.0284	0.0643	0.0117	0.1027	0.001
13	rs9588754	90431837	0.94	0.389848785336034	0.74	1.25408873140077	0.248093129929291	0.263748554311803	0.0148	0.0149	0.0178	0.0021	0.1794	0.0044	0.0032	0.0812	6e-04	0.0968	0.1625	0.0181	0.0017	0.113	0.0181	0.0031	0.0027	0.0046	8e-04	0.0283	0.02	0.0288	0.0643	0.0116	0.1028	0.001
13	rs78228662	90435022	0.93	0.429746626914861	0.74	1.25408873140077	0.37984301068003	0.229079194451356	0.0151	0.0147	0.0179	0.0023	0.1792	0.0048	0.0035	0.08	8e-04	0.0964	0.1623	0.0171	0.002	0.1131	0.0182	0.0035	0.0029	0.0049	0.001	0.0277	0.0197	0.0306	0.0638	0.0113	0.1025	0.0011
13	rs1932311	90443282	0.93	0.429746626914861	0.74	1.25408873140077	0.414804509812821	0.225264306881547	0.0151	0.0148	0.018	0.0023	0.1792	0.0047	0.0034	0.08	8e-04	0.0967	0.1624	0.0172	0.002	0.1134	0.0182	0.0035	0.0026	0.005	0.001	0.0276	0.0198	0.0305	0.0637	0.0112	0.1025	0.0011
13	rs34690813	90444134	0.93	0.429746626914861	0.74	1.25408873140077	0.414574368964859	0.225481738887739	0.0151	0.0148	0.018	0.0023	0.1792	0.0047	0.0034	0.08	8e-04	0.0967	0.1624	0.0172	0.002	0.1134	0.0182	0.0035	0.0026	0.005	0.001	0.0276	0.0198	0.0305	0.0637	0.0112	0.1025	0.0011
13	rs117868088	90444298	0.93	0.429746626914861	0.74	1.25408873140077	0.414862054988512	0.227114652465071	0.0151	0.0148	0.018	0.0023	0.1792	0.0047	0.0034	0.08	8e-04	0.0967	0.1625	0.0172	0.002	0.1134	0.0182	0.0035	0.0026	0.005	0.001	0.0276	0.0198	0.0305	0.0637	0.0112	0.1025	0.0011
13	rs74625056	90444511	0.93	0.429746626914861	0.74	1.25408873140077	0.406331826102118	0.225155616494644	0.0151	0.0148	0.0181	0.0023	0.1792	0.0047	0.0034	0.08	8e-04	0.0967	0.1625	0.0172	0.002	0.1134	0.0182	0.0035	0.0026	0.0049	0.001	0.0276	0.0198	0.0305	0.0637	0.0112	0.1025	0.0011
13	rs9522719	90448384	0.93	0.429746626914861	0.75	1.16700258790913	0.433186551416509	0.22179471331905	0.0151	0.0147	0.0181	0.0023	0.1791	0.0047	0.0034	0.08	8e-04	0.0966	0.1624	0.0171	0.0021	0.1134	0.0182	0.0036	0.0026	0.005	0.0011	0.0276	0.0198	0.0305	0.0637	0.0112	0.1024	0.0011
13	rs7319005	90460716	0.93	0.429746626914861	0.74	1.25408873140077	0.474444527809918	0.210109919967117	0.0151	0.0147	0.0181	0.0023	0.179	0.0048	0.0034	0.0799	8e-04	0.0964	0.1624	0.0171	0.0022	0.1132	0.0182	0.0037	0.0025	0.0051	0.0011	0.0276	0.0198	0.0306	0.0637	0.0112	0.1025	0.0011
13	rs2184591	90474147	0.94	0.389848785336034	0.73	1.34502026156262	0.503132689984906	0.171769339030634	0.0151	0.0148	0.0182	0.0025	0.1785	0.005	0.0036	0.0795	9e-04	0.0952	0.1625	0.0172	0.0024	0.1124	0.0185	0.0037	0.0026	0.0052	0.0012	0.0279	0.0199	0.0315	0.0632	0.011	0.1026	0.0012
13	rs9560453	90475036	0.94	0.389848785336034	0.73	1.34502026156262	0.505031827348103	0.168112418281161	0.0151	0.0148	0.0182	0.0025	0.1785	0.0051	0.0036	0.0795	9e-04	0.0952	0.1625	0.0172	0.0024	0.1123	0.0185	0.0037	0.0026	0.0052	0.0012	0.028	0.02	0.0315	0.0632	0.011	0.1026	0.0012
13	rs74763343	90482203	0.94	0.389848785336034	0.73	1.34502026156262	0.519320270553966	0.155293550685093	0.0151	0.0148	0.0183	0.0025	0.1782	0.0051	0.0035	0.0792	9e-04	0.0948	0.1628	0.0173	0.0024	0.1123	0.0185	0.0037	0.0026	0.0053	0.0012	0.0281	0.0199	0.0318	0.063	0.0111	0.1027	0.0012
13	rs61961310	90486792	0.94	0.389848785336034	0.73	1.34502026156262	0.522084909618153	0.151860496844653	0.0151	0.0148	0.0183	0.0025	0.1781	0.0051	0.0035	0.0792	9e-04	0.0947	0.1628	0.0173	0.0024	0.1122	0.0185	0.0037	0.0026	0.0053	0.0013	0.0282	0.0199	0.0318	0.063	0.0111	0.1028	0.0012
13	rs79964722	90488737	0.94	0.389848785336034	0.73	1.34502026156262	0.523308721016842	0.151101331023699	0.0151	0.0148	0.0183	0.0025	0.1781	0.0051	0.0035	0.0792	9e-04	0.0947	0.1628	0.0173	0.0024	0.1122	0.0185	0.0037	0.0026	0.0053	0.0013	0.0282	0.0199	0.0319	0.063	0.0111	0.1028	0.0012
13	rs79078172	90500689	0.94	0.389848785336034	0.73	1.34502026156262	0.524469379103774	0.14958709986727	0.0151	0.0148	0.0183	0.0025	0.178	0.0051	0.0035	0.0791	9e-04	0.0947	0.1629	0.0173	0.0025	0.1122	0.0185	0.0037	0.0026	0.0053	0.0013	0.0282	0.0199	0.0319	0.063	0.0111	0.1028	0.0012
13	rs9301624	90504637	0.94	0.389848785336034	0.73	1.34502026156262	0.52369547110243	0.148737755876929	0.0151	0.0148	0.0183	0.0025	0.1781	0.0051	0.0035	0.0791	9e-04	0.0946	0.1629	0.0173	0.0025	0.1122	0.0185	0.0037	0.0026	0.0053	0.0012	0.0283	0.0199	0.0319	0.0629	0.0111	0.1027	0.0012
13	rs1572341	90507688	0.94	0.389848785336034	0.73	1.34502026156262	0.556200807151774	0.12799439413275	0.0149	0.0149	0.0184	0.0025	0.1774	0.0051	0.0035	0.0789	0.001	0.0941	0.1629	0.0174	0.0025	0.1119	0.0187	0.0038	0.0027	0.0055	0.0013	0.0285	0.0198	0.0323	0.0629	0.0112	0.103	0.0013
13	rs16943501	90508489	0.94	0.389848785336034	0.73	1.34502026156262	0.560320493472692	0.122506652000453	0.0149	0.0149	0.0185	0.0025	0.1772	0.0051	0.0035	0.0788	0.001	0.094	0.1628	0.0174	0.0025	0.1119	0.0187	0.0038	0.0027	0.0055	0.0013	0.0286	0.0198	0.0324	0.0629	0.0112	0.1029	0.0013
13	rs1932300	90510923	0.94	0.389848785336034	0.73	1.34502026156262	0.580387594941804	0.117195942938933	0.0149	0.0149	0.0185	0.0025	0.1771	0.0051	0.0035	0.0788	0.001	0.0939	0.1628	0.0173	0.0025	0.1119	0.0188	0.0038	0.0028	0.0056	0.0013	0.0286	0.0198	0.0324	0.063	0.0112	0.1029	0.0013
13	rs7991846	90516217	0.94	0.389848785336034	0.73	1.34502026156262	0.557262585893672	0.115045199489055	0.0149	0.0149	0.0185	0.0025	0.1769	0.0051	0.0035	0.0787	0.001	0.0938	0.1627	0.0173	0.0025	0.1118	0.0188	0.0038	0.0028	0.0056	0.0013	0.0287	0.0199	0.0325	0.0629	0.0113	0.103	0.0013
13	rs17632665	90517628	0.94	0.389848785336034	0.73	1.34502026156262	0.56532303117976	0.11814704359979	0.015	0.0149	0.0185	0.0025	0.1768	0.0051	0.0035	0.0786	0.001	0.0938	0.1626	0.0173	0.0025	0.1118	0.0188	0.0038	0.0028	0.0056	0.0013	0.0287	0.0199	0.0325	0.0629	0.0113	0.103	0.0013
13	rs73584654	90519678	0.95	0.352537935866182	0.73	1.34502026156262	0.701135991945315	0.05559810062116	0.0152	0.015	0.0195	0.0027	0.1742	0.0051	0.0036	0.0771	0.0012	0.0926	0.1615	0.0169	0.003	0.1118	0.0194	0.0036	0.003	0.0062	0.0015	0.0298	0.0197	0.0341	0.0627	0.0115	0.1038	0.0015
13	rs72635716	90520136	0.95	0.352537935866182	0.73	1.34502026156262	0.724986924077419	0.0404895755339638	0.0152	0.0151	0.0198	0.0027	0.1734	0.0051	0.0036	0.0765	0.0012	0.0924	0.1612	0.0169	0.0031	0.1116	0.0197	0.0035	0.0031	0.0063	0.0015	0.0301	0.0197	0.0346	0.0626	0.0117	0.104	0.0015
13	rs74112468	90520396	0.95	0.352537935866182	0.73	1.34502026156262	0.733015703268291	0.0325543087444737	0.0152	0.0151	0.02	0.0028	0.1726	0.0051	0.0036	0.0762	0.0013	0.0924	0.1611	0.0168	0.0031	0.1116	0.0198	0.0035	0.0032	0.0064	0.0015	0.0303	0.0198	0.0348	0.0626	0.0117	0.1041	0.0015
13	rs17551022	90521636	0.95	0.352537935866182	0.73	1.34502026156262	0.892551543112928	0.0110484281145663	0.0155	0.0154	0.0213	0.0029	0.1668	0.005	0.0039	0.0742	0.0014	0.0926	0.1606	0.0167	0.0033	0.1115	0.0208	0.0035	0.0038	0.0069	0.0016	0.0317	0.0202	0.0365	0.062	0.0117	0.1047	0.0019
13	rs118053917	90529803	0.95	0.352537935866182	0.73	1.34502026156262	0.993899282942878	0.00254549777088301	0.0154	0.0154	0.0221	0.003	0.1653	0.0046	0.0038	0.0731	0.0015	0.0919	0.16	0.0167	0.0033	0.1104	0.0215	0.0032	0.0038	0.0072	0.0015	0.0335	0.0216	0.0375	0.0617	0.0123	0.1033	0.0019
13	rs16943547	90552861	0.95	0.352537935866182	0.73	1.34502026156262	0.98381814800384	0.00192651318028515	0.0154	0.0154	0.0222	0.0031	0.1649	0.0046	0.0038	0.073	0.0015	0.0918	0.1601	0.0167	0.0033	0.1104	0.0213	0.0032	0.0039	0.0073	0.0015	0.0336	0.0218	0.0377	0.0617	0.0126	0.1032	0.002
13	rs72635730	90554043	0.95	0.352537935866182	0.73	1.34502026156262	0.984585564372409	0.00191486845099023	0.0154	0.0154	0.0222	0.0031	0.1649	0.0046	0.0038	0.073	0.0015	0.0918	0.1601	0.0167	0.0033	0.1104	0.0213	0.0032	0.0039	0.0073	0.0015	0.0336	0.0218	0.0377	0.0617	0.0126	0.1032	0.002
13	rs1341651	90557832	0.95	0.352537935866182	0.73	1.34502026156262	0.988938888751108	0.00196168281727883	0.0154	0.0154	0.0222	0.0031	0.1649	0.0046	0.0038	0.073	0.0015	0.0918	0.1602	0.0167	0.0033	0.1104	0.0213	0.0032	0.0039	0.0073	0.0015	0.0335	0.0218	0.0377	0.0617	0.0127	0.1031	0.002
13	rs118111465	90565333	0.95	0.352537935866182	0.73	1.34502026156262	0.993642461792904	0.00174489209216735	0.0154	0.0155	0.0223	0.0031	0.1647	0.0046	0.0039	0.0729	0.0015	0.0917	0.1599	0.0167	0.0033	0.1104	0.0215	0.0032	0.0039	0.0073	0.0015	0.0336	0.0218	0.0379	0.0618	0.0127	0.103	0.002
13	rs7992498	90575645	0.95	0.352537935866182	0.73	1.34502026156262	1.00281917732775	0.0016578226781233	0.0154	0.0155	0.0223	0.0031	0.1647	0.0046	0.0039	0.0729	0.0015	0.0916	0.1598	0.0168	0.0033	0.1104	0.0215	0.0032	0.0039	0.0073	0.0015	0.0337	0.0218	0.038	0.0618	0.0127	0.103	0.002
13	rs76151813	90577991	0.95	0.352537935866182	0.73	1.34502026156262	1.00617252236296	0.00161521864629921	0.0154	0.0155	0.0223	0.0031	0.1647	0.0046	0.0039	0.0729	0.0015	0.0916	0.1598	0.0167	0.0033	0.1104	0.0215	0.0032	0.0039	0.0073	0.0015	0.0337	0.0217	0.0381	0.0618	0.0126	0.103	0.002
13	rs117510245	90579725	0.95	0.352537935866182	0.73	1.34502026156262	1.01116798508583	0.00185723258766209	0.0155	0.0154	0.0224	0.0031	0.1649	0.0046	0.0039	0.0727	0.0015	0.0916	0.1598	0.0168	0.0033	0.1103	0.0218	0.0032	0.0039	0.0073	0.0015	0.0338	0.0215	0.0382	0.0617	0.0126	0.1028	0.002
13	rs9522802	90591047	0.95	0.352537935866182	0.73	1.34502026156262	1.02829718938618	0.00199720601256041	0.0156	0.0154	0.0225	0.0031	0.1651	0.0044	0.0039	0.0727	0.0015	0.0915	0.1598	0.0169	0.0033	0.1102	0.022	0.0032	0.0039	0.0073	0.0015	0.0339	0.0213	0.0383	0.0616	0.0126	0.1026	0.002
13	rs7988590	90592760	0.95	0.352537935866182	0.74	1.25408873140077	1.02829718938618	0.00200912573058092	0.0156	0.0154	0.0225	0.0031	0.1651	0.0044	0.0039	0.0727	0.0015	0.0915	0.1598	0.0169	0.0033	0.1102	0.022	0.0032	0.0039	0.0073	0.0015	0.0339	0.0213	0.0383	0.0616	0.0126	0.1026	0.002
13	rs74349163	90600239	0.95	0.352537935866182	0.74	1.25408873140077	1.02465395964669	0.00186868145220474	0.0156	0.0154	0.0225	0.003	0.1652	0.0044	0.0039	0.0726	0.0015	0.0915	0.1598	0.0169	0.0033	0.1102	0.022	0.0032	0.0039	0.0073	0.0015	0.0339	0.0213	0.0383	0.0616	0.0126	0.1026	0.002
13	rs9588813	90619999	0.95	0.352537935866182	0.74	1.25408873140077	1.05657762218783	0.00348262188406586	0.0156	0.0154	0.0225	0.003	0.1653	0.0043	0.0039	0.0726	0.0015	0.0914	0.1598	0.0169	0.0033	0.1101	0.0221	0.0033	0.004	0.0073	0.0015	0.0339	0.0212	0.0384	0.0616	0.0126	0.1025	0.002
13	rs2882281	90622455	0.95	0.352537935866182	0.74	1.25408873140077	1.05824564145258	0.00367935822891247	0.0156	0.0155	0.0225	0.003	0.1653	0.0043	0.0039	0.0726	0.0015	0.0915	0.1598	0.0169	0.0033	0.1101	0.0221	0.0033	0.0039	0.0073	0.0015	0.0339	0.0212	0.0384	0.0616	0.0126	0.1026	0.002
13	rs77600910	90626006	0.95	0.352537935866182	0.74	1.25408873140077	1.02569434719033	0.00306136355636739	0.0156	0.0155	0.0225	0.003	0.1653	0.0043	0.0039	0.0726	0.0015	0.0915	0.1598	0.017	0.0033	0.1101	0.0221	0.0033	0.004	0.0073	0.0015	0.0339	0.0212	0.0384	0.0616	0.0126	0.1025	0.002
13	rs35478160	90631588	0.95	0.352537935866182	0.74	1.25408873140077	0.996983253294468	0.0048280651731465	0.0157	0.0154	0.0224	0.003	0.1653	0.0043	0.0038	0.0726	0.0015	0.0917	0.1599	0.017	0.0033	0.1102	0.0219	0.0033	0.004	0.0073	0.0015	0.0339	0.0212	0.0383	0.0618	0.0124	0.1025	0.002
13	rs79412819	90635248	0.95	0.352537935866182	0.74	1.25408873140077	1.03229340604854	0.00492488694129684	0.0157	0.0154	0.0223	0.003	0.1651	0.0043	0.0038	0.0726	0.0015	0.0917	0.1598	0.0171	0.0033	0.1102	0.0219	0.0033	0.004	0.0074	0.0015	0.0339	0.0212	0.0384	0.0618	0.0125	0.1024	0.0021
13	rs34813353	90640801	0.95	0.352537935866182	0.74	1.25408873140077	1.15304930573501	0.00512161637584443	0.0158	0.0154	0.0222	0.003	0.1641	0.0044	0.0039	0.0728	0.0015	0.092	0.1594	0.0175	0.0035	0.1101	0.022	0.0034	0.0041	0.0075	0.0016	0.0339	0.0212	0.0385	0.0617	0.0126	0.1021	0.0021
13	rs4075989	90643757	0.95	0.352537935866182	0.74	1.25408873140077	1.12025085193131	0.00432298097597732	0.0158	0.0153	0.0221	0.003	0.164	0.0045	0.0039	0.0731	0.0015	0.0921	0.1595	0.0175	0.0034	0.1099	0.022	0.0034	0.0042	0.0075	0.0015	0.034	0.0212	0.0385	0.0617	0.0127	0.1018	0.0021
13	rs117916887	90645657	0.95	0.352537935866182	0.74	1.25408873140077	1.09271669363062	0.00262785862819005	0.016	0.0153	0.022	0.0031	0.164	0.0045	0.0039	0.0731	0.0015	0.0921	0.1595	0.0175	0.0034	0.1098	0.022	0.0034	0.0042	0.0075	0.0015	0.0339	0.0211	0.0386	0.0616	0.0128	0.1018	0.0021
13	rs6492468	90650308	0.95	0.352537935866182	0.74	1.25408873140077	1.04493119098169	0.00297176061197019	0.0164	0.0153	0.022	0.0031	0.164	0.0045	0.0039	0.0732	0.0014	0.0919	0.1594	0.0176	0.0034	0.11	0.0219	0.0034	0.0043	0.0074	0.0015	0.0337	0.021	0.0387	0.0616	0.0129	0.1017	0.0021
13	rs72636932	90656643	0.95	0.352537935866182	0.74	1.25408873140077	1.05622659519264	0.00388196700293658	0.0164	0.0153	0.022	0.0031	0.1638	0.0045	0.0039	0.0732	0.0014	0.0918	0.1593	0.0176	0.0034	0.1101	0.022	0.0035	0.0043	0.0074	0.0016	0.0338	0.0209	0.0388	0.0616	0.0129	0.1015	0.0021
13	rs17720771	90660127	0.95	0.352537935866182	0.74	1.25408873140077	1.05587561515454	0.00377992777290524	0.0165	0.0153	0.0219	0.0031	0.1638	0.0045	0.0039	0.0733	0.0014	0.0917	0.1594	0.0176	0.0034	0.1101	0.0219	0.0035	0.0043	0.0074	0.0015	0.0338	0.0209	0.0388	0.0616	0.0129	0.1015	0.0021
13	rs16943733	90662713	0.95	0.352537935866182	0.74	1.25408873140077	1.04877838393165	0.00354754897925014	0.0165	0.0153	0.0219	0.0031	0.1638	0.0044	0.0039	0.0732	0.0014	0.0917	0.1594	0.0176	0.0034	0.1101	0.022	0.0035	0.0043	0.0074	0.0015	0.0338	0.0209	0.0389	0.0616	0.013	0.1014	0.0021
13	rs61960358	90681351	0.95	0.352537935866182	0.74	1.25408873140077	0.911053534219383	0.00335472015354294	0.0169	0.0154	0.0216	0.0032	0.164	0.0043	0.0037	0.0736	0.0015	0.0915	0.1593	0.0175	0.0034	0.11	0.0218	0.0035	0.0042	0.0073	0.0015	0.0342	0.0209	0.0391	0.0611	0.0131	0.1012	0.0022
13	rs9515671	90683530	0.95	0.352537935866182	0.73	1.34502026156262	0.916924904847272	0.00351500402380244	0.0169	0.0155	0.0216	0.0032	0.1639	0.0043	0.0037	0.0736	0.0015	0.0917	0.1591	0.0175	0.0035	0.1099	0.0219	0.0036	0.0042	0.0073	0.0015	0.0342	0.0209	0.0391	0.0611	0.0131	0.1012	0.0022
13	rs117696788	90696508	0.95	0.352537935866182	0.73	1.34502026156262	0.898701178274327	0.00374624136813535	0.0169	0.0154	0.0217	0.0032	0.164	0.0043	0.0037	0.0736	0.0015	0.0917	0.1591	0.0175	0.0034	0.11	0.0219	0.0036	0.0042	0.0072	0.0015	0.0342	0.0209	0.0392	0.0611	0.0132	0.1012	0.0022
13	rs9560542	90707966	0.95	0.352537935866182	0.73	1.34502026156262	0.87656448597454	0.00400287224453246	0.017	0.0154	0.0219	0.0031	0.1641	0.0042	0.0036	0.0737	0.0016	0.0913	0.159	0.0174	0.0034	0.1101	0.022	0.0035	0.0042	0.0072	0.0015	0.0343	0.0209	0.0393	0.0611	0.0132	0.1012	0.0022
13	rs117999280	90712429	0.95	0.352537935866182	0.73	1.34502026156262	0.86748383397771	0.00367935822891247	0.017	0.0154	0.022	0.0031	0.1641	0.0041	0.0035	0.0737	0.0016	0.091	0.1591	0.0174	0.0033	0.1102	0.0221	0.0035	0.0041	0.0072	0.0015	0.0343	0.0208	0.0394	0.0611	0.0132	0.1011	0.0022
13	rs8001217	90717865	0.95	0.352537935866182	0.73	1.34502026156262	0.854420261799866	0.00249139089672747	0.017	0.0154	0.0221	0.0032	0.1643	0.0041	0.0035	0.0737	0.0016	0.0909	0.1592	0.0173	0.0033	0.1103	0.0221	0.0035	0.0041	0.0071	0.0015	0.0343	0.0208	0.0395	0.061	0.0132	0.1012	0.0022
13	rs12871044	90737497	0.95	0.352537935866182	0.73	1.34502026156262	0.861667421516809	0.00272577050818129	0.0174	0.0152	0.022	0.0032	0.1646	0.004	0.0033	0.0737	0.0016	0.0909	0.1593	0.0173	0.0033	0.1099	0.0221	0.0035	0.004	0.0071	0.0015	0.0344	0.0208	0.0396	0.061	0.0132	0.1011	0.002
13	rs9560551	90739532	0.95	0.352537935866182	0.73	1.34502026156262	0.865300736265629	0.00266958007594206	0.0174	0.0152	0.022	0.0032	0.1647	0.004	0.0033	0.0738	0.0016	0.0909	0.1594	0.0173	0.0032	0.1099	0.0221	0.0035	0.004	0.0071	0.0015	0.0344	0.0208	0.0396	0.061	0.0132	0.1011	0.002
13	rs2805724	90741683	0.95	0.352537935866182	0.73	1.34502026156262	0.866513280686151	0.0026835674621607	0.0174	0.0152	0.022	0.0032	0.1647	0.004	0.0033	0.0738	0.0016	0.0909	0.1594	0.0173	0.0032	0.1098	0.0221	0.0035	0.004	0.0071	0.0015	0.0344	0.0208	0.0396	0.061	0.0132	0.1011	0.002
13	rs118131720	90748771	0.95	0.352537935866182	0.73	1.34502026156262	0.858121118686851	0.0022304272980958	0.0174	0.0152	0.022	0.0032	0.1648	0.0041	0.0033	0.0738	0.0016	0.0909	0.1594	0.0173	0.0032	0.1098	0.022	0.0035	0.004	0.0071	0.0015	0.0344	0.0208	0.0396	0.061	0.0131	0.101	0.002
13	rs2805629	90753329	0.95	0.352537935866182	0.73	1.34502026156262	0.858121118686851	0.0020571983414784	0.0174	0.0151	0.022	0.0032	0.1648	0.004	0.0033	0.0738	0.0016	0.0909	0.1595	0.0173	0.0032	0.1098	0.022	0.0035	0.004	0.0071	0.0015	0.0344	0.0208	0.0396	0.061	0.0131	0.101	0.002
13	rs2805641	90761259	0.95	0.352537935866182	0.73	1.34502026156262	0.871046463380941	0.00275410673569419	0.0176	0.0151	0.0217	0.0033	0.1642	0.004	0.0032	0.0739	0.0017	0.091	0.1593	0.0172	0.0033	0.1102	0.022	0.0036	0.004	0.0071	0.0015	0.0342	0.0209	0.04	0.061	0.0129	0.101	0.002
13	rs76568985	90772952	0.95	0.352537935866182	0.73	1.34502026156262	0.878352879637345	0.00204512109275584	0.0176	0.0151	0.0216	0.0034	0.1637	0.004	0.0033	0.0739	0.0017	0.0915	0.1588	0.0176	0.0034	0.1102	0.022	0.0037	0.0039	0.0071	0.0015	0.0338	0.0208	0.0407	0.0611	0.0127	0.1009	0.0021
13	rs2637442	90779555	0.95	0.352537935866182	0.73	1.34502026156262	0.885685041155097	0.00209366671479434	0.0176	0.0151	0.0216	0.0034	0.1637	0.004	0.0032	0.0739	0.0017	0.0915	0.1588	0.0176	0.0034	0.1103	0.022	0.0037	0.0039	0.0071	0.0015	0.0338	0.0208	0.0407	0.0611	0.0127	0.1009	0.0021
13	rs1491008	90802241	0.95	0.352537935866182	0.73	1.34502026156262	0.878596870719776	0.0020571983414784	0.0176	0.0151	0.0216	0.0034	0.1636	0.0041	0.0033	0.0738	0.0017	0.0915	0.1588	0.0176	0.0034	0.11	0.022	0.0037	0.0039	0.0071	0.0015	0.0341	0.0207	0.0409	0.0611	0.0127	0.1007	0.0021
13	rs1602415	90805129	0.95	0.352537935866182	0.73	1.34502026156262	0.882667597220072	0.00181182809468872	0.0176	0.0151	0.0216	0.0034	0.1635	0.0041	0.0033	0.0738	0.0017	0.0915	0.1588	0.0176	0.0034	0.1098	0.022	0.0038	0.0039	0.0071	0.0015	0.0342	0.0206	0.0409	0.0611	0.0127	0.1007	0.0021
13	rs1931117	90810261	0.95	0.352537935866182	0.73	1.34502026156262	0.891487411143219	0.0017010467081069	0.0176	0.0151	0.0216	0.0034	0.1635	0.0041	0.0033	0.0739	0.0017	0.0915	0.1587	0.0176	0.0035	0.1098	0.022	0.0038	0.0039	0.0071	0.0015	0.0342	0.0206	0.0409	0.0611	0.0126	0.1006	0.0021
13	rs7990386	90810266	0.95	0.352537935866182	0.73	1.34502026156262	0.899029656766995	0.00180057461537007	0.0176	0.0151	0.0216	0.0034	0.1635	0.0041	0.0033	0.0738	0.0018	0.0915	0.1587	0.0176	0.0035	0.1098	0.022	0.0038	0.0039	0.0071	0.0015	0.0342	0.0206	0.0409	0.0611	0.0126	0.1007	0.0021
13	rs76163493	90819182	0.96	0.3177447436144	0.73	1.34502026156262	0.937556598432327	0.00243792329716486	0.0183	0.015	0.0213	0.0037	0.162	0.0041	0.0033	0.0741	0.0019	0.0902	0.1593	0.0186	0.0037	0.1095	0.022	0.004	0.0039	0.0071	0.0017	0.0339	0.0201	0.0414	0.0611	0.0121	0.1012	0.0023
13	rs79890190	90819918	0.96	0.3177447436144	0.73	1.34502026156262	0.942493027982001	0.0029569681568497	0.0183	0.015	0.0213	0.0037	0.162	0.0041	0.0033	0.0741	0.0019	0.0902	0.1593	0.0186	0.0037	0.1095	0.022	0.004	0.0039	0.0071	0.0017	0.0339	0.0201	0.0414	0.0611	0.0121	0.1012	0.0023
13	rs118089659	90820845	0.96	0.3177447436144	0.73	1.34502026156262	0.933631893159845	0.00327610196962787	0.0184	0.015	0.0213	0.0037	0.1619	0.0041	0.0033	0.0741	0.0019	0.0901	0.1594	0.0186	0.0037	0.1095	0.022	0.004	0.0039	0.0071	0.0017	0.0338	0.02	0.0414	0.061	0.0121	0.1012	0.0023
13	rs9560568	90823449	0.96	0.3177447436144	0.73	1.34502026156262	0.928798077589507	0.0032605000908621	0.0184	0.015	0.0213	0.0037	0.1619	0.0041	0.0033	0.074	0.0019	0.0901	0.1597	0.0187	0.0037	0.1095	0.022	0.004	0.0039	0.007	0.0017	0.0338	0.0199	0.0415	0.0609	0.012	0.1013	0.0024
13	rs79761801	90828524	0.96	0.3177447436144	0.73	1.34502026156262	0.941069563957546	0.00316774034336826	0.0184	0.015	0.0213	0.0038	0.1619	0.0041	0.0033	0.074	0.0019	0.09	0.1598	0.0188	0.0037	0.1095	0.022	0.004	0.0039	0.007	0.0017	0.0337	0.0199	0.0416	0.0609	0.012	0.1013	0.0024
13	rs61960219	90834382	0.96	0.3177447436144	0.73	1.34502026156262	0.945510366280953	0.00316774034336826	0.0185	0.015	0.0213	0.0038	0.1619	0.0041	0.0033	0.0739	0.0019	0.0899	0.1599	0.0188	0.0037	0.1095	0.022	0.004	0.0039	0.007	0.0017	0.0337	0.0199	0.0416	0.0609	0.012	0.1013	0.0024
13	rs9583798	90844869	0.96	0.3177447436144	0.74	1.25408873140077	0.956945205869314	0.00310671078339907	0.0184	0.015	0.0212	0.0038	0.1619	0.0041	0.0033	0.0739	0.0019	0.0897	0.1599	0.0188	0.0037	0.1095	0.0221	0.0041	0.0039	0.007	0.0017	0.0337	0.0199	0.0417	0.0609	0.0119	0.1013	0.0024
13	rs117286275	90854095	0.96	0.3177447436144	0.74	1.25408873140077	0.997754856054835	0.00312190744713303	0.0184	0.015	0.0213	0.0038	0.1619	0.0041	0.0033	0.0739	0.0019	0.0896	0.16	0.0188	0.0037	0.1096	0.0222	0.0041	0.0038	0.007	0.0017	0.0336	0.0199	0.0418	0.0609	0.0119	0.1013	0.0023
13	rs3848044	90854754	0.96	0.3177447436144	0.73	1.34502026156262	0.998869823945884	0.00306136355636739	0.0184	0.015	0.0213	0.0038	0.1619	0.0041	0.0033	0.0739	0.0019	0.0896	0.16	0.0188	0.0037	0.1096	0.0222	0.0041	0.0038	0.007	0.0017	0.0336	0.0199	0.0418	0.0609	0.0119	0.1013	0.0023
13	rs9522877	90856891	0.96	0.3177447436144	0.73	1.34502026156262	0.997326157737935	0.00318309897680004	0.0184	0.015	0.0213	0.0038	0.1619	0.0041	0.0033	0.0738	0.0019	0.0896	0.1601	0.0188	0.0037	0.1096	0.0222	0.0041	0.0038	0.007	0.0017	0.0336	0.0199	0.0418	0.0609	0.0119	0.1014	0.0023
13	rs111485016	90859006	0.96	0.3177447436144	0.73	1.34502026156262	0.990904726130714	0.00356388253303536	0.0184	0.015	0.0213	0.0038	0.1619	0.0041	0.0033	0.0738	0.0019	0.0896	0.1601	0.0188	0.0037	0.1096	0.0222	0.0041	0.0038	0.007	0.0017	0.0336	0.0199	0.0418	0.0608	0.0119	0.1013	0.0023
13	rs9560579	90861688	0.96	0.3177447436144	0.73	1.34502026156262	0.995012488247415	0.00398547738680075	0.0184	0.015	0.0213	0.0038	0.1619	0.0041	0.0033	0.0738	0.0019	0.0896	0.1601	0.0188	0.0038	0.1096	0.0221	0.0041	0.0038	0.007	0.0017	0.0336	0.0199	0.0418	0.0608	0.0119	0.1013	0.0023
13	rs16944141	90865546	0.96	0.3177447436144	0.73	1.34502026156262	0.998269393401323	0.00627727001482072	0.0184	0.015	0.0213	0.0038	0.1619	0.0041	0.0033	0.0738	0.0019	0.0895	0.1601	0.0188	0.0038	0.1096	0.0221	0.0041	0.0038	0.007	0.0017	0.0336	0.0199	0.0418	0.0608	0.0119	0.1013	0.0023
13	rs9555988	90869494	0.96	0.3177447436144	0.73	1.34502026156262	1.02110253637481	0.0208092628186829	0.0184	0.015	0.0213	0.0038	0.1619	0.0041	0.0033	0.0738	0.0019	0.0895	0.1601	0.0189	0.0038	0.1095	0.0221	0.0041	0.0038	0.007	0.0017	0.0335	0.0199	0.0418	0.0608	0.0119	0.1012	0.0023
13	rs73583130	90871225	0.96	0.3177447436144	0.73	1.34502026156262	1.04440701594095	0.00682064294683829	0.0184	0.0151	0.0212	0.0038	0.162	0.0041	0.0033	0.0739	0.0019	0.0891	0.1602	0.019	0.0039	0.1092	0.0221	0.0041	0.0038	0.007	0.0018	0.0335	0.0198	0.0419	0.061	0.0119	0.1009	0.0023
13	rs77107689	90879847	0.95	0.352537935866182	0.73	1.34502026156262	1.99337723970153	0.0457980619127891	0.019	0.0158	0.0219	0.004	0.1612	0.0042	0.004	0.075	0.0018	0.081	0.1656	0.0215	0.0051	0.1038	0.0223	0.0048	0.0037	0.0072	0.0022	0.0346	0.0196	0.0446	0.0637	0.0106	0.0954	0.0024
13	rs9522881	90885583	0.95	0.352537935866182	0.73	1.34502026156262	2.00470024514638	0.0316554863022853	0.019	0.0158	0.0219	0.004	0.1613	0.0042	0.004	0.075	0.0018	0.081	0.1656	0.0215	0.0051	0.1038	0.0223	0.0048	0.0037	0.0073	0.0022	0.0346	0.0197	0.0447	0.0637	0.0106	0.0954	0.0025
13	rs11618370	90886509	0.95	0.352537935866182	0.73	1.34502026156262	1.97322689233835	0.0304752036483773	0.019	0.0158	0.0219	0.004	0.1613	0.0042	0.004	0.075	0.0018	0.081	0.1657	0.0215	0.0051	0.1037	0.0223	0.0048	0.0037	0.0072	0.0022	0.0345	0.0197	0.0447	0.0637	0.0106	0.0955	0.0025
13	rs4773560	90887932	0.95	0.352537935866182	0.73	1.34502026156262	1.8185186945276	0.0241417796437503	0.019	0.0158	0.0219	0.004	0.1612	0.0043	0.0041	0.0751	0.0018	0.0813	0.1655	0.0216	0.0051	0.1036	0.0222	0.0049	0.0038	0.007	0.0022	0.0342	0.0198	0.0447	0.0636	0.0105	0.0959	0.0025
13	rs74878514	90889045	0.95	0.352537935866182	0.73	1.34502026156262	1.83035681704381	0.021713409974373	0.019	0.0158	0.0218	0.004	0.1612	0.0042	0.004	0.0752	0.0018	0.0814	0.1657	0.0216	0.0051	0.1036	0.0222	0.0049	0.0037	0.007	0.0022	0.0341	0.0198	0.0449	0.0636	0.0105	0.0958	0.0024
13	rs9522885	90891786	0.95	0.352537935866182	0.73	1.34502026156262	1.84265326280736	0.0211358964270646	0.019	0.0157	0.0218	0.004	0.1612	0.0042	0.004	0.0753	0.0018	0.0815	0.1658	0.0216	0.0051	0.1037	0.0222	0.0049	0.0037	0.0069	0.0022	0.0339	0.0199	0.0449	0.0636	0.0105	0.0957	0.0025
13	rs1999581	90892743	0.95	0.352537935866182	0.73	1.34502026156262	1.85238092752804	0.0209314623950504	0.019	0.0157	0.0218	0.004	0.1612	0.0043	0.004	0.0753	0.0018	0.0815	0.1659	0.0215	0.0051	0.1036	0.0222	0.0049	0.0037	0.0069	0.0022	0.0339	0.0199	0.0449	0.0636	0.0105	0.0957	0.0025
13	rs78150980	90895084	0.95	0.352537935866182	0.73	1.34502026156262	1.84632609379137	0.0208499575847958	0.019	0.0157	0.0218	0.004	0.1612	0.0043	0.004	0.0753	0.0018	0.0815	0.1659	0.0215	0.0051	0.1036	0.0222	0.0049	0.0037	0.0069	0.0022	0.0339	0.0199	0.0449	0.0636	0.0105	0.0957	0.0025
13	rs9555991	90897569	0.95	0.352537935866182	0.73	1.34502026156262	2.01192706325215	0.0221724280172916	0.019	0.0157	0.0218	0.0039	0.1612	0.0043	0.0041	0.0753	0.0017	0.0814	0.1658	0.0216	0.0051	0.1034	0.0222	0.0049	0.0038	0.0071	0.0022	0.0339	0.0199	0.045	0.0635	0.0104	0.0957	0.0024
13	rs66887474	90900787	0.95	0.352537935866182	0.73	1.34502026156262	2.07016458608405	0.0229334913064916	0.019	0.0157	0.022	0.0039	0.1612	0.0043	0.0041	0.0754	0.0017	0.0813	0.1657	0.0216	0.0051	0.1032	0.0222	0.0049	0.0038	0.0072	0.0022	0.0339	0.0199	0.0451	0.0635	0.0104	0.0957	0.0024
13	rs7338060	90905061	0.95	0.352537935866182	0.73	1.34502026156262	2.16190341195241	0.0248455005506537	0.019	0.0157	0.0223	0.0039	0.161	0.0043	0.0042	0.0756	0.0017	0.081	0.1656	0.0217	0.0051	0.1034	0.0222	0.0049	0.0038	0.0072	0.0022	0.0339	0.0199	0.0452	0.0633	0.0104	0.0959	0.0024
13	rs4537874	90906742	0.95	0.352537935866182	0.73	1.34502026156262	2.16646177504943	0.0251563994761228	0.019	0.0157	0.0223	0.0039	0.161	0.0043	0.0042	0.0756	0.0017	0.081	0.1656	0.0217	0.0051	0.1034	0.0222	0.0049	0.0038	0.0072	0.0022	0.0339	0.0199	0.0452	0.0633	0.0104	0.0959	0.0024
13	rs17670739	90908066	0.95	0.352537935866182	0.73	1.34502026156262	2.16395428786638	0.0254243440375188	0.019	0.0157	0.0223	0.0039	0.161	0.0043	0.0042	0.0756	0.0017	0.081	0.1656	0.0217	0.0051	0.1033	0.0222	0.0049	0.0038	0.0072	0.0022	0.0338	0.0199	0.0452	0.0633	0.0104	0.0959	0.0024
13	rs115828989	90911931	0.95	0.352537935866182	0.73	1.34502026156262	2.15438896511225	0.0252455647325569	0.019	0.0157	0.0223	0.0039	0.161	0.0043	0.0042	0.0756	0.0017	0.081	0.1656	0.0217	0.0051	0.1033	0.0221	0.0049	0.0038	0.0072	0.0022	0.0338	0.0198	0.0453	0.0633	0.0104	0.0959	0.0024
13	rs75087148	90916219	0.95	0.352537935866182	0.73	1.34502026156262	2.20923326954393	0.0282714654507171	0.0191	0.0158	0.0226	0.0039	0.1611	0.0044	0.0042	0.0756	0.0017	0.0808	0.1657	0.0218	0.0051	0.103	0.0221	0.0049	0.0038	0.0072	0.0022	0.0338	0.0198	0.0453	0.0633	0.0104	0.0959	0.0024
13	rs3903916	90916444	0.95	0.352537935866182	0.73	1.34502026156262	2.2134794061848	0.0299895715503581	0.0191	0.0158	0.0226	0.0039	0.1611	0.0044	0.0042	0.0756	0.0017	0.0808	0.1657	0.0218	0.0051	0.103	0.0221	0.0049	0.0038	0.0072	0.0022	0.0338	0.0198	0.0453	0.0633	0.0104	0.0959	0.0024
13	rs9301665	90917800	0.95	0.352537935866182	0.73	1.34502026156262	2.18964360753041	0.0287914154135492	0.0191	0.0158	0.0226	0.0039	0.1611	0.0044	0.0042	0.0756	0.0017	0.0808	0.1658	0.0218	0.0051	0.103	0.0221	0.0049	0.0038	0.0072	0.0022	0.0338	0.0198	0.0453	0.0633	0.0104	0.0959	0.0024
13	rs117791719	90922460	0.95	0.352537935866182	0.73	1.34502026156262	2.18221211790007	0.0296517909980585	0.0191	0.0159	0.0225	0.0039	0.1614	0.0043	0.0041	0.0759	0.0016	0.0802	0.1667	0.0217	0.005	0.1022	0.0221	0.0049	0.0038	0.007	0.0021	0.0337	0.0198	0.0453	0.0636	0.0104	0.0958	0.0025
13	rs9301667	90923349	0.95	0.352537935866182	0.73	1.34502026156262	2.21244631915955	0.0292679414373405	0.0191	0.0159	0.0225	0.0039	0.1615	0.0043	0.004	0.0761	0.0016	0.08	0.1671	0.0216	0.0049	0.1019	0.0221	0.005	0.0037	0.007	0.0021	0.0337	0.0198	0.0453	0.0638	0.0105	0.0958	0.0025
13	rs9301668	90928965	0.95	0.352537935866182	0.73	1.34502026156262	2.11264754206114	0.0230615318717745	0.0187	0.0159	0.0225	0.0039	0.1617	0.0043	0.004	0.0763	0.0016	0.0799	0.1676	0.0216	0.0048	0.102	0.0222	0.005	0.0037	0.0068	0.002	0.0338	0.02	0.0452	0.0639	0.0104	0.0957	0.0024
13	rs74950500	90929070	0.95	0.352537935866182	0.73	1.34502026156262	2.09977124951813	0.0223825980978101	0.0187	0.0159	0.0225	0.0039	0.1617	0.0043	0.004	0.0762	0.0016	0.0799	0.1676	0.0216	0.0048	0.102	0.0222	0.005	0.0037	0.0068	0.002	0.0338	0.02	0.0452	0.0639	0.0104	0.0958	0.0024
13	rs9522904	90930011	0.95	0.352537935866182	0.73	1.34502026156262	2.10846555645622	0.0220467833097127	0.0187	0.0159	0.0224	0.0039	0.1618	0.0043	0.004	0.0763	0.0016	0.0798	0.1676	0.0216	0.0048	0.1019	0.0222	0.0049	0.0037	0.0068	0.002	0.0338	0.0199	0.0452	0.064	0.0103	0.0958	0.0024
13	rs12868689	90930928	0.95	0.352537935866182	0.73	1.34502026156262	2.09514664160087	0.0238369309313263	0.0187	0.0159	0.0223	0.0038	0.1619	0.0042	0.0038	0.0765	0.0016	0.0798	0.1678	0.0216	0.0048	0.1018	0.0222	0.0049	0.0037	0.0068	0.002	0.0338	0.0199	0.0453	0.064	0.0103	0.0956	0.0024
13	rs78382912	90945696	0.95	0.352537935866182	0.73	1.34502026156262	1.79321008539649	0.0208499575847958	0.0186	0.016	0.0221	0.0035	0.1633	0.0041	0.0035	0.0769	0.0014	0.0805	0.1696	0.0214	0.0045	0.102	0.0219	0.0048	0.0035	0.0063	0.0019	0.0337	0.0199	0.0453	0.0646	0.0096	0.0948	0.0021
13	rs75372806	90950127	0.95	0.352537935866182	0.73	1.34502026156262	1.74370457188022	0.0248012363285084	0.0186	0.0159	0.0221	0.0034	0.1635	0.0041	0.0034	0.077	0.0014	0.0807	0.1702	0.0213	0.0044	0.1022	0.0218	0.0048	0.0035	0.0061	0.0018	0.0337	0.0199	0.0453	0.0648	0.0094	0.0943	0.0021
13	rs78382095	90956235	0.95	0.352537935866182	0.73	1.34502026156262	1.73872768661005	0.0217549479529479	0.0187	0.0158	0.0221	0.0034	0.1637	0.004	0.0032	0.0772	0.0014	0.081	0.1708	0.0212	0.0044	0.1025	0.0216	0.0048	0.0033	0.006	0.0018	0.0337	0.0199	0.0454	0.0652	0.0092	0.0937	0.0021
13	rs9515727	90961238	0.95	0.352537935866182	0.73	1.34502026156262	1.77921469262976	0.0258739064348485	0.0187	0.0158	0.0221	0.0034	0.1637	0.004	0.0032	0.0772	0.0014	0.0811	0.1708	0.0212	0.0044	0.1026	0.0216	0.0048	0.0033	0.006	0.0018	0.0337	0.0199	0.0453	0.0652	0.0091	0.0937	0.0021
13	rs78906886	90961734	0.95	0.352537935866182	0.73	1.34502026156262	1.77569513453302	0.0251118729826541	0.0187	0.0158	0.0221	0.0034	0.1636	0.004	0.0032	0.0772	0.0014	0.0811	0.1708	0.0212	0.0044	0.1026	0.0216	0.0048	0.0033	0.006	0.0018	0.0337	0.0199	0.0453	0.0652	0.0091	0.0937	0.0021
13	rs117040663	90964689	0.95	0.352537935866182	0.73	1.34502026156262	1.76664075770762	0.0259642663958041	0.0187	0.0158	0.0221	0.0034	0.1637	0.004	0.0032	0.0772	0.0014	0.0811	0.1708	0.0212	0.0044	0.1026	0.0216	0.0048	0.0033	0.006	0.0018	0.0337	0.0199	0.0453	0.0652	0.0091	0.0937	0.0021
13	rs4771812	90968294	0.95	0.352537935866182	0.74	1.25408873140077	1.76334257865618	0.0260095022447337	0.0187	0.0158	0.0221	0.0034	0.1637	0.004	0.0032	0.0772	0.0014	0.081	0.1708	0.0212	0.0043	0.1026	0.0216	0.0048	0.0033	0.006	0.0018	0.0338	0.0199	0.0453	0.0652	0.009	0.0936	0.0021
13	rs1105450	90975698	0.96	0.3177447436144	0.75	1.16700258790913	1.77942807689435	0.021713409974373	0.0187	0.0159	0.0222	0.0033	0.1648	0.004	0.003	0.0772	0.0014	0.0806	0.1713	0.0211	0.0041	0.1028	0.0213	0.0048	0.0032	0.0059	0.0017	0.0338	0.0198	0.0453	0.0653	0.0089	0.0936	0.002
13	rs56283767	90977054	0.96	0.3177447436144	0.75	1.16700258790913	1.78252314600881	0.0222984157894186	0.0187	0.0159	0.0222	0.0033	0.1649	0.004	0.003	0.0771	0.0014	0.0806	0.1714	0.0211	0.0041	0.1028	0.0213	0.0048	0.0032	0.0059	0.0017	0.0338	0.0198	0.0453	0.0653	0.0089	0.0936	0.002
13	rs9301673	90979783	0.96	0.3177447436144	0.75	1.16700258790913	1.79267521314411	0.0194485742272833	0.0187	0.0159	0.0222	0.0033	0.165	0.004	0.003	0.0771	0.0014	0.0805	0.1714	0.0211	0.0041	0.1028	0.0212	0.0049	0.0032	0.0059	0.0017	0.0338	0.0198	0.0453	0.0652	0.0089	0.0936	0.002
13	rs56266662	90987199	0.96	0.3177447436144	0.75	1.16700258790913	1.81819620733297	0.0165695849546339	0.0187	0.0159	0.0223	0.0032	0.1654	0.004	0.0029	0.077	0.0014	0.0804	0.1717	0.0211	0.004	0.1029	0.0211	0.0049	0.0032	0.0059	0.0016	0.0338	0.0198	0.0453	0.0652	0.0088	0.0935	0.0019
13	rs78351642	90992474	0.96	0.3177447436144	0.75	1.16700258790913	1.81862619463891	0.015320113143656	0.0188	0.0159	0.0223	0.0032	0.1655	0.004	0.0029	0.077	0.0014	0.0804	0.1717	0.0211	0.0039	0.103	0.0211	0.0049	0.0032	0.0059	0.0016	0.0337	0.0198	0.0453	0.0652	0.0088	0.0935	0.0019
13	rs35328806	90995618	0.96	0.3177447436144	0.75	1.16700258790913	1.82637195233703	0.0153551385752214	0.0188	0.0159	0.0223	0.0032	0.1655	0.0039	0.0029	0.077	0.0014	0.0804	0.1718	0.021	0.0039	0.103	0.021	0.0049	0.0032	0.0059	0.0016	0.0338	0.0199	0.0453	0.0651	0.0088	0.0935	0.0019
13	rs2882444	91002665	0.96	0.3177447436144	0.75	1.16700258790913	1.84319322761919	0.0179808445980351	0.0188	0.0159	0.0224	0.0032	0.1657	0.0039	0.0028	0.077	0.0014	0.0804	0.1718	0.021	0.0039	0.103	0.0209	0.0049	0.0032	0.0059	0.0016	0.0338	0.0199	0.0453	0.0651	0.0088	0.0935	0.0019
13	rs117533487	91005565	0.96	0.3177447436144	0.75	1.16700258790913	1.84556971760948	0.0191349102805073	0.0188	0.0159	0.0225	0.0032	0.1656	0.0039	0.0028	0.077	0.0014	0.0804	0.1718	0.0209	0.0039	0.1029	0.0208	0.0049	0.0032	0.0059	0.0016	0.0338	0.02	0.0453	0.0651	0.0088	0.0935	0.0019
13	rs79330554	91016363	0.95	0.352537935866182	0.75	1.16700258790913	1.81626169816501	0.0165695849546339	0.0188	0.0159	0.0224	0.0032	0.1657	0.004	0.0028	0.077	0.0014	0.0803	0.1719	0.0208	0.0039	0.1029	0.0207	0.0049	0.0033	0.0059	0.0016	0.0339	0.0202	0.0453	0.065	0.0089	0.0935	0.0019
13	rs80037635	91017704	0.95	0.352537935866182	0.75	1.16700258790913	1.80895996433824	0.0171198840365831	0.0188	0.0159	0.0224	0.0032	0.1657	0.004	0.0028	0.077	0.0014	0.0802	0.1719	0.0208	0.0039	0.1029	0.0206	0.0049	0.0033	0.0059	0.0016	0.0339	0.0202	0.0453	0.065	0.0089	0.0935	0.0019
13	rs9560614	91019132	0.95	0.352537935866182	0.75	1.16700258790913	1.79963285683283	0.0178296231848064	0.0188	0.0159	0.0224	0.0032	0.1657	0.004	0.0028	0.077	0.0014	0.0802	0.1719	0.0208	0.0039	0.103	0.0206	0.0049	0.0033	0.0059	0.0016	0.0339	0.0202	0.0453	0.065	0.0089	0.0935	0.0019
13	rs7339071	91021195	0.95	0.352537935866182	0.75	1.16700258790913	1.80231135436654	0.0182088497742041	0.0189	0.0159	0.0224	0.0032	0.1658	0.004	0.0028	0.077	0.0014	0.0801	0.172	0.0207	0.0039	0.103	0.0205	0.0049	0.0033	0.0059	0.0016	0.0339	0.0203	0.0453	0.065	0.0089	0.0935	0.002
13	rs76444292	91022745	0.95	0.352537935866182	0.75	1.16700258790913	1.79374501287074	0.0167886413174673	0.0189	0.0159	0.0224	0.0031	0.1659	0.004	0.0028	0.077	0.0014	0.0801	0.172	0.0207	0.0039	0.103	0.0205	0.0049	0.0033	0.0059	0.0016	0.0339	0.0203	0.0453	0.065	0.0089	0.0935	0.0019
13	rs9515733	91023769	0.95	0.352537935866182	0.75	1.16700258790913	1.79299612986834	0.0175290598208466	0.0189	0.0159	0.0224	0.0031	0.1659	0.004	0.0028	0.077	0.0014	0.0801	0.172	0.0207	0.0039	0.103	0.0205	0.0049	0.0033	0.0059	0.0016	0.0339	0.0203	0.0453	0.065	0.0089	0.0935	0.0019
13	rs12870508	91029702	0.95	0.352537935866182	0.75	1.16700258790913	1.80070409061604	0.0161716706283746	0.0189	0.0159	0.0224	0.0031	0.166	0.004	0.0028	0.077	0.0014	0.0801	0.1721	0.0207	0.0039	0.103	0.0205	0.0049	0.0033	0.0058	0.0016	0.034	0.0203	0.0453	0.0649	0.0089	0.0935	0.0019
13	rs34962238	91054327	0.96	0.3177447436144	0.75	1.16700258790913	1.70886589639785	0.0179429805605506	0.0191	0.0158	0.0227	0.003	0.1666	0.004	0.0028	0.0771	0.0014	0.0797	0.1718	0.0204	0.0039	0.103	0.0206	0.0049	0.0033	0.0057	0.0017	0.0338	0.0204	0.0452	0.0648	0.009	0.0932	0.002
13	rs78674292	91054467	0.96	0.3177447436144	0.75	1.16700258790913	1.70970755285928	0.0179051556398911	0.0191	0.0158	0.0227	0.003	0.1666	0.004	0.0028	0.0771	0.0014	0.0797	0.1717	0.0204	0.0039	0.103	0.0207	0.005	0.0033	0.0057	0.0017	0.0338	0.0204	0.0452	0.0648	0.009	0.0932	0.002
13	rs75259179	91054923	0.96	0.3177447436144	0.75	1.16700258790913	1.68399804753009	0.0187076815394137	0.0192	0.0158	0.0227	0.003	0.1666	0.004	0.0027	0.0771	0.0014	0.0796	0.1716	0.0203	0.0039	0.103	0.0207	0.005	0.0033	0.0057	0.0017	0.0338	0.0204	0.0452	0.0648	0.0091	0.0932	0.002
13	rs116931606	91056380	0.96	0.3177447436144	0.76	1.08372498247965	1.64750942557614	0.0180187477433924	0.0194	0.0157	0.0228	0.0029	0.1665	0.0041	0.0027	0.0772	0.0014	0.0794	0.1717	0.0202	0.0038	0.103	0.0206	0.005	0.0033	0.0056	0.0017	0.0338	0.0204	0.0451	0.0648	0.0091	0.0934	0.002
13	rs9556018	91058602	0.96	0.3177447436144	0.75	1.16700258790913	1.6382761574664	0.0163158138668585	0.0197	0.0156	0.0229	0.0029	0.1664	0.0041	0.0027	0.0773	0.0014	0.0793	0.1719	0.0201	0.0038	0.1029	0.0205	0.0051	0.0033	0.0055	0.0017	0.0337	0.0204	0.045	0.0648	0.0092	0.0937	0.002
13	rs79844157	91059010	0.96	0.3177447436144	0.75	1.16700258790913	1.63889804490082	0.0160639782731499	0.0197	0.0156	0.0229	0.0029	0.1664	0.0042	0.0027	0.0773	0.0014	0.0793	0.1719	0.0201	0.0038	0.1029	0.0205	0.0051	0.0033	0.0055	0.0017	0.0337	0.0204	0.045	0.0648	0.0092	0.0937	0.002
13	rs17633673	91061521	0.96	0.3177447436144	0.75	1.16700258790913	1.62378932729107	0.0143555612767348	0.0197	0.0155	0.0229	0.0029	0.1663	0.0042	0.0027	0.0773	0.0014	0.0793	0.172	0.0201	0.0038	0.1029	0.0204	0.0051	0.0033	0.0055	0.0017	0.0337	0.0204	0.045	0.0648	0.0092	0.0937	0.002
13	rs116851463	91063279	0.96	0.3177447436144	0.75	1.16700258790913	1.62254973384862	0.0141866110233207	0.0197	0.0155	0.023	0.0029	0.1663	0.0041	0.0027	0.0773	0.0014	0.0793	0.172	0.0201	0.0038	0.1029	0.0204	0.0051	0.0033	0.0055	0.0017	0.0337	0.0204	0.0449	0.0648	0.0092	0.0937	0.002
13	rs117177635	91068843	0.96	0.3177447436144	0.76	1.08372498247965	1.62978545236762	0.0149374574516289	0.0199	0.0155	0.0231	0.0029	0.166	0.0041	0.0027	0.0774	0.0015	0.0793	0.1721	0.0201	0.0038	0.103	0.0204	0.0052	0.0033	0.0055	0.0018	0.0336	0.0204	0.0448	0.0647	0.0092	0.0938	0.002
13	rs4540941	91069886	0.96	0.3177447436144	0.76	1.08372498247965	1.65228889845587	0.0158496618750186	0.0199	0.0155	0.0231	0.0029	0.166	0.0041	0.0027	0.0774	0.0015	0.0792	0.1722	0.0202	0.0038	0.103	0.0204	0.0052	0.0033	0.0055	0.0018	0.0336	0.0204	0.0448	0.0647	0.0092	0.0938	0.002
13	rs7997970	91070322	0.96	0.3177447436144	0.76	1.08372498247965	1.60502518495459	0.0149029093293158	0.0199	0.0155	0.0231	0.0029	0.1659	0.0041	0.0027	0.0774	0.0015	0.0792	0.1722	0.0202	0.0038	0.103	0.0204	0.0052	0.0033	0.0055	0.0018	0.0336	0.0204	0.0447	0.0646	0.0092	0.0938	0.002
13	rs80079327	91076853	0.96	0.3177447436144	0.76	1.08372498247965	1.53328522376523	0.0133568750284817	0.0199	0.0155	0.0231	0.0029	0.1659	0.0041	0.0027	0.0774	0.0015	0.0793	0.1721	0.0202	0.0038	0.103	0.0203	0.0052	0.0034	0.0055	0.0018	0.0336	0.0204	0.0447	0.0646	0.0092	0.0938	0.002
13	rs7330626	91086407	0.96	0.3177447436144	0.76	1.08372498247965	1.00402241679802	0.00552742830914574	0.0197	0.0152	0.0237	0.0031	0.1644	0.0044	0.0031	0.0779	0.0017	0.0824	0.1697	0.0205	0.0034	0.1038	0.0194	0.0055	0.004	0.0052	0.0021	0.0332	0.02	0.0434	0.0645	0.0097	0.0941	0.0017
13	rs77954676	91086568	0.96	0.3177447436144	0.76	1.08372498247965	0.990733720303298	0.00580004494164779	0.0197	0.0152	0.0237	0.0031	0.1643	0.0044	0.0031	0.0779	0.0017	0.0825	0.1696	0.0205	0.0034	0.1038	0.0194	0.0055	0.004	0.0052	0.0021	0.0332	0.02	0.0434	0.0645	0.0097	0.0941	0.0017
13	rs7984400	91090534	0.95	0.352537935866182	0.76	1.08372498247965	0.741159046337664	0.00393353821229958	0.0193	0.0151	0.0241	0.0032	0.1622	0.0044	0.0033	0.0786	0.0018	0.0844	0.1676	0.0203	0.0033	0.1054	0.0191	0.0057	0.0045	0.0048	0.0021	0.0329	0.0198	0.0422	0.0663	0.0101	0.0933	0.0016
13	rs2065212	91113541	0.95	0.352537935866182	0.76	1.08372498247965	0.709121036331784	0.00522152476761984	0.0193	0.0152	0.0241	0.0031	0.1618	0.0043	0.0034	0.0788	0.0019	0.0843	0.1667	0.0202	0.0032	0.1061	0.0191	0.0057	0.0046	0.0046	0.0021	0.0328	0.0197	0.0422	0.0669	0.0102	0.0937	0.0015
13	rs79256039	91139074	0.95	0.352537935866182	0.76	1.08372498247965	0.705863011407322	0.00530219273964151	0.0193	0.0153	0.0241	0.0032	0.1619	0.0043	0.0034	0.0789	0.0019	0.0843	0.1669	0.0201	0.0031	0.1063	0.0189	0.0057	0.0046	0.0046	0.0021	0.0327	0.0198	0.0421	0.0669	0.0102	0.0934	0.0015
13	rs1112868	91144349	0.95	0.352537935866182	0.76	1.08372498247965	0.705567158358882	0.00514151570516463	0.0193	0.0153	0.0241	0.0032	0.1619	0.0043	0.0034	0.0789	0.0019	0.0843	0.1669	0.0202	0.0031	0.1063	0.0189	0.0057	0.0046	0.0046	0.0021	0.0327	0.0198	0.0421	0.0669	0.0102	0.0934	0.0015
13	rs885038	91146338	0.95	0.352537935866182	0.76	1.08372498247965	0.705345304801779	0.0052617763805196	0.0193	0.0153	0.0241	0.0032	0.1619	0.0043	0.0034	0.0789	0.0019	0.0843	0.1669	0.0202	0.0031	0.1063	0.0189	0.0057	0.0046	0.0046	0.0021	0.0327	0.0198	0.0421	0.0669	0.0102	0.0934	0.0015
13	rs77708735	91155906	0.95	0.352537935866182	0.76	1.08372498247965	0.712905726935765	0.00532246270463347	0.0193	0.0152	0.024	0.0032	0.1618	0.0043	0.0034	0.079	0.0018	0.0842	0.167	0.0202	0.0031	0.1064	0.0188	0.0057	0.0047	0.0046	0.0022	0.0327	0.0199	0.0421	0.0669	0.0103	0.0933	0.0015
13	rs9588932	91157427	0.95	0.352537935866182	0.76	1.08372498247965	0.713277256639421	0.00530219273964151	0.0193	0.0152	0.024	0.0032	0.1617	0.0043	0.0034	0.079	0.0019	0.0842	0.1669	0.0202	0.0031	0.1064	0.0188	0.0057	0.0047	0.0046	0.0022	0.0327	0.0199	0.0421	0.0669	0.0103	0.0934	0.0016
13	rs72641827	91169098	0.95	0.352537935866182	0.76	1.08372498247965	0.712534283185381	0.00556891591710797	0.0193	0.0152	0.024	0.0032	0.1616	0.0043	0.0034	0.079	0.0019	0.0842	0.1669	0.0202	0.0031	0.1064	0.0188	0.0057	0.0047	0.0046	0.0022	0.0328	0.0199	0.0421	0.0669	0.0103	0.0934	0.0016
13	rs1929063	91169601	0.95	0.352537935866182	0.76	1.08372498247965	0.721024535033411	0.005589721542977	0.0192	0.0153	0.024	0.0032	0.1615	0.0043	0.0034	0.079	0.0018	0.0843	0.1668	0.0201	0.0031	0.1065	0.0188	0.0057	0.0047	0.0046	0.0022	0.0328	0.0199	0.0421	0.067	0.0103	0.0934	0.0015
13	rs78069022	91170959	0.95	0.352537935866182	0.76	1.08372498247965	0.728133750326017	0.00565238572612421	0.0191	0.0152	0.0243	0.0032	0.1613	0.0044	0.0034	0.0792	0.0018	0.0843	0.1669	0.0201	0.0031	0.1065	0.0187	0.0057	0.0047	0.0046	0.0022	0.0328	0.0199	0.0421	0.0669	0.0103	0.0934	0.0015
13	rs117580599	91172704	0.95	0.352537935866182	0.76	1.08372498247965	0.735650407623342	0.00586394587704045	0.0191	0.0152	0.0244	0.0033	0.1612	0.0044	0.0034	0.0794	0.0018	0.0843	0.167	0.02	0.003	0.1064	0.0187	0.0057	0.0047	0.0045	0.0022	0.0328	0.0199	0.0421	0.0669	0.0103	0.0932	0.0015
13	rs1929046	91183468	0.95	0.352537935866182	0.76	1.08372498247965	0.742368835531913	0.00623306115034961	0.0191	0.0152	0.0246	0.0033	0.161	0.0044	0.0035	0.0795	0.0018	0.0842	0.1671	0.02	0.003	0.1064	0.0187	0.0057	0.0047	0.0045	0.0022	0.0328	0.0199	0.0421	0.0669	0.0103	0.0932	0.0015
13	rs79057720	91201541	0.94	0.389848785336034	0.76	1.08372498247965	0.767283261990826	0.00605787529142239	0.0191	0.0152	0.0248	0.0034	0.1609	0.0044	0.0035	0.0795	0.0018	0.0842	0.167	0.02	0.003	0.1064	0.0187	0.0058	0.0048	0.0045	0.0022	0.0329	0.0199	0.0423	0.0669	0.0103	0.0931	0.0016
13	rs72642713	91203822	0.94	0.389848785336034	0.76	1.08372498247965	0.776593363015652	0.0059497243751927	0.0191	0.0152	0.0248	0.0034	0.1609	0.0044	0.0035	0.0794	0.0018	0.0842	0.1669	0.02	0.003	0.1064	0.0187	0.0058	0.0048	0.0045	0.0022	0.0329	0.0199	0.0423	0.0669	0.0103	0.093	0.0016
13	rs2183488	91210952	0.94	0.389848785336034	0.76	1.08372498247965	0.796373399645935	0.00586394587704045	0.019	0.0151	0.0249	0.0034	0.1608	0.0045	0.0036	0.0794	0.0018	0.0841	0.1669	0.0199	0.003	0.1064	0.0186	0.0059	0.0049	0.0045	0.0022	0.0329	0.0199	0.0424	0.0669	0.0103	0.0929	0.0016
13	rs7996638	91218889	0.94	0.389848785336034	0.76	1.08372498247965	0.759549557312381	0.00888272903441235	0.0191	0.0151	0.0247	0.0036	0.1613	0.0046	0.0037	0.0801	0.0019	0.0837	0.1653	0.0197	0.0029	0.1064	0.019	0.006	0.0051	0.0044	0.0024	0.0328	0.02	0.0422	0.0668	0.0103	0.0928	0.0017
13	rs2183487	91224068	0.94	0.389848785336034	0.76	1.08372498247965	0.768281173626065	0.00872416374101251	0.0192	0.0151	0.0248	0.0036	0.1612	0.0047	0.0037	0.0802	0.0019	0.0837	0.1651	0.0197	0.0029	0.1063	0.019	0.006	0.0051	0.0044	0.0024	0.0328	0.02	0.0423	0.0668	0.0102	0.0928	0.0017
13	rs9523024	91230051	0.94	0.389848785336034	0.76	1.08372498247965	0.770739981077493	0.00888272903441235	0.0191	0.0149	0.025	0.0037	0.1618	0.0049	0.0039	0.0802	0.002	0.0834	0.164	0.0198	0.0029	0.1057	0.0189	0.0061	0.0053	0.0043	0.0025	0.0327	0.0203	0.0426	0.0667	0.0103	0.0927	0.0018
13	rs116869561	91230333	0.94	0.389848785336034	0.76	1.08372498247965	0.740252274163294	0.010204348519475	0.0191	0.0149	0.025	0.0037	0.1618	0.0049	0.0039	0.0803	0.002	0.0833	0.1639	0.0198	0.0029	0.1057	0.0189	0.0061	0.0053	0.0043	0.0024	0.0327	0.0203	0.0426	0.0667	0.0103	0.0928	0.0019
13	rs7330952	91232507	0.94	0.389848785336034	0.76	1.08372498247965	0.716475957975732	0.0116810107217955	0.0192	0.0148	0.0251	0.0038	0.162	0.005	0.0039	0.0806	0.0021	0.0832	0.1633	0.0197	0.0028	0.1057	0.0188	0.0062	0.0055	0.0041	0.0025	0.0327	0.0204	0.0424	0.0667	0.0102	0.0929	0.002
13	rs17553350	91244036	0.94	0.389848785336034	0.76	1.08372498247965	0.699661701476059	0.0129353284743232	0.0192	0.0148	0.0252	0.0038	0.1621	0.0051	0.004	0.0807	0.0021	0.083	0.1631	0.0197	0.0028	0.1057	0.0187	0.0062	0.0055	0.004	0.0025	0.0328	0.0205	0.0423	0.0666	0.0102	0.0929	0.0021
13	rs9523028	91251679	0.94	0.389848785336034	0.76	1.08372498247965	0.71275713912035	0.0139183705268933	0.0192	0.0148	0.0253	0.0038	0.1621	0.0051	0.004	0.0807	0.0021	0.0828	0.1629	0.0197	0.0029	0.1057	0.0187	0.0062	0.0056	0.004	0.0025	0.0329	0.0206	0.0422	0.0666	0.0102	0.0929	0.0021
13	rs76095857	91252136	0.94	0.389848785336034	0.76	1.08372498247965	0.70416261043678	0.013096657248813	0.0192	0.0148	0.0253	0.0038	0.1621	0.0051	0.004	0.0807	0.0021	0.0828	0.1629	0.0197	0.0029	0.1057	0.0187	0.0062	0.0056	0.004	0.0025	0.0329	0.0206	0.0422	0.0666	0.0102	0.0929	0.0021
13	rs77141917	91257552	0.94	0.389848785336034	0.76	1.08372498247965	0.689014552721406	0.0145255103414137	0.0192	0.0148	0.0253	0.0038	0.1622	0.0051	0.004	0.0807	0.0021	0.0827	0.1628	0.0197	0.0029	0.1058	0.0186	0.0062	0.0056	0.004	0.0025	0.0329	0.0206	0.0421	0.0665	0.0102	0.093	0.0021
13	rs7983356	91264454	0.94	0.389848785336034	0.76	1.08372498247965	0.733316601343496	0.0332106743263381	0.0197	0.0147	0.0255	0.0038	0.1614	0.0051	0.0042	0.0813	0.0024	0.0819	0.1604	0.0197	0.0031	0.1067	0.018	0.006	0.0059	0.0043	0.0025	0.0331	0.021	0.0416	0.0667	0.01	0.094	0.0026
13	rs12427830	91268443	0.93	0.429746626914861	0.76	1.08372498247965	0.819839868987151	0.052446903819743	0.02	0.0146	0.0255	0.0038	0.1601	0.0052	0.0043	0.0818	0.0026	0.0817	0.159	0.0199	0.0033	0.1076	0.0175	0.0059	0.0062	0.0045	0.0026	0.0333	0.0213	0.0413	0.0669	0.0099	0.094	0.0029
13	rs2149257	91275871	0.93	0.429746626914861	0.76	1.08372498247965	0.804032379922731	0.0528208439220502	0.02	0.0146	0.0255	0.0038	0.1602	0.0052	0.0043	0.0817	0.0026	0.0818	0.1588	0.0199	0.0033	0.1077	0.0174	0.0059	0.0062	0.0045	0.0026	0.0332	0.0213	0.0414	0.0669	0.0099	0.094	0.0029
13	rs72643813	91281912	0.93	0.429746626914861	0.76	1.08372498247965	0.823080519076242	0.0507171370080232	0.02	0.0147	0.0255	0.0038	0.1603	0.0052	0.0043	0.0816	0.0026	0.0818	0.1586	0.02	0.0033	0.1078	0.0174	0.0059	0.0062	0.0045	0.0026	0.0332	0.0213	0.0414	0.067	0.0099	0.094	0.0029
13	rs1572962	91281924	0.93	0.429746626914861	0.76	1.08372498247965	0.826485139666151	0.0507784792821353	0.02	0.0147	0.0255	0.0038	0.1603	0.0053	0.0042	0.0816	0.0026	0.0818	0.1586	0.02	0.0033	0.1078	0.0174	0.0059	0.0062	0.0045	0.0026	0.0332	0.0213	0.0414	0.067	0.0099	0.094	0.0029
13	rs117196697	91290838	0.93	0.429746626914861	0.76	1.08372498247965	0.734219622344752	0.0396608360676342	0.0199	0.0147	0.0252	0.0037	0.1608	0.0051	0.0042	0.0813	0.0026	0.0824	0.1576	0.0201	0.0034	0.108	0.0172	0.0057	0.006	0.0046	0.0027	0.0328	0.0211	0.0415	0.0669	0.0102	0.0952	0.0029
13	rs73585581	91292237	0.93	0.429746626914861	0.76	1.08372498247965	0.716922793148339	0.0371677161631349	0.0199	0.0147	0.0251	0.0037	0.1609	0.005	0.0041	0.0812	0.0026	0.0826	0.1573	0.0202	0.0034	0.108	0.017	0.0056	0.006	0.0046	0.0027	0.0327	0.0211	0.0414	0.0668	0.0104	0.0956	0.003
13	rs9560667	91296513	0.93	0.429746626914861	0.77	1.00421642385407	0.653220684572737	0.0328564964502637	0.0197	0.0148	0.025	0.0035	0.1614	0.0048	0.004	0.081	0.0026	0.0834	0.1567	0.0204	0.0034	0.1083	0.0166	0.0054	0.0059	0.0047	0.0027	0.0328	0.0209	0.0412	0.0667	0.0107	0.0963	0.003
13	rs78904824	91314078	0.91	0.517562282080777	0.77	1.00421642385407	0.570816278121991	0.044747939085228	0.0192	0.0141	0.0244	0.0031	0.1633	0.0044	0.0035	0.0814	0.0024	0.0841	0.1541	0.0208	0.0034	0.1086	0.0157	0.0045	0.0057	0.0048	0.0027	0.0331	0.021	0.0413	0.0677	0.0112	0.0985	0.0029
13	rs77578051	91314988	0.91	0.517562282080777	0.77	1.00421642385407	0.573841408828984	0.04183154410652	0.0192	0.0141	0.0244	0.0031	0.1633	0.0044	0.0035	0.0814	0.0024	0.084	0.1541	0.0208	0.0034	0.1086	0.0157	0.0045	0.0057	0.0048	0.0027	0.0331	0.021	0.0412	0.0677	0.0112	0.0986	0.0029
13	rs828222	91315995	0.91	0.517562282080777	0.77	1.00421642385407	0.634977941686843	0.0390034073936742	0.0192	0.0142	0.0244	0.0031	0.1633	0.0044	0.0035	0.0814	0.0024	0.084	0.1541	0.0208	0.0034	0.1086	0.0157	0.0045	0.0059	0.0048	0.0027	0.0331	0.0209	0.0412	0.0677	0.0112	0.0986	0.0029
13	rs9560673	91328156	0.91	0.517562282080777	0.77	1.00421642385407	0.629066393163425	0.0402124725363554	0.0192	0.0141	0.0243	0.0031	0.1635	0.0043	0.0035	0.0814	0.0024	0.0841	0.1539	0.0209	0.0034	0.1086	0.0157	0.0045	0.0059	0.0048	0.0027	0.0332	0.0209	0.0412	0.0676	0.0111	0.0987	0.0029
13	rs12431358	91342587	0.91	0.517562282080777	0.77	1.00421642385407	0.654936257455025	0.0407118733980016	0.0191	0.0141	0.0243	0.003	0.1636	0.0043	0.0034	0.0815	0.0024	0.0842	0.1537	0.0209	0.0034	0.1087	0.0157	0.0044	0.0059	0.0047	0.0027	0.0332	0.0209	0.0412	0.0677	0.0111	0.0988	0.0029
13	rs828244	91349600	0.91	0.517562282080777	0.77	1.00421642385407	0.659521074685471	0.0395509206262521	0.0191	0.0141	0.0243	0.003	0.1636	0.0043	0.0034	0.0816	0.0024	0.0842	0.1536	0.0209	0.0034	0.1087	0.0157	0.0044	0.0059	0.0047	0.0027	0.0332	0.0208	0.0413	0.0677	0.0111	0.0988	0.0029
13	rs16944706	91351443	0.91	0.517562282080777	0.77	1.00421642385407	0.649866929515391	0.0385678787188565	0.0191	0.0141	0.0243	0.003	0.1636	0.0043	0.0034	0.0815	0.0024	0.0843	0.1535	0.0209	0.0034	0.1087	0.0157	0.0044	0.0059	0.0047	0.0027	0.0333	0.0208	0.0413	0.0677	0.0111	0.0988	0.0029
13	rs9634618	91361337	0.91	0.517562282080777	0.77	1.00421642385407	0.689234098953568	0.0351116939589534	0.0191	0.014	0.0241	0.0029	0.1636	0.0043	0.0033	0.0814	0.0024	0.0848	0.1525	0.0209	0.0033	0.1088	0.0157	0.0043	0.0059	0.0047	0.0027	0.0332	0.0203	0.0424	0.0682	0.0112	0.0991	0.0029
13	rs828205	91366120	0.9	0.565600701999265	0.77	1.00421642385407	0.694365723789015	0.0326548949177395	0.019	0.0139	0.0241	0.0028	0.1636	0.0043	0.0033	0.0811	0.0023	0.0852	0.1521	0.021	0.0032	0.1089	0.0157	0.0043	0.0058	0.0047	0.0026	0.0333	0.0204	0.0427	0.0681	0.0113	0.0994	0.0029
13	rs729270	91368046	0.9	0.565600701999265	0.77	1.00421642385407	0.696276087925962	0.0321533966589417	0.019	0.0139	0.0242	0.0028	0.1636	0.0043	0.0033	0.0811	0.0023	0.0852	0.152	0.021	0.0032	0.1089	0.0157	0.0043	0.0058	0.0047	0.0026	0.0333	0.0204	0.0428	0.0681	0.0113	0.0994	0.0028
13	rs78044243	91368924	0.9	0.565600701999265	0.77	1.00421642385407	0.680258410415055	0.0322534096189014	0.019	0.0138	0.0242	0.0028	0.1637	0.0043	0.0033	0.0811	0.0023	0.0852	0.1521	0.021	0.0031	0.1089	0.0157	0.0042	0.0058	0.0046	0.0026	0.0333	0.0205	0.0428	0.0681	0.0113	0.0994	0.0028
13	rs61968912	91371969	0.9	0.565600701999265	0.77	1.00421642385407	0.67778663987432	0.0326548949177395	0.0189	0.0138	0.0242	0.0028	0.1637	0.0043	0.0033	0.0811	0.0023	0.0852	0.1521	0.021	0.0031	0.1089	0.0157	0.0042	0.0058	0.0046	0.0026	0.0333	0.0205	0.0428	0.0682	0.0113	0.0994	0.0028
13	rs12874371	91396565	0.89	0.616467558766813	0.77	1.00421642385407	0.682297018670609	0.0504720913336642	0.0181	0.0137	0.0247	0.0027	0.1639	0.0041	0.0029	0.0812	0.002	0.0872	0.1513	0.0225	0.0029	0.1085	0.0161	0.0035	0.0053	0.004	0.0029	0.0333	0.0198	0.0442	0.0686	0.0114	0.0984	0.0029
13	rs9515794	91398578	0.89	0.616467558766813	0.77	1.00421642385407	0.666569580087951	0.0505945494654554	0.0181	0.0137	0.0245	0.0027	0.164	0.0041	0.0028	0.0812	0.002	0.0874	0.1513	0.0226	0.0029	0.1085	0.0161	0.0034	0.0053	0.004	0.0029	0.0333	0.0198	0.0443	0.0685	0.0115	0.0984	0.0029
13	rs56329070	91403598	0.89	0.616467558766813	0.77	1.00421642385407	0.628434511076764	0.0512087796089668	0.0181	0.0137	0.0243	0.0026	0.164	0.0041	0.0028	0.0811	0.002	0.0876	0.1511	0.0226	0.0029	0.1086	0.0161	0.0034	0.0053	0.0039	0.0029	0.0333	0.0198	0.0444	0.0685	0.0115	0.0984	0.0029
13	rs117452896	91410318	0.89	0.616467558766813	0.76	1.08372498247965	0.592489944415931	0.0528208439220502	0.0181	0.0137	0.0241	0.0026	0.1641	0.0041	0.0028	0.0812	0.002	0.0878	0.151	0.0228	0.0029	0.1086	0.0161	0.0034	0.0053	0.0039	0.0028	0.0333	0.0198	0.0445	0.0684	0.0115	0.0984	0.0029
13	rs72643863	91410478	0.89	0.616467558766813	0.76	1.08372498247965	0.592080113402297	0.0533839117824045	0.0181	0.0137	0.024	0.0026	0.1641	0.0041	0.0028	0.0812	0.002	0.0878	0.151	0.0228	0.0029	0.1087	0.0161	0.0034	0.0053	0.0039	0.0028	0.0333	0.0198	0.0445	0.0685	0.0115	0.0985	0.0029
13	rs17553959	91413758	0.89	0.616467558766813	0.76	1.08372498247965	0.558857036330369	0.0525091471335297	0.0181	0.0137	0.0238	0.0026	0.1642	0.0041	0.0028	0.0812	0.002	0.088	0.151	0.0228	0.0029	0.1087	0.0161	0.0033	0.0053	0.0039	0.0027	0.0333	0.0198	0.0446	0.0684	0.0115	0.0984	0.0029
13	rs7989497	91414811	0.89	0.616467558766813	0.76	1.08372498247965	0.566326036913378	0.0515788662658605	0.0181	0.0138	0.0238	0.0026	0.1642	0.0041	0.0028	0.0812	0.002	0.0881	0.151	0.0229	0.0029	0.1087	0.0162	0.0033	0.0053	0.0039	0.0027	0.0332	0.0197	0.0446	0.0683	0.0116	0.0984	0.0028
13	rs7330481	91420787	0.88	0.670214810425093	0.76	1.08372498247965	0.510049292577475	0.0567518894301204	0.0181	0.0142	0.0238	0.0024	0.1642	0.004	0.0026	0.081	0.0019	0.0893	0.1507	0.0231	0.0029	0.1091	0.0165	0.0031	0.0052	0.0038	0.0026	0.0331	0.0191	0.0451	0.0676	0.012	0.0981	0.0027
13	rs272075	91424832	0.88	0.670214810425093	0.76	1.08372498247965	0.516242428117567	0.0636151556926606	0.0181	0.0142	0.0238	0.0024	0.1643	0.0039	0.0026	0.081	0.0019	0.0892	0.1507	0.0231	0.0029	0.1092	0.0165	0.0031	0.0052	0.0038	0.0026	0.0332	0.0191	0.0451	0.0676	0.012	0.0982	0.0027
13	rs77678213	91425472	0.88	0.670214810425093	0.76	1.08372498247965	0.51432321069782	0.0618681926941815	0.0181	0.0142	0.0238	0.0024	0.1643	0.0039	0.0026	0.081	0.0019	0.0892	0.1507	0.0231	0.0029	0.1092	0.0165	0.0031	0.0052	0.0038	0.0026	0.0332	0.0191	0.0451	0.0676	0.012	0.0982	0.0027
13	rs172049	91427218	0.88	0.670214810425093	0.76	1.08372498247965	0.515794305458955	0.0611352977428614	0.0181	0.0142	0.0238	0.0025	0.1643	0.0039	0.0026	0.0809	0.0019	0.0892	0.1507	0.0231	0.0029	0.1092	0.0165	0.0031	0.0052	0.0038	0.0026	0.0331	0.0191	0.0451	0.0676	0.012	0.0983	0.0027
13	rs78589465	91428158	0.88	0.670214810425093	0.76	1.08372498247965	0.507188330164202	0.0572679468469331	0.0181	0.0142	0.0238	0.0025	0.1643	0.0039	0.0026	0.081	0.0019	0.0892	0.1507	0.0231	0.0029	0.1091	0.0165	0.0031	0.0052	0.0038	0.0026	0.0331	0.0191	0.0451	0.0676	0.012	0.0983	0.0027
13	rs2123012	91438108	0.88	0.670214810425093	0.76	1.08372498247965	0.479560651958914	0.059089864750233	0.0181	0.0143	0.0238	0.0025	0.1644	0.0039	0.0026	0.0811	0.0019	0.0891	0.1507	0.023	0.0029	0.1091	0.0165	0.0031	0.0052	0.0039	0.0025	0.0331	0.0191	0.045	0.0675	0.012	0.0984	0.0027
13	rs55676452	91448718	0.87	0.726891327677376	0.76	1.08372498247965	0.490809645430245	0.0703118997827638	0.0179	0.0146	0.0239	0.0024	0.1647	0.0039	0.0025	0.0816	0.0019	0.0888	0.1508	0.0234	0.003	0.1087	0.0166	0.003	0.0052	0.0038	0.0025	0.0327	0.0187	0.0452	0.067	0.0124	0.0982	0.0028
13	rs272088	91452645	0.87	0.726891327677376	0.76	1.08372498247965	0.487938836983513	0.0777247094247361	0.0179	0.0148	0.0239	0.0025	0.1645	0.0039	0.0026	0.0814	0.0019	0.0891	0.15	0.0238	0.003	0.1088	0.0167	0.003	0.0052	0.0038	0.0025	0.0323	0.0186	0.045	0.0672	0.0127	0.0984	0.0029
13	rs17554445	91458556	0.86	0.78654304280128	0.76	1.08372498247965	0.462347594837665	0.0905340721375833	0.0176	0.015	0.0238	0.0024	0.1646	0.0038	0.0024	0.0818	0.0017	0.0895	0.1497	0.0241	0.003	0.1101	0.0166	0.0028	0.0052	0.0036	0.0024	0.032	0.0185	0.0448	0.0667	0.0134	0.098	0.0028
13	rs117528251	91465429	0.86	0.78654304280128	0.76	1.08372498247965	0.451842941772036	0.0914732154460973	0.0176	0.015	0.0238	0.0024	0.1646	0.0038	0.0024	0.0817	0.0017	0.0896	0.1497	0.0241	0.0029	0.1102	0.0166	0.0028	0.0052	0.0036	0.0023	0.032	0.0185	0.0448	0.0666	0.0135	0.0979	0.0028
13	rs112891379	91471854	0.86	0.78654304280128	0.76	1.08372498247965	0.452023054306807	0.0919442287562431	0.0176	0.015	0.0238	0.0024	0.1646	0.0038	0.0023	0.0817	0.0017	0.0896	0.1497	0.0241	0.0029	0.1102	0.0166	0.0028	0.0052	0.0036	0.0023	0.032	0.0185	0.0448	0.0666	0.0136	0.0979	0.0028
13	rs9301694	91476531	0.86	0.78654304280128	0.76	1.08372498247965	0.465083526411249	0.0975901499978567	0.0175	0.015	0.0239	0.0024	0.1646	0.0038	0.0023	0.0817	0.0017	0.0896	0.1497	0.0241	0.0029	0.1103	0.0166	0.0027	0.0052	0.0036	0.0023	0.032	0.0185	0.0448	0.0665	0.0136	0.0979	0.0028
13	rs117128241	91478615	0.86	0.78654304280128	0.76	1.08372498247965	0.459619548016053	0.0942342717704379	0.0175	0.015	0.0239	0.0024	0.1646	0.0038	0.0023	0.0817	0.0017	0.0896	0.1497	0.0241	0.0029	0.1103	0.0166	0.0027	0.0052	0.0036	0.0023	0.032	0.0185	0.0448	0.0665	0.0136	0.0979	0.0028
13	rs112989164	91490024	0.86	0.78654304280128	0.76	1.08372498247965	0.443120097103458	0.100747415459412	0.0173	0.015	0.024	0.0024	0.1644	0.0038	0.0023	0.0817	0.0017	0.09	0.1492	0.0242	0.0029	0.1104	0.0167	0.0027	0.0053	0.0035	0.0023	0.0321	0.0185	0.0447	0.0666	0.0138	0.098	0.0028
13	rs9589026	91499984	0.86	0.78654304280128	0.76	1.08372498247965	0.446694706737029	0.123737955677872	0.0171	0.015	0.024	0.0025	0.1642	0.0037	0.0023	0.0817	0.0018	0.0905	0.1488	0.0242	0.0029	0.1105	0.0167	0.0027	0.0053	0.0033	0.0023	0.0321	0.0185	0.0447	0.0665	0.0141	0.098	0.0028
13	rs9523143	91506625	0.86	0.78654304280128	0.76	1.08372498247965	0.421912434244448	0.141635488226856	0.0169	0.015	0.024	0.0025	0.1641	0.0037	0.0023	0.0816	0.0019	0.0907	0.1484	0.0243	0.0029	0.1107	0.0168	0.0026	0.0054	0.0033	0.0022	0.0322	0.0185	0.0447	0.0665	0.0144	0.0979	0.0028
13	rs79454007	91512513	0.86	0.78654304280128	0.76	1.08372498247965	0.422086549747106	0.161949537948731	0.0168	0.015	0.024	0.0025	0.1642	0.0037	0.0022	0.0815	0.0019	0.0909	0.1481	0.0243	0.0029	0.1107	0.0168	0.0026	0.0054	0.0033	0.0022	0.0323	0.0186	0.0447	0.0665	0.0145	0.0979	0.0028
13	rs17636009	91515522	0.86	0.78654304280128	0.76	1.08372498247965	0.418379842639732	0.162532983161867	0.0167	0.015	0.024	0.0025	0.1643	0.0037	0.0022	0.0815	0.0019	0.0909	0.148	0.0243	0.0029	0.1108	0.0169	0.0026	0.0054	0.0033	0.0022	0.0323	0.0185	0.0446	0.0665	0.0146	0.0978	0.0028
13	rs272096	91522555	0.86	0.78654304280128	0.76	1.08372498247965	0.420289080336486	0.173160180601383	0.0167	0.0149	0.024	0.0025	0.1643	0.0036	0.0022	0.0815	0.0019	0.091	0.1479	0.0243	0.003	0.1108	0.0169	0.0027	0.0054	0.0033	0.0022	0.0324	0.0185	0.0446	0.0664	0.0146	0.0978	0.0028
13	rs116928859	91522652	0.86	0.78654304280128	0.76	1.08372498247965	0.421042392969442	0.172663003498232	0.0167	0.0149	0.024	0.0025	0.1643	0.0036	0.0022	0.0815	0.0019	0.091	0.1478	0.0244	0.003	0.1109	0.0169	0.0027	0.0054	0.0033	0.0022	0.0324	0.0185	0.0446	0.0665	0.0146	0.0978	0.0028
13	rs17636124	91529383	0.85	0.849213100564478	0.76	1.08372498247965	0.42779395950394	0.174156024337208	0.0166	0.0149	0.024	0.0026	0.1642	0.0036	0.0022	0.0814	0.0019	0.0911	0.1477	0.0244	0.003	0.111	0.017	0.0027	0.0054	0.0033	0.0023	0.0325	0.0184	0.0446	0.0664	0.0148	0.0975	0.0028
13	rs16944873	91534612	0.85	0.849213100564478	0.76	1.08372498247965	0.430427457707847	0.177958244314392	0.0166	0.0149	0.024	0.0026	0.1642	0.0036	0.0022	0.0814	0.0019	0.0911	0.1476	0.0244	0.003	0.111	0.017	0.0027	0.0054	0.0033	0.0023	0.0325	0.0184	0.0446	0.0664	0.0148	0.0975	0.0028
13	rs17636235	91539547	0.85	0.849213100564478	0.76	1.08372498247965	0.434775509454311	0.182700060279102	0.0166	0.0149	0.024	0.0026	0.1642	0.0036	0.0022	0.0814	0.0019	0.0911	0.1476	0.0244	0.003	0.111	0.017	0.0027	0.0055	0.0033	0.0023	0.0325	0.0184	0.0446	0.0664	0.0148	0.0975	0.0028
13	Affx-9962469	91542597	0.85	0.849213100564478	0.76	1.08372498247965	0.435600546520362	0.184222407867754	0.0166	0.0149	0.024	0.0026	0.1642	0.0036	0.0022	0.0814	0.0019	0.0911	0.1476	0.0244	0.003	0.111	0.017	0.0027	0.0055	0.0033	0.0023	0.0325	0.0184	0.0446	0.0664	0.0148	0.0975	0.0029
13	rs41275860	91543540	0.85	0.849213100564478	0.76	1.08372498247965	0.4357184720904	0.183917591988687	0.0166	0.0149	0.024	0.0026	0.1642	0.0036	0.0022	0.0814	0.0019	0.0911	0.1476	0.0244	0.003	0.111	0.017	0.0027	0.0055	0.0033	0.0023	0.0325	0.0184	0.0446	0.0664	0.0148	0.0975	0.0029
13	rs9523176	91551236	0.85	0.849213100564478	0.76	1.08372498247965	0.432540023555744	0.177456329898865	0.0166	0.0149	0.024	0.0026	0.1642	0.0036	0.0022	0.0814	0.0019	0.0911	0.1476	0.0244	0.003	0.111	0.017	0.0027	0.0055	0.0033	0.0023	0.0325	0.0184	0.0446	0.0664	0.0148	0.0975	0.0029
13	rs117025629	91556238	0.85	0.849213100564478	0.76	1.08372498247965	0.425284998509469	0.174854293958942	0.0165	0.0149	0.024	0.0026	0.1642	0.0036	0.0023	0.0814	0.0019	0.0912	0.1476	0.0244	0.003	0.1111	0.0171	0.0027	0.0055	0.0032	0.0023	0.0325	0.0184	0.0445	0.0664	0.0149	0.0974	0.0029
13	rs9523198	91588376	0.85	0.849213100564478	0.76	1.08372498247965	0.450403309878792	0.174754481808434	0.0164	0.0149	0.024	0.0027	0.164	0.0037	0.0023	0.0814	0.0019	0.0912	0.1475	0.0246	0.0031	0.1115	0.0172	0.0028	0.0056	0.0028	0.0022	0.0325	0.0182	0.0445	0.0663	0.015	0.0972	0.0029
13	rs9301702	91593358	0.85	0.849213100564478	0.76	1.08372498247965	0.454909642994521	0.173458725360656	0.0164	0.015	0.0239	0.0027	0.1641	0.0037	0.0024	0.0814	0.0019	0.0912	0.1474	0.0246	0.0031	0.1117	0.0172	0.0028	0.0056	0.0028	0.0022	0.0325	0.0182	0.0445	0.0663	0.0151	0.097	0.0029
13	rs12873242	91594220	0.85	0.849213100564478	0.76	1.08372498247965	0.453525361562887	0.176453972397721	0.0164	0.015	0.0239	0.0027	0.164	0.0037	0.0024	0.0815	0.0019	0.0912	0.1473	0.0246	0.0031	0.1117	0.0172	0.0028	0.0056	0.0028	0.0022	0.0326	0.0182	0.0445	0.0663	0.0151	0.097	0.0029
13	rs8000102	91622615	0.85	0.849213100564478	0.76	1.08372498247965	0.405819418909937	0.182902789551251	0.0164	0.015	0.0239	0.0028	0.164	0.0036	0.0024	0.0814	0.002	0.0911	0.147	0.0246	0.0031	0.1119	0.0173	0.0028	0.0054	0.0028	0.0022	0.0326	0.0181	0.0445	0.0664	0.0151	0.0971	0.0029
13	rs75418075	91636668	0.85	0.849213100564478	0.77	1.00421642385407	0.38365091652659	0.151575649842152	0.0165	0.015	0.0239	0.0028	0.1639	0.0036	0.0024	0.0814	0.002	0.0912	0.1469	0.0246	0.0031	0.112	0.0173	0.0028	0.0054	0.0028	0.0022	0.0326	0.018	0.0445	0.0664	0.0151	0.0971	0.0029
13	rs78693401	91637240	0.85	0.849213100564478	0.77	1.00421642385407	0.383374333718304	0.150248902051646	0.0165	0.015	0.0239	0.0028	0.1639	0.0036	0.0024	0.0813	0.002	0.0912	0.1469	0.0246	0.0031	0.112	0.0173	0.0028	0.0054	0.0028	0.0022	0.0326	0.018	0.0445	0.0664	0.0151	0.0971	0.0029
13	rs4288865	91642587	0.85	0.849213100564478	0.77	1.00421642385407	0.373430236213249	0.140156389972366	0.0165	0.015	0.0239	0.0028	0.1639	0.0036	0.0024	0.0813	0.002	0.0912	0.1468	0.0246	0.0031	0.1121	0.0173	0.0028	0.0053	0.0028	0.0022	0.0327	0.018	0.0445	0.0664	0.0151	0.0971	0.0029
13	rs17637224	91651627	0.85	0.849213100564478	0.77	1.00421642385407	0.347389907066509	0.150816995741665	0.0165	0.015	0.0239	0.0028	0.1638	0.0035	0.0023	0.0812	0.002	0.092	0.1466	0.0246	0.0031	0.1119	0.0174	0.0028	0.0052	0.0028	0.0022	0.0327	0.018	0.0445	0.0664	0.0152	0.0969	0.0029
13	rs9515870	91655782	0.85	0.849213100564478	0.78	0.928434583535755	0.32587136263187	0.150438181088848	0.0165	0.015	0.0239	0.0028	0.1638	0.0035	0.0023	0.0812	0.002	0.092	0.1466	0.0247	0.0032	0.1119	0.0175	0.0028	0.0051	0.0028	0.0022	0.0327	0.0179	0.0445	0.0664	0.0152	0.0969	0.003
13	rs9523233	91660840	0.85	0.849213100564478	0.79	0.8563340912432	0.30753300379957	0.132484835646443	0.0166	0.015	0.0238	0.0028	0.1638	0.0035	0.0023	0.0812	0.0021	0.092	0.1466	0.0247	0.0032	0.1119	0.0175	0.0028	0.0051	0.0028	0.0022	0.0326	0.0179	0.0444	0.0664	0.0153	0.0967	0.003
13	rs12583742	91665304	0.85	0.849213100564478	0.79	0.8563340912432	0.302619807801698	0.13960318846122	0.0166	0.0149	0.0238	0.0028	0.1639	0.0035	0.0023	0.0811	0.0021	0.092	0.1464	0.0247	0.0033	0.1119	0.0176	0.0028	0.0051	0.0027	0.0022	0.0326	0.0179	0.0444	0.0664	0.0155	0.0965	0.003
13	rs9523239	91689169	0.84	0.914942008907111	0.79	0.8563340912432	0.30042253794006	0.17695490567372	0.0167	0.0147	0.024	0.003	0.1638	0.0036	0.0025	0.0809	0.0022	0.0921	0.1454	0.0251	0.0035	0.1116	0.0179	0.003	0.0052	0.0027	0.0021	0.0325	0.0178	0.0444	0.0669	0.0161	0.0954	0.0031
13	rs990948	91697665	0.84	0.914942008907111	0.79	0.8563340912432	0.305120306205503	0.173657854471256	0.0167	0.0147	0.024	0.003	0.1638	0.0036	0.0025	0.0809	0.0022	0.0921	0.1454	0.0252	0.0035	0.1117	0.0179	0.003	0.0052	0.0027	0.0021	0.0325	0.0177	0.0443	0.0669	0.0162	0.0953	0.0031
13	rs111569370	91698175	0.84	0.914942008907111	0.79	0.8563340912432	0.301935302935984	0.167915531392717	0.0167	0.0147	0.024	0.003	0.1638	0.0036	0.0025	0.0809	0.0022	0.0921	0.1454	0.0252	0.0035	0.1117	0.0179	0.003	0.0052	0.0027	0.0021	0.0325	0.0177	0.0443	0.0669	0.0162	0.0953	0.0031
13	rs117292923	91716268	0.84	0.914942008907111	0.79	0.8563340912432	0.369728707065964	0.173458725360656	0.0167	0.0146	0.024	0.0031	0.1643	0.0036	0.0025	0.081	0.0022	0.0922	0.1451	0.0253	0.0036	0.1117	0.0179	0.003	0.0052	0.0027	0.0017	0.0324	0.0177	0.0444	0.0669	0.0163	0.0951	0.0031
13	rs898273	91725272	0.84	0.914942008907111	0.79	0.8563340912432	0.388869479859409	0.176754473406879	0.0167	0.0147	0.0241	0.0031	0.1642	0.0036	0.0026	0.081	0.0022	0.0922	0.145	0.0254	0.0036	0.1117	0.018	0.0029	0.0053	0.0027	0.0017	0.0324	0.0177	0.0444	0.0667	0.0165	0.0948	0.0031
13	rs10492553	91741053	0.83	0.983767787599247	0.79	0.8563340912432	0.499848988391654	0.168506434272203	0.0166	0.0149	0.0242	0.0032	0.1646	0.0035	0.0027	0.0807	0.0023	0.0926	0.1439	0.0259	0.004	0.1115	0.0174	0.0031	0.0056	0.0024	0.0016	0.0325	0.0178	0.0446	0.0668	0.0172	0.0934	0.0031
13	rs72638963	91741681	0.83	0.983767787599247	0.79	0.8563340912432	0.493751252861543	0.167718725309556	0.0166	0.0149	0.0242	0.0032	0.1646	0.0036	0.0028	0.0806	0.0023	0.0926	0.1439	0.0259	0.004	0.1115	0.0175	0.0031	0.0056	0.0024	0.0016	0.0325	0.0178	0.0446	0.0668	0.0172	0.0933	0.0031
13	rs79765991	91742139	0.83	0.983767787599247	0.79	0.8563340912432	0.499470764409705	0.166049143259399	0.0166	0.0149	0.0242	0.0032	0.1645	0.0036	0.0028	0.0806	0.0023	0.0927	0.1438	0.0259	0.004	0.1115	0.0175	0.0031	0.0056	0.0024	0.0016	0.0325	0.0178	0.0446	0.0668	0.0172	0.0933	0.0031
13	rs74929458	91746194	0.83	0.983767787599247	0.79	0.8563340912432	0.500227349956626	0.159913326398094	0.0165	0.0149	0.0241	0.0032	0.1643	0.0036	0.0028	0.0805	0.0023	0.093	0.1437	0.026	0.004	0.1116	0.0174	0.0032	0.0056	0.0024	0.0016	0.0325	0.0178	0.0446	0.0668	0.0173	0.0934	0.0031
13	rs17397397	91747400	0.83	0.983767787599247	0.79	0.8563340912432	0.500795150215388	0.156252030030194	0.0165	0.0149	0.0241	0.0032	0.1642	0.0036	0.0028	0.0805	0.0023	0.0931	0.1436	0.0259	0.004	0.1116	0.0174	0.0032	0.0056	0.0024	0.0016	0.0324	0.0178	0.0446	0.0668	0.0173	0.0934	0.0031
13	rs9634622	91749622	0.83	0.983767787599247	0.79	0.8563340912432	0.503702070778433	0.151196152137267	0.0165	0.0149	0.0241	0.0032	0.1641	0.0036	0.0028	0.0804	0.0023	0.0933	0.1436	0.0259	0.004	0.1117	0.0173	0.0032	0.0056	0.0024	0.0016	0.0324	0.0178	0.0447	0.0669	0.0172	0.0934	0.0031
13	rs7992120	91749956	0.83	0.983767787599247	0.79	0.8563340912432	0.50414513611777	0.150343530873822	0.0165	0.0149	0.0241	0.0032	0.1641	0.0036	0.0028	0.0804	0.0023	0.0933	0.1436	0.0259	0.004	0.1116	0.0173	0.0032	0.0056	0.0024	0.0016	0.0324	0.0178	0.0447	0.0669	0.0172	0.0934	0.0031
13	rs9523252	91753383	0.83	0.983767787599247	0.79	0.8563340912432	0.479684260481415	0.140525634072531	0.0164	0.0149	0.024	0.0032	0.164	0.0036	0.0028	0.0804	0.0023	0.0936	0.1434	0.0259	0.004	0.1117	0.0172	0.0032	0.0056	0.0024	0.0016	0.0324	0.0179	0.0447	0.0669	0.0172	0.0935	0.0031
13	rs498670	91763380	0.81	1.13085046114427	0.79	0.8563340912432	0.386533369878856	0.239648551650658	0.0164	0.0149	0.0239	0.0032	0.1624	0.0039	0.0028	0.0798	0.0023	0.0945	0.1406	0.0264	0.0042	0.1107	0.018	0.0036	0.0059	0.0025	0.0018	0.0337	0.018	0.0456	0.0677	0.0181	0.0917	0.003
13	rs1870473	91763663	0.81	1.13085046114427	0.79	0.8563340912432	0.368535182450012	0.309701196533519	0.0162	0.0146	0.0242	0.0032	0.1627	0.004	0.003	0.0795	0.0023	0.0952	0.1388	0.0263	0.0042	0.11	0.0189	0.0038	0.0061	0.0024	0.0017	0.0339	0.0182	0.046	0.0683	0.0184	0.0907	0.0029
13	rs80195038	91766903	0.78	1.37552415152317	0.8	0.78786632127418	0.5218918009413	0.942979367779692	0.0122	0.0129	0.0252	0.0032	0.168	0.004	0.0036	0.0801	0.0021	0.0971	0.1325	0.0257	0.004	0.104	0.0236	0.0046	0.0065	0.0026	0.0014	0.0385	0.0189	0.046	0.07	0.019	0.087	0.0025
13	rs515029	91769439	0.78	1.37552415152317	0.8	0.78786632127418	0.549322452486924	0.964224266824457	0.0122	0.0129	0.0252	0.0032	0.1681	0.004	0.0036	0.0801	0.0021	0.0971	0.1325	0.0257	0.004	0.1039	0.0236	0.0046	0.0065	0.0026	0.0014	0.0385	0.0189	0.046	0.07	0.019	0.087	0.0025
13	rs12877375	91776354	0.78	1.37552415152317	0.8	0.78786632127418	0.526665069780857	0.981254763899993	0.0121	0.0129	0.0251	0.0032	0.1682	0.004	0.0036	0.0802	0.0021	0.0971	0.1325	0.0257	0.004	0.1039	0.0237	0.0046	0.0065	0.0026	0.0014	0.0385	0.019	0.0461	0.07	0.019	0.087	0.0025
13	rs111436490	91789051	0.78	1.37552415152317	0.8	0.78786632127418	0.541108572822544	1.05867193111249	0.0121	0.0129	0.0252	0.0032	0.1685	0.004	0.0036	0.0801	0.002	0.0973	0.1326	0.0258	0.0039	0.1037	0.0238	0.0046	0.0065	0.0026	0.0014	0.0386	0.019	0.0458	0.07	0.019	0.0872	0.0024
13	rs16945299	91789491	0.78	1.37552415152317	0.8	0.78786632127418	0.545832639992197	1.06207005466697	0.0121	0.0129	0.0252	0.0032	0.1686	0.004	0.0036	0.0801	0.002	0.0972	0.1326	0.0258	0.0039	0.1037	0.0238	0.0047	0.0065	0.0025	0.0014	0.0386	0.019	0.0458	0.07	0.019	0.0872	0.0024
13	rs35236530	91789930	0.78	1.37552415152317	0.8	0.78786632127418	0.550576068452579	1.05689277873281	0.0121	0.0129	0.0252	0.0032	0.1686	0.004	0.0036	0.0801	0.002	0.0972	0.1326	0.0258	0.0039	0.1037	0.0238	0.0047	0.0065	0.0025	0.0014	0.0386	0.019	0.0458	0.07	0.019	0.0872	0.0024
13	rs9560763	91790156	0.78	1.37552415152317	0.8	0.78786632127418	0.55163278835768	1.05721621913089	0.0121	0.0129	0.0252	0.0032	0.1686	0.004	0.0036	0.08	0.002	0.0972	0.1326	0.0258	0.0039	0.1037	0.0238	0.0047	0.0065	0.0025	0.0014	0.0386	0.019	0.0459	0.07	0.019	0.0872	0.0024
13	rs4773617	91791388	0.78	1.37552415152317	0.8	0.78786632127418	0.556598862742781	1.07487169859908	0.012	0.0129	0.0252	0.0032	0.1686	0.004	0.0036	0.08	0.002	0.0973	0.1325	0.0259	0.0038	0.1037	0.0239	0.0047	0.0065	0.0025	0.0014	0.0386	0.019	0.0458	0.07	0.019	0.0872	0.0023
13	rs56375177	91795581	0.78	1.37552415152317	0.8	0.78786632127418	0.543468183377989	1.05592256925072	0.012	0.0129	0.0252	0.0032	0.1687	0.004	0.0036	0.08	0.002	0.0973	0.1324	0.0258	0.0038	0.1037	0.0239	0.0047	0.0065	0.0025	0.0014	0.0386	0.019	0.0457	0.0701	0.019	0.0872	0.0023
13	rs1041534	91796824	0.78	1.37552415152317	0.8	0.78786632127418	0.528152862022965	1.04042213850343	0.0121	0.0129	0.0252	0.0032	0.1688	0.004	0.0036	0.08	0.002	0.0972	0.1323	0.0258	0.0038	0.1036	0.0239	0.0047	0.0065	0.0025	0.0014	0.0386	0.019	0.0456	0.0701	0.019	0.0873	0.0023
13	rs287518	91802026	0.78	1.37552415152317	0.8	0.78786632127418	0.530680194934761	1.04138964465743	0.0121	0.0129	0.0252	0.0032	0.1688	0.004	0.0036	0.08	0.002	0.0972	0.1323	0.0258	0.0038	0.1036	0.0239	0.0047	0.0065	0.0025	0.0014	0.0386	0.019	0.0456	0.0701	0.019	0.0873	0.0023
13	rs117593365	91803836	0.78	1.37552415152317	0.8	0.78786632127418	0.530420717751523	1.04106712368358	0.0121	0.0129	0.0252	0.0032	0.1688	0.004	0.0036	0.08	0.002	0.0972	0.1323	0.0258	0.0038	0.1036	0.0239	0.0047	0.0065	0.0025	0.0014	0.0386	0.019	0.0456	0.0701	0.019	0.0873	0.0023
13	rs287507	91806195	0.78	1.37552415152317	0.8	0.78786632127418	0.518549991918521	1.03655381957159	0.0121	0.0129	0.0252	0.0032	0.1688	0.004	0.0036	0.08	0.002	0.0972	0.1323	0.0258	0.0038	0.1036	0.0239	0.0047	0.0065	0.0025	0.0014	0.0386	0.019	0.0456	0.0701	0.019	0.0873	0.0023
13	rs79627038	91820605	0.78	1.37552415152317	0.8	0.78786632127418	0.567731642198146	1.07925350128223	0.0119	0.0132	0.0251	0.0033	0.1692	0.0043	0.0036	0.0802	0.002	0.0972	0.1311	0.0256	0.0038	0.1032	0.0247	0.0051	0.0067	0.0025	0.0015	0.039	0.0192	0.0454	0.0701	0.0189	0.0867	0.0023
13	rs111836019	91827070	0.78	1.37552415152317	0.8	0.78786632127418	0.577751465177468	1.09616241472835	0.0118	0.0132	0.0251	0.0033	0.1693	0.0043	0.0036	0.0802	0.002	0.0972	0.1311	0.0256	0.0038	0.1032	0.0248	0.0051	0.0067	0.0025	0.0015	0.0391	0.0192	0.0454	0.0701	0.0189	0.0866	0.0023
13	rs74659877	91828928	0.78	1.37552415152317	0.8	0.78786632127418	0.577278905244987	1.09583678448523	0.0118	0.0132	0.0251	0.0033	0.1693	0.0043	0.0036	0.0802	0.002	0.0972	0.131	0.0256	0.0038	0.1032	0.0248	0.0051	0.0067	0.0025	0.0015	0.0391	0.0192	0.0454	0.0701	0.0189	0.0866	0.0023
13	rs287537	91833423	0.78	1.37552415152317	0.8	0.78786632127418	0.612593283716588	1.1209622378017	0.0118	0.0132	0.025	0.0033	0.1693	0.0044	0.0037	0.0802	0.002	0.0973	0.1308	0.0256	0.0038	0.1031	0.0249	0.0052	0.0067	0.0025	0.0015	0.0391	0.0192	0.0454	0.0701	0.0189	0.0865	0.0022
13	rs76430706	91833852	0.78	1.37552415152317	0.8	0.78786632127418	0.60002676399416	1.11720309777772	0.0118	0.0132	0.025	0.0033	0.169	0.0044	0.0037	0.0802	0.002	0.0974	0.1308	0.0256	0.0038	0.1032	0.0249	0.0052	0.0067	0.0025	0.0015	0.0391	0.0193	0.0453	0.0701	0.0189	0.0867	0.0022
13	rs287534	91835051	0.78	1.37552415152317	0.8	0.78786632127418	0.59413058172316	1.10903905967688	0.0118	0.0132	0.025	0.0033	0.169	0.0044	0.0037	0.0803	0.002	0.0974	0.1308	0.0256	0.0038	0.1033	0.0249	0.0052	0.0067	0.0025	0.0015	0.0391	0.0193	0.0453	0.0701	0.0189	0.0867	0.0022
13	rs112350997	91839578	0.78	1.37552415152317	0.8	0.78786632127418	0.603949518012287	1.16608491882695	0.0116	0.0135	0.0253	0.0036	0.1694	0.0046	0.004	0.0799	0.002	0.0977	0.1294	0.0254	0.0035	0.1035	0.0254	0.0058	0.0069	0.0024	0.0014	0.0386	0.0198	0.0453	0.0704	0.019	0.085	0.0022
13	rs66506722	91850513	0.78	1.37552415152317	0.8	0.78786632127418	0.642048358949145	1.19231906662488	0.0114	0.0136	0.0253	0.0037	0.1696	0.0048	0.0042	0.0798	0.002	0.098	0.1286	0.0253	0.0034	0.1036	0.0257	0.006	0.007	0.0024	0.0014	0.0385	0.02	0.0453	0.0706	0.019	0.0842	0.0022
13	rs9560766	91859820	0.77	1.46360790478102	0.8	0.78786632127418	0.657226857043764	1.23743509976842	0.0113	0.0136	0.0253	0.0038	0.1697	0.0048	0.0043	0.0798	0.002	0.0981	0.1284	0.0253	0.0034	0.1036	0.0257	0.0061	0.0071	0.0023	0.0014	0.0385	0.0201	0.0453	0.0707	0.0191	0.084	0.0022
13	rs74371587	91862011	0.77	1.46360790478102	0.8	0.78786632127418	0.648798230482935	1.23444041305051	0.0113	0.0136	0.0253	0.0038	0.1697	0.0048	0.0043	0.0797	0.002	0.0982	0.1284	0.0253	0.0034	0.1036	0.0257	0.0061	0.007	0.0023	0.0014	0.0385	0.0201	0.0453	0.0707	0.0191	0.084	0.0022
13	rs12583888	91874774	0.77	1.46360790478102	0.81	0.722979171095748	0.679603725000758	1.23261095151198	0.0113	0.0136	0.0254	0.0038	0.1698	0.0049	0.0043	0.0797	0.002	0.0984	0.1284	0.0251	0.0033	0.1036	0.0259	0.0061	0.007	0.0023	0.0014	0.0384	0.0201	0.0453	0.0708	0.0189	0.0836	0.0022
13	rs17317650	91875383	0.77	1.46360790478102	0.81	0.722979171095748	0.689746495222758	1.247093241292	0.0113	0.0136	0.0254	0.0038	0.1698	0.0049	0.0044	0.0797	0.002	0.0984	0.1284	0.0252	0.0033	0.1036	0.0258	0.0061	0.007	0.0023	0.0014	0.0384	0.0201	0.0454	0.0708	0.0189	0.0835	0.0022
13	rs75052993	91880082	0.77	1.46360790478102	0.81	0.722979171095748	0.64637880214714	1.22463341511602	0.0112	0.0136	0.0254	0.0038	0.1698	0.0049	0.0044	0.0796	0.002	0.0985	0.1284	0.0251	0.0033	0.1036	0.0259	0.0061	0.0071	0.0023	0.0013	0.0384	0.0201	0.0453	0.0709	0.0189	0.0835	0.0021
13	rs116896156	91881887	0.77	1.46360790478102	0.81	0.722979171095748	0.646023350088207	1.21218677796168	0.0112	0.0137	0.0254	0.0038	0.1698	0.0049	0.0044	0.0796	0.002	0.0985	0.1283	0.0251	0.0033	0.1036	0.0259	0.0061	0.0071	0.0023	0.0013	0.0384	0.0201	0.0453	0.0709	0.0189	0.0834	0.0021
13	rs9515896	91889993	0.77	1.46360790478102	0.81	0.722979171095748	0.674014107403956	1.21799242445961	0.0111	0.0137	0.0254	0.0038	0.1697	0.005	0.0046	0.0794	0.002	0.0988	0.1282	0.0251	0.0032	0.1034	0.026	0.0062	0.0071	0.0023	0.0013	0.0384	0.0202	0.0453	0.071	0.0189	0.0832	0.0021
13	rs9589163	91893165	0.77	1.46360790478102	0.81	0.722979171095748	0.706528882576046	1.22945209161369	0.0111	0.0138	0.0254	0.0038	0.1696	0.005	0.0046	0.0793	0.002	0.099	0.1281	0.025	0.0032	0.1034	0.0261	0.0063	0.0071	0.0023	0.0013	0.0384	0.0202	0.0453	0.071	0.0189	0.0831	0.0021
13	rs66468576	91901014	0.77	1.46360790478102	0.81	0.722979171095748	0.800902441561151	1.20357030167944	0.0108	0.0141	0.0254	0.0039	0.1694	0.0052	0.0051	0.0787	0.0021	0.0997	0.1276	0.025	0.003	0.1027	0.0262	0.0067	0.0074	0.0023	0.0013	0.0389	0.0202	0.0452	0.071	0.0187	0.0828	0.0022
13	rs7335017	91911260	0.77	1.46360790478102	0.81	0.722979171095748	0.799417567648436	1.19893517099235	0.0107	0.0141	0.0254	0.004	0.1694	0.0052	0.0051	0.0786	0.0021	0.0999	0.1276	0.025	0.003	0.1026	0.0262	0.0067	0.0074	0.0023	0.0013	0.039	0.0202	0.0451	0.0708	0.0187	0.0827	0.0022
13	rs7985676	91933782	0.77	1.46360790478102	0.81	0.722979171095748	0.813847339088677	1.15736354238452	0.0107	0.0142	0.0255	0.004	0.1693	0.0053	0.0053	0.0784	0.0021	0.1	0.1276	0.025	0.003	0.1023	0.0262	0.0068	0.0075	0.0023	0.0014	0.0392	0.0202	0.0451	0.0708	0.0186	0.0824	0.0022
13	rs71447317	91936317	0.77	1.46360790478102	0.81	0.722979171095748	0.794892162874874	1.13454696597821	0.0107	0.0143	0.0254	0.0041	0.1693	0.0054	0.0054	0.0786	0.0021	0.1	0.1274	0.0249	0.003	0.1023	0.0262	0.0069	0.0075	0.0023	0.0014	0.0392	0.0203	0.0451	0.0708	0.0185	0.0823	0.0023
13	rs79457109	91938029	0.77	1.46360790478102	0.81	0.722979171095748	0.813296346312497	1.1288148259391	0.0106	0.0143	0.0254	0.0041	0.1693	0.0054	0.0054	0.0788	0.0021	0.1	0.1272	0.0249	0.003	0.1022	0.0262	0.007	0.0075	0.0023	0.0014	0.0393	0.0203	0.045	0.0708	0.0185	0.0822	0.0023
13	rs9560769	91939216	0.77	1.46360790478102	0.81	0.722979171095748	0.854500642939684	1.16032419732123	0.0106	0.0144	0.0254	0.0041	0.1692	0.0054	0.0055	0.0789	0.0022	0.1	0.1271	0.0248	0.0029	0.1022	0.0262	0.007	0.0075	0.0023	0.0014	0.0394	0.0203	0.045	0.0708	0.0184	0.082	0.0023
13	rs55982509	91953133	0.77	1.46360790478102	0.81	0.722979171095748	0.848961890455317	1.1389725085788	0.0106	0.0144	0.0254	0.0041	0.1693	0.0055	0.0055	0.079	0.0022	0.1	0.1269	0.0248	0.0029	0.1022	0.0262	0.007	0.0075	0.0022	0.0014	0.0394	0.0203	0.0451	0.0708	0.0184	0.082	0.0023
13	rs9523299	91955192	0.77	1.46360790478102	0.81	0.722979171095748	0.863846632713074	1.13979239693808	0.0106	0.0144	0.0254	0.0041	0.1693	0.0055	0.0055	0.079	0.0022	0.1	0.1269	0.0248	0.0029	0.1022	0.0262	0.007	0.0076	0.0022	0.0014	0.0394	0.0203	0.0451	0.0708	0.0183	0.082	0.0023
13	rs913895	91957530	0.77	1.46360790478102	0.81	0.722979171095748	0.863039245341434	1.12521447986601	0.0106	0.0144	0.0254	0.0041	0.1693	0.0055	0.0055	0.079	0.0022	0.1	0.1269	0.0248	0.0029	0.1022	0.0262	0.007	0.0076	0.0022	0.0014	0.0393	0.0203	0.0451	0.0708	0.0183	0.082	0.0023
13	rs117001982	91966021	0.77	1.46360790478102	0.81	0.722979171095748	0.752078343089577	1.04800548379285	0.0105	0.0144	0.0254	0.0041	0.1692	0.0055	0.0055	0.079	0.0022	0.1	0.1268	0.0248	0.0029	0.1023	0.0262	0.0071	0.0075	0.0022	0.0014	0.0393	0.0203	0.0451	0.0707	0.0183	0.0819	0.0023
13	rs78281870	91969534	0.77	1.46360790478102	0.81	0.722979171095748	0.785099457171663	1.05996621320796	0.0103	0.0146	0.0253	0.0042	0.1691	0.0056	0.0055	0.0785	0.0022	0.1005	0.1263	0.0248	0.0028	0.1026	0.0264	0.0073	0.0075	0.0022	0.0015	0.039	0.0203	0.0452	0.0707	0.0184	0.0819	0.0023
13	rs76753044	91970299	0.77	1.46360790478102	0.81	0.722979171095748	0.798168070947367	1.08331368319737	0.0103	0.0146	0.0253	0.0042	0.169	0.0056	0.0055	0.0782	0.0022	0.1007	0.1261	0.0248	0.0028	0.1027	0.0265	0.0074	0.0075	0.0022	0.0015	0.0389	0.0203	0.0453	0.0707	0.0184	0.082	0.0023
13	rs7981508	91971967	0.77	1.46360790478102	0.81	0.722979171095748	1.05280654392946	1.11654957058365	0.0095	0.0151	0.0249	0.0048	0.1681	0.0061	0.0057	0.0756	0.0024	0.1023	0.1252	0.0244	0.0026	0.1032	0.0273	0.0083	0.0075	0.0022	0.0016	0.0379	0.0204	0.0457	0.0709	0.0185	0.0825	0.0025
13	rs16945770	91974358	0.77	1.46360790478102	0.81	0.722979171095748	1.23045394561378	1.05495252746652	0.0091	0.0153	0.0247	0.0051	0.1674	0.0065	0.006	0.0743	0.0025	0.103	0.1242	0.0239	0.0025	0.104	0.0273	0.009	0.0077	0.0022	0.0016	0.0379	0.0206	0.0455	0.0718	0.0181	0.0825	0.0024
13	rs9589196	91974740	0.77	1.46360790478102	0.82	0.661616834019215	1.27871551021792	1.12030830824712	0.0091	0.0153	0.0247	0.0051	0.1674	0.0065	0.006	0.0743	0.0025	0.103	0.1241	0.0239	0.0025	0.104	0.0272	0.009	0.0077	0.0022	0.0016	0.038	0.0206	0.0456	0.0719	0.0181	0.0826	0.0024
13	rs111936578	91978989	0.77	1.46360790478102	0.82	0.661616834019215	1.25318128234035	1.06433660493203	0.009	0.0153	0.0247	0.0052	0.1673	0.0067	0.006	0.0739	0.0025	0.1031	0.124	0.0239	0.0024	0.1041	0.0273	0.0091	0.0077	0.0022	0.0016	0.0379	0.0206	0.0456	0.0719	0.0182	0.0825	0.0024
13	rs11838867	91981823	0.77	1.46360790478102	0.82	0.661616834019215	1.31274781243119	1.06887241898745	0.0088	0.0153	0.0247	0.0053	0.167	0.007	0.0061	0.0734	0.0025	0.1032	0.1237	0.0237	0.0023	0.1044	0.0273	0.0094	0.0078	0.0021	0.0016	0.0378	0.0205	0.0456	0.0721	0.0184	0.0825	0.0024
13	rs9560777	91991026	0.77	1.46360790478102	0.82	0.661616834019215	1.41656004940752	1.13782484498673	0.0087	0.0153	0.0248	0.0054	0.1668	0.0071	0.0062	0.0732	0.0025	0.1033	0.1235	0.0237	0.0023	0.1046	0.0274	0.0095	0.0078	0.0021	0.0016	0.0378	0.0205	0.0456	0.0721	0.0185	0.0825	0.0024
13	rs7995682	91992157	0.77	1.46360790478102	0.82	0.661616834019215	1.41223708149127	1.13700521404495	0.0087	0.0153	0.0248	0.0054	0.1668	0.0071	0.0062	0.0732	0.0025	0.1033	0.1234	0.0237	0.0023	0.1046	0.0274	0.0095	0.0078	0.0021	0.0016	0.0378	0.0205	0.0456	0.0721	0.0185	0.0825	0.0024
13	rs56359442	92014568	0.77	1.46360790478102	0.82	0.661616834019215	1.54017268621163	1.21616726631552	0.0085	0.0157	0.0248	0.0056	0.1665	0.0071	0.0063	0.0731	0.0023	0.1032	0.1234	0.0235	0.0021	0.1047	0.0281	0.0096	0.0079	0.002	0.0014	0.0378	0.0205	0.0456	0.0721	0.0186	0.0824	0.0022
13	rs8002779	92015977	0.77	1.46360790478102	0.82	0.661616834019215	1.56080016743892	1.24942647345169	0.0085	0.0157	0.0248	0.0056	0.1665	0.0071	0.0063	0.0731	0.0023	0.1032	0.1233	0.0235	0.0021	0.1047	0.0281	0.0096	0.0079	0.002	0.0014	0.038	0.0205	0.0456	0.0721	0.0186	0.0824	0.0022
13	rs8002923	92024509	0.77	1.46360790478102	0.82	0.661616834019215	1.60379073063445	1.27146254550345	0.0084	0.0157	0.0247	0.0056	0.1667	0.0072	0.0063	0.0731	0.0024	0.1032	0.1233	0.0235	0.0021	0.1047	0.0282	0.0096	0.0079	0.002	0.0014	0.038	0.0201	0.0455	0.0722	0.0185	0.0824	0.0022
13	rs7319045	92024574	0.77	1.46360790478102	0.82	0.661616834019215	1.60533385165291	1.2731346517423	0.0084	0.0157	0.0247	0.0056	0.1667	0.0072	0.0063	0.0731	0.0024	0.1032	0.1233	0.0235	0.0021	0.1047	0.0282	0.0096	0.0079	0.002	0.0014	0.038	0.0201	0.0455	0.0722	0.0185	0.0824	0.0022
13	rs79795625	92027931	0.77	1.46360790478102	0.82	0.661616834019215	1.62378932729107	1.20257679280396	0.0083	0.0157	0.0247	0.0056	0.1667	0.0072	0.0063	0.073	0.0024	0.1033	0.1231	0.0235	0.0021	0.1048	0.0283	0.0097	0.0079	0.002	0.0014	0.038	0.0201	0.0455	0.0723	0.0184	0.0824	0.0022
13	rs74683611	92035044	0.77	1.46360790478102	0.82	0.661616834019215	1.77345667556411	1.20771148290326	0.0082	0.0157	0.0246	0.0056	0.1668	0.0073	0.0064	0.0728	0.0024	0.1037	0.1226	0.0235	0.0022	0.1047	0.0286	0.0099	0.0079	0.002	0.0014	0.0378	0.0201	0.0456	0.0724	0.0182	0.0825	0.0022
13	rs9523318	92035073	0.77	1.46360790478102	0.82	0.661616834019215	1.77452248613575	1.20870574030219	0.0082	0.0157	0.0246	0.0056	0.1668	0.0073	0.0064	0.0728	0.0024	0.1037	0.1226	0.0235	0.0022	0.1047	0.0286	0.0099	0.0079	0.002	0.0014	0.0378	0.0201	0.0456	0.0723	0.0182	0.0825	0.0022
13	rs78464488	92038976	0.77	1.46360790478102	0.82	0.661616834019215	1.74073902069653	1.13766091021027	0.0081	0.0157	0.0247	0.0057	0.1668	0.0073	0.0064	0.0728	0.0024	0.1038	0.1225	0.0235	0.0022	0.1047	0.0287	0.0099	0.0079	0.002	0.0014	0.0378	0.02	0.0455	0.0723	0.0181	0.0825	0.0022
13	rs17643150	92040080	0.77	1.46360790478102	0.83	0.603719568470427	1.73756360139767	1.12783270519644	0.0081	0.0157	0.0247	0.0057	0.1668	0.0073	0.0064	0.0728	0.0024	0.1038	0.1224	0.0234	0.0022	0.1047	0.0287	0.0099	0.0079	0.002	0.0014	0.0378	0.02	0.0455	0.0723	0.0181	0.0825	0.0022
13	rs17668181	92064644	0.77	1.46360790478102	0.83	0.603719568470427	1.89735315016725	1.22363686225422	0.0079	0.0158	0.0253	0.0059	0.1671	0.0075	0.0067	0.0725	0.0023	0.1046	0.1213	0.0231	0.0021	0.1048	0.0292	0.0103	0.0082	0.0019	0.0014	0.0377	0.0195	0.0455	0.0721	0.018	0.0822	0.0021
13	rs9556084	92065044	0.77	1.46360790478102	0.83	0.603719568470427	1.93137733757373	1.27982685451795	0.0079	0.0158	0.0253	0.0059	0.1672	0.0076	0.0069	0.0723	0.0023	0.1048	0.121	0.023	0.002	0.1049	0.0292	0.0104	0.0082	0.0019	0.0014	0.0376	0.0195	0.0455	0.072	0.018	0.0821	0.0021
13	rs12874978	92066044	0.78	1.37552415152317	0.83	0.603719568470427	1.96969108206373	1.37260916761744	0.0078	0.0158	0.0255	0.0062	0.1672	0.0079	0.0071	0.0717	0.0023	0.1048	0.1204	0.0229	0.002	0.1051	0.0293	0.0106	0.0084	0.0019	0.0014	0.0375	0.0195	0.0454	0.0717	0.0181	0.0822	0.0021
13	rs9560785	92067935	0.78	1.37552415152317	0.83	0.603719568470427	2.37722660836479	1.57111782294437	0.0074	0.0159	0.0259	0.0069	0.1672	0.0088	0.0079	0.0701	0.0025	0.1044	0.119	0.0229	0.0021	0.1049	0.0298	0.0112	0.0086	0.0018	0.0014	0.0377	0.0197	0.0453	0.0711	0.0183	0.082	0.0021
13	rs3783052	92071972	0.78	1.37552415152317	0.84	0.549223467132668	2.47473938940365	1.66220926208261	0.0072	0.0157	0.0262	0.0072	0.168	0.0092	0.0081	0.0691	0.0024	0.1049	0.1185	0.0229	0.0021	0.1046	0.0301	0.0113	0.0088	0.0018	0.0014	0.0377	0.02	0.0455	0.0703	0.0181	0.0814	0.002
13	rs3848051	92072110	0.78	1.37552415152317	0.84	0.549223467132668	2.45905488084812	1.66884522728615	0.0072	0.0157	0.0262	0.0072	0.168	0.0092	0.0081	0.0691	0.0024	0.1049	0.1185	0.0229	0.0021	0.1046	0.0301	0.0113	0.0089	0.0018	0.0014	0.0378	0.02	0.0455	0.0703	0.0181	0.0814	0.002
13	rs9556086	92084105	0.78	1.37552415152317	0.84	0.549223467132668	2.47057758533497	1.70576391036239	0.0072	0.0157	0.0262	0.0072	0.1681	0.0092	0.0082	0.0691	0.0024	0.1049	0.1186	0.0229	0.0021	0.1046	0.0301	0.0113	0.0088	0.0017	0.0014	0.0378	0.02	0.0454	0.0703	0.0181	0.0815	0.002
13	rs78686777	92092090	0.78	1.37552415152317	0.84	0.549223467132668	2.41938995053481	1.68615223803381	0.0072	0.0157	0.0262	0.0072	0.168	0.0092	0.0082	0.0691	0.0024	0.105	0.1185	0.0229	0.0021	0.1046	0.0301	0.0113	0.0088	0.0017	0.0014	0.0378	0.02	0.0454	0.0702	0.0181	0.0815	0.002
13	rs117249872	92092200	0.78	1.37552415152317	0.84	0.549223467132668	2.41915375333849	1.68615223803381	0.0072	0.0157	0.0262	0.0072	0.168	0.0092	0.0082	0.0691	0.0024	0.105	0.1185	0.0229	0.0021	0.1046	0.0301	0.0113	0.0088	0.0017	0.0014	0.0378	0.02	0.0454	0.0702	0.0181	0.0815	0.002
13	rs79977572	92095067	0.78	1.37552415152317	0.84	0.549223467132668	2.248812314506	1.68615223803381	0.0072	0.0157	0.0262	0.0072	0.168	0.0092	0.0082	0.0691	0.0022	0.105	0.1185	0.0229	0.0021	0.1045	0.0301	0.0113	0.0088	0.0017	0.0014	0.0378	0.0205	0.0454	0.0702	0.0181	0.0815	0.0019
13	rs1951903	92103709	0.78	1.37552415152317	0.85	0.498060230126391	2.18907166300966	1.68335333601086	0.0071	0.0156	0.0262	0.0073	0.168	0.0093	0.0083	0.0691	0.0022	0.105	0.1185	0.0229	0.0021	0.1046	0.0301	0.0114	0.0088	0.0017	0.0013	0.0378	0.0205	0.0453	0.0701	0.018	0.0815	0.0019
13	rs72640378	92106136	0.78	1.37552415152317	0.85	0.498060230126391	2.18426924651614	1.68877683916469	0.0071	0.0156	0.0261	0.0073	0.1682	0.0093	0.0083	0.0691	0.0022	0.105	0.1185	0.0229	0.0021	0.1045	0.0301	0.0114	0.0087	0.0017	0.0013	0.0378	0.0205	0.0453	0.07	0.018	0.0814	0.0019
13	rs118140489	92109382	0.78	1.37552415152317	0.85	0.498060230126391	2.20785671136086	1.70962015866814	0.0071	0.0156	0.0261	0.0074	0.1682	0.0093	0.0084	0.069	0.0022	0.105	0.1184	0.023	0.0021	0.1046	0.0301	0.0114	0.0087	0.0017	0.0013	0.0379	0.0205	0.0453	0.0698	0.0179	0.0814	0.0019
13	rs111603125	92109908	0.78	1.37552415152317	0.85	0.498060230126391	2.22703874813548	1.68317842771577	0.0071	0.0155	0.0261	0.0075	0.1682	0.0094	0.0085	0.069	0.0022	0.105	0.1184	0.023	0.0021	0.1046	0.0301	0.0115	0.0086	0.0017	0.0013	0.0379	0.0205	0.0454	0.0696	0.0179	0.0813	0.0019
13	rs78313617	92110462	0.78	1.37552415152317	0.85	0.498060230126391	2.26510046955488	1.68457777013824	0.0071	0.0155	0.0261	0.0075	0.1683	0.0094	0.0085	0.069	0.0022	0.105	0.1184	0.023	0.0021	0.1047	0.0301	0.0115	0.0086	0.0017	0.0012	0.0379	0.0206	0.0454	0.0695	0.0178	0.0812	0.0019
13	rs552157	92115782	0.78	1.37552415152317	0.85	0.498060230126391	2.25446844913216	1.75617077356355	0.0071	0.0154	0.0259	0.0078	0.1686	0.0096	0.0087	0.069	0.0021	0.1052	0.1183	0.0231	0.0021	0.105	0.0299	0.0117	0.0088	0.0017	0.0011	0.0379	0.0206	0.0454	0.0686	0.0176	0.0809	0.0018
13	rs34935939	92118473	0.79	1.29072091625847	0.85	0.498060230126391	2.16076431058197	1.98131919335313	0.0072	0.0154	0.0257	0.0082	0.1687	0.01	0.0094	0.0681	0.0021	0.1047	0.1175	0.0236	0.0022	0.1048	0.0304	0.012	0.0092	0.0017	0.0012	0.0378	0.0211	0.0453	0.0673	0.018	0.0808	0.0018
13	rs583001	92122539	0.79	1.29072091625847	0.85	0.498060230126391	1.89201117433542	2.18045441650503	0.0081	0.0156	0.0252	0.0091	0.1674	0.0107	0.0102	0.0663	0.0021	0.1026	0.1187	0.0245	0.0023	0.104	0.0313	0.0124	0.0099	0.0016	0.0013	0.0373	0.0216	0.0452	0.0658	0.0186	0.0802	0.0019
13	rs4773633	92128845	0.79	1.29072091625847	0.85	0.498060230126391	1.8622345055918	2.19369740264616	0.0081	0.0156	0.0251	0.0091	0.1673	0.0107	0.0103	0.0662	0.0021	0.1026	0.1187	0.0246	0.0025	0.1039	0.0313	0.0124	0.0099	0.0017	0.0013	0.0372	0.0216	0.0451	0.0658	0.0187	0.0802	0.0019
13	rs9523342	92135345	0.79	1.29072091625847	0.85	0.498060230126391	1.75962140590124	2.15472403837053	0.0082	0.0156	0.025	0.0091	0.1672	0.0108	0.0103	0.0661	0.0021	0.1025	0.1188	0.0246	0.0028	0.1039	0.0314	0.0124	0.01	0.0017	0.0013	0.0372	0.0216	0.045	0.0656	0.0187	0.0801	0.002
13	rs9515931	92135437	0.79	1.29072091625847	0.85	0.498060230126391	1.76504459696384	2.14820718800983	0.0082	0.0156	0.025	0.0091	0.1672	0.0108	0.0103	0.0661	0.0021	0.1025	0.1188	0.0246	0.0029	0.1039	0.0314	0.0124	0.01	0.0017	0.0013	0.0372	0.0216	0.045	0.0656	0.0187	0.08	0.002
13	rs9556095	92140557	0.79	1.29072091625847	0.85	0.498060230126391	1.72213886698053	2.14060746537604	0.0082	0.0157	0.025	0.0091	0.1671	0.0108	0.0103	0.0662	0.0021	0.1025	0.1187	0.0246	0.0029	0.1039	0.0315	0.0124	0.01	0.0017	0.0013	0.0372	0.0215	0.045	0.0657	0.0187	0.0799	0.002
13	rs588826	92142102	0.79	1.29072091625847	0.85	0.498060230126391	1.65644895371958	2.12234645098516	0.0082	0.0157	0.025	0.0092	0.1671	0.0108	0.0103	0.0661	0.0021	0.1025	0.1188	0.0246	0.0029	0.1039	0.0315	0.0124	0.01	0.0017	0.0013	0.0371	0.0215	0.0449	0.0657	0.0187	0.0798	0.002
13	rs681903	92143105	0.8	1.20917223849118	0.85	0.498060230126391	1.60420217762965	2.07975817206714	0.0082	0.0157	0.025	0.0092	0.167	0.0108	0.0104	0.0661	0.002	0.1026	0.119	0.0247	0.003	0.1039	0.0315	0.0123	0.01	0.0017	0.0013	0.0371	0.0215	0.0449	0.0657	0.0187	0.0797	0.002
13	rs74719228	92145186	0.8	1.20917223849118	0.85	0.498060230126391	1.53227330611986	2.00102680080326	0.0082	0.0157	0.025	0.0092	0.1669	0.0108	0.0104	0.0662	0.002	0.1026	0.119	0.0247	0.003	0.1038	0.0315	0.0123	0.01	0.0017	0.0013	0.0371	0.0214	0.0449	0.0656	0.0187	0.0796	0.002
13	rs1316585	92149288	0.8	1.20917223849118	0.85	0.498060230126391	1.45548784383358	2.01071115029647	0.0084	0.0156	0.0249	0.0094	0.1666	0.0108	0.0106	0.0663	0.002	0.1029	0.119	0.0247	0.003	0.1034	0.0316	0.0124	0.0101	0.0018	0.0014	0.037	0.0215	0.0448	0.0652	0.0187	0.0794	0.002
13	rs7987479	92149642	0.8	1.20917223849118	0.85	0.498060230126391	1.38328336557273	2.25769779140891	0.0086	0.0153	0.0247	0.0095	0.1656	0.0109	0.0108	0.0662	0.0021	0.1026	0.1199	0.025	0.0031	0.1038	0.032	0.0124	0.0103	0.0018	0.0015	0.0371	0.0213	0.0446	0.0644	0.0189	0.0788	0.0021
13	rs61037362	92149706	0.8	1.20917223849118	0.85	0.498060230126391	1.37209494879964	2.28832564506835	0.0086	0.0153	0.0247	0.0096	0.1653	0.011	0.0108	0.0661	0.0021	0.1026	0.1201	0.0251	0.0032	0.104	0.032	0.0125	0.0103	0.0018	0.0015	0.0371	0.0212	0.0445	0.0643	0.019	0.0788	0.0021
13	rs115642349	92150357	0.8	1.20917223849118	0.86	0.450156947394433	1.48448811324539	2.70299486299704	0.0089	0.0146	0.0239	0.0101	0.1629	0.0113	0.0115	0.0663	0.002	0.1018	0.1231	0.0255	0.0032	0.1049	0.0326	0.0129	0.0109	0.002	0.0014	0.0375	0.0209	0.0437	0.0619	0.019	0.0788	0.0021
13	rs494371	92150929	0.79	1.29072091625847	0.86	0.450156947394433	1.76419351641536	3.07221886344722	0.0093	0.0141	0.0236	0.0107	0.16	0.0116	0.0121	0.0663	0.002	0.1013	0.1258	0.0261	0.0032	0.1041	0.0331	0.0133	0.0114	0.0021	0.0014	0.038	0.0206	0.0435	0.0601	0.0193	0.0786	0.0022
13	rs75630031	92156885	0.79	1.29072091625847	0.86	0.450156947394433	1.74487009193007	3.02034522207044	0.0094	0.0137	0.0235	0.0106	0.1584	0.0114	0.0122	0.0665	0.0018	0.1024	0.1271	0.0266	0.0032	0.1036	0.0336	0.0131	0.0115	0.0021	0.0014	0.0379	0.0204	0.0435	0.0596	0.0194	0.0788	0.0021
13	rs7993829	92156920	0.79	1.29072091625847	0.86	0.450156947394433	1.74900457948246	3.02769610756696	0.0094	0.0137	0.0235	0.0106	0.1584	0.0114	0.0122	0.0665	0.0018	0.1024	0.1271	0.0266	0.0032	0.1036	0.0336	0.0131	0.0115	0.0021	0.0014	0.0379	0.0204	0.0435	0.0596	0.0194	0.0788	0.0021
13	rs7317657	92171706	0.79	1.29072091625847	0.86	0.450156947394433	1.78519280559176	3.04938287899566	0.0094	0.0137	0.0235	0.0106	0.1584	0.0114	0.0122	0.0666	0.0018	0.1024	0.1272	0.0265	0.0032	0.1036	0.0336	0.0131	0.0115	0.0021	0.0013	0.0379	0.0204	0.0435	0.0596	0.0194	0.0787	0.0022
13	rs11618176	92175270	0.79	1.29072091625847	0.86	0.450156947394433	1.79824058242685	3.08222708002979	0.0094	0.0137	0.0235	0.0106	0.1584	0.0114	0.0122	0.0666	0.0018	0.1024	0.1272	0.0265	0.0032	0.1036	0.0336	0.013	0.0115	0.0021	0.0013	0.0379	0.0204	0.0435	0.0596	0.0194	0.0786	0.0022
13	rs116882317	92183836	0.79	1.29072091625847	0.87	0.405435896572436	1.8137908587036	3.09129409109686	0.0094	0.0137	0.0235	0.0106	0.1584	0.0114	0.0122	0.0667	0.0018	0.1024	0.1272	0.0265	0.0031	0.1035	0.0337	0.013	0.0115	0.0021	0.0013	0.038	0.0204	0.0435	0.0596	0.0194	0.0787	0.0022
13	rs78907623	92191385	0.79	1.29072091625847	0.87	0.405435896572436	1.88798083568704	3.1923513140494	0.0094	0.0137	0.0236	0.0106	0.1586	0.0115	0.0122	0.0667	0.0018	0.1025	0.1273	0.0265	0.0031	0.1035	0.0337	0.013	0.0115	0.002	0.0014	0.038	0.0203	0.0434	0.0594	0.0194	0.0787	0.0022
13	rs72641420	92193109	0.79	1.29072091625847	0.87	0.405435896572436	1.89866216995433	3.19993469688032	0.0094	0.0136	0.0236	0.0106	0.1585	0.0115	0.0122	0.0668	0.0018	0.1025	0.1274	0.0265	0.0031	0.1035	0.0337	0.013	0.0115	0.002	0.0014	0.038	0.0203	0.0434	0.0594	0.0194	0.0787	0.0022
13	rs77223033	92193534	0.79	1.29072091625847	0.87	0.405435896572436	1.90521187018198	3.21605554173846	0.0094	0.0137	0.0236	0.0106	0.1585	0.0115	0.0122	0.0668	0.0018	0.1025	0.1274	0.0265	0.0031	0.1035	0.0337	0.013	0.0115	0.002	0.0013	0.038	0.0203	0.0434	0.0594	0.0194	0.0787	0.0022
13	rs16946160	92203813	0.79	1.29072091625847	0.87	0.405435896572436	1.91012917088687	3.18495930919899	0.0093	0.0136	0.0236	0.0106	0.1586	0.0115	0.0122	0.0668	0.0018	0.1025	0.1274	0.0264	0.0031	0.1035	0.0337	0.013	0.0115	0.002	0.0013	0.0379	0.0203	0.0434	0.0594	0.0194	0.0787	0.0022
13	rs9523363	92206921	0.79	1.29072091625847	0.87	0.405435896572436	1.94995203189481	3.25895835225942	0.0093	0.0136	0.0236	0.0106	0.1586	0.0115	0.0123	0.0668	0.0018	0.1026	0.1274	0.0264	0.0031	0.1035	0.0337	0.0131	0.0115	0.0019	0.0013	0.0379	0.0203	0.0433	0.0593	0.0194	0.0787	0.0022
13	rs58830626	92210993	0.79	1.29072091625847	0.87	0.405435896572436	1.97322689233835	3.28518410911348	0.0093	0.0136	0.0236	0.0106	0.1586	0.0115	0.0123	0.0668	0.0018	0.1026	0.1275	0.0264	0.0031	0.1035	0.0337	0.0131	0.0115	0.0019	0.0013	0.0379	0.0203	0.0433	0.0593	0.0194	0.0787	0.0022
13	rs7332002	92217719	0.79	1.29072091625847	0.87	0.405435896572436	1.9575530104901	3.39869044100999	0.0094	0.0136	0.0236	0.0106	0.1587	0.0116	0.0123	0.0667	0.0018	0.1025	0.1274	0.0264	0.0031	0.1035	0.0336	0.0131	0.0116	0.0019	0.0013	0.0379	0.0203	0.0433	0.0593	0.0194	0.0787	0.0022
13	rs16946242	92232778	0.79	1.29072091625847	0.87	0.405435896572436	1.87297462292711	3.28081166484901	0.0094	0.0136	0.0236	0.0106	0.1586	0.0117	0.0123	0.0667	0.0019	0.1025	0.1274	0.0265	0.0031	0.1035	0.0336	0.0131	0.0116	0.0019	0.0013	0.0379	0.0203	0.0432	0.0593	0.0194	0.0788	0.0022
13	rs8002472	92249817	0.79	1.29072091625847	0.87	0.405435896572436	1.69269243381699	3.52635774796001	0.0094	0.0136	0.0235	0.0108	0.1578	0.0123	0.0126	0.067	0.002	0.1021	0.1269	0.0265	0.0029	0.103	0.0327	0.0131	0.012	0.0021	0.0013	0.0379	0.0204	0.0437	0.0598	0.0193	0.0788	0.0022
13	rs7982054	92250299	0.79	1.29072091625847	0.87	0.405435896572436	1.69405563385459	3.5353575751587	0.0095	0.0136	0.0235	0.0108	0.1578	0.0123	0.0126	0.067	0.002	0.1021	0.1269	0.0264	0.0029	0.1029	0.0327	0.0131	0.0121	0.0021	0.0013	0.0379	0.0204	0.0437	0.0598	0.0193	0.0788	0.0022
13	rs9523373	92255853	0.79	1.29072091625847	0.87	0.405435896572436	1.6550965288153	3.54301875339539	0.0096	0.0138	0.0235	0.0109	0.1575	0.0124	0.0127	0.0674	0.002	0.1016	0.1269	0.0265	0.0028	0.103	0.0325	0.0131	0.0121	0.0022	0.0013	0.0378	0.0203	0.0439	0.0598	0.0194	0.0786	0.0023
13	rs1326741	92261830	0.79	1.29072091625847	0.87	0.405435896572436	1.62440925062885	3.5206143431539	0.0097	0.0138	0.0235	0.0109	0.1574	0.0124	0.0127	0.0675	0.002	0.1016	0.1269	0.0265	0.0028	0.1031	0.0325	0.013	0.0121	0.0022	0.0014	0.0378	0.0202	0.0439	0.0599	0.0194	0.0784	0.0023
13	rs74241693	92265012	0.79	1.29072091625847	0.88	0.363814363818289	1.59249076509614	3.50664253418935	0.0097	0.0139	0.0235	0.0109	0.1565	0.0126	0.0128	0.0682	0.002	0.1014	0.1267	0.0268	0.0028	0.1033	0.0326	0.0129	0.012	0.0023	0.0014	0.0376	0.0202	0.0439	0.0599	0.0193	0.0782	0.0023
13	rs9523379	92267431	0.8	1.20917223849118	0.88	0.363814363818289	1.66915999805041	3.4662888756482	0.0098	0.0141	0.0236	0.0109	0.1556	0.0128	0.0128	0.0689	0.002	0.1013	0.1263	0.0272	0.0028	0.1034	0.0328	0.0128	0.012	0.0024	0.0014	0.0375	0.0201	0.0439	0.06	0.0194	0.0778	0.0023
13	rs79261132	92273508	0.8	1.20917223849118	0.88	0.363814363818289	1.59402998254281	3.34436475713083	0.0099	0.0141	0.0237	0.0109	0.1547	0.0131	0.0128	0.0692	0.002	0.1011	0.1261	0.0274	0.0028	0.1034	0.0329	0.0126	0.012	0.0025	0.0014	0.0373	0.0202	0.0441	0.0597	0.0196	0.0779	0.0024
13	rs74617841	92275066	0.8	1.20917223849118	0.88	0.363814363818289	1.61099650334094	3.34912665624311	0.0099	0.0141	0.0236	0.0109	0.1547	0.0131	0.0128	0.0692	0.002	0.1013	0.1261	0.0275	0.0028	0.1034	0.033	0.0126	0.0119	0.0025	0.0014	0.0373	0.0202	0.044	0.0596	0.0196	0.0779	0.0024
13	rs9589315	92278702	0.8	1.20917223849118	0.88	0.363814363818289	1.62554599590337	3.34703133682114	0.0099	0.014	0.0236	0.0109	0.1547	0.0131	0.0128	0.0692	0.002	0.1012	0.1261	0.0275	0.0028	0.1034	0.033	0.0126	0.0119	0.0025	0.0014	0.0373	0.0202	0.044	0.0596	0.0196	0.0779	0.0024
13	rs7992653	92282490	0.8	1.20917223849118	0.88	0.363814363818289	1.63578944757314	3.35560392944541	0.0099	0.0141	0.0236	0.0109	0.1547	0.0131	0.0129	0.0692	0.002	0.1011	0.126	0.0275	0.0028	0.1035	0.033	0.0125	0.0119	0.0025	0.0014	0.0373	0.0202	0.044	0.0596	0.0196	0.078	0.0024
13	rs74892800	92283024	0.8	1.20917223849118	0.88	0.363814363818289	1.64045313071365	3.34017484920357	0.0099	0.0141	0.0236	0.0109	0.1546	0.0131	0.0129	0.0692	0.002	0.1011	0.126	0.0275	0.0028	0.1035	0.033	0.0125	0.0119	0.0025	0.0015	0.0373	0.0203	0.044	0.0596	0.0196	0.078	0.0024
13	rs9523389	92290179	0.8	1.20917223849118	0.88	0.363814363818289	1.5772302264744	3.22003962323993	0.0099	0.0141	0.0236	0.0109	0.1547	0.0131	0.0128	0.0695	0.002	0.101	0.126	0.0275	0.0028	0.1034	0.033	0.0125	0.0119	0.0025	0.0015	0.0373	0.0203	0.044	0.0595	0.0196	0.0779	0.0024
13	rs9589323	92305278	0.8	1.20917223849118	0.87	0.405435896572436	1.4620467795995	2.76040018156979	0.0104	0.0147	0.0239	0.0106	0.1553	0.0122	0.0127	0.0715	0.0019	0.1012	0.1266	0.0279	0.0026	0.1013	0.0327	0.0114	0.0116	0.0025	0.0015	0.0376	0.0203	0.0438	0.059	0.0192	0.079	0.0023
13	rs16946448	92313613	0.8	1.20917223849118	0.87	0.405435896572436	1.45131963333203	2.73391704590376	0.0104	0.0147	0.0239	0.0105	0.1553	0.0121	0.0127	0.0716	0.0019	0.1012	0.1266	0.0279	0.0026	0.1012	0.0327	0.0113	0.0116	0.0025	0.0015	0.0377	0.0203	0.0438	0.059	0.0192	0.079	0.0023
13	rs17424057	92326195	0.8	1.20917223849118	0.87	0.405435896572436	1.54240337741214	2.56398500826097	0.0106	0.0149	0.0239	0.0105	0.1555	0.0119	0.0127	0.0721	0.0018	0.1012	0.1266	0.0279	0.0026	0.1008	0.0326	0.011	0.0114	0.0026	0.0015	0.0379	0.0204	0.0438	0.0588	0.0191	0.0793	0.0023
13	rs79136006	92326380	0.8	1.20917223849118	0.87	0.405435896572436	1.54524412954266	2.56083994390126	0.0106	0.0149	0.0239	0.0105	0.1555	0.0119	0.0127	0.0721	0.0018	0.1012	0.1266	0.0279	0.0026	0.1007	0.0326	0.011	0.0114	0.0026	0.0015	0.0379	0.0204	0.0438	0.0588	0.0191	0.0793	0.0023
13	rs553717	92345579	0.8	1.20917223849118	0.87	0.405435896572436	1.51813195685366	2.43615565351981	0.0106	0.0149	0.0239	0.0105	0.1555	0.0119	0.0127	0.0722	0.0019	0.1012	0.1266	0.0279	0.0026	0.1007	0.0326	0.0109	0.0114	0.0026	0.0015	0.038	0.0204	0.0437	0.0588	0.0191	0.0794	0.0023
13	rs114346750	92347396	0.8	1.20917223849118	0.87	0.405435896572436	1.50283258637328	2.42126647167708	0.0106	0.0149	0.0239	0.0105	0.1554	0.0119	0.0127	0.0723	0.0019	0.1013	0.1266	0.0278	0.0026	0.1007	0.0325	0.0109	0.0113	0.0026	0.0015	0.038	0.0205	0.0437	0.0588	0.0191	0.0794	0.0023
13	rs74538584	92347612	0.8	1.20917223849118	0.87	0.405435896572436	1.49851473745624	2.42236899177865	0.0106	0.0149	0.0239	0.0105	0.1555	0.0119	0.0127	0.0723	0.0019	0.1013	0.1266	0.0278	0.0026	0.1007	0.0325	0.0109	0.0113	0.0026	0.0015	0.038	0.0205	0.0437	0.0588	0.0191	0.0794	0.0023
13	rs4773644	92361704	0.8	1.20917223849118	0.88	0.363814363818289	1.4100774388735	2.26079465431573	0.0107	0.0151	0.024	0.0104	0.1554	0.0117	0.0125	0.0726	0.0019	0.1014	0.1265	0.0278	0.0026	0.1006	0.0323	0.0106	0.0112	0.0027	0.0015	0.0382	0.0206	0.0436	0.0587	0.0189	0.0797	0.0023
13	rs342688	92363151	0.8	1.20917223849118	0.88	0.363814363818289	1.35436109476378	2.1880723999989	0.0107	0.0151	0.024	0.0104	0.1553	0.0117	0.0125	0.0727	0.0019	0.1014	0.1265	0.0278	0.0026	0.1006	0.0322	0.0105	0.0112	0.0027	0.0016	0.0382	0.0206	0.0435	0.0587	0.0188	0.0798	0.0023
13	rs9583957	92366668	0.8	1.20917223849118	0.88	0.363814363818289	1.35271808939332	2.18063575700549	0.0107	0.0151	0.024	0.0104	0.1553	0.0117	0.0125	0.0727	0.0019	0.1014	0.1265	0.0278	0.0026	0.1006	0.0322	0.0105	0.0112	0.0027	0.0016	0.0382	0.0206	0.0435	0.0587	0.0188	0.0798	0.0023
13	rs17333980	92374033	0.8	1.20917223849118	0.88	0.363814363818289	1.2416572898708	1.55555247475343	0.0113	0.0159	0.0243	0.0104	0.1544	0.0102	0.0115	0.0774	0.0017	0.1018	0.1267	0.0286	0.0025	0.0993	0.0295	0.0087	0.0109	0.0029	0.0017	0.0395	0.0209	0.0414	0.0587	0.0176	0.0831	0.0024
13	rs460404	92375451	0.8	1.20917223849118	0.88	0.363814363818289	1.30578067449377	1.49800188017621	0.0113	0.016	0.0243	0.0104	0.1544	0.0101	0.0114	0.0778	0.0017	0.1018	0.1267	0.0286	0.0025	0.0992	0.0293	0.0084	0.0108	0.0029	0.0017	0.0397	0.021	0.0412	0.0592	0.0175	0.0832	0.0024
13	rs117634537	92376677	0.8	1.20917223849118	0.88	0.363814363818289	1.40135325531698	1.42084846288351	0.0113	0.0161	0.0243	0.0104	0.1543	0.0099	0.0113	0.0782	0.0017	0.1018	0.1267	0.0286	0.0025	0.0992	0.029	0.0081	0.0108	0.0029	0.0017	0.0397	0.0211	0.0411	0.0597	0.0174	0.0833	0.0024
13	rs55702404	92378409	0.8	1.20917223849118	0.88	0.363814363818289	1.58275479049183	1.33728722942195	0.0114	0.0161	0.0243	0.0104	0.1542	0.0098	0.0111	0.0787	0.0016	0.1017	0.1267	0.0286	0.0025	0.0991	0.0287	0.0076	0.0107	0.003	0.0017	0.0399	0.0212	0.0408	0.0605	0.0172	0.0834	0.0024
13	rs16952625	92378557	0.8	1.20917223849118	0.88	0.363814363818289	1.59300377830989	1.3501137466679	0.0114	0.0161	0.0242	0.0104	0.1542	0.0097	0.0111	0.0788	0.0016	0.1017	0.1267	0.0286	0.0025	0.0991	0.0287	0.0076	0.0107	0.003	0.0017	0.0399	0.0212	0.0407	0.0606	0.0171	0.0834	0.0024
13	rs345491	92379585	0.8	1.20917223849118	0.88	0.363814363818289	1.70150761671641	1.29121739008175	0.0115	0.0164	0.0239	0.0102	0.1541	0.0095	0.0109	0.0796	0.0016	0.1022	0.1274	0.0285	0.0024	0.0992	0.0282	0.0072	0.0106	0.0029	0.0018	0.0403	0.0214	0.0398	0.0617	0.0166	0.0834	0.0024
13	rs74859925	92382387	0.79	1.29072091625847	0.88	0.363814363818289	1.23539725835158	1.01484584799787	0.0116	0.0162	0.0233	0.0095	0.1552	0.0091	0.0102	0.0808	0.0016	0.105	0.1269	0.028	0.0022	0.1018	0.0267	0.0065	0.0101	0.0027	0.0017	0.0404	0.0215	0.0382	0.0619	0.0159	0.0846	0.0023
13	rs76973664	92382412	0.79	1.29072091625847	0.88	0.363814363818289	1.23427734771549	1.01837745362049	0.0116	0.0162	0.0233	0.0095	0.1552	0.0091	0.0102	0.0808	0.0016	0.105	0.1269	0.028	0.0022	0.1018	0.0267	0.0065	0.0101	0.0027	0.0017	0.0404	0.0215	0.0382	0.0619	0.0159	0.0846	0.0023
13	rs345477	92397447	0.79	1.29072091625847	0.88	0.363814363818289	1.20798016431812	0.957555399412234	0.0116	0.0162	0.0231	0.0094	0.1556	0.009	0.01	0.0811	0.0016	0.1058	0.1267	0.0279	0.0021	0.1026	0.0263	0.0063	0.01	0.0026	0.0017	0.0404	0.0215	0.0378	0.0619	0.0158	0.0847	0.0023
13	rs79289645	92403420	0.79	1.29072091625847	0.89	0.325204496311925	1.19302570389051	0.941397683402391	0.0114	0.0161	0.0229	0.0093	0.1559	0.0089	0.0099	0.0814	0.0015	0.1066	0.1266	0.028	0.0021	0.1029	0.0261	0.0062	0.01	0.0026	0.0017	0.0403	0.0215	0.0376	0.062	0.0156	0.0847	0.0023
13	rs60753954	92406728	0.79	1.29072091625847	0.89	0.325204496311925	1.21724739500498	0.929394149995816	0.0114	0.016	0.0229	0.0092	0.1561	0.0088	0.0098	0.0814	0.0015	0.107	0.1265	0.0281	0.0021	0.1031	0.0261	0.0061	0.01	0.0026	0.0017	0.0403	0.0215	0.0374	0.062	0.0156	0.0847	0.0022
13	rs345471	92410878	0.79	1.29072091625847	0.89	0.325204496311925	1.21529899880678	0.915533843435073	0.0113	0.0159	0.0228	0.0091	0.1562	0.0086	0.0097	0.0815	0.0015	0.1074	0.1264	0.0282	0.0021	0.1037	0.026	0.006	0.0099	0.0025	0.0017	0.0404	0.0215	0.0372	0.062	0.0155	0.0849	0.0022
13	rs78487031	92417229	0.79	1.29072091625847	0.89	0.325204496311925	1.1551399985584	0.886064612583995	0.0114	0.0158	0.0226	0.0089	0.1567	0.0085	0.0096	0.0818	0.0014	0.1081	0.1262	0.028	0.002	0.1037	0.0256	0.0059	0.0098	0.0025	0.0017	0.0405	0.0217	0.0369	0.0622	0.0153	0.0854	0.0022
13	rs505246	92429871	0.79	1.29072091625847	0.9	0.289513196358555	1.16634588945328	0.895761623674503	0.0115	0.0158	0.0226	0.0088	0.1571	0.0084	0.0094	0.0821	0.0013	0.1087	0.1262	0.0278	0.002	0.1037	0.0253	0.0058	0.0097	0.0024	0.0017	0.0405	0.0218	0.0367	0.0624	0.0151	0.0856	0.0021
13	rs1854980	92433957	0.79	1.29072091625847	0.89	0.325204496311925	1.18539197897189	0.955968915652733	0.0115	0.0158	0.0225	0.0088	0.1572	0.0084	0.0094	0.0822	0.0013	0.1088	0.1262	0.0278	0.0019	0.1037	0.0253	0.0058	0.0097	0.0024	0.0017	0.0405	0.0218	0.0366	0.0624	0.0151	0.0857	0.0021
13	rs431670	92439543	0.79	1.29072091625847	0.89	0.325204496311925	1.16534200873869	0.948202649108009	0.0114	0.0157	0.0224	0.0087	0.1575	0.0084	0.0094	0.0824	0.0013	0.1089	0.1261	0.0277	0.0019	0.104	0.0252	0.0058	0.0097	0.0024	0.0016	0.0404	0.0218	0.0366	0.0624	0.015	0.0857	0.0021
13	rs66481260	92444651	0.79	1.29072091625847	0.89	0.325204496311925	1.17118751586629	0.987636176182224	0.0114	0.0157	0.0223	0.0087	0.1577	0.0084	0.0094	0.0825	0.0013	0.109	0.1261	0.0276	0.0019	0.1041	0.0252	0.0058	0.0096	0.0023	0.0016	0.0402	0.0218	0.0366	0.0624	0.015	0.0858	0.0021
13	rs2352028	92445229	0.79	1.29072091625847	0.89	0.325204496311925	1.19560524284476	1.00266391527146	0.0114	0.0157	0.0223	0.0087	0.1577	0.0084	0.0094	0.0825	0.0013	0.109	0.1261	0.0276	0.0019	0.1041	0.0252	0.0058	0.0096	0.0023	0.0016	0.0403	0.0218	0.0366	0.0624	0.015	0.0858	0.0021
13	rs12861865	92450121	0.79	1.29072091625847	0.89	0.325204496311925	1.18906849715774	1.00202354563968	0.0114	0.0157	0.0223	0.0087	0.1576	0.0084	0.0094	0.0825	0.0013	0.109	0.1261	0.0276	0.0019	0.1041	0.0252	0.0058	0.0096	0.0023	0.0016	0.0402	0.0219	0.0366	0.0624	0.015	0.0859	0.0021
13	rs9515978	92472351	0.79	1.29072091625847	0.89	0.325204496311925	1.06079360617644	0.999782873194655	0.0113	0.0157	0.0221	0.0086	0.158	0.0083	0.0091	0.0831	0.0012	0.1093	0.1262	0.0275	0.0018	0.1047	0.0249	0.0057	0.0094	0.0022	0.0014	0.0401	0.0218	0.0366	0.0622	0.0149	0.0864	0.002
13	rs117165159	92491194	0.79	1.29072091625847	0.89	0.325204496311925	1.0516675199583	1.01259968713443	0.0113	0.0157	0.0221	0.0086	0.158	0.0083	0.0091	0.0832	0.0012	0.1093	0.1262	0.0275	0.0018	0.1048	0.0249	0.0057	0.0094	0.0022	0.0014	0.0401	0.0218	0.0366	0.0621	0.0149	0.0864	0.002
13	rs61967094	92499190	0.79	1.29072091625847	0.89	0.325204496311925	1.05464755491164	1.02866451312142	0.0113	0.0156	0.0221	0.0086	0.158	0.0083	0.0091	0.0832	0.0012	0.1094	0.1262	0.0275	0.0018	0.1048	0.0249	0.0057	0.0094	0.0022	0.0014	0.0401	0.0218	0.0366	0.062	0.0149	0.0865	0.002
13	rs7985482	92507188	0.79	1.29072091625847	0.89	0.325204496311925	1.06809966160607	1.04590692140304	0.0113	0.0156	0.0221	0.0085	0.1581	0.0083	0.009	0.0833	0.0012	0.1095	0.1262	0.0275	0.0018	0.1049	0.0248	0.0057	0.0094	0.0022	0.0014	0.0401	0.0219	0.0366	0.0619	0.0149	0.0865	0.0021
13	rs77569198	92510449	0.79	1.29072091625847	0.89	0.325204496311925	1.06739458655467	1.05188183672075	0.0113	0.0156	0.0221	0.0085	0.1581	0.0083	0.009	0.0834	0.0012	0.1095	0.1261	0.0275	0.0018	0.1049	0.0248	0.0057	0.0094	0.0022	0.0014	0.04	0.0219	0.0366	0.062	0.0149	0.0865	0.0021
13	rs77699384	92516702	0.79	1.29072091625847	0.89	0.325204496311925	1.05324476234902	1.06952068702776	0.0113	0.0156	0.0221	0.0085	0.1581	0.0083	0.009	0.0834	0.0011	0.1096	0.1261	0.0275	0.0018	0.105	0.0248	0.0056	0.0095	0.0022	0.0014	0.04	0.0219	0.0365	0.0619	0.0149	0.0865	0.0021
13	rs74561098	92535659	0.79	1.29072091625847	0.89	0.325204496311925	1.01989100225671	1.10300477348836	0.0113	0.0155	0.022	0.0084	0.1583	0.0082	0.0089	0.0837	0.0011	0.1103	0.1261	0.0274	0.0017	0.105	0.0246	0.0056	0.0095	0.0022	0.0013	0.0399	0.0219	0.0362	0.0619	0.0149	0.0869	0.002
13	rs7992791	92536982	0.79	1.29072091625847	0.89	0.325204496311925	1.02448060337571	1.11981790693022	0.0113	0.0155	0.022	0.0084	0.1583	0.0082	0.0089	0.0837	0.0011	0.1103	0.1261	0.0274	0.0017	0.105	0.0246	0.0056	0.0096	0.0022	0.0013	0.0399	0.0219	0.0362	0.0619	0.0149	0.0869	0.002
13	rs7994873	92542398	0.79	1.29072091625847	0.89	0.325204496311925	1.00479623869405	1.09176791828901	0.0113	0.0154	0.0219	0.0084	0.1585	0.0082	0.0089	0.0839	0.001	0.1106	0.1261	0.0274	0.0017	0.1055	0.0246	0.0056	0.0096	0.0022	0.0013	0.0395	0.0216	0.0359	0.0619	0.0149	0.087	0.002
13	rs117457681	92557104	0.8	1.20917223849118	0.89	0.325204496311925	0.997497628030374	1.0904664735284	0.0112	0.0152	0.0217	0.0083	0.1587	0.0081	0.0088	0.0842	0.001	0.1114	0.1264	0.0274	0.0016	0.1056	0.0244	0.0055	0.0095	0.0022	0.0012	0.0397	0.0219	0.0351	0.0617	0.0147	0.0873	0.0019
13	rs1854736	92562673	0.8	1.20917223849118	0.89	0.325204496311925	0.977942782041507	1.0700069362986	0.0112	0.0152	0.0217	0.0082	0.1587	0.0081	0.0088	0.0843	0.001	0.1114	0.1264	0.0273	0.0016	0.1056	0.0244	0.0054	0.0095	0.0022	0.0012	0.0398	0.022	0.035	0.0617	0.0146	0.0873	0.0019
13	rs79136110	92574887	0.8	1.20917223849118	0.88	0.363814363818289	0.996040514600686	1.11834693897667	0.0112	0.0152	0.0216	0.0081	0.1588	0.0081	0.0088	0.0845	0.001	0.1117	0.1265	0.0273	0.0016	0.1055	0.0243	0.0054	0.0095	0.0022	0.0012	0.0399	0.0221	0.0352	0.0616	0.0146	0.0872	0.0019
13	rs34881514	92620072	0.79	1.29072091625847	0.88	0.363814363818289	1.0253475037451	1.14832556969631	0.0111	0.0151	0.0215	0.0081	0.1588	0.0081	0.0088	0.0848	0.001	0.1121	0.1265	0.0272	0.0016	0.1055	0.0243	0.0054	0.0095	0.0022	0.0012	0.04	0.0222	0.0355	0.0613	0.0144	0.0869	0.0018
13	rs117292527	92630965	0.79	1.29072091625847	0.88	0.363814363818289	1.0331629795578	1.1570346649023	0.0111	0.015	0.0215	0.0081	0.1588	0.0081	0.0088	0.0848	0.001	0.1122	0.1265	0.0271	0.0016	0.1055	0.0243	0.0054	0.0095	0.0023	0.0012	0.04	0.0223	0.0355	0.0614	0.0144	0.0868	0.0018
13	rs68111552	92641218	0.79	1.29072091625847	0.88	0.363814363818289	1.08560967078257	1.2244673130837	0.0111	0.015	0.0214	0.0081	0.1589	0.0081	0.0088	0.0848	0.001	0.1123	0.1266	0.0271	0.0016	0.1056	0.0243	0.0054	0.0095	0.0022	0.0012	0.0401	0.0223	0.0355	0.0614	0.0142	0.0868	0.0018
13	rs7986596	92641386	0.8	1.20917223849118	0.88	0.363814363818289	1.09129380811898	1.20025917067854	0.0111	0.015	0.0214	0.0081	0.1592	0.0081	0.0088	0.0848	0.001	0.1123	0.1267	0.0271	0.0016	0.1056	0.0243	0.0054	0.0095	0.0022	0.0012	0.0401	0.0223	0.0355	0.0608	0.0143	0.0868	0.0018
13	rs6492567	92643360	0.8	1.20917223849118	0.88	0.363814363818289	1.08880553941581	1.2067173701003	0.0111	0.0149	0.0214	0.0081	0.1592	0.0081	0.0088	0.0848	0.001	0.1124	0.1267	0.0271	0.0016	0.1056	0.0243	0.0054	0.0095	0.0022	0.0012	0.0401	0.0223	0.0355	0.0609	0.0143	0.0868	0.0018
13	rs75896650	92646163	0.8	1.20917223849118	0.88	0.363814363818289	1.08117719566022	1.18504888368903	0.0111	0.0149	0.0214	0.0081	0.1592	0.0081	0.0088	0.0848	0.001	0.1124	0.1266	0.0271	0.0016	0.1056	0.0243	0.0054	0.0095	0.0022	0.0012	0.0401	0.0223	0.0355	0.0609	0.0143	0.0868	0.0018
13	rs9523473	92648273	0.8	1.20917223849118	0.88	0.363814363818289	1.07277550088891	1.19264971733618	0.0111	0.0149	0.0214	0.008	0.1592	0.0081	0.0088	0.0848	0.001	0.1124	0.1266	0.0271	0.0016	0.1056	0.0243	0.0054	0.0095	0.0022	0.0012	0.0401	0.0223	0.0356	0.0609	0.0142	0.0868	0.0018
13	rs61966417	92653744	0.8	1.20917223849118	0.88	0.363814363818289	1.06713023159783	1.1705324019308	0.0111	0.0149	0.0214	0.008	0.1592	0.0081	0.0088	0.0848	0.001	0.1125	0.1266	0.0271	0.0015	0.1057	0.0243	0.0054	0.0095	0.0022	0.0012	0.0401	0.0223	0.0356	0.0609	0.0142	0.0868	0.0018
13	rs77540940	92661788	0.8	1.20917223849118	0.88	0.363814363818289	1.05815782456805	1.12717804471963	0.0111	0.0149	0.0214	0.008	0.1592	0.0081	0.0088	0.0848	0.001	0.1125	0.1265	0.027	0.0015	0.1058	0.0242	0.0053	0.0095	0.0023	0.0012	0.0401	0.0223	0.0357	0.0609	0.0142	0.0867	0.0018
13	rs117094958	92676457	0.8	1.20917223849118	0.88	0.363814363818289	1.0946743686912	1.12996083050175	0.0111	0.0149	0.0213	0.0079	0.1592	0.0079	0.0088	0.085	0.001	0.1128	0.1264	0.0268	0.0015	0.1062	0.024	0.0053	0.0095	0.0023	0.0013	0.0403	0.0222	0.0356	0.061	0.0142	0.0866	0.0018
13	rs74589336	92679959	0.8	1.20917223849118	0.88	0.363814363818289	1.09325046639136	1.13913647767759	0.0111	0.0149	0.0213	0.0079	0.1592	0.0079	0.0088	0.085	0.001	0.1128	0.1264	0.0268	0.0015	0.1063	0.024	0.0052	0.0095	0.0023	0.0013	0.0404	0.0222	0.0355	0.061	0.0142	0.0866	0.0018
13	rs79063471	92690168	0.79	1.29072091625847	0.88	0.363814363818289	1.09600994821909	1.13536627445498	0.0111	0.0149	0.0213	0.0079	0.1591	0.0079	0.0088	0.085	0.001	0.1129	0.1263	0.0268	0.0015	0.1063	0.024	0.0052	0.0095	0.0024	0.0013	0.0404	0.0222	0.0355	0.061	0.0142	0.0866	0.0018
13	rs76085391	92691629	0.8	1.20917223849118	0.88	0.363814363818289	1.09227196244133	1.12734170333434	0.0111	0.0149	0.0214	0.0079	0.1591	0.0079	0.0088	0.085	0.001	0.1129	0.1263	0.0268	0.0015	0.1063	0.024	0.0052	0.0095	0.0023	0.0013	0.0404	0.0222	0.0355	0.061	0.0142	0.0866	0.0018
13	rs118116842	92708721	0.8	1.20917223849118	0.88	0.363814363818289	1.07418868421261	1.162298723602	0.0112	0.0149	0.0214	0.0079	0.1591	0.0078	0.0087	0.0849	0.0011	0.1131	0.1264	0.0268	0.0015	0.1065	0.0238	0.0052	0.0095	0.0024	0.0013	0.0406	0.0222	0.0353	0.061	0.0143	0.0864	0.0018
13	rs6492571	92710145	0.8	1.20917223849118	0.88	0.363814363818289	1.07348199933612	1.16427385360721	0.0112	0.0149	0.0214	0.0079	0.1592	0.0078	0.0087	0.0849	0.0011	0.1131	0.1264	0.0268	0.0015	0.1065	0.0238	0.0052	0.0095	0.0024	0.0013	0.0406	0.0222	0.0353	0.061	0.0143	0.0865	0.0018
13	rs72635436	92710170	0.8	1.20917223849118	0.88	0.363814363818289	1.07348199933612	1.16427385360721	0.0112	0.0149	0.0214	0.0079	0.1592	0.0078	0.0087	0.0849	0.0011	0.1131	0.1264	0.0268	0.0015	0.1065	0.0238	0.0052	0.0095	0.0024	0.0013	0.0406	0.0222	0.0353	0.061	0.0143	0.0865	0.0018
13	rs116971810	92740734	0.79	1.29072091625847	0.88	0.363814363818289	1.05298182248051	1.11279315152473	0.0113	0.015	0.0213	0.0078	0.1591	0.0078	0.0087	0.0849	0.0011	0.113	0.1264	0.0269	0.0015	0.1071	0.0236	0.0052	0.0095	0.0024	0.0013	0.0405	0.0221	0.035	0.0609	0.0142	0.0866	0.0018
13	rs7994558	92743267	0.79	1.29072091625847	0.88	0.363814363818289	1.05561241094586	1.11998136966788	0.0113	0.015	0.0213	0.0078	0.1591	0.0078	0.0087	0.0849	0.0011	0.113	0.1264	0.0269	0.0015	0.1071	0.0236	0.0052	0.0095	0.0024	0.0013	0.0406	0.0221	0.035	0.0609	0.0142	0.0866	0.0018
13	rs11620571	92753040	0.8	1.20917223849118	0.88	0.363814363818289	1.09058264284197	1.13684130074217	0.0113	0.0149	0.0213	0.0078	0.159	0.0078	0.0087	0.085	0.001	0.113	0.1264	0.0269	0.0015	0.1071	0.0236	0.0052	0.0095	0.0024	0.0013	0.0406	0.022	0.0349	0.0608	0.0142	0.0867	0.0018
13	rs34989853	92754202	0.8	1.20917223849118	0.88	0.363814363818289	1.09494143265153	1.14274488130914	0.0113	0.0149	0.0213	0.0078	0.159	0.0078	0.0087	0.085	0.001	0.113	0.1264	0.0269	0.0015	0.1071	0.0237	0.0052	0.0095	0.0024	0.0013	0.0406	0.022	0.0349	0.0608	0.0142	0.0867	0.0018
13	rs6492584	92754783	0.79	1.29072091625847	0.88	0.363814363818289	1.09672252273105	1.14832556969631	0.0113	0.0149	0.0213	0.0078	0.159	0.0078	0.0087	0.085	0.001	0.1131	0.1264	0.0269	0.0015	0.1072	0.0237	0.0052	0.0095	0.0024	0.0013	0.0406	0.022	0.0349	0.0608	0.0142	0.0867	0.0018
13	rs72635478	92766229	0.8	1.20917223849118	0.88	0.363814363818289	0.993728065826415	1.01003381579451	0.0113	0.0149	0.0211	0.0078	0.1589	0.0078	0.0087	0.0851	0.0011	0.1132	0.1263	0.0269	0.0016	0.1072	0.0235	0.0052	0.0095	0.0025	0.0014	0.0405	0.0219	0.0349	0.0606	0.0141	0.0868	0.0019
13	rs9560926	92772171	0.8	1.20917223849118	0.88	0.363814363818289	0.957282384743303	0.969470446382346	0.0113	0.0149	0.021	0.0079	0.1589	0.0078	0.0087	0.0851	0.0012	0.1133	0.1263	0.0268	0.0017	0.1072	0.0234	0.0053	0.0095	0.0026	0.0015	0.0405	0.0219	0.0348	0.0605	0.0141	0.0868	0.002
13	rs4257095	92790204	0.8	1.20917223849118	0.88	0.363814363818289	0.835381228401264	0.827419308312242	0.0116	0.0158	0.0207	0.0076	0.159	0.0079	0.0086	0.0874	0.0014	0.1132	0.1245	0.0266	0.0024	0.1079	0.0231	0.0056	0.0095	0.0029	0.0018	0.0416	0.0218	0.0342	0.0564	0.0144	0.0873	0.002
13	rs9523516	92793391	0.8	1.20917223849118	0.88	0.363814363818289	0.805991265752527	0.799791105033799	0.0116	0.0158	0.0207	0.0076	0.1589	0.0079	0.0085	0.0876	0.0014	0.1131	0.1244	0.0265	0.0024	0.1079	0.0231	0.0056	0.0095	0.0029	0.0018	0.0417	0.0218	0.0341	0.0564	0.0144	0.0873	0.0021
13	rs35317431	92801482	0.8	1.20917223849118	0.88	0.363814363818289	0.754209674717884	0.72801889799327	0.0117	0.0163	0.0205	0.0073	0.1607	0.0086	0.0086	0.089	0.0016	0.112	0.1219	0.0267	0.0029	0.1083	0.0225	0.006	0.0094	0.0031	0.0021	0.0424	0.0211	0.0325	0.0549	0.015	0.0875	0.0023
13	rs76938856	92804309	0.8	1.20917223849118	0.88	0.363814363818289	0.81558007541345	0.769784660071081	0.0117	0.0163	0.0205	0.0073	0.1608	0.0086	0.0086	0.089	0.0016	0.112	0.1218	0.0267	0.003	0.1085	0.0225	0.006	0.0094	0.0031	0.0021	0.0424	0.021	0.0324	0.0549	0.015	0.0876	0.0023
13	rs2183606	92804506	0.8	1.20917223849118	0.88	0.363814363818289	0.837531912482765	0.779353834977575	0.0117	0.0164	0.0205	0.0073	0.1608	0.0087	0.0086	0.0891	0.0016	0.1121	0.1218	0.0267	0.0029	0.1086	0.0225	0.0061	0.0094	0.0031	0.0021	0.0424	0.021	0.0323	0.0547	0.015	0.0877	0.0023
13	rs117963515	92806097	0.8	1.20917223849118	0.88	0.363814363818289	0.831881475980467	0.766600612695593	0.0117	0.0164	0.0205	0.0073	0.1608	0.0087	0.0086	0.0891	0.0016	0.1121	0.1219	0.0267	0.0029	0.1087	0.0225	0.0061	0.0094	0.0031	0.0021	0.0424	0.0209	0.0323	0.0545	0.015	0.0876	0.0023
13	rs4773670	92810852	0.8	1.20917223849118	0.88	0.363814363818289	0.848721422831479	0.750421762708175	0.0117	0.0164	0.0204	0.0072	0.161	0.0086	0.0085	0.0889	0.0016	0.1122	0.122	0.0268	0.0029	0.109	0.0224	0.0061	0.0094	0.0031	0.0021	0.0426	0.0209	0.0323	0.0541	0.015	0.0876	0.0023
13	rs17299487	92811054	0.8	1.20917223849118	0.88	0.363814363818289	0.838887258582538	0.736271031231233	0.0117	0.0164	0.0205	0.0072	0.161	0.0086	0.0085	0.0889	0.0016	0.1122	0.122	0.0268	0.0029	0.109	0.0224	0.0061	0.0094	0.0031	0.0021	0.0426	0.0209	0.0323	0.0541	0.015	0.0876	0.0023
13	rs6492587	92815000	0.8	1.20917223849118	0.88	0.363814363818289	0.766439317282215	0.667462209667428	0.0117	0.0166	0.0205	0.0072	0.161	0.0086	0.0084	0.089	0.0016	0.1122	0.1221	0.0268	0.0029	0.109	0.0221	0.006	0.0093	0.0031	0.0022	0.0426	0.0209	0.0322	0.054	0.015	0.0877	0.0023
13	rs9583998	92818945	0.8	1.20917223849118	0.88	0.363814363818289	0.757716882760673	0.65792586442807	0.0116	0.0167	0.0206	0.0072	0.1611	0.0085	0.0084	0.089	0.0016	0.1122	0.1221	0.0268	0.0029	0.1089	0.0221	0.006	0.0093	0.0031	0.0022	0.0426	0.0208	0.0322	0.054	0.015	0.0878	0.0022
13	rs77789312	92820315	0.8	1.20917223849118	0.88	0.363814363818289	0.739497003888921	0.642442460926803	0.0116	0.0167	0.0206	0.0072	0.1611	0.0085	0.0084	0.089	0.0016	0.1121	0.1221	0.0268	0.0029	0.1089	0.0221	0.006	0.0093	0.0031	0.0022	0.0426	0.0208	0.0322	0.054	0.015	0.0878	0.0022
13	rs117564928	92823453	0.8	1.20917223849118	0.88	0.363814363818289	0.722219715119481	0.639094165100615	0.0116	0.0167	0.0206	0.0072	0.1611	0.0085	0.0084	0.089	0.0016	0.1121	0.1221	0.0268	0.0029	0.1089	0.0221	0.006	0.0093	0.0031	0.0021	0.0426	0.0208	0.0322	0.054	0.015	0.0879	0.0022
13	rs9583999	92829268	0.81	1.13085046114427	0.88	0.363814363818289	0.771662916767174	0.828805883414628	0.011	0.0166	0.0204	0.0071	0.1624	0.0085	0.0083	0.0909	0.0016	0.1113	0.1229	0.0267	0.0027	0.109	0.0214	0.0061	0.0094	0.0029	0.0019	0.0424	0.0202	0.0318	0.0542	0.0148	0.0883	0.0021
13	rs9301783	92830450	0.81	1.13085046114427	0.88	0.363814363818289	0.786960677494102	0.834665658080697	0.0107	0.0168	0.0203	0.007	0.163	0.0085	0.0083	0.092	0.0016	0.1105	0.1234	0.0268	0.0027	0.1089	0.021	0.0062	0.0095	0.0029	0.0019	0.0421	0.02	0.0315	0.0544	0.0147	0.0885	0.002
13	rs17233753	92834412	0.81	1.13085046114427	0.88	0.363814363818289	0.846318342253759	0.857724546658388	0.0106	0.0168	0.0203	0.0069	0.1634	0.0085	0.0082	0.0928	0.0017	0.11	0.1236	0.0268	0.0027	0.1088	0.0208	0.0062	0.0096	0.0028	0.0019	0.0418	0.0198	0.0313	0.0545	0.0146	0.0886	0.0021
13	rs16931	92840820	0.81	1.13085046114427	0.87	0.405435896572436	0.862151488959484	0.866113400912106	0.0106	0.0169	0.0203	0.0069	0.1636	0.0085	0.0082	0.0931	0.0017	0.11	0.1236	0.0268	0.0027	0.1086	0.0208	0.0062	0.0096	0.0028	0.0019	0.0417	0.0198	0.0312	0.0543	0.0146	0.0885	0.0021
13	rs12876819	92847827	0.81	1.13085046114427	0.87	0.405435896572436	0.972081879071011	0.937761808348626	0.0105	0.017	0.0203	0.0069	0.1641	0.0086	0.0083	0.0935	0.0017	0.1099	0.1236	0.0268	0.0028	0.1084	0.0208	0.0063	0.0098	0.0028	0.0019	0.0417	0.0198	0.0312	0.0539	0.0145	0.0884	0.0021
13	rs148594235	92850192	0.81	1.13085046114427	0.87	0.405435896572436	0.957198085425418	0.945352879229195	0.0105	0.017	0.0203	0.0069	0.1641	0.0086	0.0082	0.0935	0.0017	0.1099	0.1237	0.0268	0.0028	0.1084	0.0208	0.0063	0.0097	0.0028	0.0019	0.0416	0.0198	0.0312	0.0539	0.0145	0.0883	0.0021
13	rs117912844	92861321	0.81	1.13085046114427	0.87	0.405435896572436	0.981687723816843	0.964859870311371	0.0106	0.0174	0.0198	0.0067	0.1645	0.0084	0.0081	0.0941	0.0016	0.1102	0.1237	0.0268	0.0027	0.1089	0.021	0.0065	0.0097	0.0027	0.0018	0.0417	0.0197	0.0308	0.054	0.0145	0.0875	0.0019
13	rs34115623	92876575	0.81	1.13085046114427	0.87	0.405435896572436	0.97743256361451	0.95200497423001	0.0107	0.0175	0.0197	0.0067	0.1647	0.0084	0.008	0.0942	0.0016	0.1102	0.1236	0.0267	0.0027	0.1091	0.0211	0.0065	0.0097	0.0026	0.0018	0.0416	0.0197	0.0306	0.0541	0.0145	0.0872	0.0019
13	rs55810126	92878571	0.81	1.13085046114427	0.87	0.405435896572436	1.01703755623008	0.973766910398513	0.0107	0.0175	0.0197	0.0067	0.1647	0.0084	0.008	0.0943	0.0016	0.1102	0.1236	0.0267	0.0027	0.1092	0.0212	0.0065	0.0097	0.0026	0.0018	0.0416	0.0197	0.0306	0.0541	0.0145	0.0872	0.0019
13	rs118101392	92879531	0.81	1.13085046114427	0.87	0.405435896572436	1.0222280553803	0.994185432899452	0.0107	0.0175	0.0197	0.0067	0.1648	0.0084	0.008	0.0943	0.0016	0.1101	0.1236	0.0267	0.0027	0.1092	0.0212	0.0065	0.0097	0.0026	0.0018	0.0416	0.0197	0.0306	0.0541	0.0145	0.0872	0.0019
13	rs9560988	92879723	0.81	1.13085046114427	0.87	0.405435896572436	1.01254781675593	0.993386294648695	0.0107	0.0175	0.0197	0.0067	0.1647	0.0084	0.008	0.0943	0.0016	0.11	0.1236	0.0267	0.0027	0.1092	0.0212	0.0065	0.0097	0.0026	0.0018	0.0416	0.0196	0.0306	0.0541	0.0145	0.0873	0.0019
13	rs116848876	92879773	0.81	1.13085046114427	0.87	0.405435896572436	1.01168533218769	0.991628628314344	0.0107	0.0175	0.0197	0.0067	0.1647	0.0084	0.008	0.0943	0.0016	0.11	0.1236	0.0267	0.0027	0.1092	0.0212	0.0065	0.0097	0.0026	0.0018	0.0416	0.0196	0.0306	0.0541	0.0145	0.0873	0.0019
13	rs116875520	92886722	0.81	1.13085046114427	0.87	0.405435896572436	0.96877560675045	0.959618601140822	0.0107	0.0176	0.0196	0.0067	0.1647	0.0084	0.008	0.0944	0.0016	0.1101	0.1236	0.0268	0.0027	0.1091	0.0212	0.0066	0.0097	0.0026	0.0018	0.0415	0.0196	0.0306	0.0541	0.0146	0.087	0.0019
13	rs17427799	92901514	0.81	1.13085046114427	0.87	0.405435896572436	0.987486906239123	0.962317949339276	0.0108	0.0176	0.0196	0.0067	0.1646	0.0085	0.0081	0.0944	0.0016	0.11	0.1237	0.0268	0.0028	0.1091	0.0212	0.0067	0.0098	0.0026	0.0018	0.0415	0.0196	0.0306	0.0541	0.0146	0.0869	0.0019
13	rs1929183	92902404	0.81	1.13085046114427	0.87	0.405435896572436	1.00316289995956	0.975836900057254	0.0108	0.0177	0.0196	0.0068	0.1645	0.0085	0.0081	0.0944	0.0016	0.11	0.1237	0.0268	0.0028	0.1091	0.0212	0.0067	0.0098	0.0026	0.0018	0.0415	0.0196	0.0306	0.0541	0.0146	0.0869	0.0019
13	rs7323523	92912119	0.81	1.13085046114427	0.87	0.405435896572436	0.986974650512457	0.954382949835584	0.0108	0.0178	0.0195	0.0067	0.1641	0.0085	0.008	0.0945	0.0015	0.1103	0.1243	0.0268	0.0028	0.1088	0.0213	0.0067	0.0097	0.0026	0.0017	0.0416	0.0195	0.0305	0.0542	0.0146	0.0868	0.0019
13	rs7323050	92912423	0.81	1.13085046114427	0.87	0.405435896572436	1.01833417434373	0.995943974195365	0.0114	0.018	0.0193	0.0067	0.1641	0.0085	0.008	0.0948	0.0015	0.1108	0.1246	0.0256	0.0028	0.1086	0.021	0.0066	0.0097	0.0026	0.0017	0.0418	0.0194	0.0303	0.0544	0.0146	0.0865	0.0019
13	rs80299026	92912864	0.82	1.05572611347058	0.87	0.405435896572436	0.936720982050775	0.924664372045413	0.0115	0.0178	0.019	0.0066	0.1641	0.0084	0.0078	0.0951	0.0015	0.1105	0.1263	0.0256	0.0027	0.1082	0.0209	0.0064	0.0096	0.0025	0.0016	0.0417	0.0193	0.0301	0.0547	0.0145	0.0866	0.002
13	rs61049392	92912924	0.82	1.05572611347058	0.87	0.405435896572436	0.947104461271177	0.924349224843216	0.0115	0.0178	0.019	0.0066	0.164	0.0084	0.0078	0.0953	0.0015	0.1106	0.1262	0.0256	0.0027	0.1082	0.0209	0.0064	0.0095	0.0025	0.0016	0.0417	0.0193	0.0301	0.0548	0.0145	0.0868	0.002
13	rs79963228	92914541	0.83	0.983767787599247	0.87	0.405435896572436	0.867969283137317	0.701751721258801	0.0119	0.0178	0.0184	0.0062	0.165	0.0079	0.0072	0.095	0.0015	0.1104	0.1281	0.0256	0.0027	0.1087	0.0205	0.0059	0.0091	0.0026	0.0016	0.0422	0.0187	0.0299	0.0545	0.0145	0.0874	0.0021
13	rs7989505	92922226	0.83	0.983767787599247	0.87	0.405435896572436	0.892060338953526	0.690772419754148	0.012	0.0178	0.0184	0.0061	0.1652	0.0078	0.0072	0.095	0.0015	0.1104	0.1282	0.0256	0.0027	0.1087	0.0204	0.0058	0.0091	0.0026	0.0016	0.0422	0.0187	0.0299	0.0545	0.0145	0.0875	0.0021
13	rs16947237	92923296	0.83	0.983767787599247	0.87	0.405435896572436	0.901659297492626	0.694329003552401	0.012	0.0178	0.0184	0.0061	0.1652	0.0078	0.0072	0.095	0.0015	0.1104	0.1281	0.0256	0.0027	0.1087	0.0204	0.0058	0.0091	0.0026	0.0016	0.0422	0.0187	0.0299	0.0546	0.0145	0.0875	0.0021
13	rs7326707	92924572	0.83	0.983767787599247	0.87	0.405435896572436	0.957198085425418	0.67997993029578	0.012	0.0178	0.0184	0.0061	0.1653	0.0077	0.0071	0.0951	0.0015	0.1104	0.1283	0.0256	0.0026	0.1089	0.0204	0.0056	0.0091	0.0026	0.0016	0.0421	0.0186	0.03	0.0546	0.0145	0.0876	0.0021
13	rs7322482	92924931	0.83	0.983767787599247	0.87	0.405435896572436	0.942409270105819	0.674966485235794	0.012	0.0178	0.0184	0.0061	0.1654	0.0077	0.0071	0.0951	0.0015	0.1104	0.1283	0.0256	0.0025	0.1089	0.0204	0.0056	0.009	0.0026	0.0016	0.0421	0.0186	0.03	0.0546	0.0145	0.0876	0.0021
13	rs28391557	92940739	0.83	0.983767787599247	0.87	0.405435896572436	0.940400007356256	0.668050087264565	0.012	0.0177	0.0183	0.006	0.1654	0.0076	0.007	0.095	0.0014	0.1105	0.1284	0.0256	0.0025	0.1092	0.0204	0.0055	0.009	0.0026	0.0015	0.0421	0.0186	0.03	0.0546	0.0145	0.0877	0.0021
13	rs77615972	92942533	0.83	0.983767787599247	0.87	0.405435896572436	0.962852913227271	0.658511805698387	0.0119	0.0178	0.0181	0.0059	0.1657	0.0074	0.007	0.0949	0.0014	0.1107	0.1285	0.0255	0.0024	0.1093	0.0204	0.0053	0.009	0.0026	0.0015	0.0419	0.0186	0.0301	0.0548	0.0146	0.0879	0.0022
13	rs117855226	92950532	0.83	0.983767787599247	0.87	0.405435896572436	0.966489366383001	0.611160148626596	0.0117	0.0178	0.018	0.0058	0.1658	0.0072	0.007	0.0948	0.0014	0.111	0.1287	0.0255	0.0024	0.1093	0.0204	0.0052	0.0089	0.0025	0.0014	0.0417	0.0185	0.0303	0.0549	0.0147	0.0883	0.0022
13	rs16947290	92953805	0.83	0.983767787599247	0.87	0.405435896572436	0.988084675551646	0.605838704479266	0.0117	0.0178	0.0179	0.0058	0.1658	0.0072	0.0069	0.0948	0.0014	0.111	0.1287	0.0255	0.0024	0.1093	0.0204	0.0051	0.0089	0.0025	0.0014	0.0416	0.0185	0.0304	0.055	0.0148	0.0884	0.0022
13	rs79096271	92958750	0.83	0.983767787599247	0.87	0.405435896572436	0.994669909260198	0.609433066536306	0.0117	0.0178	0.0179	0.0058	0.1658	0.0072	0.0069	0.0948	0.0014	0.1111	0.1286	0.0255	0.0024	0.1092	0.0204	0.0051	0.0089	0.0026	0.0014	0.0416	0.0185	0.0305	0.055	0.0148	0.0885	0.0022
13	rs117051171	92962230	0.83	0.983767787599247	0.87	0.405435896572436	0.997669110368725	0.601101894320964	0.0117	0.0177	0.0179	0.0058	0.1658	0.0071	0.0069	0.0948	0.0014	0.1111	0.1286	0.0255	0.0024	0.1091	0.0205	0.0051	0.0089	0.0026	0.0014	0.0416	0.0185	0.0305	0.055	0.0148	0.0886	0.0022
13	rs7987423	92980821	0.83	0.983767787599247	0.87	0.405435896572436	1.02578106548749	0.609001476975762	0.0118	0.0177	0.0179	0.0057	0.1657	0.0071	0.0069	0.0949	0.0014	0.1112	0.1284	0.0255	0.0024	0.1091	0.0204	0.0051	0.0089	0.0026	0.0014	0.0416	0.0186	0.0306	0.055	0.0148	0.0888	0.0022
13	rs1926635	92982359	0.83	0.983767787599247	0.87	0.405435896572436	1.02994703922628	0.626031505273538	0.0118	0.0177	0.0179	0.0057	0.1657	0.0071	0.0069	0.0949	0.0014	0.1112	0.1285	0.0256	0.0023	0.1091	0.0204	0.005	0.0089	0.0025	0.0014	0.0416	0.0186	0.0306	0.055	0.0148	0.0888	0.0022
13	rs4499103	92992685	0.83	0.983767787599247	0.87	0.405435896572436	1.02482732782002	0.626610726100276	0.0118	0.0177	0.0179	0.0057	0.1657	0.0071	0.0069	0.0949	0.0014	0.1111	0.1285	0.0255	0.0023	0.1092	0.0203	0.005	0.009	0.0025	0.0014	0.0416	0.0187	0.0306	0.055	0.0149	0.0888	0.0022
13	rs4771856	92994509	0.83	0.983767787599247	0.88	0.363814363818289	1.0107369448161	0.623715879532708	0.0118	0.0176	0.0179	0.0057	0.1657	0.007	0.0069	0.0949	0.0014	0.1111	0.1285	0.0256	0.0023	0.1092	0.0203	0.0051	0.009	0.0025	0.0014	0.0415	0.0187	0.0306	0.055	0.0149	0.0888	0.0022
13	rs145683993	92998236	0.83	0.983767787599247	0.88	0.363814363818289	1.01004743607252	0.622269637386568	0.0118	0.0176	0.0179	0.0057	0.1657	0.007	0.0069	0.0949	0.0014	0.1111	0.1285	0.0256	0.0023	0.1093	0.0203	0.0051	0.009	0.0025	0.0014	0.0415	0.0187	0.0306	0.055	0.0149	0.0888	0.0022
13	rs34145049	93013834	0.83	0.983767787599247	0.87	0.405435896572436	0.980154991965051	0.584094828097733	0.0118	0.0176	0.0178	0.0057	0.1657	0.007	0.0069	0.0949	0.0014	0.111	0.1285	0.0256	0.0023	0.1093	0.0203	0.0051	0.0089	0.0025	0.0014	0.0415	0.0187	0.0306	0.055	0.0149	0.0889	0.0022
13	rs9561021	93022078	0.83	0.983767787599247	0.87	0.405435896572436	0.965981615175689	0.572586137543099	0.0119	0.0174	0.0178	0.0056	0.166	0.007	0.0066	0.0949	0.0013	0.1111	0.1284	0.0257	0.0023	0.1086	0.0202	0.0048	0.009	0.0025	0.0014	0.0413	0.0188	0.0307	0.0547	0.015	0.0902	0.0021
13	rs72638670	93022272	0.83	0.983767787599247	0.87	0.405435896572436	0.951220677953652	0.552545784052689	0.0119	0.0173	0.0177	0.0055	0.166	0.007	0.0065	0.0949	0.0014	0.1112	0.1285	0.0257	0.0023	0.1085	0.0203	0.0048	0.0089	0.0024	0.0013	0.0413	0.0188	0.0308	0.0547	0.0151	0.0905	0.0021
13	rs9561023	93022401	0.83	0.983767787599247	0.87	0.405435896572436	0.946684854751279	0.540773945862708	0.0119	0.0172	0.0177	0.0055	0.166	0.007	0.0065	0.0949	0.0014	0.1113	0.1285	0.0257	0.0023	0.1086	0.0203	0.0047	0.0089	0.0024	0.0013	0.0413	0.0188	0.0308	0.0546	0.0151	0.0908	0.0021
13	rs12583412	93026077	0.83	0.983767787599247	0.87	0.405435896572436	1.03612174626077	0.44698107442655	0.0119	0.0169	0.0178	0.0053	0.1662	0.0068	0.0062	0.095	0.0014	0.1111	0.1277	0.0263	0.0023	0.109	0.0201	0.0045	0.009	0.0024	0.0013	0.0412	0.0186	0.0311	0.0543	0.0154	0.0916	0.0022
13	rs12868999	93026278	0.83	0.983767787599247	0.87	0.405435896572436	1.03499004873774	0.445384566207761	0.0119	0.0169	0.0178	0.0053	0.1662	0.0068	0.0062	0.095	0.0014	0.1111	0.1277	0.0263	0.0023	0.109	0.0201	0.0045	0.009	0.0024	0.0013	0.0412	0.0186	0.0311	0.0543	0.0154	0.0916	0.0022
13	rs72638673	93026523	0.83	0.983767787599247	0.87	0.405435896572436	1.03438088048174	0.444852733696396	0.0119	0.0169	0.0178	0.0052	0.1662	0.0068	0.0062	0.095	0.0014	0.1111	0.1277	0.0263	0.0023	0.109	0.0201	0.0045	0.009	0.0024	0.0013	0.0412	0.0186	0.0311	0.0543	0.0154	0.0916	0.0022
13	rs72638674	93027806	0.83	0.983767787599247	0.87	0.405435896572436	1.0366442369673	0.443523890922265	0.0119	0.0169	0.0178	0.0052	0.1662	0.0068	0.0062	0.0951	0.0014	0.1111	0.1276	0.0263	0.0023	0.109	0.0201	0.0045	0.009	0.0024	0.0013	0.0412	0.0186	0.0311	0.0543	0.0154	0.0917	0.0022
13	rs12873398	93032056	0.83	0.983767787599247	0.87	0.405435896572436	1.04895339185067	0.446714884562489	0.0119	0.0169	0.0178	0.0052	0.1663	0.0068	0.0061	0.0951	0.0014	0.1111	0.1275	0.0263	0.0023	0.109	0.0202	0.0044	0.009	0.0024	0.0013	0.0412	0.0186	0.0311	0.0542	0.0154	0.0919	0.0022
13	rs72638679	93032234	0.83	0.983767787599247	0.87	0.405435896572436	1.04965354128258	0.443523890922265	0.0119	0.0169	0.0178	0.0052	0.1662	0.0068	0.0061	0.0951	0.0014	0.1111	0.1275	0.0263	0.0023	0.109	0.0202	0.0044	0.009	0.0024	0.0013	0.0412	0.0186	0.0311	0.0542	0.0154	0.0919	0.0022
13	rs28458939	93033199	0.83	0.983767787599247	0.87	0.405435896572436	1.05771878413298	0.456591736073712	0.0119	0.0169	0.0178	0.0052	0.1662	0.0068	0.0062	0.0951	0.0014	0.1111	0.1274	0.0263	0.0023	0.109	0.0201	0.0044	0.009	0.0024	0.0013	0.0412	0.0186	0.0311	0.0542	0.0154	0.0919	0.0022
13	rs1926614	93033376	0.83	0.983767787599247	0.87	0.405435896572436	1.06607307468781	0.461014564873669	0.0119	0.0169	0.0177	0.0053	0.1664	0.0068	0.0062	0.0952	0.0014	0.111	0.1274	0.0264	0.0023	0.1091	0.0202	0.0045	0.009	0.0024	0.0013	0.0411	0.0185	0.0311	0.0543	0.0154	0.0917	0.0022
13	rs9301802	93038685	0.83	0.983767787599247	0.87	0.405435896572436	1.03577347833485	0.437557216572994	0.0119	0.0169	0.0177	0.0053	0.1663	0.0068	0.0062	0.0954	0.0015	0.1107	0.1271	0.0264	0.0024	0.1091	0.0201	0.0045	0.009	0.0026	0.0012	0.041	0.0186	0.0311	0.0543	0.0154	0.0921	0.0021
13	rs9561032	93039635	0.83	0.983767787599247	0.87	0.405435896572436	1.0334239094235	0.435969748504401	0.0119	0.0169	0.0177	0.0052	0.1662	0.0068	0.0062	0.0955	0.0015	0.1107	0.1271	0.0263	0.0024	0.1091	0.0201	0.0045	0.009	0.0026	0.0013	0.041	0.0186	0.0311	0.0543	0.0154	0.0922	0.0021
13	rs72638691	93041456	0.83	0.983767787599247	0.87	0.405435896572436	1.02023709523893	0.439146223520979	0.0119	0.0169	0.0177	0.0052	0.1662	0.0068	0.0061	0.0956	0.0015	0.1106	0.127	0.0263	0.0024	0.1091	0.0202	0.0045	0.009	0.0026	0.0013	0.0409	0.0186	0.0311	0.0543	0.0154	0.0923	0.0022
13	rs12869734	93042392	0.83	0.983767787599247	0.87	0.405435896572436	1.00686095221996	0.433723478454856	0.0119	0.0169	0.0177	0.0052	0.1662	0.0068	0.0061	0.0956	0.0015	0.1105	0.1269	0.0263	0.0024	0.1091	0.0202	0.0045	0.0089	0.0026	0.0013	0.0409	0.0186	0.0311	0.0543	0.0154	0.0924	0.0022
13	rs111811072	93044625	0.83	0.983767787599247	0.87	0.405435896572436	0.946768769894241	0.428187232058917	0.012	0.0169	0.0177	0.0052	0.1661	0.0068	0.0061	0.0958	0.0015	0.1102	0.1266	0.0263	0.0025	0.1092	0.0202	0.0045	0.0088	0.0027	0.0013	0.0408	0.0186	0.0311	0.0544	0.0154	0.0926	0.0022
13	rs12427481	93049208	0.83	0.983767787599247	0.88	0.363814363818289	0.807638317960232	0.4002808624299	0.012	0.0169	0.0178	0.0052	0.1659	0.0068	0.006	0.096	0.0016	0.1096	0.1261	0.0263	0.0026	0.1095	0.0203	0.0046	0.0086	0.0028	0.0014	0.0405	0.0188	0.0312	0.0544	0.0154	0.0929	0.0023
13	rs1023013	93057799	0.83	0.983767787599247	0.88	0.363814363818289	0.794346744793121	0.404421060767495	0.0121	0.0169	0.0178	0.0052	0.1659	0.0068	0.006	0.096	0.0016	0.1095	0.126	0.0263	0.0027	0.1095	0.0204	0.0047	0.0086	0.0029	0.0014	0.0404	0.0188	0.0312	0.0545	0.0154	0.0929	0.0023
13	rs1536620	93058024	0.83	0.983767787599247	0.88	0.363814363818289	0.794035150048372	0.402478886777698	0.0121	0.0169	0.0178	0.0052	0.1659	0.0067	0.0059	0.096	0.0016	0.1095	0.126	0.0263	0.0027	0.1095	0.0204	0.0046	0.0086	0.0029	0.0014	0.0404	0.0188	0.0312	0.0545	0.0154	0.093	0.0023
13	rs71427572	93065816	0.83	0.983767787599247	0.88	0.363814363818289	0.808109170463142	0.392035786290617	0.012	0.0169	0.0178	0.0052	0.1658	0.0067	0.0059	0.096	0.0016	0.1095	0.126	0.0263	0.0027	0.1096	0.0204	0.0046	0.0087	0.0029	0.0014	0.0404	0.0188	0.0312	0.0545	0.0154	0.093	0.0023
13	rs78978767	93066284	0.83	0.983767787599247	0.88	0.363814363818289	0.808580141210138	0.392678223989459	0.012	0.0169	0.0178	0.0052	0.1658	0.0067	0.0059	0.096	0.0016	0.1095	0.126	0.0263	0.0027	0.1096	0.0204	0.0046	0.0087	0.0029	0.0014	0.0404	0.0188	0.0312	0.0545	0.0154	0.093	0.0023
13	rs79999966	93068533	0.83	0.983767787599247	0.88	0.363814363818289	0.788280198204045	0.388699814719388	0.0121	0.0169	0.0178	0.0052	0.1658	0.0068	0.0059	0.0958	0.0016	0.1094	0.1259	0.0263	0.0027	0.1096	0.0205	0.0046	0.0087	0.0029	0.0014	0.0404	0.0187	0.0312	0.0545	0.0154	0.093	0.0023
13	rs720801	93074341	0.83	0.983767787599247	0.88	0.363814363818289	0.720725876975557	0.366076988562448	0.0121	0.0168	0.0179	0.0052	0.1657	0.0069	0.0059	0.0955	0.0017	0.1092	0.1255	0.0263	0.0028	0.1098	0.0207	0.0047	0.0086	0.0029	0.0014	0.0403	0.0187	0.0314	0.0545	0.0155	0.0931	0.0023
13	rs34769873	93088440	0.83	0.983767787599247	0.88	0.363814363818289	0.726859309201614	0.356035074889477	0.0121	0.0169	0.018	0.0052	0.1657	0.0069	0.0059	0.0954	0.0017	0.109	0.1254	0.0262	0.0028	0.1099	0.0207	0.0047	0.0087	0.003	0.0014	0.0402	0.0187	0.0314	0.0545	0.0155	0.0931	0.0024
13	rs117421253	93091326	0.83	0.983767787599247	0.88	0.363814363818289	0.726559584105274	0.354036265305706	0.0121	0.0169	0.018	0.0052	0.1657	0.0069	0.0059	0.0954	0.0017	0.109	0.1254	0.0262	0.0028	0.1099	0.0207	0.0047	0.0087	0.003	0.0014	0.0402	0.0187	0.0314	0.0545	0.0155	0.0931	0.0024
13	rs118189191	93104087	0.83	0.983767787599247	0.88	0.363814363818289	0.732338881788402	0.33496449097656	0.0119	0.0169	0.0183	0.0053	0.1655	0.007	0.006	0.0951	0.002	0.1076	0.1241	0.0262	0.0029	0.1105	0.0209	0.005	0.0089	0.0031	0.0016	0.0399	0.0187	0.0321	0.0545	0.0156	0.0932	0.0025
13	rs2374016	93108341	0.83	0.983767787599247	0.88	0.363814363818289	0.770663091499709	0.335333090830472	0.0118	0.0169	0.0184	0.0053	0.1654	0.0071	0.006	0.0952	0.002	0.1071	0.1237	0.0261	0.003	0.1107	0.021	0.0051	0.009	0.0031	0.0017	0.0398	0.0187	0.0324	0.0545	0.0156	0.0931	0.0026
13	rs2149066	93108717	0.83	0.983767787599247	0.88	0.363814363818289	0.792633628506096	0.340382396347649	0.0118	0.0168	0.0184	0.0053	0.1653	0.007	0.006	0.0953	0.002	0.1069	0.1235	0.0263	0.003	0.1109	0.0211	0.0051	0.009	0.0031	0.0017	0.0399	0.0187	0.0325	0.0545	0.0156	0.093	0.0026
13	rs74564696	93108743	0.83	0.983767787599247	0.88	0.363814363818289	0.794113043775046	0.353537065851035	0.0118	0.0169	0.0183	0.0053	0.1654	0.007	0.006	0.0954	0.002	0.107	0.1234	0.0263	0.003	0.1109	0.021	0.0051	0.009	0.0031	0.0017	0.0399	0.0189	0.0321	0.0545	0.0156	0.093	0.0026
13	rs4773685	93109714	0.83	0.983767787599247	0.88	0.363814363818289	0.750405580703599	0.321167317112758	0.0118	0.0168	0.0184	0.0053	0.1653	0.007	0.006	0.0952	0.002	0.1066	0.1231	0.0264	0.0031	0.1112	0.0213	0.0051	0.009	0.0031	0.0018	0.0398	0.0189	0.0322	0.0544	0.0157	0.0931	0.0026
13	rs9523675	93114000	0.83	0.983767787599247	0.88	0.363814363818289	0.715210596064054	0.323110535645805	0.0119	0.0168	0.0184	0.0054	0.1642	0.0071	0.0061	0.0953	0.0021	0.1058	0.1223	0.0266	0.0032	0.1117	0.0216	0.0053	0.0091	0.0031	0.0018	0.0397	0.0189	0.0325	0.0546	0.0157	0.0936	0.0026
13	rs61973630	93114265	0.83	0.983767787599247	0.87	0.405435896572436	0.715582658331201	0.32371849835209	0.0119	0.0168	0.0184	0.0054	0.1642	0.0071	0.0061	0.0953	0.0021	0.1058	0.1223	0.0266	0.0032	0.1117	0.0216	0.0053	0.0091	0.0031	0.0018	0.0397	0.0189	0.0325	0.0546	0.0157	0.0936	0.0026
13	rs4405428	93118518	0.83	0.983767787599247	0.87	0.405435896572436	0.711568931807217	0.323475272943134	0.0119	0.0167	0.0184	0.0054	0.164	0.0071	0.0061	0.0953	0.0021	0.1056	0.1222	0.0267	0.0032	0.1118	0.0216	0.0053	0.0091	0.0031	0.0018	0.0397	0.0189	0.0326	0.0546	0.0157	0.0937	0.0026
13	rs4773686	93119092	0.83	0.983767787599247	0.87	0.405435896572436	0.713425892584321	0.325666233661888	0.0119	0.0167	0.0184	0.0054	0.164	0.0071	0.0061	0.0953	0.0021	0.1057	0.1222	0.0267	0.0032	0.1118	0.0216	0.0053	0.0091	0.0031	0.0018	0.0397	0.0189	0.0326	0.0546	0.0157	0.0937	0.0026
13	rs57486480	93120388	0.83	0.983767787599247	0.87	0.405435896572436	0.721173884610367	0.316324434414308	0.0119	0.0168	0.0184	0.0054	0.1639	0.0071	0.0061	0.0953	0.0021	0.1057	0.1222	0.0267	0.0032	0.1118	0.0216	0.0053	0.0091	0.0031	0.0018	0.0396	0.0188	0.0325	0.0546	0.0157	0.0937	0.0026
13	rs74450048	93121354	0.83	0.983767787599247	0.87	0.405435896572436	0.71938259399676	0.311984515203109	0.0119	0.0168	0.0184	0.0054	0.1639	0.0071	0.0061	0.0953	0.0021	0.1057	0.1222	0.0267	0.0032	0.1118	0.0216	0.0053	0.0091	0.0031	0.0018	0.0396	0.0188	0.0325	0.0546	0.0157	0.0936	0.0026
13	rs7991283	93130278	0.84	0.914942008907111	0.87	0.405435896572436	0.578967446204437	0.242648660608635	0.0123	0.0169	0.0189	0.0054	0.1617	0.007	0.0061	0.0939	0.0022	0.1042	0.12	0.0277	0.0034	0.1133	0.0214	0.0054	0.009	0.003	0.0018	0.0386	0.0188	0.0332	0.0562	0.0159	0.096	0.0026
13	rs9589562	93130654	0.84	0.914942008907111	0.87	0.405435896572436	0.564053751936154	0.228860641011915	0.0125	0.017	0.019	0.0053	0.1612	0.0069	0.0061	0.0936	0.0022	0.1037	0.1194	0.0278	0.0035	0.1137	0.0216	0.0054	0.009	0.003	0.0017	0.0384	0.0188	0.0334	0.0565	0.0159	0.0966	0.0026
13	rs72640234	93131230	0.84	0.914942008907111	0.87	0.405435896572436	0.532498220722457	0.21448065770206	0.0127	0.0171	0.0192	0.0053	0.1604	0.0068	0.0061	0.0932	0.0021	0.1029	0.1187	0.0281	0.0035	0.1142	0.0221	0.0053	0.009	0.0029	0.0017	0.038	0.019	0.0336	0.0571	0.0159	0.0975	0.0025
13	rs17435780	93131369	0.84	0.914942008907111	0.87	0.405435896572436	0.504715066124452	0.209154484200556	0.0128	0.0171	0.0192	0.0053	0.1603	0.0068	0.0061	0.0931	0.0021	0.1027	0.1185	0.0282	0.0035	0.1143	0.0222	0.0054	0.0089	0.0029	0.0017	0.0379	0.0191	0.0336	0.0572	0.0159	0.0977	0.0025
13	rs78426699	93131499	0.84	0.914942008907111	0.87	0.405435896572436	0.472233772485087	0.199262679447104	0.0129	0.0172	0.0193	0.0052	0.1601	0.0067	0.0061	0.0928	0.0021	0.1026	0.1183	0.0282	0.0036	0.1145	0.0223	0.0054	0.0088	0.0029	0.0017	0.0378	0.0192	0.0337	0.0572	0.0159	0.098	0.0025
13	rs118081058	93132149	0.84	0.914942008907111	0.87	0.405435896572436	0.396314081408851	0.174056350721269	0.0132	0.0174	0.0196	0.0052	0.1592	0.0066	0.006	0.0923	0.0022	0.1013	0.1173	0.0286	0.0037	0.1153	0.0228	0.0055	0.0084	0.0029	0.0016	0.0374	0.0196	0.0339	0.0572	0.0157	0.0991	0.0025
13	rs61973641	93133840	0.83	0.983767787599247	0.87	0.405435896572436	0.376547468766047	0.21170551676307	0.0135	0.0176	0.0199	0.0051	0.1584	0.0065	0.006	0.0919	0.0022	0.1004	0.1166	0.0288	0.0037	0.116	0.0232	0.0056	0.0081	0.0029	0.0016	0.0372	0.02	0.034	0.0572	0.0156	0.1	0.0025
13	rs60303778	93138441	0.83	0.983767787599247	0.86	0.450156947394433	0.357241830218246	0.206825072014363	0.0135	0.0176	0.02	0.0051	0.1584	0.0065	0.006	0.0919	0.0022	0.1003	0.1165	0.0289	0.0037	0.1161	0.0232	0.0056	0.0081	0.0029	0.0016	0.0372	0.02	0.034	0.0572	0.0156	0.1	0.0025
13	rs117578930	93139434	0.83	0.983767787599247	0.83	0.603719568470427	0.359860828999776	0.207247956042958	0.0135	0.0176	0.02	0.0051	0.1585	0.0065	0.006	0.0919	0.0022	0.1003	0.1165	0.0289	0.0037	0.1161	0.0233	0.0056	0.0081	0.0029	0.0015	0.0372	0.02	0.034	0.0571	0.0156	0.1	0.0025
13	rs9523681	93140957	0.83	0.983767787599247	0.83	0.603719568470427	0.348231800065159	0.192207832856813	0.0135	0.0176	0.02	0.0051	0.1585	0.0065	0.006	0.092	0.0022	0.1003	0.1165	0.0289	0.0037	0.1161	0.0233	0.0056	0.0081	0.0029	0.0015	0.0372	0.02	0.0341	0.0571	0.0156	0.1	0.0025
13	rs2374030	93141309	0.83	0.983767787599247	0.83	0.603719568470427	0.346864258554247	0.193343225549976	0.0135	0.0176	0.02	0.0051	0.1585	0.0065	0.006	0.092	0.0022	0.1003	0.1165	0.0289	0.0037	0.1161	0.0233	0.0056	0.0081	0.0029	0.0015	0.0372	0.02	0.0341	0.0571	0.0156	0.1	0.0025
13	rs17436336	93145355	0.83	0.983767787599247	0.83	0.603719568470427	0.330978748320898	0.187791323970311	0.0135	0.0176	0.02	0.0051	0.1585	0.0065	0.006	0.0921	0.0021	0.1002	0.1166	0.0289	0.0037	0.1162	0.0233	0.0055	0.0081	0.0029	0.0015	0.0372	0.02	0.0341	0.0571	0.0156	0.1	0.0025
13	rs12583960	93151802	0.83	0.983767787599247	0.82	0.661616834019215	0.328011413605831	0.182193574875921	0.0135	0.0176	0.02	0.0051	0.1586	0.0065	0.0059	0.0921	0.0021	0.1002	0.1166	0.0289	0.0037	0.1162	0.0233	0.0055	0.0081	0.0029	0.0015	0.0372	0.02	0.0341	0.0572	0.0156	0.1	0.0025
13	rs9523689	93155059	0.83	0.983767787599247	0.82	0.661616834019215	0.332107935169347	0.177155416492405	0.0135	0.0178	0.02	0.0051	0.1586	0.0065	0.0059	0.0921	0.0021	0.1003	0.1165	0.0289	0.0037	0.1163	0.0233	0.0056	0.0081	0.0029	0.0015	0.0371	0.02	0.0341	0.0572	0.0155	0.0999	0.0025
13	rs4601900	93159067	0.83	0.983767787599247	0.82	0.661616834019215	0.333187664651304	0.170481345438242	0.0135	0.0177	0.02	0.0051	0.1588	0.0065	0.0059	0.092	0.002	0.1003	0.1165	0.0289	0.0037	0.1163	0.0233	0.0055	0.0081	0.0029	0.0015	0.0371	0.02	0.0341	0.0572	0.0155	0.0999	0.0024
13	rs16947718	93163508	0.83	0.983767787599247	0.82	0.661616834019215	0.333187664651304	0.171075384045467	0.0135	0.0177	0.02	0.0051	0.1588	0.0065	0.0059	0.092	0.002	0.1003	0.1164	0.0289	0.0037	0.1163	0.0233	0.0056	0.0081	0.0029	0.0015	0.0371	0.02	0.0341	0.0572	0.0155	0.1	0.0024
13	rs1629541	93165995	0.83	0.983767787599247	0.82	0.661616834019215	0.33303330582955	0.17206704779392	0.0135	0.0177	0.02	0.0051	0.1588	0.0065	0.0059	0.092	0.002	0.1003	0.1164	0.0288	0.0037	0.1163	0.0233	0.0056	0.0081	0.0029	0.0015	0.0371	0.02	0.0341	0.0572	0.0155	0.1	0.0024
13	rs17365014	93167707	0.83	0.983767787599247	0.82	0.661616834019215	0.335094484994849	0.172464271924578	0.0135	0.0177	0.02	0.0051	0.1588	0.0065	0.0059	0.092	0.002	0.1003	0.1164	0.0289	0.0037	0.1163	0.0233	0.0056	0.0081	0.0029	0.0015	0.0371	0.02	0.0342	0.0572	0.0155	0.1	0.0024
13	rs9523707	93185910	0.83	0.983767787599247	0.82	0.661616834019215	0.334939666999781	0.174954125875564	0.0135	0.0177	0.02	0.0051	0.1589	0.0065	0.0059	0.092	0.002	0.1003	0.1165	0.0289	0.0037	0.1164	0.0233	0.0054	0.0081	0.0029	0.0015	0.037	0.02	0.0342	0.0573	0.0155	0.0999	0.0024
13	rs7329653	93195785	0.83	0.983767787599247	0.82	0.661616834019215	0.329953954519827	0.179366206051201	0.0135	0.0177	0.02	0.0051	0.1589	0.0065	0.0059	0.092	0.002	0.1003	0.1165	0.029	0.0036	0.1165	0.0233	0.0053	0.0081	0.0029	0.0015	0.037	0.0202	0.0342	0.0573	0.0155	0.0998	0.0024
13	rs9301819	93204389	0.83	0.983767787599247	0.82	0.661616834019215	0.324093580325034	0.182092335747481	0.0135	0.0176	0.02	0.0051	0.159	0.0065	0.0059	0.092	0.0019	0.1004	0.1165	0.029	0.0036	0.1165	0.0231	0.0053	0.0081	0.0028	0.0014	0.037	0.0202	0.0342	0.0573	0.0155	0.0998	0.0024
13	rs56188791	93205033	0.83	0.983767787599247	0.82	0.661616834019215	0.324804082771048	0.197490935376737	0.0135	0.0176	0.02	0.0051	0.159	0.0065	0.0059	0.092	0.0019	0.1004	0.1165	0.029	0.0036	0.1166	0.023	0.0053	0.0081	0.0028	0.0014	0.037	0.0202	0.0342	0.0574	0.0155	0.0998	0.0023
13	rs1413191	93213476	0.83	0.983767787599247	0.82	0.661616834019215	0.35288101311518	0.2105350213719	0.0135	0.0176	0.02	0.0051	0.159	0.0065	0.0059	0.092	0.0019	0.1004	0.1166	0.029	0.0036	0.1166	0.023	0.0053	0.0081	0.0028	0.0013	0.0369	0.0203	0.0343	0.0574	0.0155	0.0998	0.0023
13	rs9584040	93214090	0.83	0.983767787599247	0.82	0.661616834019215	0.353358292680936	0.21448065770206	0.0135	0.0176	0.02	0.0051	0.159	0.0065	0.0059	0.092	0.0019	0.1004	0.1166	0.029	0.0036	0.1166	0.023	0.0053	0.0081	0.0028	0.0013	0.0369	0.0203	0.0343	0.0574	0.0155	0.0998	0.0023
13	rs117792154	93216205	0.83	0.983767787599247	0.82	0.661616834019215	0.358363055173007	0.239315944137995	0.0135	0.0176	0.02	0.0051	0.1589	0.0065	0.0059	0.092	0.0019	0.1004	0.1165	0.029	0.0036	0.1166	0.023	0.0053	0.0081	0.0028	0.0013	0.0369	0.0203	0.0343	0.0574	0.0155	0.0998	0.0023
13	rs77272958	93220140	0.83	0.983767787599247	0.82	0.661616834019215	0.366910826369228	0.256578203829785	0.0135	0.0176	0.0201	0.0051	0.1589	0.0065	0.0059	0.092	0.0019	0.1004	0.1165	0.029	0.0036	0.1167	0.023	0.0053	0.0081	0.0028	0.0013	0.0369	0.0203	0.0343	0.0573	0.0155	0.0999	0.0023
13	rs34542901	93221025	0.83	0.983767787599247	0.82	0.661616834019215	0.387756158350388	0.262834610220234	0.0135	0.0176	0.0201	0.005	0.1589	0.0065	0.0059	0.0921	0.0019	0.1004	0.1165	0.029	0.0036	0.1168	0.0231	0.0053	0.0081	0.0028	0.0013	0.0369	0.0203	0.0343	0.0573	0.0155	0.0999	0.0023
13	rs72640278	93222282	0.83	0.983767787599247	0.82	0.661616834019215	0.395302374219448	0.278504683205491	0.0135	0.0176	0.0201	0.005	0.1589	0.0065	0.0059	0.0921	0.0019	0.1004	0.1165	0.029	0.0036	0.1168	0.0231	0.0053	0.0081	0.0028	0.0013	0.0369	0.0203	0.0343	0.0573	0.0155	0.0999	0.0023
13	rs116849912	93224315	0.83	0.983767787599247	0.82	0.661616834019215	0.405136713665195	0.312345494932485	0.0135	0.0175	0.0201	0.005	0.1589	0.0065	0.0059	0.092	0.0019	0.1003	0.1164	0.029	0.0036	0.1168	0.0231	0.0053	0.0081	0.0028	0.0013	0.0369	0.0204	0.0343	0.0573	0.0155	0.0999	0.0023
13	rs73621558	93238352	0.84	0.914942008907111	0.82	0.661616834019215	0.236553108745254	0.160784872734272	0.0144	0.0174	0.0191	0.0043	0.1579	0.005	0.0051	0.0908	0.0019	0.0998	0.1164	0.029	0.0037	0.1207	0.0239	0.0047	0.0071	0.0026	0.0015	0.0345	0.0224	0.0353	0.0599	0.016	0.099	0.0023
13	rs9516093	93239172	0.85	0.849213100564478	0.82	0.661616834019215	0.227782405086979	0.168407900013418	0.0146	0.0174	0.019	0.0042	0.1579	0.0049	0.005	0.091	0.0018	0.0993	0.1167	0.029	0.0037	0.1212	0.024	0.0046	0.007	0.0025	0.0015	0.0346	0.0228	0.0353	0.0599	0.0161	0.0989	0.0023
13	rs117328956	93241515	0.85	0.849213100564478	0.82	0.661616834019215	0.218252944039885	0.213305102836358	0.0146	0.0173	0.0189	0.0042	0.1576	0.0048	0.0048	0.091	0.0017	0.0994	0.1176	0.0288	0.0037	0.1221	0.0239	0.0044	0.0069	0.0024	0.0014	0.0346	0.0232	0.0352	0.0597	0.0159	0.0985	0.0023
13	rs56106244	93242974	0.85	0.849213100564478	0.82	0.661616834019215	0.215275929250118	0.203767785973492	0.0146	0.0172	0.0189	0.0042	0.1577	0.0047	0.0048	0.091	0.0017	0.0995	0.1177	0.0289	0.0036	0.1221	0.0239	0.0044	0.0069	0.0024	0.0014	0.0346	0.0233	0.0353	0.0597	0.016	0.0983	0.0022
13	rs9589601	93257339	0.85	0.849213100564478	0.82	0.661616834019215	0.194005470533735	0.175153848982638	0.0147	0.0172	0.0189	0.0042	0.1577	0.0047	0.0048	0.091	0.0017	0.0993	0.1178	0.029	0.0037	0.1222	0.0238	0.0043	0.0069	0.0023	0.0018	0.0346	0.0233	0.0353	0.0595	0.016	0.0983	0.0022
13	rs7997099	93258044	0.85	0.849213100564478	0.82	0.661616834019215	0.195502477804099	0.179466921138837	0.0147	0.0173	0.0189	0.0042	0.1578	0.0047	0.0048	0.091	0.0016	0.0993	0.1177	0.029	0.0036	0.1222	0.0238	0.0043	0.0069	0.0023	0.0018	0.0346	0.0233	0.0353	0.0595	0.016	0.0983	0.0022
13	rs79115019	93264584	0.85	0.849213100564478	0.82	0.661616834019215	0.19527174181795	0.185443398408642	0.0147	0.0172	0.0188	0.0042	0.1578	0.0046	0.0048	0.091	0.0016	0.0992	0.1179	0.0289	0.0036	0.1222	0.0238	0.0043	0.0068	0.0023	0.0018	0.0346	0.0234	0.0353	0.0596	0.016	0.0984	0.0022
13	rs111363889	93266539	0.85	0.849213100564478	0.82	0.661616834019215	0.194465389127592	0.18330847945307	0.0146	0.0172	0.0188	0.0042	0.1578	0.0046	0.0048	0.091	0.0016	0.0993	0.1179	0.0289	0.0036	0.1223	0.0238	0.0043	0.0068	0.0023	0.0018	0.0346	0.0234	0.0353	0.0597	0.016	0.0984	0.0022
13	rs9301825	93269486	0.85	0.849213100564478	0.82	0.661616834019215	0.191753242615932	0.187893636225069	0.0146	0.0172	0.0187	0.0042	0.1578	0.0046	0.0048	0.091	0.0016	0.0993	0.118	0.0289	0.0036	0.1223	0.0238	0.0043	0.0068	0.0023	0.0018	0.0346	0.0234	0.0353	0.0597	0.016	0.0984	0.0022
13	rs11620192	93273644	0.85	0.849213100564478	0.82	0.661616834019215	0.1916771591584	0.186462995942521	0.0146	0.0172	0.0187	0.0041	0.1579	0.0046	0.0047	0.091	0.0016	0.0994	0.118	0.0288	0.0036	0.1223	0.0238	0.0043	0.0068	0.0023	0.0017	0.0346	0.0234	0.0353	0.0599	0.0159	0.0983	0.0022
13	rs76382362	93279457	0.85	0.849213100564478	0.82	0.661616834019215	0.168358341383208	0.195102369144182	0.0147	0.017	0.0187	0.0041	0.158	0.0044	0.0046	0.0906	0.0016	0.0997	0.1186	0.0284	0.0036	0.1223	0.0238	0.0042	0.0067	0.0023	0.0017	0.0347	0.0238	0.0352	0.0605	0.0158	0.098	0.0021
13	rs16947826	93281128	0.85	0.849213100564478	0.82	0.661616834019215	0.163563746387746	0.196866886639905	0.0147	0.0169	0.0188	0.0041	0.1581	0.0044	0.0046	0.0905	0.0016	0.0998	0.1187	0.0284	0.0036	0.1223	0.0238	0.0041	0.0066	0.0022	0.0017	0.0347	0.0239	0.0352	0.0606	0.0157	0.098	0.0021
13	rs1333672	93282229	0.85	0.849213100564478	0.82	0.661616834019215	0.159498950170405	0.195206015803662	0.0147	0.0169	0.0188	0.0041	0.1581	0.0044	0.0046	0.0905	0.0016	0.0999	0.1187	0.0284	0.0036	0.1223	0.0238	0.0041	0.0066	0.0022	0.0017	0.0347	0.0239	0.0352	0.0606	0.0157	0.098	0.0021
13	rs17188515	93284644	0.86	0.78654304280128	0.82	0.661616834019215	0.148744680841544	0.215979896308117	0.0147	0.0158	0.019	0.0036	0.1581	0.0037	0.0039	0.0887	0.0014	0.1012	0.1227	0.0276	0.0035	0.1225	0.0234	0.0031	0.0058	0.002	0.0019	0.0343	0.0249	0.0352	0.0613	0.0147	0.1003	0.0018
13	rs9523736	93284783	0.86	0.78654304280128	0.82	0.661616834019215	0.140993372359091	0.211173207027772	0.0147	0.0157	0.019	0.0036	0.1581	0.0036	0.0039	0.0886	0.0013	0.1013	0.1231	0.0276	0.0035	0.1225	0.0234	0.003	0.0058	0.0019	0.0019	0.0344	0.025	0.0352	0.0613	0.0147	0.1005	0.0017
13	rs9584051	93284827	0.86	0.78654304280128	0.82	0.661616834019215	0.172946963083659	0.21245149490782	0.0148	0.0157	0.019	0.0036	0.1582	0.0036	0.0038	0.0885	0.0013	0.1014	0.1231	0.0276	0.0035	0.1224	0.0234	0.003	0.0057	0.0019	0.0021	0.0344	0.025	0.0352	0.0613	0.0146	0.1005	0.0017
13	rs9516104	93288934	0.87	0.726891327677376	0.82	0.661616834019215	0.206006682623759	0.351417719787432	0.0149	0.0153	0.019	0.0029	0.1602	0.0028	0.0028	0.0881	0.0011	0.1034	0.1246	0.0276	0.0032	0.1224	0.0228	0.0019	0.0047	0.0015	0.0017	0.0341	0.0248	0.0367	0.0623	0.0134	0.1016	0.0015
13	rs4435099	93288992	0.87	0.726891327677376	0.82	0.661616834019215	0.205927433198141	0.351417719787432	0.0149	0.0153	0.019	0.0029	0.1602	0.0028	0.0028	0.0881	0.0011	0.1034	0.1246	0.0276	0.0032	0.1224	0.0228	0.0019	0.0047	0.0015	0.0017	0.0341	0.0248	0.0367	0.0623	0.0134	0.1016	0.0015
13	rs61975890	93296652	0.87	0.726891327677376	0.82	0.661616834019215	0.207595291279916	0.350919581074007	0.0149	0.0153	0.019	0.0029	0.1601	0.0028	0.0028	0.0882	0.0011	0.1034	0.1246	0.0276	0.0032	0.1224	0.0228	0.0019	0.0047	0.0015	0.0017	0.0341	0.0248	0.0367	0.0623	0.0134	0.1016	0.0015
13	rs9516111	93316973	0.87	0.726891327677376	0.82	0.661616834019215	0.194580465865383	0.335824740648384	0.0149	0.0154	0.0191	0.0029	0.1606	0.0027	0.0028	0.088	0.001	0.1037	0.125	0.0276	0.0032	0.1225	0.0229	0.0019	0.0046	0.0014	0.0016	0.0341	0.0248	0.0367	0.0621	0.0132	0.1016	0.0014
13	rs2152926	93317018	0.87	0.726891327677376	0.82	0.661616834019215	0.19561790404603	0.337054780545541	0.0149	0.0154	0.0191	0.0029	0.1605	0.0027	0.0028	0.088	0.001	0.1037	0.125	0.0276	0.0032	0.1227	0.0229	0.0019	0.0046	0.0014	0.0016	0.0341	0.0248	0.0367	0.0621	0.0132	0.1016	0.0014
13	rs72641042	93319413	0.87	0.726891327677376	0.82	0.661616834019215	0.189213844819496	0.350297192764803	0.0148	0.0154	0.019	0.0029	0.1611	0.0027	0.0027	0.0881	0.001	0.1034	0.1252	0.0277	0.0032	0.1225	0.0229	0.0018	0.0046	0.0014	0.0015	0.034	0.0248	0.0365	0.0624	0.0133	0.1016	0.0013
13	rs61975932	93319480	0.87	0.726891327677376	0.82	0.661616834019215	0.190083394453065	0.348556194043495	0.0148	0.0154	0.019	0.0029	0.1611	0.0027	0.0027	0.0882	0.001	0.1034	0.1252	0.0277	0.0032	0.1225	0.0229	0.0018	0.0046	0.0014	0.0015	0.034	0.0248	0.0365	0.0624	0.0133	0.1016	0.0013
13	rs61975933	93319968	0.87	0.726891327677376	0.82	0.661616834019215	0.195964415763113	0.362804669109467	0.0147	0.0153	0.0191	0.0028	0.1611	0.0026	0.0027	0.0883	0.001	0.1036	0.1254	0.0276	0.0032	0.1225	0.0228	0.0017	0.0046	0.0014	0.0014	0.034	0.0247	0.0364	0.0625	0.0132	0.1016	0.0013
13	rs9523762	93331886	0.88	0.670214810425093	0.82	0.661616834019215	0.209550732618169	0.367085528301674	0.0147	0.0153	0.0192	0.0028	0.1616	0.0026	0.0026	0.0885	9e-04	0.1041	0.126	0.0275	0.0032	0.1224	0.0229	0.0016	0.0045	0.0013	0.0012	0.0336	0.0246	0.0357	0.0623	0.0131	0.1024	0.0011
13	rs9561121	93354426	0.88	0.670214810425093	0.82	0.661616834019215	0.224733212664971	0.37835804982913	0.0147	0.0153	0.0191	0.0028	0.1618	0.0025	0.0025	0.0882	9e-04	0.1042	0.1264	0.0274	0.0032	0.1223	0.0228	0.0015	0.0045	0.0012	0.0011	0.0335	0.0247	0.0357	0.0626	0.013	0.103	0.0011
13	rs68103324	93358775	0.88	0.670214810425093	0.82	0.661616834019215	0.235825884878435	0.377086704297892	0.0147	0.0152	0.019	0.0028	0.162	0.0025	0.0025	0.0879	8e-04	0.1043	0.1266	0.0273	0.0031	0.1223	0.0227	0.0015	0.0045	0.0012	0.001	0.0334	0.0247	0.0357	0.0627	0.0129	0.1034	0.001
13	rs17233815	93358874	0.88	0.670214810425093	0.82	0.661616834019215	0.233694169501178	0.377086704297892	0.0147	0.0152	0.019	0.0028	0.162	0.0025	0.0025	0.0879	8e-04	0.1043	0.1267	0.0273	0.0031	0.1223	0.0227	0.0015	0.0045	0.0012	0.001	0.0334	0.0247	0.0357	0.0627	0.0129	0.1033	0.001
13	rs9523790	93381946	0.88	0.670214810425093	0.82	0.661616834019215	0.238613129482891	0.376959635721298	0.0146	0.0152	0.0189	0.0027	0.1626	0.0024	0.0025	0.0876	8e-04	0.1045	0.127	0.0273	0.0031	0.1223	0.0225	0.0015	0.0044	0.0011	9e-04	0.0332	0.0247	0.0357	0.0629	0.0127	0.1036	0.001
13	rs1933196	93389827	0.88	0.670214810425093	0.82	0.661616834019215	0.24611960641774	0.380267312347481	0.0146	0.0152	0.0189	0.0027	0.1628	0.0024	0.0025	0.0875	7e-04	0.1046	0.127	0.0273	0.0031	0.1223	0.0225	0.0014	0.0044	0.0011	9e-04	0.0332	0.0247	0.0357	0.0629	0.0126	0.1037	0.001
13	rs11842684	93396655	0.88	0.670214810425093	0.82	0.661616834019215	0.240899196397716	0.377467982045048	0.0146	0.0152	0.0188	0.0027	0.163	0.0024	0.0025	0.0875	7e-04	0.1047	0.1271	0.0273	0.003	0.1224	0.0223	0.0014	0.0044	0.0011	9e-04	0.0331	0.0247	0.0357	0.063	0.0126	0.1038	0.001
13	rs12431356	93402811	0.88	0.670214810425093	0.82	0.661616834019215	0.241721657368273	0.374040378907791	0.0146	0.0152	0.0188	0.0027	0.163	0.0025	0.0026	0.0875	7e-04	0.1047	0.1272	0.0273	0.003	0.1224	0.0222	0.0014	0.0044	0.0011	8e-04	0.0331	0.0248	0.0357	0.063	0.0125	0.1038	0.001
13	rs72641088	93411343	0.88	0.670214810425093	0.83	0.603719568470427	0.246557419523292	0.380139944566492	0.0146	0.0152	0.0188	0.0027	0.163	0.0024	0.0025	0.0874	7e-04	0.1047	0.1272	0.0272	0.003	0.1224	0.0222	0.0014	0.0045	0.0011	8e-04	0.0331	0.0247	0.0357	0.063	0.0125	0.1039	0.001
13	rs12431343	93450646	0.88	0.670214810425093	0.83	0.603719568470427	0.282160105900319	0.362050702933605	0.0145	0.0152	0.0184	0.0027	0.1644	0.0024	0.0024	0.0871	7e-04	0.1049	0.1276	0.0269	0.003	0.1219	0.0223	0.0014	0.0045	0.001	8e-04	0.0328	0.0244	0.0359	0.0631	0.0123	0.1044	9e-04
13	rs77643007	93482121	0.88	0.670214810425093	0.82	0.661616834019215	0.295376915435134	0.352165307470376	0.0146	0.0152	0.0183	0.0027	0.1649	0.0023	0.0024	0.087	7e-04	0.105	0.1279	0.0268	0.0031	0.1217	0.0223	0.0014	0.0045	0.001	7e-04	0.0327	0.0243	0.0359	0.0632	0.0122	0.1046	9e-04
13	rs1409265	93499243	0.88	0.670214810425093	0.82	0.661616834019215	0.296246945696973	0.353162798546631	0.0146	0.0152	0.0182	0.0027	0.165	0.0023	0.0024	0.0869	7e-04	0.105	0.1279	0.0268	0.0031	0.1216	0.0223	0.0014	0.0045	0.001	7e-04	0.0327	0.0243	0.0359	0.0632	0.0121	0.1046	9e-04
13	rs61974508	93502554	0.88	0.670214810425093	0.82	0.661616834019215	0.29571509875109	0.353287541709458	0.0146	0.0152	0.0182	0.0027	0.165	0.0023	0.0024	0.0869	7e-04	0.105	0.1279	0.0268	0.0031	0.1216	0.0223	0.0014	0.0045	0.001	7e-04	0.0327	0.0243	0.0359	0.0632	0.0121	0.1047	9e-04
13	rs9556229	93504531	0.88	0.670214810425093	0.82	0.661616834019215	0.295087207932829	0.347190016737816	0.0146	0.0152	0.0182	0.0027	0.165	0.0023	0.0024	0.0869	7e-04	0.105	0.1279	0.0267	0.0031	0.1216	0.0223	0.0014	0.0045	0.001	7e-04	0.0327	0.0243	0.0359	0.0632	0.0121	0.1047	9e-04
13	rs72642619	93506200	0.88	0.670214810425093	0.82	0.661616834019215	0.299400051786889	0.339765456616193	0.0146	0.0152	0.0182	0.0027	0.1651	0.0023	0.0024	0.0869	7e-04	0.105	0.128	0.0267	0.0031	0.1214	0.0223	0.0014	0.0045	0.001	7e-04	0.0326	0.0243	0.0359	0.0632	0.0121	0.1048	9e-04
13	rs4142966	93512624	0.89	0.616467558766813	0.82	0.661616834019215	0.301691036028565	0.338162932219285	0.0146	0.0152	0.0182	0.0027	0.165	0.0023	0.0023	0.0869	7e-04	0.105	0.1281	0.0267	0.0032	0.1213	0.0223	0.0014	0.0045	0.001	8e-04	0.0326	0.0243	0.0359	0.0632	0.012	0.1049	9e-04
13	rs1157238	93517731	0.89	0.616467558766813	0.82	0.661616834019215	0.29470116665358	0.338409331429494	0.0146	0.0152	0.0181	0.0027	0.1651	0.0023	0.0023	0.0869	7e-04	0.1049	0.1283	0.0267	0.0032	0.1212	0.0223	0.0014	0.0045	0.001	8e-04	0.0325	0.0243	0.0359	0.0632	0.012	0.1049	9e-04
13	rs16947967	93525334	0.88	0.670214810425093	0.82	0.661616834019215	0.289229331814518	0.330795293442729	0.0147	0.0151	0.0181	0.0027	0.1652	0.0024	0.0023	0.0869	7e-04	0.1048	0.1283	0.0267	0.0032	0.1212	0.0223	0.0014	0.0045	0.001	8e-04	0.0324	0.0242	0.0359	0.0633	0.012	0.1049	9e-04
13	rs77275086	93533055	0.88	0.670214810425093	0.82	0.661616834019215	0.283717697703456	0.324691937048948	0.0147	0.0151	0.0181	0.0028	0.1652	0.0024	0.0023	0.0869	7e-04	0.1048	0.1283	0.0266	0.0032	0.1212	0.0222	0.0014	0.0045	0.001	8e-04	0.0324	0.0242	0.0359	0.0633	0.012	0.105	9e-04
13	rs7329752	93536513	0.88	0.670214810425093	0.82	0.661616834019215	0.282914727663843	0.324935430844425	0.0147	0.0151	0.0181	0.0028	0.1652	0.0024	0.0023	0.0868	7e-04	0.1048	0.1284	0.0267	0.0032	0.1211	0.0222	0.0014	0.0045	0.001	8e-04	0.0324	0.0242	0.0359	0.0633	0.012	0.105	9e-04
13	rs746446	93539901	0.88	0.670214810425093	0.82	0.661616834019215	0.284237916656012	0.320318245663164	0.0147	0.0151	0.0181	0.0028	0.1652	0.0024	0.0023	0.0868	7e-04	0.1047	0.1284	0.0267	0.0032	0.1211	0.0222	0.0014	0.0045	0.001	8e-04	0.0324	0.0242	0.0359	0.0633	0.012	0.105	9e-04
13	rs117351616	93565913	0.88	0.670214810425093	0.82	0.661616834019215	0.305464362046502	0.333000619763289	0.0145	0.0149	0.0179	0.0028	0.1663	0.0026	0.0024	0.088	8e-04	0.1027	0.1287	0.0265	0.0033	0.1208	0.0218	0.0015	0.0046	0.0012	8e-04	0.0321	0.024	0.0361	0.0632	0.0117	0.1059	0.001
13	rs9561189	93566498	0.88	0.670214810425093	0.82	0.661616834019215	0.314531658766553	0.321774202084784	0.0145	0.0148	0.0178	0.0028	0.1667	0.0027	0.0024	0.0884	8e-04	0.1021	0.1288	0.0265	0.0033	0.1207	0.0217	0.0015	0.0046	0.0012	9e-04	0.032	0.024	0.0361	0.0631	0.0116	0.1062	0.001
13	rs9516141	93566808	0.88	0.670214810425093	0.82	0.661616834019215	0.314082456047465	0.322745919414455	0.0145	0.0148	0.0178	0.0028	0.1667	0.0027	0.0024	0.0884	8e-04	0.1021	0.1288	0.0265	0.0033	0.1207	0.0216	0.0015	0.0046	0.0012	9e-04	0.032	0.024	0.0361	0.0631	0.0116	0.1062	0.001
13	rs117879433	93569958	0.88	0.670214810425093	0.82	0.661616834019215	0.313284707817664	0.320803348217437	0.0146	0.0148	0.0178	0.0028	0.1667	0.0027	0.0024	0.0884	8e-04	0.1021	0.1288	0.0265	0.0033	0.1207	0.0216	0.0015	0.0046	0.0012	9e-04	0.032	0.024	0.0361	0.0631	0.0116	0.1062	0.001
13	rs117457562	93578477	0.89	0.616467558766813	0.82	0.661616834019215	0.306497760226888	0.317775015679637	0.0146	0.0148	0.0178	0.0028	0.1669	0.0027	0.0024	0.0886	8e-04	0.1019	0.1288	0.0265	0.0033	0.1207	0.0216	0.0015	0.0046	0.0012	8e-04	0.0321	0.0239	0.0361	0.063	0.0116	0.1062	0.001
13	rs9523848	93581791	0.89	0.616467558766813	0.82	0.661616834019215	0.306202315265155	0.319833359672414	0.0146	0.0148	0.0178	0.0028	0.1669	0.0027	0.0024	0.0886	8e-04	0.1019	0.1288	0.0265	0.0033	0.1207	0.0216	0.0015	0.0046	0.0012	8e-04	0.0321	0.0239	0.0361	0.063	0.0116	0.1062	0.001
13	rs306672	93588530	0.89	0.616467558766813	0.82	0.661616834019215	0.303550092535259	0.31186421620162	0.0146	0.0148	0.0178	0.0028	0.167	0.0027	0.0024	0.0886	8e-04	0.1019	0.1288	0.0266	0.0033	0.1206	0.0216	0.0015	0.0046	0.0013	8e-04	0.032	0.0239	0.036	0.063	0.0116	0.1062	0.001
13	rs34311253	93616221	0.89	0.616467558766813	0.82	0.661616834019215	0.303011322263841	0.304910597509606	0.0147	0.0149	0.0175	0.0028	0.1676	0.0028	0.0023	0.0885	8e-04	0.1019	0.129	0.0266	0.0033	0.12	0.0214	0.0016	0.0047	0.0013	8e-04	0.0321	0.0239	0.0359	0.0629	0.0114	0.1063	0.001
13	rs77691530	93616413	0.89	0.616467558766813	0.82	0.661616834019215	0.302962368288899	0.304313344114709	0.0147	0.0149	0.0175	0.0028	0.1676	0.0028	0.0023	0.0885	8e-04	0.1019	0.129	0.0266	0.0033	0.12	0.0214	0.0016	0.0047	0.0013	8e-04	0.0321	0.0239	0.0359	0.0629	0.0114	0.1063	0.001
13	rs9561212	93617595	0.89	0.616467558766813	0.82	0.661616834019215	0.303550092535259	0.298597630910334	0.0147	0.0149	0.0175	0.0028	0.1676	0.0028	0.0023	0.0885	8e-04	0.1019	0.129	0.0266	0.0033	0.12	0.0214	0.0016	0.0047	0.0013	8e-04	0.0321	0.0239	0.036	0.0629	0.0114	0.1063	0.001
13	rs111672533	93618659	0.89	0.616467558766813	0.82	0.661616834019215	0.300178921042071	0.293977715466915	0.0147	0.0149	0.0174	0.0028	0.1676	0.0028	0.0023	0.0885	8e-04	0.1019	0.129	0.0266	0.0033	0.12	0.0214	0.0016	0.0047	0.0013	8e-04	0.0321	0.0239	0.036	0.0629	0.0114	0.1064	0.001
13	rs9561213	93623353	0.89	0.616467558766813	0.82	0.661616834019215	0.286989332236845	0.286561054103229	0.0147	0.0149	0.0174	0.0028	0.1677	0.0028	0.0023	0.0884	8e-04	0.1019	0.129	0.0266	0.0033	0.12	0.0213	0.0016	0.0047	0.0014	8e-04	0.0321	0.0239	0.0359	0.0629	0.0114	0.1064	0.0011
13	rs61974548	93633905	0.89	0.616467558766813	0.82	0.661616834019215	0.27027945555026	0.270864990982029	0.0149	0.015	0.0171	0.0028	0.1682	0.0028	0.0023	0.0883	8e-04	0.1017	0.1291	0.0266	0.0033	0.1196	0.0211	0.0017	0.0047	0.0015	8e-04	0.0322	0.024	0.0359	0.0629	0.0113	0.1063	0.0011
13	rs9556249	93639364	0.89	0.616467558766813	0.82	0.661616834019215	0.273096439644256	0.256691534048033	0.0149	0.015	0.0171	0.0028	0.1683	0.0028	0.0023	0.0883	8e-04	0.1016	0.1292	0.0266	0.0033	0.1195	0.0211	0.0017	0.0047	0.0016	8e-04	0.0322	0.024	0.0358	0.0629	0.0113	0.1064	0.0011
13	rs160142	93646043	0.89	0.616467558766813	0.82	0.661616834019215	0.257327493987456	0.235887693037499	0.0152	0.0152	0.0168	0.0028	0.1689	0.0029	0.0023	0.0881	9e-04	0.1012	0.1295	0.0265	0.0033	0.119	0.021	0.0018	0.0048	0.0016	8e-04	0.0322	0.0241	0.0357	0.0627	0.0112	0.1066	0.0012
13	rs182539	93654659	0.89	0.616467558766813	0.82	0.661616834019215	0.246820312487709	0.225699239170223	0.0157	0.0152	0.0164	0.0027	0.1708	0.0029	0.0023	0.0879	9e-04	0.1005	0.13	0.0262	0.0033	0.1175	0.0213	0.0019	0.0049	0.0017	9e-04	0.0324	0.024	0.0354	0.0631	0.0109	0.1064	0.0012
13	rs34235579	93655949	0.89	0.616467558766813	0.82	0.661616834019215	0.247873422349497	0.226243288321223	0.0157	0.0152	0.0164	0.0027	0.1707	0.0029	0.0023	0.0879	9e-04	0.1005	0.13	0.0262	0.0033	0.1175	0.0212	0.0019	0.0049	0.0017	9e-04	0.0323	0.024	0.0354	0.0631	0.0109	0.1064	0.0012
13	rs308247	93656534	0.89	0.616467558766813	0.82	0.661616834019215	0.247741649056487	0.226025617523983	0.0157	0.0152	0.0164	0.0027	0.1707	0.0029	0.0023	0.0879	9e-04	0.1005	0.13	0.0262	0.0033	0.1175	0.0212	0.0019	0.0049	0.0017	9e-04	0.0323	0.024	0.0354	0.0631	0.0109	0.1064	0.0012
13	rs117262177	93662082	0.89	0.616467558766813	0.82	0.661616834019215	0.246601224335497	0.234785201672574	0.0157	0.0152	0.0165	0.0027	0.1707	0.0029	0.0023	0.0879	9e-04	0.1004	0.13	0.0262	0.0033	0.1175	0.0212	0.0019	0.0049	0.0017	9e-04	0.0324	0.024	0.0354	0.0631	0.0109	0.1064	0.0012
13	rs76619105	93663234	0.89	0.616467558766813	0.82	0.661616834019215	0.246601224335497	0.23456490302724	0.0157	0.0152	0.0165	0.0027	0.1707	0.0029	0.0023	0.0879	9e-04	0.1004	0.13	0.0262	0.0033	0.1175	0.0212	0.0019	0.0049	0.0017	9e-04	0.0324	0.024	0.0354	0.0631	0.0109	0.1064	0.0012
13	rs460526	93677931	0.89	0.616467558766813	0.82	0.661616834019215	0.228495775873397	0.215979896308117	0.0158	0.0152	0.0166	0.0027	0.1705	0.0029	0.0023	0.0876	9e-04	0.1006	0.1302	0.0264	0.0033	0.1175	0.0213	0.0019	0.0049	0.0017	9e-04	0.0324	0.0239	0.0353	0.0631	0.0109	0.1061	0.0012
13	rs11616423	93686382	0.89	0.616467558766813	0.82	0.661616834019215	0.243501703735415	0.209366678391859	0.0158	0.0152	0.0166	0.0027	0.1703	0.0029	0.0023	0.0875	9e-04	0.101	0.1303	0.0265	0.0033	0.1175	0.0213	0.0019	0.005	0.0017	9e-04	0.0324	0.0239	0.0352	0.0631	0.0108	0.106	0.0012
13	rs306681	93687388	0.89	0.616467558766813	0.82	0.661616834019215	0.249987022088307	0.204293819943217	0.0158	0.0152	0.0166	0.0027	0.1703	0.0029	0.0023	0.0875	9e-04	0.1009	0.1303	0.0265	0.0033	0.1175	0.0213	0.0019	0.005	0.0017	9e-04	0.0324	0.0239	0.0352	0.0631	0.0108	0.106	0.0012
13	rs9523894	93691002	0.89	0.616467558766813	0.82	0.661616834019215	0.247829493647148	0.205769121028153	0.0158	0.0152	0.0166	0.0027	0.1703	0.0029	0.0023	0.0875	9e-04	0.1009	0.1302	0.0265	0.0033	0.1175	0.0213	0.0019	0.005	0.0017	9e-04	0.0324	0.0239	0.0352	0.0631	0.0109	0.1059	0.0012
13	rs112291348	93708678	0.89	0.616467558766813	0.82	0.661616834019215	0.241505070507579	0.158850383573588	0.0161	0.0151	0.0168	0.0027	0.1707	0.003	0.0023	0.087	9e-04	0.1005	0.13	0.0264	0.0037	0.1171	0.0215	0.002	0.005	0.0019	0.0011	0.0323	0.0235	0.0351	0.0632	0.0107	0.1064	0.0013
13	rs2572974	93709641	0.89	0.616467558766813	0.82	0.661616834019215	0.251445827350409	0.177556673590992	0.0167	0.0151	0.0168	0.0027	0.1709	0.003	0.0023	0.0856	9e-04	0.1001	0.1286	0.0276	0.0036	0.1159	0.0214	0.002	0.005	0.0018	0.0011	0.0356	0.0229	0.0356	0.0625	0.0106	0.1066	0.0013
13	rs1444230	93727410	0.89	0.616467558766813	0.82	0.661616834019215	0.239345086263869	0.151575649842152	0.0168	0.015	0.017	0.0027	0.1707	0.0031	0.0023	0.0854	9e-04	0.0999	0.1289	0.0277	0.0037	0.1162	0.0217	0.002	0.0051	0.0018	0.0011	0.0354	0.0228	0.0354	0.0621	0.0106	0.1065	0.0013
13	rs17642142	93728865	0.89	0.616467558766813	0.81	0.722979171095748	0.243153813009044	0.148360828589878	0.0168	0.015	0.017	0.0027	0.1706	0.0031	0.0024	0.0854	9e-04	0.0999	0.1289	0.0277	0.0037	0.1162	0.0218	0.002	0.0052	0.0018	0.0011	0.0354	0.0228	0.0353	0.0621	0.0107	0.1064	0.0013
13	rs486670	93733561	0.89	0.616467558766813	0.81	0.722979171095748	0.241678331438831	0.151101331023699	0.0168	0.015	0.017	0.0027	0.1707	0.0031	0.0024	0.0853	9e-04	0.0998	0.1291	0.0277	0.0037	0.1161	0.0218	0.0021	0.0052	0.0018	0.0011	0.0354	0.0228	0.0352	0.0621	0.0107	0.1063	0.0013
13	rs9516168	93737743	0.89	0.616467558766813	0.81	0.722979171095748	0.234417750412571	0.133027529911628	0.0168	0.0151	0.017	0.0028	0.1706	0.0031	0.0024	0.0853	9e-04	0.0997	0.1293	0.0277	0.0037	0.116	0.0218	0.0021	0.0052	0.0018	0.0011	0.0354	0.0227	0.0352	0.0621	0.0107	0.1063	0.0013
13	rs34916241	93738619	0.89	0.616467558766813	0.81	0.722979171095748	0.233141678939822	0.130501977774154	0.0168	0.0151	0.017	0.0028	0.1707	0.0031	0.0024	0.0853	9e-04	0.0997	0.1293	0.0277	0.0037	0.116	0.0218	0.0021	0.0052	0.0018	0.0011	0.0354	0.0227	0.0352	0.0621	0.0107	0.1063	0.0013
13	rs424069	93741916	0.9	0.565600701999265	0.81	0.722979171095748	0.198360992299417	0.134296993550187	0.0171	0.0149	0.0171	0.0029	0.171	0.0032	0.0026	0.0854	9e-04	0.0998	0.1312	0.027	0.0037	0.1164	0.0216	0.0022	0.0053	0.0019	0.0013	0.035	0.0224	0.0345	0.0627	0.0103	0.1049	0.0012
13	rs11617620	93748471	0.91	0.517562282080777	0.81	0.722979171095748	0.178336372030789	0.140710388880104	0.0171	0.0147	0.017	0.0029	0.1716	0.0034	0.0026	0.0853	8e-04	0.0998	0.1318	0.0264	0.0038	0.1171	0.0215	0.0023	0.0054	0.0019	0.0013	0.0348	0.0224	0.0331	0.0633	0.0103	0.1042	0.0012
13	rs117736537	93749447	0.91	0.517562282080777	0.81	0.722979171095748	0.179250023013538	0.13611819557859	0.0172	0.0146	0.017	0.0029	0.1719	0.0034	0.0027	0.0852	8e-04	0.0998	0.132	0.0264	0.0038	0.1173	0.0214	0.0023	0.0055	0.0018	0.0013	0.0349	0.0224	0.0327	0.0636	0.0103	0.1037	0.0012
13	rs7327794	93749624	0.91	0.517562282080777	0.81	0.722979171095748	0.17597350495497	0.138682962107109	0.0172	0.0146	0.017	0.0029	0.1719	0.0034	0.0027	0.0852	8e-04	0.0998	0.132	0.0263	0.0038	0.1173	0.0213	0.0023	0.0055	0.0018	0.0013	0.0349	0.0224	0.0326	0.0636	0.0103	0.1036	0.0012
13	rs317315	93750061	0.91	0.517562282080777	0.81	0.722979171095748	0.175756313498101	0.143120227883064	0.0172	0.0146	0.017	0.0029	0.172	0.0035	0.0027	0.0851	8e-04	0.0998	0.1321	0.0263	0.0038	0.1174	0.0213	0.0023	0.0055	0.0018	0.0013	0.0349	0.0224	0.0325	0.0637	0.0103	0.1035	0.0012
13	rs160816	93751957	0.91	0.517562282080777	0.81	0.722979171095748	0.178372866271763	0.154241654170004	0.0172	0.0146	0.017	0.0029	0.1723	0.0035	0.0027	0.0851	8e-04	0.0998	0.1321	0.0263	0.0038	0.1174	0.0213	0.0023	0.0055	0.0018	0.0013	0.0349	0.0225	0.0324	0.0637	0.0103	0.1033	0.0012
13	rs35549808	93757119	0.91	0.517562282080777	0.81	0.722979171095748	0.185945332859229	0.116333833258781	0.0176	0.0147	0.0172	0.0031	0.1736	0.0036	0.0028	0.0849	8e-04	0.0984	0.1319	0.0263	0.0038	0.1178	0.0218	0.0023	0.0055	0.0017	0.0013	0.0343	0.0219	0.0327	0.0637	0.0104	0.1029	0.0011
13	rs117596885	93757576	0.91	0.517562282080777	0.81	0.722979171095748	0.185497067690653	0.116247754989943	0.0176	0.0147	0.0172	0.0031	0.1737	0.0036	0.0028	0.0849	8e-04	0.0984	0.1319	0.0263	0.0038	0.1178	0.0218	0.0023	0.0055	0.0017	0.0013	0.0343	0.0219	0.0327	0.0637	0.0104	0.1029	0.0011
13	rs160822	93758316	0.91	0.517562282080777	0.81	0.722979171095748	0.189062851874055	0.120581099093761	0.0176	0.0147	0.0172	0.0031	0.1738	0.0036	0.0028	0.0849	8e-04	0.0983	0.1319	0.0263	0.0038	0.1178	0.0217	0.0023	0.0055	0.0017	0.0013	0.0343	0.0219	0.0327	0.0638	0.0105	0.1029	0.0011
13	rs9523926	93770875	0.91	0.517562282080777	0.81	0.722979171095748	0.189138339714155	0.114959484431824	0.0175	0.0148	0.0172	0.0031	0.1745	0.0036	0.0027	0.0849	8e-04	0.0981	0.1319	0.0261	0.0038	0.1178	0.0215	0.0022	0.0055	0.0017	0.0013	0.0344	0.0219	0.0326	0.0636	0.0106	0.1028	0.0011
13	rs184385	93778485	0.92	0.472297109457422	0.81	0.722979171095748	0.178117497230936	0.116937056920894	0.0175	0.0148	0.0172	0.0031	0.1748	0.0036	0.0027	0.0849	8e-04	0.0983	0.1318	0.0261	0.0038	0.1178	0.0214	0.0022	0.0054	0.0017	0.0013	0.0344	0.0219	0.0328	0.0636	0.0106	0.1025	0.0011
13	rs79827760	93782160	0.92	0.472297109457422	0.81	0.722979171095748	0.177825905885572	0.115216702404417	0.0175	0.0148	0.0172	0.0031	0.1748	0.0036	0.0027	0.0849	8e-04	0.0983	0.1318	0.0261	0.0038	0.1178	0.0214	0.0022	0.0054	0.0017	0.0013	0.0344	0.0219	0.0328	0.0636	0.0106	0.1025	0.0011
13	rs56208280	93799908	0.92	0.472297109457422	0.81	0.722979171095748	0.156777274872119	0.104769529533759	0.0175	0.0148	0.0171	0.0031	0.1755	0.0036	0.0026	0.0848	8e-04	0.0985	0.1321	0.026	0.0038	0.1176	0.0212	0.0022	0.0053	0.0017	0.0014	0.0342	0.0218	0.0327	0.0636	0.0107	0.1022	0.0011
13	rs117512177	93809368	0.92	0.472297109457422	0.81	0.722979171095748	0.149270225920097	0.101972173918207	0.0175	0.0148	0.017	0.0031	0.1759	0.0036	0.0026	0.0847	8e-04	0.0987	0.1322	0.026	0.0038	0.1176	0.0212	0.0022	0.0053	0.0017	0.0014	0.0341	0.0218	0.0327	0.0636	0.0107	0.1021	0.0012
13	rs76663873	93813326	0.92	0.472297109457422	0.81	0.722979171095748	0.146783680304064	0.115731792986195	0.0175	0.0148	0.017	0.0031	0.176	0.0036	0.0026	0.0847	8e-04	0.0987	0.1323	0.0259	0.0038	0.1175	0.0211	0.0022	0.0053	0.0017	0.0014	0.0341	0.0218	0.0327	0.0636	0.0108	0.1021	0.0012
13	rs319533	93814026	0.92	0.472297109457422	0.81	0.722979171095748	0.147174643612174	0.121629979884351	0.0175	0.0148	0.017	0.0031	0.176	0.0036	0.0026	0.0846	8e-04	0.0988	0.1323	0.0259	0.0038	0.1175	0.0211	0.0022	0.0053	0.0017	0.0014	0.0341	0.0218	0.0327	0.0636	0.0108	0.1021	0.0012
13	rs118173305	93815230	0.93	0.429746626914861	0.81	0.722979171095748	0.102954441109911	0.109777077185642	0.0174	0.0149	0.0166	0.003	0.1779	0.0035	0.0024	0.0844	8e-04	0.0994	0.1334	0.0254	0.0037	0.1179	0.0207	0.0021	0.005	0.0019	0.0013	0.0332	0.022	0.0327	0.0633	0.0108	0.1014	0.0011
13	rs77983023	93815471	0.93	0.429746626914861	0.81	0.722979171095748	0.090817025012544	0.0932839656326749	0.0175	0.0149	0.0165	0.0029	0.1783	0.0035	0.0024	0.0843	8e-04	0.0996	0.134	0.0253	0.0037	0.1177	0.0206	0.0021	0.0049	0.0019	0.0013	0.033	0.0219	0.0326	0.0631	0.0108	0.1013	0.0011
13	rs319535	93816293	0.93	0.429746626914861	0.81	0.722979171095748	0.0712141991719791	0.0651776141794021	0.0177	0.015	0.0162	0.0029	0.1798	0.0035	0.0023	0.0839	8e-04	0.1002	0.1357	0.025	0.0038	0.117	0.0202	0.002	0.0047	0.0021	0.0012	0.0326	0.0219	0.0326	0.0622	0.0109	0.1008	0.0011
13	rs3953581	93816321	0.93	0.429746626914861	0.81	0.722979171095748	0.0719634411750086	0.0744485145023362	0.0177	0.015	0.0162	0.0029	0.1798	0.0035	0.0023	0.0839	9e-04	0.1002	0.1358	0.025	0.0038	0.117	0.0202	0.002	0.0047	0.0021	0.0012	0.0325	0.0219	0.0326	0.0621	0.0109	0.1009	0.0011
13	rs72646367	93826672	0.93	0.429746626914861	0.81	0.722979171095748	0.0968798616220483	0.0540125712744071	0.0177	0.015	0.016	0.0029	0.181	0.0035	0.0022	0.0837	9e-04	0.1012	0.1356	0.0248	0.0038	0.1169	0.02	0.0019	0.0047	0.0023	0.0012	0.0304	0.0223	0.0327	0.0621	0.0112	0.1013	0.0011
13	rs1333464	93831475	0.93	0.429746626914861	0.81	0.722979171095748	0.10024903031323	0.0601418752513562	0.0177	0.015	0.016	0.0029	0.181	0.0035	0.0022	0.0837	9e-04	0.1013	0.1356	0.0248	0.0038	0.1169	0.02	0.0019	0.0047	0.0023	0.0012	0.0302	0.0223	0.0327	0.062	0.0112	0.1014	0.0011
13	rs9516184	93833338	0.93	0.429746626914861	0.81	0.722979171095748	0.101024823912523	0.0557257961539152	0.0177	0.015	0.016	0.0029	0.1811	0.0035	0.0022	0.0837	9e-04	0.1013	0.1356	0.0248	0.0038	0.1169	0.02	0.0019	0.0047	0.0023	0.0012	0.0302	0.0223	0.0327	0.062	0.0112	0.1014	0.0011
13	rs17644271	93837878	0.93	0.429746626914861	0.81	0.722979171095748	0.103190678481506	0.0581108038099986	0.0177	0.015	0.016	0.0029	0.1812	0.0035	0.0022	0.0836	9e-04	0.1013	0.1356	0.0248	0.0038	0.1168	0.0199	0.0019	0.0047	0.0023	0.0012	0.0302	0.0224	0.0327	0.062	0.0112	0.1014	0.0011
13	rs9556267	93839833	0.94	0.389848785336034	0.81	0.722979171095748	0.0981475743775466	0.0538865848124966	0.0177	0.015	0.0159	0.0029	0.1814	0.0037	0.0022	0.0833	9e-04	0.1016	0.1356	0.0247	0.0039	0.1165	0.0197	0.002	0.0047	0.0023	0.0012	0.0301	0.0225	0.0328	0.062	0.0112	0.1012	0.0011
13	rs4773718	93860270	0.94	0.389848785336034	0.81	0.722979171095748	0.141025157017492	0.0506558270656353	0.0178	0.0148	0.0158	0.003	0.1823	0.0037	0.0021	0.0827	9e-04	0.1024	0.1355	0.0244	0.0041	0.1163	0.0191	0.0019	0.0047	0.0024	0.0012	0.0297	0.023	0.0328	0.0624	0.0111	0.1011	0.0011
13	rs4400921	93869239	0.94	0.389848785336034	0.82	0.661616834019215	0.140644023857973	0.051393677963029	0.0178	0.0148	0.0158	0.003	0.1823	0.0037	0.0021	0.0828	9e-04	0.1025	0.1355	0.0245	0.004	0.1162	0.019	0.0019	0.0047	0.0024	0.0012	0.0297	0.023	0.0328	0.0624	0.0111	0.1012	0.001
13	rs11620369	93873495	0.94	0.389848785336034	0.82	0.661616834019215	0.139883607926	0.051393677963029	0.0178	0.0148	0.0158	0.003	0.1823	0.0037	0.0021	0.0828	9e-04	0.1024	0.1355	0.0244	0.004	0.1162	0.019	0.0019	0.0047	0.0024	0.0012	0.0296	0.023	0.0328	0.0623	0.0111	0.1012	0.001
13	rs72633945	93878289	0.94	0.389848785336034	0.82	0.661616834019215	0.13786788849527	0.053760725549269	0.0178	0.0148	0.0158	0.003	0.1824	0.0037	0.0021	0.0827	9e-04	0.1025	0.1355	0.0243	0.004	0.1164	0.019	0.0019	0.0047	0.0024	0.0012	0.0296	0.0231	0.0328	0.0622	0.0111	0.1012	0.0011
13	rs7985891	93879031	0.94	0.389848785336034	0.82	0.661616834019215	0.144741264052439	0.0505945494654554	0.0177	0.0148	0.0157	0.003	0.1826	0.0037	0.0021	0.0825	9e-04	0.1025	0.1355	0.0242	0.0041	0.1166	0.019	0.0019	0.0047	0.0025	0.0012	0.0296	0.0231	0.0328	0.0621	0.0112	0.1012	0.0011
13	rs1116260	93890670	0.94	0.389848785336034	0.82	0.661616834019215	0.156743428323923	0.0533212210170156	0.0177	0.0147	0.0157	0.003	0.1832	0.0038	0.002	0.0823	9e-04	0.1025	0.1354	0.0239	0.0041	0.1168	0.019	0.0019	0.0047	0.0025	0.0012	0.0296	0.0232	0.0328	0.0618	0.0112	0.1013	0.0011
13	rs7999706	93891219	0.94	0.389848785336034	0.82	0.661616834019215	0.156168695665484	0.053133340121498	0.0177	0.0147	0.0157	0.003	0.1832	0.0038	0.002	0.0823	9e-04	0.1025	0.1353	0.0238	0.0041	0.1168	0.019	0.0019	0.0047	0.0025	0.0012	0.0296	0.0232	0.0328	0.0618	0.0112	0.1013	0.0011
13	rs116924663	93893684	0.94	0.389848785336034	0.82	0.661616834019215	0.154586202502959	0.053760725549269	0.0177	0.0148	0.0157	0.003	0.1832	0.0038	0.002	0.0823	9e-04	0.1025	0.1355	0.0238	0.0041	0.1168	0.019	0.0019	0.0047	0.0025	0.0012	0.0296	0.0232	0.0328	0.0617	0.0112	0.1014	0.0011
13	rs1577099	93894245	0.94	0.389848785336034	0.82	0.661616834019215	0.154485515063329	0.054201789283204	0.0177	0.0148	0.0157	0.003	0.1832	0.0038	0.002	0.0823	9e-04	0.1025	0.1355	0.0238	0.0041	0.1168	0.019	0.0019	0.0047	0.0025	0.0012	0.0296	0.0232	0.0328	0.0617	0.0112	0.1014	0.0011
13	rs17300024	93913236	0.94	0.389848785336034	0.82	0.661616834019215	0.143613947009192	0.0585668296669022	0.0176	0.0147	0.0157	0.003	0.1833	0.0038	0.002	0.0823	8e-04	0.1027	0.1358	0.0236	0.0041	0.1168	0.0188	0.002	0.0047	0.0025	0.0012	0.0296	0.0234	0.0327	0.0619	0.0113	0.1009	0.0011
13	rs61963748	93914098	0.94	0.389848785336034	0.82	0.661616834019215	0.139757111759992	0.0616012571642129	0.0176	0.0147	0.0157	0.003	0.1833	0.0038	0.002	0.0823	8e-04	0.1027	0.1358	0.0235	0.0041	0.1168	0.0188	0.0021	0.0047	0.0025	0.0012	0.0296	0.0234	0.0327	0.0619	0.0114	0.1007	0.0011
13	rs9523993	93930403	0.96	0.3177447436144	0.82	0.661616834019215	0.0721306318381013	0.131762517932538	0.0177	0.0144	0.0149	0.0023	0.1849	0.0037	0.0017	0.0811	7e-04	0.1039	0.1377	0.0225	0.0039	0.1184	0.0173	0.0021	0.004	0.0022	0.001	0.0299	0.0245	0.0317	0.0638	0.0121	0.0989	9e-04
13	rs117918631	93932100	0.96	0.3177447436144	0.82	0.661616834019215	0.0718799403229598	0.132484835646443	0.0177	0.0144	0.0149	0.0023	0.1849	0.0037	0.0017	0.0811	7e-04	0.104	0.1377	0.0224	0.0039	0.1184	0.0172	0.0021	0.004	0.0022	0.001	0.0299	0.0246	0.0318	0.0639	0.0121	0.0989	9e-04
13	rs9584101	93938045	0.96	0.3177447436144	0.82	0.661616834019215	0.0679054648301647	0.135388633198017	0.0177	0.0144	0.0148	0.0023	0.185	0.0037	0.0017	0.081	7e-04	0.1042	0.1376	0.0224	0.0039	0.1184	0.0172	0.0021	0.004	0.0022	0.001	0.0298	0.0246	0.0318	0.0639	0.0121	0.0988	9e-04
13	rs11839514	93938706	0.96	0.3177447436144	0.82	0.661616834019215	0.0672240394103963	0.137489997367732	0.0177	0.0144	0.0148	0.0023	0.185	0.0036	0.0017	0.081	7e-04	0.1042	0.1376	0.0224	0.0039	0.1184	0.0172	0.0021	0.004	0.0022	0.001	0.0298	0.0246	0.0318	0.064	0.0121	0.0988	9e-04
13	rs117385365	93941018	0.96	0.3177447436144	0.82	0.661616834019215	0.0666463719898808	0.139234831209988	0.0177	0.0144	0.0149	0.0023	0.1851	0.0036	0.0017	0.081	7e-04	0.1042	0.1377	0.0224	0.0038	0.1185	0.0171	0.002	0.0039	0.0022	0.001	0.0298	0.0247	0.0318	0.0641	0.0121	0.0987	9e-04
13	rs72635689	93942811	0.96	0.3177447436144	0.82	0.661616834019215	0.0665272618860262	0.140987686878883	0.0177	0.0144	0.0149	0.0023	0.1852	0.0036	0.0017	0.081	7e-04	0.1042	0.1377	0.0224	0.0038	0.1185	0.0171	0.002	0.0039	0.0022	0.001	0.0298	0.0247	0.0318	0.0641	0.0121	0.0987	9e-04
13	rs71429516	93950480	0.96	0.3177447436144	0.82	0.661616834019215	0.065206665427184	0.145357852045729	0.0177	0.0144	0.0149	0.0023	0.1854	0.0036	0.0016	0.0809	7e-04	0.1042	0.138	0.0224	0.0038	0.1185	0.017	0.002	0.0039	0.0022	0.001	0.0297	0.0247	0.0317	0.0642	0.0121	0.0987	8e-04
13	rs72635701	93958059	0.96	0.3177447436144	0.82	0.661616834019215	0.0652654255367443	0.147796083879791	0.0177	0.0144	0.0149	0.0023	0.1854	0.0036	0.0016	0.0809	7e-04	0.1043	0.138	0.0224	0.0038	0.1185	0.0169	0.002	0.0038	0.0022	0.001	0.0297	0.0248	0.0317	0.0642	0.0121	0.0987	8e-04
13	rs9524009	93962776	0.96	0.3177447436144	0.82	0.661616834019215	0.0619145575249607	0.151765526550299	0.0177	0.0144	0.0149	0.0022	0.1855	0.0036	0.0016	0.081	7e-04	0.1043	0.1379	0.0224	0.0037	0.1187	0.0168	0.002	0.0038	0.0022	0.001	0.0296	0.0248	0.0317	0.0642	0.0121	0.0987	8e-04
13	rs17267620	93967084	0.96	0.3177447436144	0.82	0.661616834019215	0.0599855397550815	0.15778995744588	0.0178	0.0144	0.0148	0.0022	0.1857	0.0035	0.0016	0.081	7e-04	0.1044	0.1376	0.0224	0.0037	0.1191	0.0167	0.002	0.0038	0.0022	0.001	0.0296	0.0249	0.0317	0.0643	0.012	0.0985	8e-04
13	rs61965672	93968282	0.96	0.3177447436144	0.83	0.603719568470427	0.0595418477879101	0.160010082057872	0.0178	0.0144	0.0148	0.0022	0.1858	0.0035	0.0016	0.081	7e-04	0.1044	0.1377	0.0223	0.0037	0.1191	0.0167	0.002	0.0037	0.0022	0.001	0.0295	0.0249	0.0317	0.0643	0.012	0.0985	8e-04
13	rs7320857	93969378	0.96	0.3177447436144	0.83	0.603719568470427	0.0590269621970891	0.162532983161867	0.0179	0.0144	0.0148	0.0022	0.1859	0.0035	0.0016	0.081	7e-04	0.1044	0.1377	0.0223	0.0037	0.1191	0.0166	0.002	0.0037	0.0022	0.001	0.0295	0.0249	0.0317	0.0643	0.012	0.0985	8e-04
13	rs77506225	93990364	0.98	0.255415240389183	0.83	0.603719568470427	0.0300380330207854	0.257485285814988	0.0185	0.0143	0.0146	0.0019	0.187	0.003	0.0014	0.0801	6e-04	0.1036	0.1394	0.0221	0.0032	0.1211	0.0156	0.0018	0.0029	0.0017	7e-04	0.0295	0.0256	0.0306	0.066	0.0119	0.0985	8e-04
13	rs7331899	93991983	0.98	0.255415240389183	0.83	0.603719568470427	0.0299457533101287	0.258506954013813	0.0185	0.0143	0.0146	0.0019	0.187	0.003	0.0014	0.0801	6e-04	0.1036	0.1394	0.0221	0.0032	0.1211	0.0156	0.0018	0.0029	0.0017	7e-04	0.0295	0.0256	0.0306	0.066	0.0119	0.0985	8e-04
13	rs35680959	94005026	0.98	0.255415240389183	0.83	0.603719568470427	0.0300611342135024	0.268677895816773	0.0186	0.0143	0.0146	0.0019	0.187	0.0029	0.0014	0.08	6e-04	0.1036	0.1395	0.022	0.0033	0.1212	0.0156	0.0018	0.0029	0.0017	7e-04	0.0295	0.0256	0.0305	0.0661	0.0118	0.0985	8e-04
13	rs17300157	94005293	0.98	0.255415240389183	0.84	0.549223467132668	0.0297503225470219	0.270980253387038	0.0185	0.0143	0.0146	0.0019	0.187	0.0029	0.0014	0.08	6e-04	0.1036	0.1395	0.0221	0.0033	0.1212	0.0156	0.0018	0.0029	0.0017	7e-04	0.0295	0.0256	0.0305	0.0661	0.0118	0.0985	8e-04
13	rs7985067	94006126	0.98	0.255415240389183	0.85	0.498060230126391	0.0297962251322973	0.27827221714085	0.0185	0.0143	0.0147	0.0019	0.1871	0.003	0.0014	0.0801	6e-04	0.1035	0.1395	0.022	0.0033	0.1212	0.0155	0.0018	0.0029	0.0017	7e-04	0.0294	0.0256	0.0306	0.0662	0.0118	0.0984	8e-04
13	rs1408209	94007574	0.98	0.255415240389183	0.85	0.498060230126391	0.030420804681142	0.27827221714085	0.0184	0.0143	0.0147	0.0019	0.1871	0.003	0.0014	0.0802	6e-04	0.1036	0.1395	0.022	0.0033	0.1212	0.0155	0.0018	0.0029	0.0017	7e-04	0.0295	0.0256	0.0305	0.0662	0.0118	0.0984	8e-04
13	rs9561329	94011169	0.98	0.255415240389183	0.85	0.498060230126391	0.0319259269135197	0.278039810743742	0.0184	0.0143	0.0147	0.0019	0.1871	0.003	0.0014	0.0801	6e-04	0.1035	0.1395	0.022	0.0033	0.1213	0.0155	0.0018	0.0029	0.0017	8e-04	0.0295	0.0256	0.0305	0.0663	0.0118	0.0984	8e-04
13	rs12184580	94029866	0.98	0.255415240389183	0.85	0.498060230126391	0.0321070791930699	0.295515270054933	0.0185	0.0141	0.0145	0.0018	0.1872	0.0029	0.0014	0.08	5e-04	0.1036	0.14	0.022	0.0033	0.1219	0.0153	0.0018	0.0029	0.0016	8e-04	0.0293	0.0256	0.0303	0.0663	0.012	0.0983	8e-04
13	rs9516227	94030142	0.98	0.255415240389183	0.85	0.498060230126391	0.0318296059334881	0.299191496639808	0.0185	0.0141	0.0145	0.0018	0.1872	0.0029	0.0014	0.08	5e-04	0.1036	0.14	0.022	0.0033	0.1219	0.0153	0.0018	0.0029	0.0016	8e-04	0.0293	0.0256	0.0303	0.0663	0.012	0.0983	8e-04
13	rs112809176	94042191	0.98	0.255415240389183	0.86	0.450156947394433	0.0333456239098875	0.314152251697365	0.0186	0.014	0.0144	0.0018	0.1875	0.0029	0.0014	0.0798	5e-04	0.1036	0.14	0.0219	0.0033	0.122	0.0153	0.0018	0.0029	0.0016	8e-04	0.0293	0.0256	0.0301	0.0665	0.012	0.0982	8e-04
13	rs2762099	94054322	0.98	0.255415240389183	0.86	0.450156947394433	0.0448688750468083	0.337054780545541	0.0186	0.0139	0.0142	0.0018	0.189	0.0028	0.0014	0.0793	6e-04	0.1037	0.1402	0.0219	0.0033	0.1221	0.0152	0.0018	0.003	0.0015	7e-04	0.029	0.0256	0.0297	0.0666	0.012	0.0979	8e-04
13	rs34575960	94057511	0.98	0.255415240389183	0.86	0.450156947394433	0.045944975036844	0.336070644071642	0.0187	0.0138	0.0142	0.0018	0.189	0.0028	0.0014	0.0791	6e-04	0.1038	0.1402	0.0219	0.0033	0.1222	0.0152	0.0018	0.003	0.0014	7e-04	0.029	0.0257	0.0297	0.0666	0.012	0.0979	8e-04
13	rs61964166	94070081	0.98	0.255415240389183	0.86	0.450156947394433	0.0472119015856253	0.328716419914154	0.0187	0.0138	0.0142	0.0017	0.1891	0.0028	0.0014	0.0788	6e-04	0.104	0.1403	0.0219	0.0033	0.1222	0.0152	0.0018	0.003	0.0014	7e-04	0.0289	0.0257	0.0297	0.0667	0.012	0.0979	8e-04
13	rs76739314	94075954	0.98	0.255415240389183	0.86	0.450156947394433	0.0497672338304882	0.322259952932859	0.0189	0.0137	0.0142	0.0017	0.1893	0.0027	0.0014	0.078	6e-04	0.1044	0.1404	0.0219	0.0033	0.1223	0.0151	0.0018	0.003	0.0013	7e-04	0.0288	0.0258	0.0296	0.0668	0.0121	0.0979	8e-04
13	rs7329962	94077627	0.98	0.255415240389183	0.86	0.450156947394433	0.0484219597274529	0.316324434414308	0.0189	0.0136	0.0142	0.0017	0.1894	0.0027	0.0015	0.0777	6e-04	0.1046	0.1405	0.0219	0.0033	0.1223	0.0151	0.0019	0.003	0.0012	7e-04	0.0288	0.0258	0.0296	0.0668	0.0122	0.0979	8e-04
13	rs9516233	94097301	0.98	0.255415240389183	0.86	0.450156947394433	0.0511874842074611	0.311262928174853	0.0191	0.0136	0.0141	0.0017	0.1895	0.0027	0.0015	0.0775	6e-04	0.1045	0.1406	0.022	0.0034	0.1222	0.015	0.0019	0.0029	0.0012	7e-04	0.0287	0.0259	0.0297	0.0668	0.0121	0.0978	9e-04
13	rs72640539	94108333	0.98	0.255415240389183	0.86	0.450156947394433	0.0414253706868944	0.301808716284214	0.019	0.0135	0.0141	0.0018	0.1896	0.0029	0.0018	0.0775	7e-04	0.1044	0.1403	0.0219	0.0034	0.1219	0.015	0.0022	0.003	0.0012	7e-04	0.0288	0.0259	0.0298	0.0666	0.0122	0.0975	9e-04
13	rs117158641	94109966	0.98	0.255415240389183	0.86	0.450156947394433	0.0381539861691235	0.303000622169218	0.019	0.0135	0.0141	0.0018	0.1895	0.003	0.0018	0.0775	7e-04	0.1043	0.1402	0.0219	0.0034	0.1218	0.0149	0.0023	0.003	0.0012	7e-04	0.0288	0.0259	0.0298	0.0666	0.0122	0.0975	9e-04
13	rs2813628	94110811	0.98	0.255415240389183	0.86	0.450156947394433	0.0375568889797461	0.30503009024352	0.019	0.0135	0.0141	0.0019	0.1895	0.003	0.0019	0.0775	7e-04	0.1043	0.1402	0.0219	0.0034	0.1218	0.0149	0.0023	0.003	0.0012	7e-04	0.0288	0.0259	0.0298	0.0666	0.0122	0.0975	9e-04
13	rs2590553	94115276	0.98	0.255415240389183	0.86	0.450156947394433	0.0325936709305195	0.28832169885623	0.0191	0.0135	0.0141	0.0019	0.1895	0.003	0.0019	0.0774	7e-04	0.1043	0.1401	0.0219	0.0034	0.1218	0.015	0.0023	0.003	0.0013	9e-04	0.0287	0.0258	0.0298	0.0666	0.0123	0.0974	9e-04
13	rs72640552	94115566	0.98	0.255415240389183	0.86	0.450156947394433	0.0325447809508494	0.288909309296894	0.0191	0.0135	0.0141	0.0019	0.1895	0.003	0.0019	0.0774	7e-04	0.1043	0.1402	0.0219	0.0034	0.1218	0.015	0.0023	0.003	0.0013	9e-04	0.0287	0.0258	0.0298	0.0666	0.0123	0.0974	9e-04
13	rs9561358	94127023	0.98	0.255415240389183	0.86	0.450156947394433	0.0333580510438033	0.268333068128423	0.0189	0.0133	0.0142	0.0018	0.1898	0.003	0.0019	0.0769	8e-04	0.104	0.14	0.0219	0.0036	0.1218	0.0151	0.0025	0.0031	0.0013	0.001	0.0289	0.0257	0.0299	0.0668	0.0124	0.0972	9e-04
13	rs9561359	94129294	0.98	0.255415240389183	0.86	0.450156947394433	0.0329496614095714	0.268792868923807	0.0189	0.0133	0.0142	0.0019	0.1897	0.0031	0.002	0.0769	8e-04	0.104	0.14	0.0219	0.0036	0.1217	0.0151	0.0025	0.0031	0.0013	0.001	0.029	0.0258	0.0299	0.0668	0.0123	0.0972	0.001
13	rs9516240	94135061	0.98	0.255415240389183	0.86	0.450156947394433	0.0340339301519108	0.273173119035646	0.0189	0.0133	0.0142	0.0019	0.1897	0.0031	0.002	0.0768	8e-04	0.104	0.1399	0.0219	0.0036	0.1218	0.0151	0.0025	0.0031	0.0014	0.001	0.0291	0.0258	0.0299	0.0669	0.0123	0.0971	9e-04
13	rs9516241	94135139	0.98	0.255415240389183	0.87	0.405435896572436	0.0330236526549347	0.273751096270403	0.0189	0.0133	0.0142	0.0019	0.1899	0.0031	0.002	0.0767	8e-04	0.1039	0.1398	0.0219	0.0036	0.1217	0.0151	0.0026	0.0031	0.0014	0.001	0.0291	0.0258	0.0298	0.0668	0.0124	0.0971	9e-04
13	rs7996583	94136009	0.98	0.255415240389183	0.87	0.405435896572436	0.0328757861702082	0.270288906856243	0.0189	0.0133	0.0142	0.0019	0.1899	0.0031	0.002	0.0767	8e-04	0.1039	0.1398	0.0219	0.0036	0.1217	0.0151	0.0026	0.0031	0.0014	0.001	0.0291	0.0258	0.0298	0.0669	0.0124	0.0971	9e-04
13	rs9524091	94139644	0.98	0.255415240389183	0.87	0.405435896572436	0.0332959477162928	0.265693967193314	0.0189	0.0133	0.0142	0.0019	0.1899	0.0031	0.002	0.0766	8e-04	0.1039	0.1398	0.0219	0.0036	0.1217	0.0151	0.0026	0.0031	0.0014	0.001	0.0291	0.0257	0.0298	0.0669	0.0124	0.0971	9e-04
13	rs10508006	94154410	0.99	0.227721472602965	0.87	0.405435896572436	0.0340465357718076	0.225808014902499	0.019	0.0132	0.0145	0.0021	0.1897	0.0032	0.0021	0.0752	9e-04	0.1034	0.1401	0.022	0.0038	0.1214	0.0153	0.0028	0.0032	0.0013	0.001	0.0295	0.0253	0.0299	0.0671	0.0124	0.0973	0.001
13	rs1445267	94159773	0.99	0.227721472602965	0.87	0.405435896572436	0.0354790555323457	0.229188496529739	0.019	0.0132	0.0145	0.0021	0.1897	0.0031	0.0021	0.0748	9e-04	0.1033	0.1402	0.0219	0.0038	0.1214	0.0152	0.0029	0.0032	0.0013	0.001	0.0295	0.0252	0.0299	0.0674	0.0124	0.0975	0.001
13	rs77256648	94161019	0.99	0.227721472602965	0.87	0.405435896572436	0.0356479994602656	0.229297815507276	0.019	0.0132	0.0145	0.0021	0.1897	0.0031	0.0021	0.0748	9e-04	0.1033	0.1402	0.0219	0.0038	0.1214	0.0152	0.0029	0.0032	0.0013	0.001	0.0295	0.0252	0.0299	0.0674	0.0124	0.0975	0.001
13	rs10508007	94161092	0.99	0.227721472602965	0.87	0.405435896572436	0.0356610182532055	0.229407151379004	0.019	0.0132	0.0145	0.0021	0.1897	0.0031	0.0021	0.0748	9e-04	0.1033	0.1402	0.0219	0.0038	0.1214	0.0152	0.0029	0.0032	0.0013	0.001	0.0295	0.0252	0.0299	0.0674	0.0124	0.0975	0.001
13	rs75828471	94168587	0.99	0.227721472602965	0.87	0.405435896572436	0.0353106688919788	0.22831455349627	0.0191	0.0131	0.0145	0.0021	0.1897	0.0031	0.0021	0.0745	9e-04	0.1032	0.1403	0.0218	0.0038	0.1215	0.0152	0.0029	0.0032	0.0013	0.001	0.0296	0.0252	0.0299	0.0675	0.0124	0.0975	0.001
13	rs7998884	94178541	0.99	0.227721472602965	0.87	0.405435896572436	0.0352460530177793	0.228423737141454	0.0191	0.0131	0.0145	0.0021	0.1897	0.0031	0.0021	0.0745	9e-04	0.1032	0.1403	0.0218	0.0038	0.1215	0.0152	0.0029	0.0032	0.0013	0.001	0.0296	0.0252	0.0299	0.0675	0.0124	0.0975	0.001
13	rs75116755	94181470	0.99	0.227721472602965	0.87	0.405435896572436	0.0356870657476329	0.229516504139965	0.0191	0.0131	0.0145	0.0021	0.1897	0.0032	0.0021	0.0745	9e-04	0.1031	0.1404	0.0218	0.0038	0.1216	0.0152	0.0029	0.0032	0.0013	0.001	0.0296	0.0252	0.0299	0.0675	0.0124	0.0975	0.001
13	rs9301896	94196062	0.99	0.227721472602965	0.87	0.405435896572436	0.0358959216491435	0.234014448019754	0.0192	0.0131	0.0145	0.0022	0.1895	0.0033	0.0023	0.0743	9e-04	0.1031	0.1405	0.0215	0.0038	0.1216	0.0152	0.0031	0.0032	0.0013	0.001	0.0297	0.0252	0.0299	0.0674	0.0124	0.0973	0.001
13	rs12854090	94197216	0.99	0.227721472602965	0.87	0.405435896572436	0.035104187628462	0.230610959567407	0.0192	0.0131	0.0145	0.0022	0.1894	0.0033	0.0023	0.0743	9e-04	0.1031	0.1404	0.0215	0.0038	0.1216	0.0152	0.0031	0.0032	0.0013	0.001	0.0298	0.0252	0.0299	0.0674	0.0124	0.0972	0.001
13	rs9524129	94204619	0.99	0.227721472602965	0.87	0.405435896572436	0.0357392003809927	0.230939624699102	0.0193	0.0131	0.0145	0.0022	0.1894	0.0033	0.0023	0.0742	0.001	0.1029	0.1405	0.0215	0.0038	0.1216	0.0152	0.0031	0.0032	0.0013	0.001	0.0298	0.0252	0.0299	0.0676	0.0124	0.0972	0.001
13	rs3910918	94204671	0.99	0.227721472602965	0.87	0.405435896572436	0.0352589696093372	0.229516504139965	0.0193	0.0131	0.0145	0.0022	0.1894	0.0033	0.0023	0.0742	0.001	0.1029	0.1405	0.0215	0.0038	0.1216	0.0152	0.0031	0.0032	0.0013	0.001	0.0298	0.0252	0.0299	0.0676	0.0125	0.0972	0.001
13	rs72641636	94205035	0.99	0.227721472602965	0.87	0.405435896572436	0.0353753670849783	0.229954083976979	0.0193	0.0131	0.0145	0.0022	0.1894	0.0033	0.0023	0.0742	0.001	0.1029	0.1405	0.0215	0.0038	0.1216	0.0152	0.0031	0.0032	0.0013	0.001	0.0298	0.0252	0.0299	0.0675	0.0125	0.0972	0.001
13	rs9584127	94207217	0.99	0.227721472602965	0.89	0.325204496311925	0.0236578589359222	0.203242205344153	0.0194	0.0125	0.0148	0.0023	0.1896	0.0032	0.0025	0.0729	0.001	0.1028	0.1406	0.0218	0.0036	0.1224	0.0155	0.0032	0.0033	0.0013	9e-04	0.0301	0.0248	0.03	0.0672	0.0129	0.0966	0.0011
13	rs11839320	94208178	1	0.202230525110681	0.89	0.325204496311925	0.0234926159702222	0.215122767138093	0.0195	0.0124	0.0148	0.0023	0.1899	0.0032	0.0026	0.0723	0.0011	0.1026	0.1412	0.0216	0.0036	0.1229	0.0154	0.0033	0.0033	0.0013	9e-04	0.03	0.0246	0.0299	0.067	0.0132	0.0965	0.0011
13	rs9524131	94209956	1	0.202230525110681	0.9	0.289513196358555	0.0246869493048997	0.213732330589478	0.0195	0.0123	0.0148	0.0023	0.19	0.0031	0.0026	0.0719	0.0011	0.1025	0.1417	0.0215	0.0035	0.1231	0.0155	0.0033	0.0033	0.0013	8e-04	0.0301	0.0245	0.03	0.0667	0.0133	0.0965	0.001
13	rs1445253	94211102	1	0.202230525110681	0.9	0.289513196358555	0.0250403649664569	0.212344873480002	0.0195	0.0122	0.0148	0.0023	0.19	0.0031	0.0026	0.0716	0.0011	0.1024	0.1418	0.0215	0.0035	0.1232	0.0156	0.0033	0.0033	0.0013	8e-04	0.0301	0.0244	0.03	0.0668	0.0134	0.0964	0.001
13	rs77086212	94212409	1	0.202230525110681	0.9	0.289513196358555	0.0187134221080918	0.200621126275782	0.0197	0.0121	0.0149	0.0023	0.1888	0.0031	0.0026	0.0711	0.0011	0.1029	0.1424	0.0215	0.0034	0.1235	0.0157	0.0033	0.0033	0.0013	8e-04	0.0302	0.0242	0.03	0.0673	0.0137	0.096	0.001
13	rs75526156	94217791	1	0.202230525110681	0.9	0.289513196358555	0.00703243345777431	0.160784872734272	0.0199	0.0112	0.0153	0.0022	0.1843	0.0032	0.003	0.0689	0.001	0.1036	0.1451	0.0214	0.0032	0.1246	0.0165	0.0034	0.0033	0.0015	7e-04	0.0307	0.0229	0.0303	0.0701	0.015	0.094	0.001
13	rs9589773	94219479	1	0.202230525110681	0.9	0.289513196358555	0.00554560336808572	0.161755220868962	0.02	0.0111	0.0154	0.0022	0.1835	0.0032	0.003	0.0683	0.001	0.1037	0.1457	0.0213	0.0031	0.1247	0.0166	0.0035	0.0033	0.0015	6e-04	0.031	0.0227	0.0304	0.0707	0.0153	0.0934	0.001
13	rs9561396	94219558	1	0.202230525110681	0.9	0.289513196358555	0.0053193930432182	0.163702091825455	0.02	0.0111	0.0155	0.0022	0.1835	0.0032	0.003	0.0683	0.001	0.1037	0.1457	0.0213	0.0031	0.1247	0.0166	0.0035	0.0033	0.0015	6e-04	0.031	0.0227	0.0304	0.0707	0.0153	0.0934	0.001
13	rs55861732	94224996	1	0.202230525110681	0.9	0.289513196358555	0.00432911268958464	0.154623866827518	0.0201	0.0109	0.0161	0.0021	0.1826	0.0033	0.0031	0.0679	9e-04	0.1041	0.1461	0.0213	0.003	0.1247	0.0168	0.0036	0.0032	0.0015	6e-04	0.0311	0.0223	0.0305	0.0713	0.0154	0.0927	0.001
13	rs9301897	94225558	1	0.202230525110681	0.9	0.289513196358555	0.00434266011938841	0.153287601628678	0.0201	0.0109	0.0161	0.0021	0.1826	0.0033	0.0031	0.0679	9e-04	0.1041	0.146	0.0213	0.003	0.1247	0.0168	0.0036	0.0032	0.0015	6e-04	0.0311	0.0223	0.0305	0.0714	0.0154	0.0926	0.001
13	rs76313860	94230664	1	0.202230525110681	0.9	0.289513196358555	0.00436712938749489	0.151575649842152	0.0201	0.0109	0.0161	0.0021	0.1825	0.0033	0.0031	0.0679	9e-04	0.1041	0.1461	0.0213	0.003	0.1248	0.0168	0.0036	0.0032	0.0015	6e-04	0.0311	0.0223	0.0305	0.0714	0.0155	0.0925	0.001
13	rs9516256	94234141	1	0.202230525110681	0.91	0.256642068151906	0.00433452767184007	0.149776079071407	0.0201	0.0109	0.0162	0.0021	0.1826	0.0032	0.0031	0.0679	9e-04	0.1041	0.1461	0.0213	0.003	0.1248	0.0168	0.0036	0.0032	0.0015	6e-04	0.0311	0.0223	0.0305	0.0714	0.0155	0.0925	0.001
13	rs1445261	94239777	1	0.202230525110681	0.91	0.256642068151906	0.00405734664586044	0.144703912858457	0.0201	0.0109	0.0162	0.0021	0.1824	0.0033	0.0031	0.0678	9e-04	0.1041	0.1461	0.0213	0.003	0.1247	0.0169	0.0036	0.0032	0.0015	6e-04	0.0311	0.0223	0.0306	0.0714	0.0155	0.0926	0.001
13	rs1037072	94240082	1	0.202230525110681	0.91	0.256642068151906	0.00402657942962717	0.143213210765315	0.0201	0.0109	0.0162	0.0022	0.1824	0.0033	0.0031	0.0678	9e-04	0.1041	0.1461	0.0213	0.003	0.1248	0.0169	0.0036	0.0033	0.0015	6e-04	0.0312	0.0223	0.0306	0.0714	0.0155	0.0925	0.001
13	Affx-9998923	94240598	1	0.202230525110681	0.91	0.256642068151906	0.00406764342212257	0.143399242274283	0.0201	0.0109	0.0162	0.0022	0.1824	0.0033	0.0032	0.0678	9e-04	0.1041	0.1461	0.0213	0.003	0.1248	0.0169	0.0036	0.0033	0.0015	6e-04	0.0312	0.0223	0.0306	0.0714	0.0155	0.0925	0.001
13	rs77052568	94241957	1	0.202230525110681	0.91	0.256642068151906	0.00395802509624045	0.148078359229789	0.0201	0.0109	0.0162	0.0022	0.1823	0.0033	0.0032	0.0678	9e-04	0.1041	0.1461	0.0213	0.003	0.1248	0.0169	0.0036	0.0033	0.0015	6e-04	0.0312	0.0223	0.0306	0.0714	0.0155	0.0925	0.001
13	rs9516257	94242144	1	0.202230525110681	0.91	0.256642068151906	0.00395802509624045	0.148078359229789	0.0201	0.0109	0.0162	0.0022	0.1823	0.0033	0.0032	0.0678	9e-04	0.1041	0.146	0.0213	0.003	0.1248	0.0169	0.0036	0.0033	0.0015	6e-04	0.0312	0.0223	0.0306	0.0714	0.0155	0.0925	0.001
13	rs76287812	94246764	1	0.202230525110681	0.91	0.256642068151906	0.00330215193745278	0.149303791932718	0.0201	0.0109	0.0162	0.0021	0.1822	0.0033	0.0032	0.0678	9e-04	0.1041	0.1461	0.0213	0.003	0.1248	0.0169	0.0036	0.0033	0.0015	6e-04	0.0312	0.0223	0.0306	0.0714	0.0155	0.0924	9e-04
13	rs7983396	94251855	0.99	0.227721472602965	0.91	0.256642068151906	0.00108961105333469	0.107345519938824	0.0202	0.0108	0.0169	0.0021	0.1799	0.003	0.0034	0.0674	8e-04	0.1057	0.1468	0.0214	0.003	0.1244	0.0171	0.0036	0.0031	0.0015	0.0017	0.0317	0.0219	0.0307	0.0718	0.0161	0.0905	9e-04
13	rs79384227	94256887	0.99	0.227721472602965	0.91	0.256642068151906	0.00118574943546543	0.107512540683026	0.0202	0.0108	0.0169	0.0021	0.1799	0.003	0.0034	0.0674	8e-04	0.1056	0.1467	0.0214	0.003	0.1245	0.0171	0.0036	0.0031	0.0014	0.0017	0.0316	0.0219	0.0307	0.0717	0.0161	0.0906	9e-04
13	rs9516258	94260091	0.99	0.227721472602965	0.91	0.256642068151906	0.00122452572096239	0.108516761928989	0.0202	0.0108	0.0169	0.0021	0.18	0.003	0.0034	0.0673	8e-04	0.1056	0.1468	0.0213	0.003	0.1245	0.0171	0.0036	0.0031	0.0015	0.0017	0.0317	0.0219	0.0307	0.0716	0.0162	0.0906	9e-04
13	rs72641660	94265724	0.99	0.227721472602965	0.92	0.226487429171296	0.00151775813879119	0.107596088542821	0.0202	0.0107	0.0169	0.0021	0.18	0.003	0.0034	0.0673	8e-04	0.1057	0.1467	0.0213	0.003	0.1245	0.0171	0.0036	0.0031	0.0014	0.0018	0.0317	0.0218	0.0307	0.0716	0.0162	0.0905	9e-04
13	rs3764127	94280437	0.99	0.227721472602965	0.92	0.226487429171296	0.0309482801475745	0.0794214207750481	0.0203	0.0108	0.017	0.0023	0.18	0.0031	0.0035	0.0676	7e-04	0.1062	0.1456	0.0213	0.0028	0.1247	0.0171	0.0036	0.0032	0.0014	0.0026	0.0317	0.021	0.0307	0.072	0.017	0.0889	9e-04
13	rs9516260	94281651	0.99	0.227721472602965	0.92	0.226487429171296	0.0357131264559131	0.0742321627303153	0.0203	0.0108	0.017	0.0023	0.18	0.0031	0.0035	0.0676	7e-04	0.1063	0.1456	0.0213	0.0028	0.1248	0.0171	0.0036	0.0032	0.0014	0.0026	0.0317	0.021	0.0307	0.0719	0.0171	0.0889	9e-04
13	rs3848065	94283991	0.99	0.227721472602965	0.92	0.226487429171296	0.0512541982116009	0.0753890267327221	0.0203	0.0108	0.0171	0.0023	0.1798	0.003	0.0035	0.0675	7e-04	0.1066	0.1452	0.0214	0.0028	0.1241	0.0172	0.0033	0.0031	0.0014	0.0027	0.032	0.0209	0.031	0.0721	0.0171	0.0894	9e-04
13	rs17189124	94285223	0.99	0.227721472602965	0.92	0.226487429171296	0.0575360973063529	0.0804614915184349	0.0203	0.0107	0.017	0.0023	0.1799	0.003	0.0035	0.0675	7e-04	0.1066	0.1453	0.0215	0.0028	0.1241	0.0172	0.0033	0.0031	0.0014	0.0027	0.032	0.0209	0.031	0.0721	0.0171	0.0892	9e-04
13	rs1002468	94287568	0.99	0.227721472602965	0.92	0.226487429171296	0.075916015917121	0.0770648527053076	0.0203	0.0107	0.0169	0.0023	0.1799	0.003	0.0035	0.0677	7e-04	0.1066	0.1453	0.0215	0.0028	0.1242	0.0171	0.0033	0.0031	0.0014	0.0028	0.0321	0.0209	0.031	0.0722	0.0172	0.0889	9e-04
13	rs9524154	94291902	0.99	0.227721472602965	0.92	0.226487429171296	0.100869366204832	0.0784605750124373	0.0202	0.0107	0.0168	0.0023	0.1801	0.003	0.0035	0.068	7e-04	0.1067	0.1453	0.0215	0.0027	0.1241	0.0171	0.0033	0.0031	0.0013	0.0028	0.0321	0.021	0.0308	0.0722	0.0172	0.0886	9e-04
13	rs34060538	94294285	0.99	0.227721472602965	0.92	0.226487429171296	0.160080857280547	0.0779451720202022	0.0201	0.0106	0.0167	0.0023	0.1807	0.0029	0.0035	0.0682	8e-04	0.1064	0.1453	0.0215	0.0026	0.1238	0.0173	0.0032	0.0031	0.0013	0.003	0.0323	0.0209	0.0306	0.0725	0.0175	0.0882	9e-04
13	rs9524162	94312686	0.99	0.227721472602965	0.92	0.226487429171296	0.235185245173229	0.0768454116707442	0.02	0.0106	0.0165	0.0023	0.1812	0.0029	0.0035	0.0681	8e-04	0.1062	0.1453	0.0215	0.0026	0.1235	0.0174	0.0032	0.0032	0.0013	0.0031	0.0326	0.0209	0.0304	0.0727	0.0178	0.0878	8e-04
13	rs10508009	94314155	0.99	0.227721472602965	0.92	0.226487429171296	0.239862506588121	0.0774311560206169	0.0201	0.0106	0.0165	0.0023	0.1813	0.0029	0.0035	0.0681	8e-04	0.1062	0.1452	0.0215	0.0026	0.1235	0.0174	0.0032	0.0032	0.0013	0.0031	0.0326	0.0208	0.0304	0.0726	0.0178	0.0878	8e-04
13	rs72641687	94321072	0.99	0.227721472602965	0.92	0.226487429171296	0.247302682397837	0.0780922886293486	0.02	0.0106	0.0165	0.0023	0.1813	0.0029	0.0035	0.0681	8e-04	0.1063	0.1452	0.0215	0.0026	0.1235	0.0174	0.0032	0.0032	0.0013	0.0031	0.0326	0.0208	0.0304	0.0726	0.0178	0.0877	8e-04
13	rs56386425	94322984	0.99	0.227721472602965	0.92	0.226487429171296	0.250119448687995	0.0772845495125372	0.02	0.0106	0.0165	0.0023	0.1813	0.0029	0.0035	0.0681	8e-04	0.1063	0.1452	0.0215	0.0026	0.1235	0.0174	0.0033	0.0032	0.0013	0.0031	0.0326	0.0208	0.0304	0.0727	0.0178	0.0877	8e-04
13	rs9561428	94341096	0.99	0.227721472602965	0.91	0.256642068151906	0.360610918395079	0.0753890267327221	0.02	0.0105	0.0165	0.0023	0.1813	0.003	0.0036	0.0681	8e-04	0.1063	0.1452	0.0213	0.0026	0.1234	0.0174	0.0033	0.0032	0.0013	0.0032	0.0329	0.0208	0.0304	0.0726	0.0179	0.0873	8e-04
13	rs4301888	94364399	0.99	0.227721472602965	0.91	0.256642068151906	0.425576361637737	0.074160103040642	0.02	0.0105	0.0165	0.0023	0.1813	0.0031	0.0036	0.068	8e-04	0.1063	0.1452	0.0213	0.0026	0.1234	0.0174	0.0033	0.0033	0.0013	0.0033	0.0331	0.0208	0.0303	0.0726	0.0179	0.0872	8e-04
13	rs9516277	94389413	0.99	0.227721472602965	0.91	0.256642068151906	0.605466717311101	0.0746651251279482	0.02	0.0105	0.0164	0.0023	0.1814	0.0032	0.0037	0.068	8e-04	0.1064	0.1451	0.0212	0.0025	0.1233	0.0173	0.0034	0.0033	0.0013	0.0035	0.0335	0.0207	0.0302	0.0726	0.018	0.0869	8e-04
13	rs6492676	94398942	0.99	0.227721472602965	0.91	0.256642068151906	0.628574904233699	0.0747373861482215	0.0199	0.0105	0.0164	0.0023	0.1814	0.0032	0.0037	0.0679	8e-04	0.1064	0.1452	0.0212	0.0025	0.1232	0.0173	0.0034	0.0033	0.0013	0.0035	0.0336	0.0207	0.0302	0.0726	0.018	0.0867	8e-04
13	rs76090451	94403578	0.99	0.227721472602965	0.91	0.256642068151906	0.654149700199628	0.0753165075465166	0.0199	0.0105	0.0164	0.0023	0.1815	0.0032	0.0037	0.0677	8e-04	0.1064	0.1452	0.0212	0.0025	0.1231	0.0173	0.0035	0.0033	0.0013	0.0035	0.0337	0.0207	0.0302	0.0728	0.0179	0.0867	9e-04
13	rs7995215	94408506	0.99	0.227721472602965	0.91	0.256642068151906	0.829102071829165	0.0714432632550444	0.0198	0.0105	0.0164	0.0024	0.1817	0.0033	0.0038	0.0671	9e-04	0.1064	0.1452	0.0212	0.0025	0.1227	0.0172	0.0036	0.0034	0.0013	0.0037	0.0341	0.0207	0.0303	0.0728	0.0179	0.0864	9e-04
13	rs9524195	94408701	0.99	0.227721472602965	0.91	0.256642068151906	0.828626002424301	0.0714432632550444	0.0198	0.0105	0.0164	0.0024	0.1817	0.0033	0.0038	0.0671	9e-04	0.1064	0.1452	0.0212	0.0025	0.1227	0.0172	0.0036	0.0034	0.0013	0.0037	0.0341	0.0207	0.0303	0.0728	0.0179	0.0864	9e-04
13	rs117219811	94408912	0.99	0.227721472602965	0.91	0.256642068151906	0.829498885770219	0.0721541595125049	0.0198	0.0105	0.0164	0.0024	0.1818	0.0033	0.0038	0.0671	9e-04	0.1064	0.1452	0.0212	0.0025	0.1227	0.0172	0.0036	0.0034	0.0013	0.0037	0.0341	0.0207	0.0303	0.0728	0.0179	0.0864	9e-04
13	rs78335928	94409637	0.99	0.227721472602965	0.91	0.256642068151906	0.827912117898757	0.0727249699591535	0.0198	0.0105	0.0164	0.0024	0.1818	0.0033	0.0038	0.0671	9e-04	0.1064	0.1452	0.0212	0.0025	0.1227	0.0172	0.0036	0.0034	0.0013	0.0037	0.0341	0.0207	0.0303	0.0728	0.0179	0.0864	9e-04
13	rs7319499	94419894	0.99	0.227721472602965	0.91	0.256642068151906	0.854661414860592	0.0733693493488562	0.0197	0.0105	0.0165	0.0024	0.182	0.0033	0.0037	0.0667	9e-04	0.1064	0.1452	0.0212	0.0026	0.1225	0.0172	0.0036	0.0034	0.0012	0.0037	0.0342	0.0207	0.0302	0.0729	0.0179	0.0865	9e-04
13	rs9524221	94446829	0.99	0.227721472602965	0.91	0.256642068151906	1.16607207019543	0.0696086068536865	0.0192	0.0109	0.017	0.0027	0.1827	0.0034	0.0039	0.0657	0.001	0.1067	0.1449	0.0211	0.0027	0.1216	0.0171	0.0039	0.0036	0.0011	0.0039	0.0346	0.0206	0.0297	0.0729	0.0179	0.0864	9e-04
13	rs9561449	94449888	0.99	0.227721472602965	0.91	0.256642068151906	1.15186826861819	0.0696086068536865	0.0192	0.0109	0.017	0.0028	0.1826	0.0035	0.0039	0.0657	0.001	0.1067	0.1448	0.0211	0.0027	0.1216	0.0171	0.0039	0.0036	0.0011	0.0039	0.0346	0.0206	0.0297	0.0729	0.0179	0.0865	9e-04
13	rs7995468	94450717	0.99	0.227721472602965	0.91	0.256642068151906	1.20040156734983	0.0708766457271976	0.0191	0.0109	0.017	0.0029	0.1827	0.0035	0.004	0.0656	0.001	0.1067	0.1447	0.0211	0.0027	0.1215	0.0171	0.0039	0.0036	0.001	0.0039	0.0347	0.0206	0.0297	0.0729	0.0179	0.0864	0.001
13	rs71429539	94453361	0.99	0.227721472602965	0.91	0.256642068151906	1.24708626264021	0.0705940384961114	0.0191	0.0109	0.017	0.0029	0.1827	0.0035	0.004	0.0655	0.001	0.1068	0.1446	0.021	0.0027	0.1216	0.0171	0.004	0.0036	0.0011	0.004	0.0347	0.0206	0.0296	0.0729	0.0178	0.0864	0.001
13	rs7139626	94482224	0.99	0.227721472602965	0.91	0.256642068151906	1.2569377391714	0.0726535170803705	0.019	0.0109	0.0171	0.0029	0.1828	0.0035	0.004	0.0654	0.001	0.1069	0.1446	0.021	0.0027	0.1215	0.0171	0.004	0.0037	0.0011	0.004	0.0347	0.0206	0.0296	0.0728	0.0178	0.0863	0.001
13	rs72644408	94483912	0.99	0.227721472602965	0.91	0.256642068151906	1.25787752804447	0.0727249699591535	0.019	0.0109	0.0171	0.0029	0.1828	0.0035	0.004	0.0654	0.001	0.1069	0.1445	0.021	0.0027	0.1215	0.0171	0.004	0.0037	0.0011	0.004	0.0347	0.0206	0.0296	0.0728	0.0178	0.0863	0.001
13	rs713220	94501899	0.99	0.227721472602965	0.91	0.256642068151906	1.27663526948035	0.0732976358894361	0.019	0.0109	0.0171	0.0029	0.1829	0.0036	0.004	0.0654	0.001	0.1069	0.1445	0.021	0.0027	0.1214	0.0171	0.0041	0.0037	0.0011	0.004	0.0348	0.0206	0.0296	0.0727	0.0178	0.0862	0.001
13	rs112558382	94510120	0.99	0.227721472602965	0.91	0.256642068151906	1.27663526948035	0.0740160700702378	0.019	0.0109	0.0171	0.0029	0.1829	0.0036	0.004	0.0654	0.001	0.107	0.1445	0.021	0.0027	0.1214	0.0171	0.0041	0.0037	0.0011	0.004	0.0348	0.0206	0.0296	0.0727	0.0178	0.0862	0.001
13	rs72644428	94519555	0.99	0.227721472602965	0.91	0.256642068151906	1.30292155163503	0.074160103040642	0.019	0.0109	0.0172	0.0029	0.1829	0.0036	0.0041	0.0654	0.001	0.107	0.1445	0.0211	0.0027	0.1214	0.0171	0.0041	0.0037	0.0011	0.004	0.0348	0.0206	0.0296	0.0728	0.0177	0.0861	0.001
13	rs1411513	94519950	0.99	0.227721472602965	0.91	0.256642068151906	1.30444612073877	0.0752440170072701	0.019	0.0109	0.0171	0.0029	0.183	0.0036	0.0041	0.0654	0.001	0.1069	0.1445	0.0211	0.0027	0.1214	0.0171	0.0041	0.0038	0.0011	0.004	0.0348	0.0206	0.0296	0.0728	0.0177	0.0861	0.001
13	rs79139522	94545917	0.99	0.227721472602965	0.91	0.256642068151906	1.30854675620235	0.07655322193468	0.0189	0.0109	0.0171	0.003	0.183	0.0036	0.0041	0.0654	0.001	0.1069	0.1444	0.0211	0.0027	0.1213	0.017	0.0041	0.0038	0.0011	0.004	0.0349	0.0206	0.0296	0.0728	0.0177	0.0861	0.001
13	rs12428379	94551900	0.99	0.227721472602965	0.91	0.256642068151906	1.31265227713539	0.0764072979413735	0.0189	0.011	0.0171	0.003	0.183	0.0036	0.0041	0.0653	0.001	0.1069	0.1444	0.0211	0.0027	0.1213	0.017	0.0041	0.0038	0.0011	0.004	0.0349	0.0206	0.0296	0.0728	0.0176	0.0861	0.001
13	rs7999172	94560874	0.99	0.227721472602965	0.91	0.256642068151906	1.36598008085084	0.0789034504929872	0.0187	0.0111	0.0171	0.003	0.183	0.0036	0.0042	0.0652	0.0011	0.1067	0.1441	0.0211	0.0027	0.1211	0.0171	0.0042	0.0039	0.0011	0.0041	0.0351	0.0207	0.0296	0.0728	0.0175	0.0859	0.001
13	rs55802283	94560989	0.99	0.227721472602965	0.91	0.256642068151906	1.37073520455248	0.0817318068571982	0.0187	0.0111	0.0171	0.003	0.1828	0.0036	0.0042	0.0654	0.0011	0.1067	0.1442	0.0211	0.0027	0.1211	0.0171	0.0042	0.0039	0.0011	0.0041	0.0351	0.0207	0.0296	0.0728	0.0175	0.0859	0.001
13	rs9524276	94561232	0.99	0.227721472602965	0.91	0.256642068151906	1.33123538686175	0.0902998883975837	0.0187	0.0111	0.017	0.003	0.1828	0.0036	0.0042	0.0652	0.0011	0.1069	0.1443	0.0211	0.0027	0.1211	0.017	0.0042	0.0039	0.0011	0.0041	0.0351	0.0207	0.0296	0.0728	0.0175	0.0859	0.001
13	rs16949358	94562038	0.99	0.227721472602965	0.91	0.256642068151906	1.23362424755508	0.080312573535994	0.0182	0.0112	0.0169	0.0032	0.1829	0.0038	0.0043	0.0652	0.0012	0.1071	0.1441	0.0214	0.0027	0.1205	0.0169	0.0043	0.004	0.0012	0.0041	0.0352	0.0206	0.0295	0.0728	0.0175	0.086	0.0011
13	rs78785101	94563143	0.99	0.227721472602965	0.91	0.256642068151906	1.28733387866491	0.104769529533759	0.0164	0.0113	0.017	0.0037	0.1833	0.0043	0.0045	0.0649	0.0015	0.1076	0.1432	0.0225	0.0028	0.1188	0.0164	0.0047	0.0045	0.0015	0.0043	0.0353	0.0202	0.0294	0.0726	0.0171	0.0869	0.0013
13	rs72644450	94563601	0.98	0.255415240389183	0.91	0.256642068151906	0.836575761205455	0.125416370993296	0.0157	0.0115	0.017	0.0038	0.183	0.0045	0.0046	0.0647	0.0015	0.1078	0.1432	0.0228	0.0028	0.118	0.0162	0.0048	0.0047	0.0016	0.0041	0.0354	0.02	0.0293	0.0726	0.0169	0.0877	0.0014
13	rs7982823	94565251	0.98	0.255415240389183	0.91	0.256642068151906	0.173305668926687	0.212771465328393	0.0136	0.0118	0.0171	0.0042	0.182	0.0053	0.005	0.0641	0.0018	0.1082	0.1432	0.0239	0.0029	0.1156	0.0158	0.0053	0.0053	0.0017	0.0034	0.0356	0.0195	0.0295	0.0729	0.0165	0.09	0.0016
13	rs11843509	94565629	0.98	0.255415240389183	0.91	0.256642068151906	0.0860734865366796	0.222877072589511	0.0135	0.0118	0.0171	0.0042	0.1818	0.0053	0.005	0.064	0.0018	0.1083	0.1432	0.0239	0.0029	0.1156	0.0158	0.0053	0.0053	0.0017	0.0031	0.0357	0.0195	0.0295	0.0729	0.0165	0.09	0.0016
13	rs9561470	94572633	0.98	0.255415240389183	0.94	0.173887076546345	0.0120228892731549	0.334718823273538	0.013	0.0116	0.017	0.0044	0.1804	0.0055	0.0051	0.0642	0.0018	0.1093	0.1432	0.0241	0.0029	0.1159	0.016	0.0053	0.0055	0.0018	0.0011	0.036	0.0196	0.0299	0.073	0.0167	0.0908	0.0016
13	rs11619935	94595305	0.97	0.285396128624663	0.93	0.198940398764014	0.0121538986358723	0.340382396347649	0.0128	0.0117	0.017	0.0044	0.1797	0.0056	0.0052	0.064	0.0018	0.1096	0.143	0.0242	0.003	0.1157	0.016	0.0054	0.0056	0.0018	0.0011	0.0361	0.0195	0.0301	0.0729	0.0167	0.091	0.0016
13	rs117979185	94595997	0.97	0.285396128624663	0.92	0.226487429171296	0.0122498470796142	0.343471944883084	0.0128	0.0117	0.017	0.0044	0.1797	0.0056	0.0052	0.064	0.0018	0.1096	0.143	0.0242	0.003	0.1157	0.016	0.0054	0.0056	0.0019	0.0012	0.0361	0.0195	0.0302	0.0729	0.0167	0.0911	0.0016
13	rs79282454	94610821	0.97	0.285396128624663	0.92	0.226487429171296	0.0126208550024665	0.353287541709458	0.0127	0.0116	0.0169	0.0044	0.1796	0.0057	0.0053	0.0641	0.0018	0.1097	0.143	0.0242	0.003	0.1155	0.0159	0.0055	0.0057	0.0019	0.0012	0.0362	0.0194	0.0302	0.0728	0.0167	0.0911	0.0017
13	rs1337828	94612361	0.97	0.285396128624663	0.92	0.226487429171296	0.0125717260916485	0.355660053271068	0.0127	0.0116	0.0169	0.0044	0.1795	0.0057	0.0053	0.0641	0.0018	0.1097	0.143	0.0242	0.003	0.1155	0.0159	0.0055	0.0057	0.0019	0.0012	0.0362	0.0194	0.0302	0.0728	0.0167	0.0911	0.0017
13	rs117214356	94613613	0.97	0.285396128624663	0.92	0.226487429171296	0.0125288555981141	0.356285151978289	0.0127	0.0116	0.0169	0.0044	0.1795	0.0057	0.0053	0.0641	0.0018	0.1097	0.143	0.0242	0.003	0.1155	0.0159	0.0055	0.0057	0.0019	0.0012	0.0362	0.0194	0.0302	0.0728	0.0167	0.0911	0.0017
13	rs79269986	94619806	0.97	0.285396128624663	0.92	0.226487429171296	0.0119459733846475	0.357411118621469	0.0126	0.0116	0.0169	0.0045	0.1795	0.0057	0.0053	0.0641	0.0018	0.1097	0.1429	0.0242	0.003	0.1154	0.0159	0.0055	0.0057	0.002	0.0012	0.0362	0.0194	0.0302	0.0727	0.0167	0.0911	0.0017
13	rs945938	94622439	0.97	0.285396128624663	0.92	0.226487429171296	0.0118400837447132	0.36305609007828	0.0126	0.0116	0.0169	0.0045	0.1794	0.0058	0.0053	0.0642	0.0018	0.1098	0.1429	0.0243	0.003	0.1153	0.0159	0.0055	0.0058	0.002	0.0012	0.0362	0.0195	0.0302	0.0726	0.0167	0.0911	0.0017
13	rs78930479	94626232	0.97	0.285396128624663	0.92	0.226487429171296	0.0125717260916485	0.35541010157348	0.0126	0.0116	0.0169	0.0045	0.1794	0.0058	0.0051	0.0642	0.0018	0.1098	0.143	0.0243	0.003	0.1153	0.0159	0.0056	0.0058	0.002	0.0012	0.0362	0.0195	0.0302	0.0726	0.0167	0.0912	0.0017
13	rs1415736	94646936	0.97	0.285396128624663	0.92	0.226487429171296	0.0141892409451407	0.377722227193584	0.0125	0.0116	0.0168	0.0045	0.179	0.0059	0.0052	0.0644	0.0018	0.1095	0.143	0.0244	0.003	0.1149	0.0158	0.0057	0.006	0.0021	0.0012	0.0362	0.0195	0.0303	0.0728	0.0167	0.0913	0.0017
13	rs9561485	94648051	0.97	0.285396128624663	0.92	0.226487429171296	0.0142295449232418	0.378739687126192	0.0125	0.0116	0.0168	0.0045	0.179	0.0059	0.0052	0.0644	0.0018	0.1096	0.143	0.0244	0.003	0.1149	0.0158	0.0057	0.006	0.0021	0.0012	0.0362	0.0195	0.0303	0.0728	0.0167	0.0913	0.0017
13	rs9561487	94652322	0.97	0.285396128624663	0.92	0.226487429171296	0.014411964115703	0.382434387198341	0.0125	0.0116	0.0168	0.0046	0.1788	0.0059	0.0052	0.0644	0.0018	0.1096	0.143	0.0245	0.003	0.1148	0.0158	0.0057	0.006	0.0021	0.0012	0.0363	0.0195	0.0302	0.0728	0.0167	0.0914	0.0017
13	rs17791617	94673088	0.97	0.285396128624663	0.91	0.256642068151906	0.013601293509725	0.384988280351675	0.0125	0.0116	0.0167	0.0046	0.1786	0.006	0.0053	0.0644	0.0018	0.1098	0.1429	0.0245	0.003	0.1146	0.0158	0.0057	0.006	0.0021	0.0012	0.0363	0.0195	0.0302	0.073	0.0167	0.0914	0.0017
13	rs118135978	94673189	0.97	0.285396128624663	0.91	0.256642068151906	0.0135688090944913	0.38473267794117	0.0125	0.0116	0.0167	0.0046	0.1786	0.006	0.0053	0.0644	0.0018	0.1098	0.1429	0.0245	0.003	0.1146	0.0158	0.0057	0.006	0.0021	0.0012	0.0364	0.0195	0.0302	0.073	0.0167	0.0914	0.0017
13	rs35262597	94688463	0.97	0.285396128624663	0.91	0.256642068151906	0.0134652466253212	0.389084330824566	0.0125	0.0117	0.0168	0.0046	0.1784	0.006	0.0053	0.0645	0.0018	0.1099	0.1429	0.0245	0.003	0.1142	0.0158	0.0057	0.006	0.0021	0.0012	0.0364	0.0195	0.0302	0.0731	0.0167	0.0913	0.0017
13	rs17791641	94702697	0.97	0.285396128624663	0.91	0.256642068151906	0.0146372673714521	0.398473212365151	0.0124	0.0118	0.0168	0.0047	0.1782	0.0061	0.0053	0.0644	0.0017	0.1103	0.1431	0.0245	0.0031	0.1137	0.0157	0.0057	0.0061	0.0021	0.0012	0.0365	0.0194	0.0303	0.0735	0.0166	0.091	0.0016
13	rs1415734	94703305	0.97	0.285396128624663	0.9	0.289513196358555	0.0143780527527638	0.398860376355069	0.0124	0.0118	0.0168	0.0047	0.1782	0.0061	0.0053	0.0644	0.0017	0.1103	0.1431	0.0245	0.0031	0.1136	0.0157	0.0057	0.0061	0.0021	0.0012	0.0365	0.0194	0.0303	0.0736	0.0166	0.0909	0.0016
13	rs9301928	94708383	0.97	0.285396128624663	0.88	0.363814363818289	0.00967386923562179	0.405457934010764	0.0124	0.0118	0.0169	0.0046	0.1777	0.0061	0.0053	0.0643	0.0016	0.1104	0.1433	0.0247	0.0029	0.1133	0.0157	0.0057	0.0061	0.0021	0.0012	0.0366	0.0193	0.0304	0.0737	0.0166	0.0911	0.0016
13	rs77689960	94719386	0.97	0.285396128624663	0.88	0.363814363818289	0.00861336969901841	0.382689563129021	0.0124	0.0118	0.017	0.0047	0.1769	0.0061	0.0053	0.064	0.0016	0.1106	0.1435	0.025	0.0029	0.113	0.0158	0.0057	0.0061	0.0021	0.0012	0.0369	0.0191	0.0307	0.0738	0.0166	0.0911	0.0016
13	rs117216832	94731260	0.97	0.285396128624663	0.88	0.363814363818289	0.00936058490157882	0.369104958407248	0.0124	0.0118	0.0171	0.0047	0.176	0.0061	0.0053	0.0637	0.0016	0.1108	0.1436	0.0257	0.0029	0.1127	0.0159	0.0057	0.0062	0.002	0.0012	0.0371	0.019	0.031	0.0738	0.0166	0.0912	0.0016
13	rs1410747	94735152	0.97	0.285396128624663	0.88	0.363814363818289	0.00915604752482897	0.362678977162709	0.0124	0.0118	0.0171	0.0047	0.1757	0.0061	0.0052	0.0637	0.0016	0.1109	0.1437	0.0258	0.0029	0.1125	0.0159	0.0057	0.0062	0.002	0.0012	0.0372	0.0189	0.0311	0.0738	0.0165	0.0912	0.0016
13	rs61962293	94740119	0.97	0.285396128624663	0.88	0.363814363818289	0.0164970689846626	0.35866337990986	0.0124	0.0119	0.0173	0.0047	0.175	0.0062	0.0051	0.0633	0.0015	0.1118	0.144	0.0267	0.0028	0.1118	0.0158	0.0057	0.0064	0.0019	0.0012	0.0374	0.0186	0.0317	0.0737	0.0163	0.0906	0.0016
13	rs7324201	94741779	0.97	0.285396128624663	0.88	0.363814363818289	0.0169210109166365	0.356785456462011	0.0124	0.0119	0.0174	0.0047	0.1749	0.0062	0.0051	0.0632	0.0015	0.1119	0.1441	0.0267	0.0028	0.1118	0.0158	0.0057	0.0064	0.0019	0.0012	0.0374	0.0186	0.0317	0.0737	0.0163	0.0905	0.0016
13	rs9524328	94743824	0.97	0.285396128624663	0.88	0.363814363818289	0.0167611066812773	0.355785047937538	0.0124	0.0119	0.0174	0.0047	0.1748	0.0062	0.0051	0.0631	0.0015	0.112	0.1441	0.0268	0.0028	0.1118	0.0158	0.0057	0.0064	0.0019	0.0011	0.0374	0.0186	0.0318	0.0737	0.0162	0.0905	0.0016
13	rs72632647	94754679	0.97	0.285396128624663	0.88	0.363814363818289	0.0195916509164881	0.364691529659476	0.0124	0.0119	0.0173	0.0047	0.1747	0.0062	0.0051	0.063	0.0015	0.112	0.1445	0.027	0.0027	0.1118	0.0157	0.0057	0.0065	0.0019	0.0011	0.0373	0.0185	0.0318	0.0739	0.0161	0.0905	0.0016
13	rs12428018	94754950	0.97	0.285396128624663	0.88	0.363814363818289	0.0198909403264692	0.365950976306509	0.0124	0.0119	0.0173	0.0047	0.1747	0.0062	0.0051	0.0629	0.0015	0.112	0.1445	0.027	0.0027	0.1118	0.0157	0.0057	0.0065	0.0019	0.0011	0.0373	0.0185	0.0318	0.0739	0.0161	0.0905	0.0016
13	rs9524337	94770906	0.97	0.285396128624663	0.87	0.405435896572436	0.0248783580135121	0.378866923492801	0.0124	0.0119	0.0173	0.0047	0.1746	0.0062	0.005	0.0627	0.0015	0.112	0.1446	0.027	0.0029	0.1119	0.0158	0.0056	0.0065	0.002	0.0011	0.0372	0.0185	0.0318	0.0739	0.016	0.0905	0.0017
13	rs74105731	94773330	0.97	0.285396128624663	0.87	0.405435896572436	0.0317094915118693	0.422801301298662	0.0124	0.0119	0.0172	0.0047	0.1744	0.0062	0.0049	0.0626	0.0015	0.112	0.1446	0.0271	0.0029	0.1119	0.0159	0.0056	0.0065	0.002	0.0011	0.0371	0.0184	0.0318	0.0739	0.016	0.0904	0.0017
13	rs74798719	94779108	0.97	0.285396128624663	0.87	0.405435896572436	0.053128893581564	0.279784311626839	0.012	0.0118	0.0176	0.0049	0.1723	0.0063	0.0047	0.062	0.0015	0.1125	0.1453	0.0281	0.0031	0.112	0.0163	0.0057	0.0067	0.0023	0.0012	0.0361	0.0178	0.0323	0.0744	0.0163	0.09	0.0019
13	rs17175056	94779284	0.97	0.285396128624663	0.87	0.405435896572436	0.0631143859414597	0.275255600239496	0.0119	0.0118	0.0177	0.0049	0.1716	0.0063	0.0046	0.062	0.0016	0.1125	0.1454	0.0284	0.0032	0.1121	0.0164	0.0057	0.0068	0.0024	0.0012	0.036	0.0177	0.0323	0.0744	0.0164	0.0899	0.0019
13	rs835981	94790672	0.96	0.3177447436144	0.87	0.405435896572436	0.274626954839915	0.126125596555621	0.0134	0.0121	0.0186	0.0051	0.1642	0.006	0.0044	0.0588	0.0017	0.1132	0.1467	0.0306	0.0037	0.1129	0.0167	0.0052	0.0074	0.0032	0.0013	0.0355	0.0161	0.0334	0.0755	0.0177	0.0894	0.0023
13	rs17253635	94791992	0.96	0.3177447436144	0.87	0.405435896572436	0.271940030325413	0.125239297911218	0.0134	0.0121	0.0186	0.0051	0.1642	0.006	0.0044	0.0588	0.0017	0.1132	0.1468	0.0306	0.0037	0.1129	0.0167	0.0052	0.0074	0.0032	0.0013	0.0355	0.0161	0.0335	0.0755	0.0177	0.0894	0.0023
13	rs58418768	94793881	0.96	0.3177447436144	0.87	0.405435896572436	0.303011322263841	0.106678437841221	0.0135	0.0121	0.0186	0.0051	0.1638	0.0059	0.0043	0.0587	0.0017	0.1131	0.1471	0.0307	0.0037	0.1131	0.0167	0.0051	0.0074	0.0033	0.0013	0.0354	0.0161	0.0334	0.0755	0.0177	0.0893	0.0024
13	rs9584190	94794310	0.96	0.3177447436144	0.87	0.405435896572436	0.324144303499313	0.108516761928989	0.0135	0.0121	0.0186	0.0051	0.1635	0.0058	0.0043	0.0586	0.0017	0.1132	0.1471	0.0308	0.0037	0.1132	0.0167	0.0051	0.0074	0.0033	0.0013	0.0354	0.016	0.0337	0.0755	0.0178	0.0893	0.0024
13	rs78861456	94797497	0.96	0.3177447436144	0.87	0.405435896572436	0.333753965625026	0.118667049711848	0.0136	0.0122	0.0187	0.0051	0.1631	0.0058	0.0043	0.0583	0.0017	0.1132	0.1472	0.0308	0.0037	0.1133	0.0168	0.005	0.0075	0.0033	0.0013	0.0353	0.016	0.0338	0.0753	0.0178	0.0893	0.0025
13	rs10492633	94797759	0.96	0.3177447436144	0.87	0.405435896572436	0.331491766596722	0.114018222871647	0.0136	0.0122	0.0187	0.0051	0.1631	0.0058	0.0043	0.0583	0.0017	0.1132	0.1472	0.0308	0.0037	0.1133	0.0168	0.005	0.0075	0.0033	0.0013	0.0354	0.016	0.0338	0.0753	0.0178	0.0894	0.0025
13	rs1544088	94799771	0.95	0.352537935866182	0.87	0.405435896572436	0.323840026770788	0.102217816294726	0.0138	0.0122	0.0187	0.0052	0.1629	0.0057	0.0043	0.0581	0.0017	0.1133	0.1472	0.0308	0.0038	0.1134	0.0168	0.0051	0.0075	0.0033	0.0014	0.0353	0.016	0.0338	0.0752	0.0179	0.0893	0.0025
13	rs61962344	94801023	0.95	0.352537935866182	0.87	0.405435896572436	0.338094944443823	0.114360159248275	0.0139	0.0123	0.0188	0.0052	0.1623	0.0057	0.0043	0.0581	0.0018	0.1139	0.1473	0.0309	0.0039	0.1131	0.0169	0.0052	0.0075	0.0034	0.0015	0.035	0.0159	0.0336	0.0749	0.018	0.0892	0.0026
13	rs595002	94802085	0.95	0.352537935866182	0.87	0.405435896572436	0.306645539200479	0.101563281012399	0.0142	0.0124	0.0189	0.0052	0.1612	0.0057	0.0043	0.0586	0.0018	0.1145	0.1476	0.0312	0.0041	0.1119	0.0168	0.0053	0.0075	0.0035	0.0015	0.0347	0.0157	0.0342	0.0735	0.0185	0.0895	0.0027
13	rs4525349	94803335	0.95	0.352537935866182	0.87	0.405435896572436	0.302668732441725	0.106179179038165	0.0143	0.0125	0.0189	0.0052	0.1611	0.0057	0.0043	0.0585	0.0018	0.1146	0.1476	0.0312	0.0041	0.1119	0.0168	0.0053	0.0075	0.0035	0.0016	0.0347	0.0157	0.0342	0.0735	0.0185	0.0895	0.0027
13	rs505498	94803900	0.95	0.352537935866182	0.87	0.405435896572436	0.307237031660951	0.11823365136676	0.0143	0.0125	0.0189	0.0052	0.161	0.0057	0.0044	0.0585	0.0018	0.1146	0.1476	0.0312	0.0041	0.1118	0.0168	0.0053	0.0075	0.0035	0.0016	0.0347	0.0157	0.0342	0.0735	0.0185	0.0894	0.0027
13	rs35790834	94806096	0.95	0.352537935866182	0.87	0.405435896572436	0.32444872978153	0.101481579165474	0.0143	0.0125	0.0189	0.0052	0.1609	0.0056	0.0044	0.0585	0.0018	0.1148	0.1475	0.0313	0.0041	0.1119	0.0168	0.0052	0.0075	0.0036	0.0016	0.0347	0.0156	0.0342	0.0735	0.0185	0.0893	0.0027
13	rs543744	94808600	0.95	0.352537935866182	0.87	0.405435896572436	0.35182158169188	0.126391940559463	0.0144	0.0125	0.0188	0.0052	0.1608	0.0056	0.0044	0.0584	0.0018	0.115	0.1475	0.0314	0.0041	0.1119	0.0168	0.0053	0.0075	0.0036	0.0016	0.0347	0.0155	0.0342	0.0734	0.0186	0.0891	0.0028
13	rs17196043	94816705	0.95	0.352537935866182	0.87	0.405435896572436	0.353146127408864	0.133843103909658	0.0145	0.0125	0.0189	0.0052	0.1603	0.0055	0.0044	0.0584	0.0018	0.1152	0.1474	0.0314	0.0041	0.1121	0.0169	0.0052	0.0075	0.0036	0.0016	0.0348	0.0155	0.0343	0.0734	0.0186	0.0891	0.0027
13	rs72645975	94820549	0.95	0.352537935866182	0.87	0.405435896572436	0.35129248160163	0.128798433641839	0.0145	0.0126	0.0189	0.0052	0.1601	0.0055	0.0044	0.0584	0.0018	0.1152	0.1474	0.0314	0.0041	0.1121	0.017	0.0053	0.0075	0.0036	0.0016	0.0348	0.0155	0.0343	0.0733	0.0186	0.0891	0.0027
13	rs16949539	94824079	0.95	0.352537935866182	0.87	0.405435896572436	0.348337110697016	0.123385683898008	0.0145	0.0126	0.019	0.0051	0.16	0.0055	0.0044	0.0583	0.0018	0.1152	0.1474	0.0314	0.0041	0.1121	0.017	0.0053	0.0075	0.0036	0.0016	0.0348	0.0155	0.0344	0.0733	0.0187	0.0891	0.0027
13	rs16949550	94824607	0.95	0.352537935866182	0.87	0.405435896572436	0.355377134988411	0.137123690700647	0.0145	0.0126	0.019	0.0051	0.16	0.0055	0.0044	0.0583	0.0018	0.1152	0.1474	0.0314	0.0041	0.1121	0.017	0.0053	0.0075	0.0036	0.0016	0.0348	0.0155	0.0343	0.0733	0.0187	0.0891	0.0027
13	rs9301942	94828622	0.96	0.3177447436144	0.87	0.405435896572436	0.366478284258442	0.0847524294993647	0.0149	0.0129	0.0194	0.0052	0.1585	0.0054	0.0045	0.0586	0.002	0.1149	0.1465	0.0316	0.0042	0.113	0.0169	0.0054	0.0075	0.0039	0.0016	0.0345	0.0152	0.0347	0.0734	0.019	0.0883	0.0028
13	rs7329232	94828678	0.96	0.3177447436144	0.87	0.405435896572436	0.364265602683808	0.0847524294993647	0.0149	0.0129	0.0194	0.0052	0.1585	0.0054	0.0045	0.0586	0.002	0.1149	0.1465	0.0316	0.0042	0.113	0.0169	0.0055	0.0075	0.0039	0.0016	0.0344	0.0152	0.0347	0.0734	0.019	0.0883	0.0028
13	rs9589925	94829330	0.96	0.3177447436144	0.87	0.405435896572436	0.385035347154112	0.100910383449072	0.0149	0.013	0.0194	0.0052	0.1582	0.0054	0.0045	0.0587	0.002	0.1149	0.1463	0.0316	0.0042	0.113	0.017	0.0055	0.0075	0.0038	0.0017	0.0343	0.0152	0.0348	0.0733	0.0191	0.0881	0.0029
13	rs17253683	94829939	0.96	0.3177447436144	0.86	0.450156947394433	0.352404065853382	0.0610688546371162	0.0153	0.0131	0.0197	0.0053	0.1564	0.0053	0.0046	0.0594	0.0021	0.115	0.1457	0.0316	0.0043	0.1129	0.0172	0.0056	0.0077	0.0038	0.002	0.0339	0.0152	0.0353	0.0734	0.0194	0.0875	0.003
13	rs1333250	94831005	0.95	0.352537935866182	0.86	0.450156947394433	0.402071677796157	0.0551521596853757	0.0161	0.0133	0.0202	0.0052	0.1528	0.0052	0.0047	0.0607	0.0023	0.1154	0.1437	0.0315	0.0045	0.1138	0.0175	0.0057	0.0078	0.0037	0.0025	0.033	0.0151	0.0364	0.0737	0.0199	0.0866	0.0034
13	rs9524361	94833340	0.95	0.352537935866182	0.86	0.450156947394433	0.412505971967207	0.0745206892954474	0.0163	0.0133	0.0202	0.0051	0.1519	0.0052	0.0047	0.0612	0.0024	0.1157	0.1432	0.0313	0.0044	0.1138	0.0175	0.0059	0.0077	0.0036	0.0026	0.0329	0.0152	0.0364	0.0738	0.02	0.0867	0.0035
13	rs1333249	94839380	0.94	0.389848785336034	0.86	0.450156947394433	0.429607288378715	0.07655322193468	0.0163	0.0133	0.0202	0.0051	0.1518	0.0052	0.0047	0.0613	0.0024	0.1158	0.1428	0.0311	0.0044	0.1139	0.0174	0.0059	0.0078	0.0036	0.0026	0.0329	0.0152	0.0365	0.0741	0.0201	0.0866	0.0036
13	rs11840070	94839752	0.94	0.389848785336034	0.86	0.450156947394433	0.432540023555744	0.0777247094247361	0.0163	0.0133	0.0202	0.0051	0.1518	0.0052	0.0047	0.0614	0.0024	0.1158	0.1428	0.0311	0.0044	0.1139	0.0174	0.0059	0.0078	0.0036	0.0026	0.0329	0.0152	0.0365	0.0741	0.0201	0.0866	0.0036
13	rs17196064	94841723	0.94	0.389848785336034	0.86	0.450156947394433	0.427969276662228	0.0745928928405047	0.0163	0.0133	0.0202	0.0051	0.1517	0.0052	0.0047	0.0613	0.0024	0.1158	0.1427	0.031	0.0044	0.1139	0.0175	0.006	0.0078	0.0036	0.0027	0.0329	0.0152	0.0365	0.0741	0.0201	0.0866	0.0036
13	rs116925812	94844960	0.94	0.389848785336034	0.86	0.450156947394433	0.430427457707847	0.0692580629845816	0.0163	0.0133	0.0202	0.0051	0.1516	0.0052	0.0047	0.0613	0.0024	0.1158	0.1427	0.031	0.0044	0.1139	0.0175	0.006	0.0078	0.0036	0.0027	0.0329	0.0152	0.0365	0.0742	0.0201	0.0866	0.0036
13	rs1886929	94845943	0.94	0.389848785336034	0.86	0.450156947394433	0.428553924573794	0.0660677823225773	0.0163	0.0133	0.0202	0.0051	0.1517	0.0052	0.0047	0.0613	0.0024	0.1158	0.1427	0.031	0.0044	0.1139	0.0175	0.0061	0.0078	0.0036	0.0027	0.0329	0.0152	0.0365	0.0742	0.0201	0.0866	0.0036
13	rs117898232	94847746	0.94	0.389848785336034	0.86	0.450156947394433	0.436308336626559	0.081282539539209	0.0164	0.0133	0.0202	0.0051	0.1516	0.0052	0.0047	0.0613	0.0024	0.1158	0.1427	0.031	0.0044	0.1138	0.0175	0.0061	0.0077	0.0036	0.0027	0.0329	0.0152	0.0365	0.0742	0.0201	0.0866	0.0036
13	rs9561514	94857886	0.94	0.389848785336034	0.86	0.450156947394433	0.465266201934974	0.0675857287633521	0.0164	0.0133	0.0201	0.0051	0.1514	0.0052	0.0047	0.0613	0.0025	0.1157	0.1427	0.031	0.0045	0.1138	0.0174	0.0061	0.0077	0.0036	0.0027	0.033	0.0152	0.0366	0.0742	0.0202	0.0866	0.0036
13	rs76672605	94859470	0.94	0.389848785336034	0.86	0.450156947394433	0.477030081720149	0.0760429869509714	0.0164	0.0133	0.0201	0.0051	0.1513	0.0052	0.0047	0.0612	0.0025	0.1157	0.1427	0.031	0.0045	0.1138	0.0174	0.0061	0.0077	0.0036	0.0027	0.033	0.0152	0.0366	0.0743	0.0202	0.0866	0.0036
13	rs79482973	94859503	0.94	0.389848785336034	0.86	0.450156947394433	0.477338340119474	0.07655322193468	0.0164	0.0133	0.0201	0.0051	0.1513	0.0052	0.0047	0.0612	0.0025	0.1157	0.1426	0.031	0.0045	0.1138	0.0174	0.0061	0.0077	0.0036	0.0027	0.033	0.0152	0.0366	0.0743	0.0202	0.0866	0.0036
13	rs1412939	94863599	0.93	0.429746626914861	0.86	0.450156947394433	1.03168488104039	0.0308173030052022	0.0167	0.0142	0.0204	0.005	0.1472	0.0053	0.0046	0.0611	0.0027	0.114	0.1405	0.0312	0.0046	0.1146	0.0173	0.0067	0.008	0.004	0.0031	0.0337	0.0153	0.0372	0.076	0.0207	0.086	0.0044
13	rs1333247	94863918	0.93	0.429746626914861	0.86	0.450156947394433	1.18438171542714	0.0350076971733541	0.0168	0.0143	0.0203	0.0049	0.1458	0.0052	0.0046	0.0612	0.0028	0.1139	0.1411	0.0312	0.0046	0.115	0.0172	0.0068	0.008	0.004	0.0031	0.0337	0.0152	0.0371	0.0763	0.0209	0.0861	0.0044
13	rs1572050	94870765	0.93	0.429746626914861	0.85	0.498060230126391	1.23745144552273	0.0330586696625765	0.0168	0.0144	0.0203	0.0049	0.1456	0.0052	0.0046	0.0611	0.0027	0.1139	0.141	0.0312	0.0045	0.1154	0.0171	0.0068	0.0079	0.004	0.003	0.0337	0.0153	0.0371	0.0766	0.0209	0.0863	0.0044
13	rs9589933	94878028	0.93	0.429746626914861	0.85	0.498060230126391	1.25496506074011	0.0282714654507171	0.0168	0.0144	0.0203	0.0049	0.1455	0.0052	0.0046	0.061	0.0027	0.1139	0.1409	0.0312	0.0046	0.1155	0.0172	0.0068	0.0079	0.004	0.003	0.0336	0.0153	0.0371	0.0767	0.0209	0.0863	0.0044
13	rs879515	94879070	0.93	0.429746626914861	0.85	0.498060230126391	1.24362189892027	0.0271524720398265	0.0169	0.0144	0.0203	0.0049	0.1455	0.0052	0.0046	0.061	0.0027	0.1137	0.1409	0.0312	0.0046	0.1155	0.0172	0.0068	0.0079	0.004	0.003	0.0336	0.0154	0.0371	0.0767	0.0209	0.0863	0.0044
13	rs9561515	94879649	0.93	0.429746626914861	0.85	0.498060230126391	1.23334438833475	0.0279429009047389	0.0169	0.0144	0.0203	0.0049	0.1455	0.0052	0.0045	0.061	0.0027	0.1137	0.1409	0.0312	0.0046	0.1154	0.0172	0.0067	0.0079	0.004	0.003	0.0336	0.0153	0.0371	0.0767	0.0209	0.0863	0.0044
13	rs74740064	94880279	0.93	0.429746626914861	0.85	0.498060230126391	1.22886997649885	0.0275696065741636	0.0169	0.0144	0.0203	0.0049	0.1455	0.0052	0.0046	0.0611	0.0027	0.1138	0.1409	0.0312	0.0046	0.1155	0.0172	0.0067	0.0079	0.004	0.003	0.0336	0.0153	0.0371	0.0767	0.021	0.0863	0.0044
13	rs116655150	94889953	0.93	0.429746626914861	0.85	0.498060230126391	1.19155265626327	0.0476317850773616	0.0169	0.0145	0.0203	0.0048	0.1456	0.0052	0.0045	0.061	0.0027	0.1134	0.1408	0.0311	0.0048	0.1158	0.0172	0.0068	0.0078	0.004	0.0031	0.0335	0.0153	0.037	0.0769	0.0209	0.0862	0.0045
13	rs9516371	94890374	0.93	0.429746626914861	0.85	0.498060230126391	1.18530012293907	0.0486508057765096	0.0169	0.0145	0.0203	0.0048	0.1457	0.0052	0.0045	0.061	0.0027	0.1134	0.1408	0.0311	0.0048	0.1158	0.0172	0.0068	0.0078	0.004	0.0031	0.0335	0.0153	0.037	0.0769	0.021	0.0862	0.0045
13	rs9524382	94891510	0.93	0.429746626914861	0.85	0.498060230126391	1.19357827954544	0.0508398538774905	0.0169	0.0145	0.0203	0.0048	0.1457	0.0051	0.0045	0.061	0.0027	0.1133	0.1408	0.0311	0.0048	0.1158	0.0172	0.0068	0.0078	0.004	0.0031	0.0335	0.0153	0.037	0.0769	0.0209	0.0862	0.0045
13	rs7322001	94895346	0.93	0.429746626914861	0.85	0.498060230126391	1.20344926165898	0.0747373861482215	0.0169	0.0145	0.0203	0.0048	0.1456	0.0051	0.0045	0.061	0.0027	0.1133	0.1408	0.0311	0.0048	0.1159	0.0172	0.0068	0.0078	0.004	0.0031	0.0335	0.0153	0.037	0.0769	0.021	0.0862	0.0045
13	rs79161943	94898109	0.93	0.429746626914861	0.85	0.498060230126391	1.26286290859488	0.0266009526377615	0.0171	0.0146	0.02	0.0047	0.1445	0.0051	0.0046	0.0616	0.0027	0.1122	0.1411	0.0315	0.0049	0.1163	0.0175	0.0068	0.0077	0.0042	0.0032	0.0333	0.0154	0.0374	0.0766	0.0213	0.0856	0.0046
13	rs58579729	94901002	0.91	0.517562282080777	0.85	0.498060230126391	1.4893919421161	0.0267383323651783	0.0174	0.0147	0.0196	0.0047	0.1429	0.0049	0.0047	0.0625	0.0027	0.1102	0.1416	0.032	0.0051	0.1169	0.018	0.0069	0.0076	0.0045	0.0033	0.0332	0.0156	0.0381	0.0764	0.0217	0.0846	0.0048
13	rs4142202	94904461	0.89	0.616467558766813	0.84	0.549223467132668	1.97411117774937	0.0644963240392324	0.0178	0.0149	0.0191	0.0045	0.1403	0.0046	0.005	0.064	0.0027	0.1075	0.1418	0.0329	0.0053	0.1177	0.0188	0.007	0.0075	0.0049	0.0034	0.0333	0.0158	0.039	0.0758	0.0222	0.084	0.005
13	rs9301946	94904571	0.89	0.616467558766813	0.84	0.549223467132668	1.9683657027445	0.0645643175453428	0.0179	0.0149	0.0191	0.0045	0.1403	0.0046	0.005	0.0643	0.0027	0.1073	0.1416	0.0328	0.0053	0.118	0.0189	0.0069	0.0075	0.0049	0.0034	0.0333	0.0158	0.039	0.0756	0.0221	0.0841	0.005
13	rs8002699	94904599	0.89	0.616467558766813	0.84	0.549223467132668	1.97134822781638	0.0618014129755543	0.0179	0.0149	0.0191	0.0045	0.1403	0.0046	0.005	0.0643	0.0027	0.1073	0.1416	0.0328	0.0053	0.1181	0.0189	0.0069	0.0075	0.0049	0.0034	0.0333	0.0158	0.0391	0.0757	0.022	0.0841	0.005
13	rs8002895	94904700	0.88	0.670214810425093	0.84	0.549223467132668	2.06702073473517	0.0633450554487495	0.0179	0.0149	0.0189	0.0045	0.1399	0.0046	0.005	0.0646	0.0027	0.1073	0.1417	0.0328	0.0053	0.1178	0.0187	0.0069	0.0075	0.0049	0.0034	0.0333	0.0158	0.0394	0.0759	0.022	0.0843	0.005
13	rs78193581	94904781	0.88	0.670214810425093	0.84	0.549223467132668	2.03957968672151	0.0608033889332652	0.0178	0.015	0.0188	0.0044	0.1398	0.0045	0.005	0.0648	0.0026	0.1073	0.1417	0.0329	0.0053	0.118	0.0186	0.0068	0.0075	0.0048	0.0034	0.0333	0.0159	0.0395	0.076	0.0219	0.0843	0.005
13	rs4142200	94904806	0.88	0.670214810425093	0.84	0.549223467132668	1.5784573069478	0.0573325947688789	0.0178	0.015	0.0189	0.0045	0.1398	0.0046	0.005	0.0646	0.0026	0.1073	0.1418	0.0329	0.0053	0.1182	0.0186	0.0068	0.0075	0.0048	0.0033	0.0334	0.0159	0.0396	0.0762	0.0219	0.0842	0.0047
13	rs72647604	94906275	0.87	0.726891327677376	0.83	0.603719568470427	1.31944183234721	0.0614679728446678	0.0176	0.0147	0.0184	0.004	0.1405	0.0045	0.005	0.0667	0.0025	0.1043	0.1444	0.0335	0.0052	0.1197	0.0187	0.0061	0.007	0.0046	0.0032	0.0339	0.0161	0.0399	0.0745	0.0213	0.0843	0.0044
13	rs72647605	94907931	0.87	0.726891327677376	0.83	0.603719568470427	1.31399001128008	0.0596148816825513	0.0175	0.0147	0.0183	0.0039	0.1407	0.0045	0.005	0.0671	0.0024	0.1037	0.1447	0.0337	0.0051	0.1199	0.0187	0.006	0.0069	0.0046	0.0032	0.034	0.0162	0.04	0.0742	0.0212	0.0842	0.0044
13	rs10492632	94909925	0.87	0.726891327677376	0.83	0.603719568470427	1.31408558349599	0.0594177684161	0.0175	0.0147	0.0183	0.0038	0.1408	0.0045	0.005	0.0673	0.0024	0.1033	0.145	0.0338	0.0051	0.1201	0.0187	0.006	0.0068	0.0046	0.0032	0.034	0.0162	0.04	0.0739	0.0212	0.0842	0.0044
13	rs61962160	94910514	0.87	0.726891327677376	0.83	0.603719568470427	1.34143072575407	0.0720117473988008	0.0175	0.0147	0.0183	0.0038	0.1408	0.0045	0.0051	0.0674	0.0024	0.1033	0.1451	0.0338	0.0051	0.1201	0.0187	0.006	0.0068	0.0046	0.0032	0.034	0.0162	0.04	0.0739	0.0212	0.0842	0.0044
13	rs912972	94914158	0.87	0.726891327677376	0.83	0.603719568470427	1.37890124046416	0.0630754403159176	0.0174	0.0146	0.0182	0.0037	0.1411	0.0045	0.0051	0.0675	0.0024	0.1031	0.1454	0.0339	0.0051	0.12	0.0188	0.0059	0.0067	0.0046	0.0031	0.0341	0.0162	0.0401	0.0738	0.0212	0.0844	0.0044
13	rs9301947	94916026	0.87	0.726891327677376	0.83	0.603719568470427	1.38075083679672	0.063142798584871	0.0174	0.0146	0.0182	0.0037	0.1411	0.0045	0.0051	0.0676	0.0024	0.103	0.1453	0.0339	0.0051	0.1199	0.0188	0.0058	0.0067	0.0046	0.0031	0.0341	0.0163	0.0402	0.0739	0.0212	0.0845	0.0044
13	rs9561524	94916602	0.87	0.726891327677376	0.83	0.603719568470427	1.34518922136948	0.0634125350556216	0.0174	0.0146	0.0182	0.0036	0.1411	0.0045	0.005	0.0677	0.0023	0.1029	0.1453	0.0339	0.0051	0.1199	0.0188	0.0058	0.0067	0.0046	0.0031	0.0341	0.0163	0.0402	0.0738	0.0212	0.0846	0.0044
13	rs9524391	94919382	0.87	0.726891327677376	0.83	0.603719568470427	1.30778347712848	0.081282539539209	0.0175	0.0144	0.0183	0.0036	0.1409	0.0046	0.0049	0.0681	0.0023	0.1024	0.1456	0.034	0.0049	0.1197	0.019	0.0056	0.0066	0.0044	0.0031	0.0343	0.0168	0.0406	0.0731	0.0214	0.0848	0.0044
13	rs959390	94920256	0.87	0.726891327677376	0.83	0.603719568470427	1.32288949287437	0.0858965225782879	0.0176	0.0143	0.0183	0.0035	0.1409	0.0047	0.0049	0.0683	0.0023	0.1022	0.1455	0.034	0.0048	0.1197	0.019	0.0055	0.0065	0.0044	0.003	0.0346	0.0169	0.0407	0.073	0.0214	0.0847	0.0044
13	rs78372532	94921922	0.87	0.726891327677376	0.83	0.603719568470427	1.10314399242824	0.104604167606527	0.0176	0.014	0.0181	0.0035	0.1416	0.0047	0.0047	0.0688	0.0023	0.1011	0.1465	0.034	0.0045	0.1203	0.0189	0.0053	0.0062	0.0042	0.0029	0.0351	0.0174	0.0407	0.0726	0.0215	0.0846	0.0043
13	rs35398391	94922103	0.87	0.726891327677376	0.81	0.722979171095748	1.09734617683965	0.104273747164463	0.0176	0.014	0.018	0.0034	0.1417	0.0047	0.0047	0.0689	0.0023	0.1009	0.1467	0.034	0.0045	0.1204	0.0189	0.0052	0.0062	0.0042	0.0029	0.0351	0.0174	0.0407	0.0725	0.0216	0.0845	0.0043
13	rs12874711	94922454	0.87	0.726891327677376	0.81	0.722979171095748	0.982710090984414	0.107512540683026	0.0176	0.0138	0.018	0.0034	0.1417	0.0047	0.0047	0.069	0.0022	0.1007	0.1472	0.034	0.0044	0.1205	0.0189	0.0052	0.0061	0.0041	0.0028	0.0351	0.0176	0.0408	0.0723	0.0217	0.0846	0.0042
13	rs7322443	94924079	0.86	0.78654304280128	0.81	0.722979171095748	0.878027602692611	0.161172764327947	0.0176	0.0133	0.018	0.0031	0.1414	0.0047	0.0046	0.0696	0.0022	0.0994	0.1493	0.0342	0.0039	0.1212	0.0188	0.0048	0.0054	0.0037	0.0025	0.0348	0.0184	0.0411	0.0718	0.0227	0.0849	0.0039
13	rs111579463	94932796	0.86	0.78654304280128	0.81	0.722979171095748	0.592763238066758	0.264549066928429	0.0177	0.0127	0.0176	0.0026	0.1451	0.0043	0.0041	0.0708	0.0018	0.0985	0.1548	0.0344	0.0027	0.1218	0.0183	0.0042	0.0043	0.003	0.0017	0.0343	0.0192	0.0406	0.0709	0.023	0.0843	0.0029
13	rs9524402	94934930	0.86	0.78654304280128	0.81	0.722979171095748	0.627031368144369	0.251832600313911	0.0177	0.0128	0.0176	0.0026	0.1452	0.0043	0.0041	0.0708	0.0018	0.0985	0.1549	0.0345	0.0027	0.1218	0.0183	0.0042	0.0043	0.003	0.0017	0.0343	0.0192	0.0406	0.0708	0.023	0.0843	0.0029
13	rs68060396	94935359	0.86	0.78654304280128	0.81	0.722979171095748	0.641552269556113	0.254654001453538	0.0177	0.0128	0.0176	0.0025	0.1452	0.0043	0.004	0.0708	0.0018	0.0985	0.1549	0.0345	0.0027	0.1218	0.0183	0.0042	0.0043	0.003	0.0017	0.0343	0.0192	0.0406	0.0708	0.023	0.0843	0.0029
13	rs78073173	94936060	0.86	0.78654304280128	0.81	0.722979171095748	0.648655797585299	0.25635159060674	0.0177	0.0128	0.0176	0.0025	0.1452	0.0043	0.004	0.0708	0.0018	0.0985	0.1549	0.0345	0.0027	0.1219	0.0183	0.0042	0.0043	0.003	0.0017	0.0343	0.0192	0.0406	0.0708	0.0231	0.0843	0.0029
13	rs67221744	94936557	0.86	0.78654304280128	0.8	0.78786632127418	0.654507173155418	0.258166256845723	0.0177	0.0128	0.0176	0.0025	0.1452	0.0043	0.0041	0.0708	0.0018	0.0985	0.155	0.0345	0.0027	0.1219	0.0183	0.0043	0.0043	0.003	0.0017	0.0343	0.0192	0.0406	0.0708	0.0231	0.0843	0.0029
13	rs17196126	94938034	0.86	0.78654304280128	0.8	0.78786632127418	0.670973978344715	0.267299410769223	0.0177	0.0127	0.0176	0.0025	0.1453	0.0043	0.0041	0.0709	0.0018	0.0985	0.155	0.0345	0.0027	0.1219	0.0183	0.0043	0.0042	0.003	0.0017	0.0342	0.0192	0.0406	0.0708	0.0231	0.0843	0.0029
13	rs1409174	94938785	0.86	0.78654304280128	0.8	0.78786632127418	0.686090262430723	0.277923629930956	0.0177	0.0127	0.0176	0.0025	0.1453	0.0043	0.0041	0.071	0.0018	0.0985	0.155	0.0345	0.0027	0.1219	0.0183	0.0042	0.0042	0.0029	0.0016	0.0343	0.0192	0.0406	0.0708	0.0231	0.0843	0.0029
13	rs9561533	94941742	0.86	0.78654304280128	0.8	0.78786632127418	0.667651416558582	0.271902898866162	0.0176	0.0127	0.0176	0.0025	0.1454	0.0042	0.004	0.0711	0.0018	0.0986	0.1551	0.0344	0.0026	0.122	0.0183	0.0042	0.0042	0.0029	0.0016	0.0343	0.0192	0.0405	0.0708	0.0231	0.0843	0.0029
13	rs9524414	94946847	0.86	0.78654304280128	0.8	0.78786632127418	0.62836431987418	0.2738667369774	0.0176	0.0127	0.0177	0.0024	0.1455	0.0043	0.004	0.0712	0.0018	0.0987	0.1553	0.0343	0.0026	0.1222	0.0183	0.0042	0.0041	0.0028	0.0016	0.0341	0.0191	0.0404	0.0708	0.0231	0.0843	0.0028
13	rs10492631	94947387	0.86	0.78654304280128	0.8	0.78786632127418	0.601470616361265	0.27236458532069	0.0176	0.0127	0.0176	0.0024	0.1455	0.0043	0.004	0.0712	0.0018	0.0988	0.1554	0.0343	0.0026	0.1222	0.0183	0.0042	0.0041	0.0028	0.0016	0.0341	0.0191	0.0404	0.0707	0.0231	0.0842	0.0027
13	rs9301951	94952832	0.86	0.78654304280128	0.8	0.78786632127418	0.582283644556272	0.307183351358197	0.0175	0.0126	0.0175	0.0023	0.1455	0.0043	0.0039	0.0715	0.0017	0.0993	0.1561	0.0345	0.0026	0.1224	0.0183	0.004	0.004	0.0027	0.0015	0.0339	0.0189	0.0403	0.0708	0.023	0.0841	0.0025
13	rs1886928	94962036	0.86	0.78654304280128	0.8	0.78786632127418	0.603191576739639	0.342482411609267	0.0175	0.0125	0.0174	0.0022	0.1455	0.0043	0.0038	0.0716	0.0017	0.0999	0.1566	0.0347	0.0025	0.1224	0.0184	0.0039	0.0039	0.0026	0.0015	0.0338	0.0188	0.0404	0.0709	0.0229	0.084	0.0023
13	rs74470974	94962671	0.86	0.78654304280128	0.8	0.78786632127418	0.603122694760574	0.340258982476078	0.0175	0.0125	0.0173	0.0022	0.1455	0.0043	0.0038	0.0717	0.0017	0.0998	0.1566	0.0347	0.0025	0.1225	0.0184	0.0039	0.0039	0.0026	0.0015	0.0338	0.0188	0.0404	0.071	0.0229	0.084	0.0023
13	rs77494587	94965132	0.86	0.78654304280128	0.8	0.78786632127418	0.62668080652609	0.332265036088405	0.0176	0.0125	0.0171	0.0021	0.1454	0.0043	0.0038	0.0718	0.0017	0.0997	0.1567	0.0347	0.0025	0.1226	0.0184	0.0039	0.0039	0.0027	0.0015	0.0339	0.0188	0.0404	0.0711	0.0229	0.084	0.0022
13	rs9524430	94966232	0.86	0.78654304280128	0.8	0.78786632127418	0.638579398693541	0.329327455472933	0.0176	0.0125	0.0169	0.0021	0.1454	0.0043	0.0038	0.0718	0.0017	0.0997	0.1567	0.0346	0.0025	0.1226	0.0184	0.0039	0.0039	0.0028	0.0015	0.0339	0.0188	0.0404	0.0711	0.0229	0.0841	0.0022
13	rs9589953	94972512	0.86	0.78654304280128	0.8	0.78786632127418	0.622061803654111	0.331407455090341	0.0176	0.0125	0.0169	0.0021	0.1454	0.0043	0.0038	0.0718	0.0016	0.0997	0.1568	0.0347	0.0025	0.1226	0.0184	0.0039	0.0039	0.0028	0.0015	0.0339	0.0187	0.0404	0.0711	0.0228	0.0841	0.0022
13	rs74735513	94976402	0.86	0.78654304280128	0.8	0.78786632127418	0.59968322585143	0.330061135992204	0.0176	0.0124	0.0169	0.0021	0.1455	0.0043	0.0038	0.0719	0.0016	0.0996	0.1571	0.0346	0.0025	0.1226	0.0184	0.0038	0.0038	0.0027	0.0015	0.0338	0.0187	0.0404	0.0711	0.0228	0.0842	0.0021
13	rs9584214	94977567	0.86	0.78654304280128	0.8	0.78786632127418	0.594609496571039	0.340505823175007	0.0176	0.0124	0.0169	0.0021	0.1455	0.0043	0.0038	0.0719	0.0016	0.0996	0.1574	0.0346	0.0024	0.1226	0.0184	0.0038	0.0038	0.0027	0.0015	0.0338	0.0186	0.0405	0.0711	0.0227	0.0842	0.0021
13	rs75662177	94979290	0.87	0.726891327677376	0.8	0.78786632127418	0.56118610721646	0.355660053271068	0.0174	0.0125	0.0167	0.0021	0.1457	0.0042	0.0036	0.0722	0.0016	0.0996	0.1583	0.0347	0.0024	0.1224	0.0181	0.0035	0.0035	0.0029	0.0014	0.0338	0.0185	0.0404	0.0714	0.0225	0.0846	0.0019
13	rs4773786	94981091	0.87	0.726891327677376	0.8	0.78786632127418	0.556267140462298	0.359666086638518	0.0173	0.0125	0.0166	0.0021	0.1462	0.004	0.0036	0.0726	0.0016	0.0993	0.1593	0.0347	0.0023	0.1222	0.0178	0.0034	0.0033	0.0031	0.0014	0.0337	0.0185	0.0404	0.0715	0.0222	0.0847	0.0017
13	rs117420079	94987506	0.86	0.78654304280128	0.81	0.722979171095748	0.587512597917521	0.376705534595236	0.0172	0.0126	0.0168	0.002	0.1464	0.004	0.0037	0.0728	0.0016	0.0991	0.1602	0.0348	0.0022	0.1217	0.0177	0.0031	0.0031	0.0033	0.0014	0.0336	0.0185	0.0405	0.0714	0.022	0.0847	0.0015
13	rs60386960	94988443	0.86	0.78654304280128	0.81	0.722979171095748	0.597212435246737	0.382179258775085	0.0172	0.0126	0.0168	0.002	0.1465	0.004	0.0037	0.0729	0.0016	0.0991	0.1603	0.0348	0.0022	0.1216	0.0177	0.0031	0.0031	0.0033	0.0014	0.0336	0.0185	0.0405	0.0714	0.022	0.0845	0.0015
13	rs9634637	94988900	0.86	0.78654304280128	0.8	0.78786632127418	0.605880803505261	0.383455375723679	0.0172	0.0126	0.0168	0.002	0.1465	0.004	0.0037	0.0729	0.0016	0.0991	0.1603	0.0348	0.0022	0.1216	0.0176	0.0031	0.0031	0.0033	0.0014	0.0336	0.0185	0.0405	0.0714	0.022	0.0845	0.0015
13	rs9524442	94990312	0.86	0.78654304280128	0.8	0.78786632127418	0.626260250959357	0.381031769424645	0.0172	0.0126	0.0168	0.002	0.1465	0.004	0.0037	0.073	0.0016	0.099	0.1606	0.0348	0.0022	0.1217	0.0176	0.0031	0.0031	0.0033	0.0014	0.0336	0.0185	0.0404	0.0714	0.022	0.0845	0.0015
13	rs9516397	94992507	0.86	0.78654304280128	0.8	0.78786632127418	0.680331170707691	0.378866923492801	0.0172	0.0126	0.0167	0.002	0.1461	0.0039	0.0037	0.0733	0.0016	0.0989	0.1613	0.0348	0.0022	0.1219	0.0175	0.0031	0.0031	0.0034	0.0014	0.0335	0.0184	0.0403	0.0713	0.0219	0.0845	0.0015
13	rs7318977	94995715	0.86	0.78654304280128	0.8	0.78786632127418	0.752915336665839	0.379757912824782	0.0171	0.0126	0.0167	0.002	0.146	0.0039	0.0037	0.0735	0.0016	0.0987	0.1617	0.0348	0.0022	0.122	0.0175	0.003	0.0031	0.0035	0.0014	0.0336	0.0184	0.0402	0.0713	0.0219	0.0843	0.0014
13	rs9589960	94996670	0.86	0.78654304280128	0.8	0.78786632127418	0.760313743255775	0.380139944566492	0.0171	0.0126	0.0167	0.002	0.146	0.0039	0.0037	0.0736	0.0016	0.0987	0.1617	0.0348	0.0022	0.1221	0.0175	0.003	0.0031	0.0035	0.0014	0.0336	0.0184	0.0402	0.0713	0.0219	0.0844	0.0014
13	rs35888165	94999260	0.86	0.78654304280128	0.79	0.8563340912432	0.752534834447369	0.378103684830662	0.017	0.0126	0.0167	0.002	0.1461	0.0039	0.0037	0.0736	0.0016	0.0987	0.1617	0.0347	0.0022	0.122	0.0175	0.003	0.003	0.0035	0.0014	0.0335	0.0183	0.0402	0.0713	0.0219	0.0843	0.0014
13	rs9524450	95001858	0.86	0.78654304280128	0.79	0.8563340912432	0.765212485067415	0.381159220640988	0.017	0.0126	0.0167	0.002	0.1463	0.0039	0.0037	0.0737	0.0016	0.0987	0.1618	0.0347	0.0022	0.122	0.0174	0.003	0.003	0.0035	0.0014	0.0335	0.0183	0.0403	0.0712	0.0219	0.0843	0.0015
13	rs117995507	95002602	0.86	0.78654304280128	0.79	0.8563340912432	0.762991039430933	0.378103684830662	0.017	0.0126	0.0167	0.002	0.1463	0.0039	0.0037	0.0737	0.0016	0.0987	0.1618	0.0348	0.0022	0.122	0.0174	0.003	0.003	0.0035	0.0014	0.0335	0.0183	0.0403	0.0712	0.0219	0.0843	0.0015
13	rs79749206	95009333	0.86	0.78654304280128	0.79	0.8563340912432	0.775822079754058	0.380904330118517	0.017	0.0126	0.0167	0.002	0.1465	0.0038	0.0038	0.0735	0.0016	0.0987	0.1619	0.0348	0.0022	0.1221	0.0172	0.0029	0.003	0.0036	0.0015	0.0334	0.0182	0.0404	0.0711	0.0219	0.0841	0.0015
13	rs73551899	95012884	0.86	0.78654304280128	0.79	0.8563340912432	0.776053429716797	0.381796655269612	0.017	0.0126	0.0167	0.002	0.1466	0.0038	0.0038	0.0735	0.0016	0.0987	0.1619	0.0348	0.0022	0.1221	0.0172	0.0029	0.003	0.0036	0.0015	0.0334	0.0182	0.0404	0.0711	0.0219	0.0841	0.0015
13	rs9556365	95017238	0.86	0.78654304280128	0.79	0.8563340912432	0.792944985117886	0.384221615014929	0.017	0.0126	0.0167	0.002	0.1467	0.0039	0.0038	0.0735	0.0016	0.0987	0.1619	0.0349	0.0022	0.1221	0.0172	0.0029	0.003	0.0036	0.0015	0.0333	0.0182	0.0404	0.0711	0.0219	0.084	0.0015
13	rs117197199	95018587	0.86	0.78654304280128	0.79	0.8563340912432	0.788668474915849	0.380776902725639	0.017	0.0126	0.0167	0.002	0.1467	0.0039	0.0038	0.0735	0.0016	0.0987	0.1619	0.0349	0.0022	0.1221	0.0172	0.0029	0.003	0.0036	0.0015	0.0333	0.0181	0.0404	0.0711	0.0219	0.084	0.0015
13	rs7336321	95032333	0.86	0.78654304280128	0.8	0.78786632127418	0.797855828755075	0.329449702406831	0.0172	0.0126	0.0168	0.0022	0.1472	0.004	0.004	0.0734	0.0016	0.0986	0.162	0.0349	0.0022	0.1219	0.0169	0.0029	0.0031	0.0037	0.0015	0.0333	0.0181	0.0403	0.0708	0.0219	0.0837	0.0016
13	rs1535692	95034749	0.86	0.78654304280128	0.8	0.78786632127418	0.813689896201055	0.319348690478575	0.0172	0.0126	0.0168	0.0022	0.1473	0.004	0.004	0.0734	0.0016	0.0986	0.162	0.035	0.0023	0.1219	0.0168	0.0029	0.0031	0.0038	0.0015	0.0332	0.018	0.0402	0.0707	0.0219	0.0836	0.0016
13	rs10492629	95037153	0.86	0.78654304280128	0.8	0.78786632127418	0.813689896201055	0.313308713535886	0.0172	0.0126	0.0168	0.0022	0.1475	0.004	0.004	0.0733	0.0016	0.0986	0.1622	0.035	0.0023	0.1218	0.0168	0.0029	0.0031	0.0038	0.0015	0.0331	0.018	0.0402	0.0706	0.0218	0.0835	0.0016
13	rs114419204	95041266	0.86	0.78654304280128	0.8	0.78786632127418	0.83633679629662	0.279784311626839	0.0171	0.0126	0.0168	0.0024	0.1477	0.0042	0.0041	0.0733	0.0015	0.099	0.1625	0.035	0.0023	0.1219	0.0167	0.0029	0.003	0.004	0.0015	0.0329	0.0179	0.0402	0.0703	0.0217	0.083	0.0016
13	rs7981994	95044472	0.86	0.78654304280128	0.8	0.78786632127418	0.869264376257817	0.290792103530093	0.017	0.0126	0.0168	0.0025	0.1478	0.0042	0.0041	0.0734	0.0015	0.0991	0.1625	0.035	0.0023	0.1219	0.0167	0.0029	0.003	0.0041	0.0015	0.0328	0.0179	0.0403	0.0703	0.0216	0.0828	0.0016
13	rs2389096	95045494	0.86	0.78654304280128	0.8	0.78786632127418	0.886093136589593	0.289850242052787	0.0171	0.0126	0.0168	0.0025	0.1478	0.0042	0.0041	0.0734	0.0015	0.099	0.1625	0.035	0.0023	0.1218	0.0167	0.0029	0.003	0.0041	0.0015	0.0329	0.0179	0.0403	0.0703	0.0216	0.0827	0.0016
13	rs78342332	95049165	0.86	0.78654304280128	0.8	0.78786632127418	0.87770237661033	0.293150806912992	0.017	0.0126	0.0168	0.0025	0.1477	0.0042	0.0042	0.0734	0.0014	0.099	0.1625	0.0351	0.0023	0.1219	0.0166	0.0029	0.003	0.0041	0.0015	0.0329	0.0179	0.0403	0.0703	0.0216	0.0827	0.0016
13	rs9556369	95051560	0.86	0.78654304280128	0.8	0.78786632127418	0.872911204849082	0.288674221462003	0.017	0.0126	0.0169	0.0025	0.1477	0.0042	0.0042	0.0734	0.0014	0.0991	0.1626	0.0351	0.0023	0.1219	0.0166	0.0029	0.0031	0.0041	0.0014	0.0328	0.0179	0.0403	0.0703	0.0216	0.0826	0.0016
13	rs7984899	95054686	0.86	0.78654304280128	0.8	0.78786632127418	0.880387012417981	0.287969307323229	0.017	0.0126	0.0169	0.0025	0.1477	0.0042	0.0042	0.0734	0.0014	0.0991	0.1626	0.0351	0.0023	0.1218	0.0166	0.0029	0.0031	0.0041	0.0014	0.0328	0.0178	0.0403	0.0703	0.0216	0.0825	0.0016
13	rs9561554	95062594	0.86	0.78654304280128	0.8	0.78786632127418	0.80309284518723	0.299904604025761	0.0168	0.0125	0.0169	0.0028	0.1485	0.0043	0.0043	0.0734	0.0014	0.0991	0.1623	0.0351	0.0026	0.1213	0.0167	0.0029	0.0031	0.0042	0.0015	0.0324	0.0176	0.0403	0.0707	0.0215	0.082	0.0017
13	rs80239528	95063820	0.86	0.78654304280128	0.8	0.78786632127418	0.732038160788632	0.254427924721976	0.0167	0.0124	0.0169	0.0031	0.1493	0.0044	0.0044	0.0735	0.0014	0.0994	0.1623	0.0349	0.0027	0.1206	0.0165	0.003	0.0032	0.0041	0.0014	0.0321	0.0174	0.0403	0.0715	0.0212	0.0816	0.0017
13	rs58459780	95063962	0.86	0.78654304280128	0.81	0.722979171095748	0.726409742049028	0.242092185144619	0.0167	0.0124	0.0169	0.0031	0.1494	0.0044	0.0044	0.0734	0.0014	0.0994	0.1624	0.0349	0.0027	0.1204	0.0165	0.003	0.0032	0.0041	0.0014	0.032	0.0174	0.0403	0.0715	0.0212	0.0817	0.0017
13	rs9561557	95064640	0.86	0.78654304280128	0.81	0.722979171095748	0.721173884610367	0.236881354710373	0.0167	0.0124	0.0169	0.0031	0.1495	0.0044	0.0044	0.0734	0.0014	0.0994	0.1623	0.0348	0.0027	0.1203	0.0165	0.003	0.0033	0.0041	0.0014	0.032	0.0173	0.0403	0.0718	0.0212	0.0816	0.0017
13	rs78499643	95065970	0.86	0.78654304280128	0.81	0.722979171095748	0.716327040374193	0.238651173414679	0.0167	0.0124	0.0169	0.0031	0.1496	0.0044	0.0044	0.0734	0.0014	0.0994	0.1623	0.0348	0.0027	0.1202	0.0165	0.003	0.0032	0.0041	0.0014	0.032	0.0173	0.0403	0.0719	0.0212	0.0816	0.0017
13	rs78242630	95072050	0.86	0.78654304280128	0.81	0.722979171095748	0.703350020772117	0.224612420923596	0.0167	0.0124	0.0168	0.0031	0.1498	0.0045	0.0044	0.0735	0.0014	0.0993	0.1624	0.0348	0.0027	0.12	0.0164	0.003	0.0032	0.0041	0.0014	0.0319	0.0171	0.0404	0.0721	0.0211	0.0817	0.0017
13	rs9584226	95072378	0.86	0.78654304280128	0.81	0.722979171095748	0.704975617891282	0.221686572135252	0.0166	0.0124	0.0168	0.0031	0.1499	0.0045	0.0044	0.0735	0.0014	0.0993	0.1624	0.0348	0.0027	0.12	0.0164	0.003	0.0032	0.0041	0.0014	0.0319	0.0171	0.0404	0.0721	0.0211	0.0817	0.0017
13	rs189503560	95076668	0.86	0.78654304280128	0.81	0.722979171095748	0.68864871190549	0.218342775061916	0.0166	0.0124	0.0169	0.0031	0.15	0.0045	0.0044	0.0736	0.0014	0.0992	0.1624	0.0348	0.0028	0.1199	0.0164	0.003	0.0032	0.0041	0.0014	0.0318	0.0171	0.0404	0.0722	0.0211	0.0817	0.0017
13	rs2389098	95083777	0.86	0.78654304280128	0.81	0.722979171095748	0.682879980843289	0.216623479164879	0.0167	0.0125	0.0169	0.0031	0.1502	0.0045	0.0044	0.0738	0.0014	0.099	0.1624	0.0347	0.0028	0.1196	0.0164	0.003	0.0032	0.0041	0.0014	0.0317	0.0169	0.0404	0.0723	0.021	0.0818	0.0017
13	rs117876177	95083930	0.86	0.78654304280128	0.81	0.722979171095748	0.665560579995481	0.202192406842174	0.0167	0.0125	0.0169	0.0031	0.1505	0.0046	0.0044	0.0738	0.0014	0.0989	0.1623	0.0346	0.0029	0.1195	0.0163	0.003	0.0032	0.0041	0.0013	0.0317	0.0169	0.0403	0.0723	0.021	0.0818	0.0018
13	rs9561561	95085417	0.86	0.78654304280128	0.81	0.722979171095748	0.538492473934766	0.136392152344179	0.0171	0.013	0.0174	0.0033	0.1525	0.0048	0.0045	0.0742	0.0016	0.098	0.1612	0.0338	0.0032	0.1189	0.0159	0.003	0.0034	0.004	0.0012	0.0314	0.0164	0.0402	0.0729	0.0206	0.0813	0.0019
13	rs72636619	95088865	0.86	0.78654304280128	0.81	0.722979171095748	0.469966840089612	0.102381705502279	0.0171	0.0133	0.0178	0.0034	0.1537	0.0048	0.0044	0.0745	0.0018	0.0976	0.1607	0.0336	0.0033	0.1177	0.0157	0.003	0.0035	0.004	0.0012	0.0313	0.0161	0.0402	0.0732	0.0205	0.0814	0.002
13	rs1407995	95096013	0.86	0.78654304280128	0.81	0.722979171095748	0.474936488159503	0.0943930257383542	0.0171	0.0134	0.0179	0.0034	0.154	0.0049	0.0044	0.0745	0.0018	0.0974	0.1606	0.0336	0.0034	0.1174	0.0157	0.003	0.0035	0.004	0.0011	0.0312	0.0161	0.0402	0.0733	0.0205	0.0814	0.002
13	rs4318084	95098998	0.86	0.78654304280128	0.81	0.722979171095748	0.478881081143062	0.0931259515421921	0.0171	0.0134	0.0179	0.0034	0.1541	0.0049	0.0044	0.0745	0.0018	0.0974	0.1606	0.0336	0.0034	0.1173	0.0157	0.003	0.0035	0.004	0.0011	0.0312	0.0161	0.0402	0.0734	0.0206	0.0814	0.002
13	rs9301959	95110105	0.86	0.78654304280128	0.81	0.722979171095748	0.500732046016363	0.10131825227347	0.0171	0.0135	0.018	0.0034	0.1542	0.0049	0.0044	0.0746	0.0018	0.0973	0.1605	0.0336	0.0034	0.1173	0.0157	0.003	0.0036	0.004	0.0011	0.0311	0.0161	0.0402	0.0734	0.0206	0.0814	0.002
13	rs9584233	95110544	0.86	0.78654304280128	0.81	0.722979171095748	0.501489548494578	0.099852929030262	0.0172	0.0135	0.018	0.0034	0.1541	0.0049	0.0044	0.0746	0.0018	0.0973	0.1605	0.0336	0.0034	0.1173	0.0157	0.003	0.0036	0.004	0.0011	0.0311	0.0161	0.0402	0.0734	0.0206	0.0814	0.002
13	rs9590016	95119785	0.86	0.78654304280128	0.81	0.722979171095748	0.492748903280075	0.0912380688461112	0.0172	0.0135	0.0179	0.0034	0.1543	0.0049	0.0044	0.0746	0.0018	0.0972	0.1604	0.0335	0.0035	0.1172	0.0157	0.003	0.0036	0.004	0.0011	0.0311	0.0161	0.0401	0.0734	0.0206	0.0815	0.002
13	rs11618471	95120324	0.86	0.78654304280128	0.81	0.722979171095748	0.493437913175777	0.0912380688461112	0.0172	0.0135	0.0179	0.0034	0.1543	0.0049	0.0044	0.0746	0.0018	0.0972	0.1604	0.0335	0.0035	0.1172	0.0157	0.003	0.0036	0.004	0.0011	0.0311	0.016	0.0401	0.0734	0.0206	0.0815	0.002
13	rs117696930	95125945	0.86	0.78654304280128	0.81	0.722979171095748	0.481602166565461	0.0875085750450613	0.0172	0.0135	0.0179	0.0034	0.1543	0.0049	0.0044	0.0746	0.0018	0.0972	0.1604	0.0335	0.0035	0.1172	0.0156	0.003	0.0036	0.004	0.0011	0.0311	0.016	0.04	0.0735	0.0206	0.0815	0.002
13	rs118148666	95129882	0.86	0.78654304280128	0.81	0.722979171095748	0.476044304311535	0.086585931532156	0.0172	0.0135	0.0179	0.0034	0.1544	0.0049	0.0044	0.0746	0.0018	0.0972	0.1604	0.0335	0.0035	0.1172	0.0156	0.003	0.0036	0.004	0.0011	0.0311	0.016	0.04	0.0734	0.0205	0.0815	0.002
13	rs113283386	95138981	0.86	0.78654304280128	0.81	0.722979171095748	0.452623683789829	0.0909249139739374	0.0171	0.0135	0.018	0.0035	0.1548	0.005	0.0044	0.0749	0.0018	0.0971	0.1602	0.0335	0.0035	0.1168	0.0156	0.0031	0.0036	0.004	0.0011	0.031	0.016	0.04	0.0736	0.0204	0.0814	0.002
13	rs7993957	95147833	0.86	0.78654304280128	0.81	0.722979171095748	0.396539082166992	0.0748096758917711	0.0172	0.0138	0.0182	0.0036	0.1562	0.0051	0.0043	0.076	0.0018	0.0968	0.1592	0.0335	0.0036	0.1159	0.0155	0.0033	0.0037	0.0038	0.0011	0.0309	0.0159	0.0399	0.0737	0.0199	0.0809	0.0021
13	rs9524523	95150240	0.86	0.78654304280128	0.81	0.722979171095748	0.41382685167793	0.0715852094895178	0.0172	0.0138	0.0182	0.0036	0.1564	0.0052	0.0043	0.076	0.0018	0.0969	0.1591	0.0335	0.0036	0.1158	0.0154	0.0033	0.0038	0.0038	0.0011	0.0309	0.0159	0.0399	0.0737	0.0198	0.0809	0.0021
13	rs9524525	95150403	0.86	0.78654304280128	0.81	0.722979171095748	0.405990185287612	0.0689781582488729	0.0172	0.0138	0.0182	0.0036	0.1564	0.0052	0.0043	0.076	0.0018	0.0969	0.1591	0.0335	0.0036	0.1158	0.0154	0.0033	0.0038	0.0038	0.0011	0.0309	0.0159	0.0398	0.0737	0.0198	0.0809	0.0021
13	rs9561576	95157722	0.86	0.78654304280128	0.81	0.722979171095748	0.37830327439552	0.0814321838693286	0.0167	0.0142	0.018	0.0039	0.1584	0.0055	0.0042	0.0773	0.0015	0.0941	0.1579	0.0331	0.0036	0.118	0.016	0.0036	0.0041	0.0036	0.001	0.0311	0.0154	0.0398	0.0743	0.0188	0.0799	0.0019
13	rs9301972	95164550	0.86	0.78654304280128	0.81	0.722979171095748	0.378852815375189	0.0818067822017122	0.0167	0.0142	0.018	0.0039	0.1584	0.0055	0.0042	0.0773	0.0015	0.094	0.1579	0.0331	0.0036	0.1179	0.016	0.0037	0.0041	0.0036	0.001	0.0311	0.0154	0.0398	0.0743	0.0188	0.0799	0.0019
13	rs9590028	95165402	0.86	0.78654304280128	0.81	0.722979171095748	0.367993322944768	0.0766262266642241	0.0167	0.0142	0.018	0.0039	0.1584	0.0055	0.0042	0.0773	0.0015	0.094	0.1579	0.0331	0.0036	0.1179	0.016	0.0037	0.0041	0.0036	0.001	0.0311	0.0154	0.0398	0.0743	0.0188	0.0799	0.0019
13	rs78738165	95168547	0.86	0.78654304280128	0.81	0.722979171095748	0.364050098526093	0.0802381565494411	0.0167	0.0142	0.018	0.0039	0.1585	0.0055	0.0042	0.0774	0.0015	0.094	0.1578	0.033	0.0036	0.1179	0.016	0.0037	0.0041	0.0036	0.001	0.0311	0.0154	0.0398	0.0744	0.0187	0.0799	0.0018
13	rs12323061	95171381	0.86	0.78654304280128	0.81	0.722979171095748	0.361093541868347	0.0792732885342492	0.0166	0.0143	0.018	0.004	0.1585	0.0055	0.0042	0.0775	0.0015	0.0939	0.1577	0.033	0.0036	0.118	0.016	0.0037	0.0041	0.0036	9e-04	0.0311	0.0155	0.0398	0.0745	0.0186	0.0799	0.0018
13	rs17791966	95188059	0.86	0.78654304280128	0.81	0.722979171095748	0.336179252802794	0.0778716561698616	0.0165	0.0144	0.018	0.004	0.1586	0.0055	0.0041	0.0776	0.0015	0.0938	0.1575	0.0329	0.0037	0.1181	0.016	0.0037	0.0041	0.0035	0.001	0.0311	0.0156	0.0398	0.0744	0.0184	0.0802	0.0018
13	rs78981036	95198168	0.86	0.78654304280128	0.81	0.722979171095748	0.330005154847749	0.0777247094247361	0.0165	0.0144	0.0181	0.004	0.1586	0.0055	0.0041	0.0778	0.0014	0.0937	0.1574	0.0328	0.0037	0.1182	0.016	0.0037	0.0042	0.0034	0.001	0.0311	0.0158	0.0398	0.0744	0.0182	0.0803	0.0018
13	rs9556401	95217010	0.86	0.78654304280128	0.81	0.722979171095748	0.289898364908716	0.10131825227347	0.0159	0.0151	0.0187	0.0042	0.1581	0.0055	0.004	0.0793	0.0012	0.0914	0.1559	0.0321	0.0042	0.1195	0.0163	0.0038	0.0046	0.0028	0.001	0.0313	0.0174	0.0398	0.0745	0.0164	0.0812	0.0019
13	rs9524537	95218014	0.86	0.78654304280128	0.81	0.722979171095748	0.288465733624951	0.126658493928512	0.0159	0.0151	0.0188	0.0042	0.1584	0.0054	0.004	0.0794	0.0012	0.0912	0.1557	0.0321	0.0042	0.1193	0.0163	0.0038	0.0046	0.0028	0.001	0.0312	0.0174	0.04	0.0745	0.0162	0.0813	0.0019
13	rs117531020	95224438	0.86	0.78654304280128	0.81	0.722979171095748	0.308224191020918	0.149681578749105	0.0157	0.0153	0.0192	0.0042	0.1582	0.0055	0.004	0.0802	0.0012	0.0911	0.156	0.032	0.0044	0.1179	0.0167	0.0039	0.0048	0.0024	0.001	0.0309	0.0177	0.04	0.0746	0.0155	0.0817	0.0019
13	rs61965578	95236346	0.86	0.78654304280128	0.81	0.722979171095748	0.335042874861518	0.17997078875918	0.0156	0.0153	0.0193	0.0042	0.1582	0.0055	0.004	0.0803	0.0011	0.0911	0.156	0.0319	0.0044	0.1177	0.0167	0.0039	0.0048	0.0024	0.001	0.0309	0.0178	0.04	0.0747	0.0155	0.0818	0.0019
13	rs9556403	95236825	0.86	0.78654304280128	0.81	0.722979171095748	0.335920809404927	0.181283119146183	0.0156	0.0153	0.0193	0.0042	0.1582	0.0055	0.004	0.0803	0.0011	0.0911	0.156	0.0319	0.0044	0.1177	0.0167	0.0039	0.0048	0.0024	0.001	0.0309	0.0178	0.04	0.0747	0.0155	0.0818	0.0019
13	rs60975003	95236848	0.86	0.78654304280128	0.81	0.722979171095748	0.336024174364616	0.180273342860858	0.0156	0.0153	0.0193	0.0042	0.1581	0.0055	0.004	0.0803	0.0011	0.0911	0.1559	0.0319	0.0044	0.1177	0.0167	0.0039	0.0048	0.0024	0.001	0.0309	0.0178	0.04	0.0746	0.0155	0.0818	0.0019
13	rs9524545	95238884	0.86	0.78654304280128	0.81	0.722979171095748	0.340484497732628	0.183511439987913	0.0156	0.0153	0.0193	0.0042	0.1581	0.0055	0.004	0.0804	0.0011	0.0911	0.1559	0.0319	0.0044	0.1177	0.0167	0.004	0.0048	0.0024	0.001	0.0309	0.0178	0.04	0.0746	0.0154	0.0818	0.0019
13	rs72638331	95242571	0.86	0.78654304280128	0.81	0.722979171095748	0.335972489818134	0.182193574875921	0.0156	0.0153	0.0193	0.0042	0.1581	0.0055	0.004	0.0804	0.0011	0.0911	0.1559	0.0319	0.0044	0.1177	0.0167	0.004	0.0048	0.0024	0.001	0.0309	0.0178	0.04	0.0746	0.0154	0.0818	0.0019
13	rs111510149	95250546	0.86	0.78654304280128	0.81	0.722979171095748	0.373211978667141	0.197074828949194	0.0156	0.0154	0.0191	0.0043	0.1582	0.0054	0.004	0.081	0.0011	0.0903	0.1556	0.032	0.0045	0.1177	0.0168	0.0041	0.0048	0.0024	0.001	0.0309	0.0178	0.0403	0.0745	0.0151	0.0821	0.0019
13	rs3897473	95253920	0.86	0.78654304280128	0.81	0.722979171095748	0.38083451887849	0.200830392877578	0.0155	0.0155	0.0191	0.0043	0.1582	0.0054	0.0041	0.0811	0.0011	0.0901	0.1554	0.032	0.0045	0.1177	0.0168	0.0041	0.0048	0.0024	0.001	0.0309	0.0178	0.0403	0.0745	0.0151	0.0822	0.0019
13	rs6492721	95258944	0.86	0.78654304280128	0.81	0.722979171095748	0.39417978379421	0.193343225549976	0.0155	0.0155	0.0191	0.0043	0.1582	0.0053	0.004	0.0812	0.0011	0.0902	0.1553	0.032	0.0045	0.1178	0.0168	0.0041	0.0048	0.0024	0.001	0.0309	0.0178	0.0403	0.0746	0.015	0.0823	0.002
13	rs9516448	95270392	0.86	0.78654304280128	0.81	0.722979171095748	0.396482825946599	0.179164834360475	0.0155	0.0156	0.0191	0.0043	0.1581	0.0053	0.0041	0.0814	0.0011	0.0902	0.155	0.032	0.0046	0.1176	0.0168	0.004	0.0048	0.0024	0.001	0.0309	0.0177	0.0403	0.0747	0.015	0.0824	0.002
13	rs7318105	95271934	0.86	0.78654304280128	0.81	0.722979171095748	0.395527085424196	0.177356005814347	0.0155	0.0156	0.0191	0.0043	0.1581	0.0053	0.0041	0.0814	0.0011	0.0902	0.1549	0.032	0.0046	0.1176	0.0168	0.004	0.0048	0.0024	0.001	0.0309	0.0177	0.0403	0.0747	0.015	0.0825	0.002
13	rs12429818	95273447	0.86	0.78654304280128	0.81	0.722979171095748	0.394123696527258	0.178259627940025	0.0155	0.0156	0.0191	0.0043	0.1581	0.0053	0.004	0.0814	0.0011	0.0902	0.1549	0.032	0.0046	0.1176	0.0168	0.004	0.0048	0.0024	0.001	0.0308	0.0177	0.0404	0.0748	0.015	0.0825	0.002
13	rs1341267	95284980	0.86	0.78654304280128	0.81	0.722979171095748	0.390040204503201	0.162435690875087	0.0155	0.0156	0.0192	0.0043	0.1581	0.0053	0.0041	0.0813	0.0011	0.0903	0.1547	0.0319	0.0046	0.1175	0.0169	0.0041	0.0049	0.0024	0.001	0.0309	0.0177	0.0406	0.0748	0.0148	0.0824	0.002
13	rs2146822	95293574	0.87	0.726891327677376	0.81	0.722979171095748	0.44603830341522	0.126747391541924	0.0155	0.0159	0.0192	0.0043	0.1571	0.0051	0.0041	0.0814	0.0012	0.0937	0.1543	0.0316	0.0046	0.1172	0.017	0.0041	0.0051	0.0023	0.001	0.0296	0.0168	0.0409	0.0751	0.0146	0.0824	0.0021
13	rs1535647	95297789	0.87	0.726891327677376	0.81	0.722979171095748	0.563853461532015	0.175453581735992	0.0153	0.0163	0.0206	0.0044	0.1551	0.0047	0.0043	0.0823	0.001	0.0945	0.1532	0.0312	0.0048	0.1162	0.0174	0.0042	0.0054	0.0022	0.001	0.0297	0.0175	0.0412	0.0753	0.0142	0.0816	0.0021
13	rs9516452	95297876	0.87	0.726891327677376	0.81	0.722979171095748	0.572832202733277	0.185036094880622	0.0153	0.0163	0.0207	0.0044	0.1551	0.0047	0.0043	0.0823	0.001	0.0945	0.1533	0.0312	0.0048	0.1162	0.0174	0.0042	0.0054	0.0022	0.001	0.0297	0.0175	0.0412	0.0753	0.0142	0.0816	0.0021
13	rs11842088	95304388	0.87	0.726891327677376	0.81	0.722979171095748	0.57007793732211	0.174455164014898	0.0154	0.0164	0.0207	0.0044	0.1551	0.0046	0.0042	0.0824	9e-04	0.0945	0.1533	0.0312	0.0048	0.1162	0.0174	0.0042	0.0054	0.0023	0.001	0.0297	0.0176	0.0411	0.0753	0.0142	0.0816	0.0021
13	rs72638359	95306772	0.87	0.726891327677376	0.81	0.722979171095748	0.570950569857836	0.178862923126059	0.0154	0.0164	0.0207	0.0044	0.1551	0.0046	0.0042	0.0824	9e-04	0.0945	0.1533	0.0312	0.0048	0.1162	0.0174	0.0042	0.0054	0.0023	0.001	0.0297	0.0176	0.0411	0.0753	0.0142	0.0816	0.0021
13	rs115211616	95308317	0.87	0.726891327677376	0.81	0.722979171095748	0.569675394144155	0.169196738310377	0.0154	0.0164	0.0208	0.0044	0.1551	0.0046	0.0042	0.0824	9e-04	0.0945	0.1533	0.0313	0.0048	0.1162	0.0174	0.0041	0.0054	0.0023	0.001	0.0297	0.0176	0.0411	0.0753	0.0142	0.0816	0.0021
13	rs942149	95309974	0.87	0.726891327677376	0.81	0.722979171095748	0.572428752406681	0.163019752748501	0.0154	0.0164	0.0208	0.0044	0.1551	0.0046	0.0042	0.0825	9e-04	0.0946	0.1533	0.0313	0.0048	0.1162	0.0174	0.0041	0.0054	0.0023	0.0011	0.0296	0.0176	0.0411	0.0753	0.0142	0.0816	0.0021
13	rs9590048	95312327	0.87	0.726891327677376	0.81	0.722979171095748	0.552227612285065	0.146106516385319	0.0154	0.0164	0.0208	0.0044	0.1551	0.0046	0.0042	0.0825	9e-04	0.0946	0.1532	0.0313	0.0048	0.1162	0.0174	0.0041	0.0054	0.0023	0.0011	0.0296	0.0176	0.0411	0.0753	0.0142	0.0816	0.0021
13	rs9584244	95324108	0.87	0.726891327677376	0.81	0.722979171095748	0.615649332269562	0.257145012194247	0.0153	0.0164	0.0211	0.0043	0.1535	0.0041	0.0041	0.0838	9e-04	0.0954	0.1515	0.0312	0.0053	0.1145	0.0181	0.0036	0.0049	0.0025	0.0012	0.0302	0.0182	0.0419	0.075	0.014	0.0827	0.002
13	rs12877908	95324575	0.87	0.726891327677376	0.81	0.722979171095748	0.61203838957089	0.258166256845723	0.0153	0.0164	0.0211	0.0043	0.1535	0.0041	0.0041	0.0838	9e-04	0.0954	0.1514	0.0312	0.0053	0.1145	0.0181	0.0036	0.0049	0.0025	0.0012	0.0302	0.0182	0.0419	0.075	0.014	0.0827	0.002
13	rs4771891	95331285	0.87	0.726891327677376	0.81	0.722979171095748	0.640560614240911	0.232365587841806	0.0153	0.0165	0.0213	0.0043	0.153	0.0041	0.0041	0.0841	9e-04	0.0956	0.1513	0.0314	0.0054	0.1142	0.0182	0.0037	0.0049	0.0026	0.0011	0.0302	0.018	0.0419	0.0743	0.014	0.0833	0.002
13	rs117752068	95338399	0.87	0.726891327677376	0.81	0.722979171095748	0.650651149258178	0.231707098476218	0.0153	0.0165	0.0215	0.0043	0.1528	0.0042	0.0041	0.0843	9e-04	0.0958	0.1512	0.0314	0.0054	0.1139	0.0183	0.0038	0.0049	0.0026	0.0012	0.0302	0.018	0.0419	0.0739	0.0139	0.0834	0.002
13	rs72638383	95338646	0.87	0.726891327677376	0.81	0.722979171095748	0.651935343030837	0.232255797695451	0.0153	0.0165	0.0215	0.0043	0.1528	0.0042	0.0041	0.0843	9e-04	0.0958	0.1512	0.0314	0.0054	0.114	0.0183	0.0038	0.0049	0.0026	0.0012	0.0302	0.018	0.0419	0.0739	0.0139	0.0834	0.002
13	rs9524591	95347352	0.87	0.726891327677376	0.81	0.722979171095748	0.691284706162451	0.233794382761403	0.0153	0.0166	0.0216	0.0044	0.1525	0.0042	0.0042	0.0844	9e-04	0.096	0.1511	0.0315	0.0055	0.1137	0.0184	0.0039	0.0049	0.0026	0.0011	0.0302	0.0181	0.0419	0.0735	0.0139	0.0835	0.002
13	rs7982581	95351822	0.87	0.726891327677376	0.82	0.661616834019215	0.715657081086098	0.233794382761403	0.0153	0.0166	0.0217	0.0044	0.1523	0.0042	0.0042	0.0844	9e-04	0.0962	0.1511	0.0315	0.0056	0.1134	0.0184	0.0039	0.005	0.0026	0.0011	0.0301	0.0181	0.042	0.0735	0.0139	0.0835	0.0019
13	rs7989197	95353053	0.87	0.726891327677376	0.82	0.661616834019215	0.716029246361072	0.227005672416154	0.0153	0.0166	0.0217	0.0044	0.1522	0.0042	0.0042	0.0845	9e-04	0.0963	0.1511	0.0316	0.0056	0.1133	0.0184	0.0039	0.005	0.0026	0.0011	0.0301	0.0181	0.042	0.0735	0.0138	0.0836	0.0019
13	rs1060474	95364046	0.87	0.726891327677376	0.82	0.661616834019215	0.778136929656771	0.285272005136179	0.0153	0.0168	0.0221	0.0044	0.1509	0.0043	0.0044	0.0854	9e-04	0.0962	0.1506	0.0317	0.0057	0.1124	0.0184	0.0039	0.0051	0.0026	0.0012	0.0299	0.0184	0.0419	0.0736	0.0138	0.084	0.0018
13	rs77608268	95370076	0.87	0.726891327677376	0.82	0.661616834019215	0.80223202149227	0.281532156629292	0.0153	0.0169	0.0221	0.0044	0.1507	0.0043	0.0044	0.0858	9e-04	0.0964	0.1504	0.0318	0.0058	0.1119	0.0184	0.0039	0.0052	0.0026	0.0012	0.0299	0.0185	0.0419	0.0736	0.0139	0.0839	0.0018
13	rs9524598	95374623	0.87	0.726891327677376	0.82	0.661616834019215	0.828388011634946	0.276298668046304	0.0154	0.017	0.0221	0.0044	0.1505	0.0043	0.0044	0.0859	8e-04	0.0964	0.1503	0.0318	0.0058	0.1117	0.0183	0.0039	0.0052	0.0026	0.0012	0.0299	0.0185	0.042	0.0736	0.0139	0.0839	0.0017
13	rs12877201	95375844	0.87	0.726891327677376	0.82	0.661616834019215	0.825772046135955	0.26592313197006	0.0153	0.017	0.0221	0.0044	0.1505	0.0044	0.0044	0.0859	8e-04	0.0964	0.1503	0.0317	0.0058	0.1117	0.0183	0.0039	0.0052	0.0026	0.0012	0.0298	0.0185	0.042	0.0735	0.0139	0.0839	0.0017
13	rs79006674	95378489	0.88	0.670214810425093	0.82	0.661616834019215	1.00677488799008	0.203242205344153	0.0155	0.0171	0.0221	0.0046	0.1502	0.0047	0.0047	0.086	7e-04	0.0968	0.1494	0.032	0.0059	0.112	0.0179	0.0042	0.0055	0.0028	0.0013	0.029	0.0185	0.042	0.0731	0.0141	0.0839	0.0015
13	rs117626540	95379312	0.88	0.670214810425093	0.82	0.661616834019215	1.00953043029313	0.203452383151327	0.0155	0.0171	0.0221	0.0046	0.1502	0.0047	0.0047	0.086	7e-04	0.0968	0.1494	0.032	0.0059	0.112	0.0179	0.0042	0.0055	0.0028	0.0013	0.029	0.0185	0.042	0.0731	0.0141	0.0839	0.0015
13	rs117849500	95383199	0.88	0.670214810425093	0.82	0.661616834019215	1.03281511457375	0.202297304811855	0.0155	0.0171	0.0221	0.0046	0.1503	0.0047	0.0047	0.086	6e-04	0.0969	0.1494	0.0321	0.0059	0.1119	0.0178	0.0043	0.0055	0.0028	0.0013	0.0289	0.0185	0.042	0.073	0.0141	0.0839	0.0015
13	rs9516469	95388992	0.88	0.670214810425093	0.82	0.661616834019215	1.07905218488238	0.196451224054656	0.0155	0.0171	0.0221	0.0046	0.1504	0.0048	0.0048	0.0861	6e-04	0.0969	0.1494	0.0321	0.0059	0.1119	0.0175	0.0043	0.0056	0.0028	0.0013	0.0288	0.0185	0.042	0.073	0.0141	0.0839	0.0014
13	rs61966963	95391231	0.88	0.670214810425093	0.82	0.661616834019215	1.09227196244133	0.198532493241404	0.0155	0.0171	0.0221	0.0046	0.1504	0.0048	0.0048	0.0862	6e-04	0.0969	0.1494	0.0321	0.0059	0.1119	0.0175	0.0043	0.0056	0.0028	0.0014	0.0288	0.0185	0.042	0.0729	0.0141	0.0838	0.0014
13	rs7328047	95395373	0.88	0.670214810425093	0.82	0.661616834019215	1.10537715871573	0.195206015803662	0.0155	0.0171	0.0221	0.0046	0.1504	0.0048	0.0048	0.0862	6e-04	0.0969	0.1494	0.0321	0.0059	0.1119	0.0174	0.0043	0.0056	0.0028	0.0014	0.0288	0.0185	0.0419	0.0729	0.0141	0.0839	0.0014
13	rs12855777	95401793	0.88	0.670214810425093	0.82	0.661616834019215	1.15177743932698	0.178460648163086	0.0155	0.0172	0.0221	0.0047	0.1504	0.0049	0.0048	0.0864	6e-04	0.0968	0.1495	0.032	0.0059	0.1118	0.0172	0.0044	0.0057	0.0028	0.0014	0.0287	0.0185	0.0418	0.0728	0.0141	0.0841	0.0014
13	rs4773811	95402710	0.88	0.670214810425093	0.82	0.661616834019215	1.15150496835797	0.177958244314392	0.0155	0.0172	0.0221	0.0047	0.1504	0.0049	0.0048	0.0864	6e-04	0.0968	0.1494	0.032	0.0059	0.1118	0.0171	0.0044	0.0057	0.0028	0.0014	0.0287	0.0186	0.0418	0.0728	0.0141	0.0841	0.0014
13	rs58750528	95403809	0.88	0.670214810425093	0.82	0.661616834019215	1.14524514108715	0.175253740160843	0.0155	0.0173	0.0221	0.0047	0.1504	0.0049	0.0048	0.0864	6e-04	0.0968	0.1494	0.032	0.0059	0.1118	0.0171	0.0044	0.0057	0.0028	0.0014	0.0287	0.0185	0.0418	0.0728	0.0141	0.0841	0.0014
13	rs9524610	95425451	0.88	0.670214810425093	0.82	0.661616834019215	1.08640828606353	0.161755220868962	0.0156	0.0174	0.0222	0.0048	0.1503	0.005	0.005	0.0864	7e-04	0.0969	0.1492	0.0319	0.0059	0.1113	0.0171	0.0045	0.0057	0.0029	0.0014	0.0288	0.0187	0.0415	0.0726	0.0143	0.084	0.0015
13	rs79903666	95431041	0.88	0.670214810425093	0.82	0.661616834019215	1.12852802065318	0.148078359229789	0.0157	0.0176	0.0222	0.0049	0.1499	0.005	0.005	0.0866	7e-04	0.0972	0.1493	0.0317	0.006	0.1109	0.017	0.0045	0.0058	0.003	0.0014	0.0288	0.0188	0.0413	0.0722	0.0143	0.0839	0.0015
13	rs117852215	95433039	0.88	0.670214810425093	0.82	0.661616834019215	1.1351129131653	0.143120227883064	0.0158	0.0176	0.0222	0.0049	0.1497	0.005	0.0051	0.0867	7e-04	0.0972	0.1492	0.0316	0.0061	0.1109	0.017	0.0045	0.0058	0.003	0.0014	0.0287	0.0189	0.0412	0.0721	0.0143	0.0841	0.0015
13	rs2389157	95433968	0.88	0.670214810425093	0.82	0.661616834019215	1.13791381344345	0.142841410809335	0.0158	0.0176	0.0222	0.0049	0.1497	0.005	0.0051	0.0867	7e-04	0.0972	0.1492	0.0315	0.0061	0.1109	0.017	0.0046	0.0058	0.003	0.0014	0.0287	0.0189	0.0412	0.0721	0.0143	0.0842	0.0015
13	rs4561318	95434005	0.88	0.670214810425093	0.82	0.661616834019215	1.14126038819257	0.143399242274283	0.0158	0.0176	0.0222	0.0049	0.1497	0.0051	0.0051	0.0867	7e-04	0.0972	0.1492	0.0316	0.0061	0.111	0.017	0.0046	0.0058	0.003	0.0014	0.0287	0.0189	0.0412	0.0721	0.0143	0.0841	0.0015
13	rs1323455	95437568	0.88	0.670214810425093	0.82	0.661616834019215	1.07790183616412	0.143306215564723	0.0158	0.0177	0.0223	0.0049	0.1497	0.0051	0.0051	0.0867	7e-04	0.0973	0.1491	0.0315	0.006	0.111	0.0166	0.0046	0.0058	0.003	0.0014	0.0288	0.0192	0.0411	0.072	0.0143	0.0842	0.0015
13	rs9561694	95453071	0.89	0.616467558766813	0.82	0.661616834019215	1.00410838499908	0.111381473151021	0.0163	0.018	0.0224	0.0049	0.1489	0.0051	0.0052	0.086	8e-04	0.0976	0.1496	0.0313	0.0061	0.111	0.0169	0.0047	0.006	0.0032	0.0015	0.0289	0.0193	0.0405	0.0712	0.014	0.0836	0.0019
13	rs9301999	95457166	0.89	0.616467558766813	0.82	0.661616834019215	0.995440779813616	0.114360159248275	0.0163	0.018	0.0224	0.0049	0.1488	0.0052	0.0052	0.086	8e-04	0.0976	0.1498	0.0313	0.0061	0.1109	0.0169	0.0047	0.006	0.0033	0.0015	0.029	0.0194	0.0405	0.0712	0.0139	0.0834	0.0019
13	rs9302001	95463392	0.89	0.616467558766813	0.82	0.661616834019215	0.987913869197274	0.128262199424977	0.0163	0.018	0.0224	0.0049	0.1488	0.0052	0.0052	0.0862	9e-04	0.0976	0.1498	0.0313	0.0061	0.1107	0.0169	0.0047	0.006	0.0033	0.0015	0.0292	0.0193	0.0405	0.071	0.014	0.0832	0.0019
13	rs6492752	95465162	0.89	0.616467558766813	0.82	0.661616834019215	0.999813655598697	0.137581629944986	0.0163	0.018	0.0224	0.0049	0.1488	0.0052	0.0052	0.0862	9e-04	0.0976	0.1498	0.0313	0.0061	0.1106	0.0169	0.0047	0.006	0.0033	0.0015	0.0292	0.0193	0.0405	0.071	0.014	0.0832	0.0019
13	rs74611879	95466796	0.89	0.616467558766813	0.82	0.661616834019215	1.00660276852782	0.139050785882114	0.0163	0.018	0.0224	0.0049	0.1488	0.0052	0.0052	0.0862	9e-04	0.0976	0.1498	0.0313	0.0061	0.1106	0.017	0.0047	0.006	0.0033	0.0015	0.0292	0.0193	0.0405	0.0709	0.014	0.0832	0.0019
13	rs61966993	95471030	0.89	0.616467558766813	0.82	0.661616834019215	0.936553895906598	0.119014199330991	0.0166	0.0182	0.0223	0.0049	0.1492	0.0052	0.0052	0.0861	0.001	0.0978	0.1497	0.0312	0.0062	0.1101	0.017	0.0047	0.006	0.0034	0.0016	0.0293	0.0194	0.0401	0.07	0.014	0.0833	0.0021
13	rs1927494	95475427	0.9	0.565600701999265	0.82	0.661616834019215	0.680695024568	0.167718725309556	0.0177	0.0195	0.0218	0.005	0.1513	0.0053	0.0054	0.0855	0.0015	0.0983	0.1485	0.0312	0.0065	0.1075	0.0177	0.0049	0.006	0.004	0.0019	0.0299	0.0199	0.0392	0.0659	0.0139	0.0837	0.0027
13	rs78838622	95476686	0.91	0.517562282080777	0.82	0.661616834019215	0.61155304688902	0.163799650787437	0.018	0.0199	0.0213	0.005	0.1524	0.0053	0.0054	0.0849	0.0016	0.0986	0.1488	0.0312	0.0065	0.1066	0.0178	0.0049	0.006	0.0042	0.0019	0.0301	0.0201	0.0385	0.0649	0.0137	0.0839	0.0028
13	rs9302003	95476882	0.91	0.517562282080777	0.82	0.661616834019215	0.615788409560797	0.178762325085799	0.0181	0.02	0.0213	0.005	0.1527	0.0052	0.0054	0.0848	0.0017	0.0987	0.1488	0.0312	0.0065	0.1065	0.0178	0.0048	0.0059	0.0042	0.0019	0.0301	0.0202	0.0384	0.0647	0.0137	0.0839	0.0028
13	rs727971	95477559	0.91	0.517562282080777	0.82	0.661616834019215	0.568736643446142	0.170976327572541	0.0183	0.0202	0.021	0.0049	0.1535	0.0052	0.0054	0.0844	0.0017	0.0989	0.1487	0.0312	0.0065	0.1061	0.0179	0.0048	0.0059	0.0043	0.0019	0.0303	0.0204	0.0381	0.064	0.0136	0.0841	0.0029
13	rs72639874	95478338	0.91	0.517562282080777	0.82	0.661616834019215	0.449804129009799	0.141913448067169	0.0178	0.0205	0.0207	0.0048	0.1547	0.005	0.0053	0.0839	0.0018	0.0993	0.1486	0.0312	0.0065	0.1055	0.0183	0.0047	0.0057	0.0043	0.0019	0.0304	0.0208	0.0379	0.0639	0.0135	0.0844	0.003
13	rs1980763	95480255	0.92	0.472297109457422	0.82	0.661616834019215	0.325922231152529	0.196762943231007	0.0188	0.0207	0.0208	0.0048	0.1582	0.0047	0.0049	0.0827	0.002	0.0976	0.1476	0.0307	0.0065	0.1044	0.0185	0.0046	0.0052	0.0042	0.0019	0.0308	0.0213	0.0374	0.064	0.0138	0.0853	0.0031
13	rs9524638	95480412	0.92	0.472297109457422	0.82	0.661616834019215	0.293207798357594	0.185443398408642	0.0189	0.0208	0.0209	0.0048	0.1583	0.0047	0.0049	0.0825	0.002	0.0976	0.1477	0.0307	0.0065	0.1041	0.0187	0.0046	0.0052	0.0042	0.0019	0.0307	0.0212	0.0374	0.0641	0.0139	0.0851	0.0031
13	rs78728286	95481613	0.92	0.472297109457422	0.82	0.661616834019215	0.241245307475684	0.161852369110184	0.019	0.0209	0.0209	0.0047	0.1589	0.0046	0.0047	0.0822	0.002	0.0969	0.1481	0.0306	0.0064	0.1042	0.019	0.0044	0.005	0.004	0.0018	0.031	0.0215	0.0372	0.0642	0.0142	0.0853	0.0031
13	rs7318375	95485651	0.92	0.472297109457422	0.82	0.661616834019215	0.181232716523122	0.159623183808191	0.0191	0.021	0.0209	0.0046	0.1595	0.0044	0.0045	0.0817	0.002	0.0962	0.1489	0.0303	0.0062	0.1041	0.0193	0.0043	0.0049	0.0039	0.0018	0.0313	0.0217	0.037	0.0643	0.0145	0.0853	0.003
13	rs77123768	95487543	0.92	0.472297109457422	0.82	0.661616834019215	0.164676407865571	0.166049143259399	0.0191	0.021	0.0207	0.0046	0.1599	0.0043	0.0044	0.0815	0.0021	0.0961	0.1489	0.0302	0.0062	0.104	0.0193	0.0042	0.0048	0.0039	0.0018	0.0314	0.0219	0.037	0.0644	0.0146	0.0852	0.003
13	rs72639876	95487617	0.92	0.472297109457422	0.82	0.661616834019215	0.163667870876635	0.165461279592916	0.0191	0.021	0.0207	0.0046	0.1598	0.0043	0.0044	0.0815	0.0021	0.0961	0.1488	0.0302	0.0062	0.104	0.0193	0.0042	0.0048	0.0038	0.0018	0.0314	0.0219	0.037	0.0644	0.0147	0.0853	0.003
13	rs75110088	95495548	0.92	0.472297109457422	0.82	0.661616834019215	0.155932402636275	0.159140027848149	0.0191	0.021	0.0208	0.0046	0.16	0.0043	0.0044	0.0811	0.002	0.096	0.1488	0.0302	0.0062	0.1041	0.0194	0.0042	0.0048	0.0038	0.0018	0.0315	0.022	0.037	0.0645	0.0149	0.0852	0.003
13	rs118002817	95505969	0.92	0.472297109457422	0.82	0.661616834019215	0.164815800953621	0.167522000082148	0.019	0.021	0.0209	0.0046	0.1602	0.0042	0.0044	0.0809	0.0021	0.096	0.1486	0.0301	0.0062	0.1041	0.0195	0.0042	0.0047	0.0038	0.0018	0.0315	0.022	0.0369	0.0646	0.0151	0.0851	0.003
13	rs17792133	95508061	0.92	0.472297109457422	0.82	0.661616834019215	0.16273214707294	0.173259675658703	0.0191	0.021	0.0209	0.0046	0.1603	0.0042	0.0044	0.0809	0.0021	0.0958	0.1486	0.0301	0.0062	0.1041	0.0195	0.0042	0.0047	0.0038	0.0018	0.0315	0.0221	0.0369	0.0646	0.0152	0.0851	0.003
13	rs77311051	95512245	0.92	0.472297109457422	0.82	0.661616834019215	0.185982716348623	0.183917591988687	0.0191	0.021	0.0209	0.0046	0.1604	0.0042	0.0044	0.0809	0.0021	0.0957	0.1488	0.03	0.0062	0.1039	0.0195	0.0042	0.0047	0.0038	0.0018	0.0315	0.0221	0.0369	0.0646	0.0152	0.0849	0.003
13	rs75796043	95518160	0.92	0.472297109457422	0.82	0.661616834019215	0.184565178420693	0.174654689430168	0.019	0.0211	0.0211	0.0046	0.1604	0.0042	0.0043	0.0808	0.0021	0.0955	0.149	0.0299	0.0062	0.1037	0.0195	0.0042	0.0047	0.0037	0.0018	0.0316	0.0221	0.0368	0.0645	0.0154	0.0849	0.003
13	rs9524653	95522233	0.92	0.472297109457422	0.82	0.661616834019215	0.142395950911372	0.197699099405354	0.0192	0.0212	0.0213	0.0045	0.1604	0.0042	0.0043	0.0803	0.0023	0.0953	0.1493	0.0298	0.0064	0.1035	0.0197	0.0041	0.0046	0.0037	0.002	0.0318	0.0221	0.0366	0.0643	0.0156	0.0848	0.0031
13	rs58492306	95535759	0.93	0.429746626914861	0.82	0.661616834019215	0.138338749850533	0.212984867336905	0.0191	0.0211	0.0217	0.0046	0.1605	0.0041	0.0041	0.0793	0.0024	0.0944	0.1506	0.0293	0.0065	0.1031	0.02	0.0041	0.0046	0.0037	0.0022	0.0324	0.0223	0.0366	0.0638	0.0163	0.0846	0.0031
13	rs7995698	95539395	0.93	0.429746626914861	0.82	0.661616834019215	0.174636632826153	0.259643628469326	0.0189	0.0212	0.0222	0.0047	0.16	0.0039	0.0038	0.0788	0.0026	0.094	0.1515	0.0288	0.0067	0.1023	0.0207	0.004	0.0045	0.0036	0.0024	0.0331	0.0225	0.0363	0.0631	0.0171	0.0845	0.0032
13	rs9302005	95541470	0.93	0.429746626914861	0.82	0.661616834019215	0.214423775143532	0.298004120633286	0.0183	0.0215	0.0221	0.0046	0.1606	0.0034	0.0033	0.0789	0.0027	0.0925	0.1522	0.0284	0.0066	0.1026	0.0211	0.0037	0.0043	0.0034	0.0024	0.0341	0.0233	0.0359	0.0623	0.0178	0.0855	0.003
13	rs9516487	95541747	0.94	0.389848785336034	0.82	0.661616834019215	0.208113073636537	0.284686660229158	0.0181	0.0215	0.0221	0.0046	0.161	0.0033	0.0032	0.079	0.0028	0.0916	0.1521	0.0284	0.0065	0.1033	0.0213	0.0037	0.0042	0.0033	0.0024	0.0344	0.0234	0.0358	0.062	0.018	0.086	0.0029
13	rs11617159	95541802	0.94	0.389848785336034	0.82	0.661616834019215	0.216292873136429	0.286209319573421	0.0181	0.0214	0.0221	0.0046	0.161	0.0033	0.0031	0.0791	0.0028	0.0916	0.1522	0.0284	0.0065	0.1032	0.0213	0.0037	0.0042	0.0033	0.0024	0.0344	0.0235	0.0358	0.062	0.018	0.086	0.0029
13	rs118174376	95545413	0.94	0.389848785336034	0.82	0.661616834019215	0.205650195975533	0.263519975462864	0.0176	0.0212	0.0222	0.0045	0.1616	0.0031	0.003	0.079	0.0028	0.092	0.1513	0.0282	0.0063	0.1037	0.0214	0.0036	0.0041	0.0031	0.0024	0.0355	0.0235	0.0354	0.0616	0.018	0.087	0.0029
13	rs1927493	95546697	0.94	0.389848785336034	0.82	0.661616834019215	0.204622306848237	0.262834610220234	0.0176	0.0212	0.0222	0.0045	0.1616	0.0031	0.003	0.079	0.0028	0.092	0.1513	0.0282	0.0063	0.1037	0.0214	0.0036	0.0041	0.0031	0.0024	0.0355	0.0235	0.0354	0.0616	0.018	0.087	0.0029
13	rs7489717	95552018	0.94	0.389848785336034	0.82	0.661616834019215	0.203164565813147	0.253524251043668	0.0175	0.0213	0.0222	0.0045	0.162	0.0031	0.0029	0.079	0.0028	0.0921	0.1513	0.028	0.0063	0.1038	0.0214	0.0035	0.0041	0.003	0.0024	0.0357	0.0235	0.0353	0.0615	0.0178	0.0872	0.0029
13	rs35129857	95555670	0.94	0.389848785336034	0.82	0.661616834019215	0.203794216041943	0.254314910087115	0.0175	0.0213	0.0222	0.0045	0.162	0.0031	0.0029	0.0791	0.0028	0.0921	0.1513	0.028	0.0063	0.1038	0.0214	0.0035	0.0041	0.003	0.0024	0.0357	0.0235	0.0353	0.0615	0.0179	0.0872	0.0029
13	rs56121442	95557727	0.94	0.389848785336034	0.82	0.661616834019215	0.206284191376715	0.254314910087115	0.0175	0.0213	0.0222	0.0045	0.162	0.0031	0.0029	0.0791	0.0028	0.0921	0.1513	0.028	0.0063	0.1037	0.0214	0.0036	0.0041	0.003	0.0023	0.0357	0.0235	0.0353	0.0614	0.0179	0.0872	0.0029
13	rs17792146	95572000	0.94	0.389848785336034	0.82	0.661616834019215	0.213007736858843	0.249919729101347	0.0174	0.0213	0.0222	0.0045	0.1621	0.003	0.0029	0.0791	0.0028	0.0921	0.1513	0.0279	0.0063	0.1037	0.0213	0.0036	0.0041	0.003	0.0023	0.0358	0.0236	0.0352	0.0614	0.0178	0.0873	0.0029
13	rs723770	95572401	0.94	0.389848785336034	0.82	0.661616834019215	0.212039787419112	0.249245701260408	0.0174	0.0214	0.0222	0.0045	0.1621	0.003	0.0029	0.0791	0.0028	0.0921	0.1513	0.0279	0.0063	0.1037	0.0213	0.0036	0.0041	0.003	0.0023	0.0358	0.0236	0.0352	0.0614	0.0178	0.0873	0.0029
13	rs1317274	95574418	0.94	0.389848785336034	0.83	0.603719568470427	0.221913463993402	0.252959970246721	0.0174	0.0214	0.0222	0.0045	0.1621	0.003	0.0029	0.0792	0.0028	0.0922	0.1513	0.0279	0.0062	0.1037	0.0213	0.0036	0.0041	0.003	0.0023	0.0358	0.0235	0.0352	0.0613	0.0178	0.0874	0.0029
13	rs2182261	95577555	0.95	0.352537935866182	0.83	0.603719568470427	0.214545395228939	0.246779211477227	0.0174	0.0214	0.0221	0.0045	0.1622	0.003	0.0029	0.0794	0.0028	0.0921	0.1512	0.0276	0.0061	0.104	0.0211	0.0038	0.0041	0.003	0.0022	0.036	0.0237	0.0351	0.0611	0.0176	0.0877	0.0028
13	rs12869867	95578584	0.95	0.352537935866182	0.83	0.603719568470427	0.197547391419561	0.2135186814323	0.0173	0.0215	0.022	0.0045	0.162	0.003	0.003	0.0796	0.0028	0.0921	0.1512	0.0274	0.0059	0.1043	0.0209	0.0039	0.0041	0.0031	0.0021	0.0363	0.0239	0.0349	0.0608	0.0176	0.0879	0.0028
13	rs2182260	95578605	0.95	0.352537935866182	0.83	0.603719568470427	0.196619891405822	0.21490866035715	0.0173	0.0214	0.0221	0.0045	0.162	0.003	0.003	0.0796	0.0028	0.0921	0.1512	0.0274	0.0059	0.1043	0.0209	0.0039	0.0041	0.0031	0.0021	0.0363	0.0238	0.0349	0.0608	0.0176	0.0879	0.0028
13	rs35078778	95578638	0.95	0.352537935866182	0.83	0.603719568470427	0.191183037477945	0.215979896308117	0.0173	0.0214	0.022	0.0045	0.162	0.003	0.003	0.0796	0.0027	0.0922	0.1511	0.0274	0.0059	0.1043	0.0208	0.0039	0.0041	0.0032	0.0021	0.0363	0.0239	0.0349	0.0608	0.0176	0.088	0.0028
13	rs1927499	95579254	0.95	0.352537935866182	0.83	0.603719568470427	0.191411003005156	0.223961150903986	0.0172	0.0215	0.0219	0.0045	0.1621	0.003	0.003	0.0796	0.0027	0.0924	0.151	0.0274	0.0058	0.1045	0.0207	0.004	0.004	0.0031	0.002	0.0365	0.0239	0.0348	0.0606	0.0175	0.0885	0.0027
13	rs35858065	95580196	0.96	0.3177447436144	0.83	0.603719568470427	0.113697129080021	0.117714364705915	0.0166	0.0216	0.0209	0.0044	0.1626	0.0029	0.0029	0.0802	0.0022	0.093	0.1497	0.0274	0.0049	0.106	0.0198	0.0042	0.004	0.0031	0.0016	0.0383	0.024	0.0337	0.0594	0.0172	0.0915	0.0023
13	rs9590127	95580260	0.97	0.285396128624663	0.83	0.603719568470427	0.117728870799041	0.119709645627486	0.0166	0.0216	0.0209	0.0044	0.1627	0.0029	0.0029	0.0802	0.0022	0.0931	0.1496	0.0274	0.0049	0.1061	0.0197	0.0043	0.004	0.0031	0.0016	0.0384	0.0241	0.0337	0.0593	0.0171	0.0917	0.0023
13	rs1887589	95581052	0.97	0.285396128624663	0.83	0.603719568470427	0.149961673147355	0.0888223385193524	0.0161	0.0215	0.0204	0.0044	0.1637	0.0029	0.0028	0.081	0.0016	0.0939	0.1479	0.0273	0.0044	0.1075	0.0192	0.0046	0.0041	0.0031	0.0012	0.0398	0.0246	0.0329	0.0582	0.0168	0.0932	0.0015
13	rs75978831	95585686	0.97	0.285396128624663	0.83	0.603719568470427	0.157421177308082	0.0897543985335138	0.016	0.0215	0.0204	0.0043	0.1638	0.0029	0.0028	0.0811	0.0016	0.094	0.1476	0.0273	0.0044	0.1077	0.0192	0.0046	0.0042	0.0031	0.0012	0.04	0.0246	0.0328	0.058	0.0167	0.0933	0.0015
13	rs72640768	95590448	0.98	0.255415240389183	0.83	0.603719568470427	0.175756313498101	0.0857436209346151	0.0159	0.0214	0.0201	0.0043	0.1643	0.0029	0.0028	0.081	0.0014	0.0943	0.147	0.0274	0.0044	0.1082	0.0192	0.0048	0.0042	0.003	0.0011	0.0401	0.0248	0.0326	0.0577	0.0167	0.0938	0.0014
13	rs35566993	95600085	0.98	0.255415240389183	0.83	0.603719568470427	0.165164585478197	0.0957466836223474	0.0156	0.0213	0.0197	0.0041	0.1644	0.0029	0.0029	0.0809	0.0012	0.0943	0.1473	0.0273	0.0043	0.1086	0.0189	0.0049	0.0043	0.003	0.001	0.0403	0.025	0.0324	0.0575	0.0166	0.0951	0.0012
13	rs7998144	95602599	0.98	0.255415240389183	0.83	0.603719568470427	0.158509158194115	0.0885899300173812	0.0156	0.0213	0.0197	0.0041	0.1644	0.0029	0.0029	0.0809	0.0012	0.0943	0.1473	0.0273	0.0043	0.1086	0.0188	0.0049	0.0043	0.003	0.001	0.0404	0.025	0.0324	0.0575	0.0166	0.0951	0.0012
13	rs9590142	95603875	0.98	0.255415240389183	0.83	0.603719568470427	0.159738408206429	0.0847524294993647	0.0156	0.0213	0.0197	0.0041	0.1644	0.0029	0.0029	0.0809	0.0012	0.0943	0.1473	0.0273	0.0043	0.1086	0.0188	0.0049	0.0043	0.003	0.001	0.0404	0.025	0.0324	0.0575	0.0166	0.0951	0.0012
13	rs1925852	95607621	0.98	0.255415240389183	0.83	0.603719568470427	0.159601549196798	0.0804614915184349	0.0156	0.0213	0.0196	0.0041	0.1645	0.0029	0.0029	0.0809	0.0012	0.0942	0.1473	0.0275	0.0043	0.1087	0.0187	0.0049	0.0043	0.003	0.001	0.0405	0.0251	0.0324	0.0575	0.0166	0.0951	0.0012
13	rs9524704	95608528	0.98	0.255415240389183	0.83	0.603719568470427	0.164850660004203	0.084828510477898	0.0156	0.0212	0.0196	0.0041	0.1645	0.0029	0.0029	0.0809	0.0012	0.0942	0.1473	0.0275	0.0043	0.1087	0.0187	0.0049	0.0043	0.003	0.001	0.0405	0.0251	0.0324	0.0575	0.0166	0.095	0.0012
13	rs78216477	95609264	0.98	0.255415240389183	0.82	0.661616834019215	0.169100434033558	0.0862026536973973	0.0156	0.0212	0.0196	0.0041	0.1646	0.0029	0.0029	0.0809	0.0012	0.0942	0.1473	0.0275	0.0042	0.1087	0.0187	0.0049	0.0043	0.003	0.001	0.0405	0.0251	0.0324	0.0575	0.0166	0.095	0.0012
13	rs75172784	95611986	0.98	0.255415240389183	0.82	0.661616834019215	0.228243856284691	0.133752393892403	0.015	0.0217	0.0198	0.0038	0.165	0.0028	0.003	0.0811	9e-04	0.0945	0.1455	0.0274	0.0042	0.11	0.0177	0.0051	0.0046	0.0027	9e-04	0.0412	0.0254	0.0324	0.0585	0.0162	0.0947	9e-04
13	rs9524709	95612099	0.98	0.255415240389183	0.82	0.661616834019215	0.228958029799013	0.133208609778231	0.015	0.0217	0.0198	0.0038	0.165	0.0028	0.003	0.0811	9e-04	0.0945	0.1454	0.0274	0.0042	0.1101	0.0176	0.0051	0.0047	0.0027	9e-04	0.0413	0.0254	0.0324	0.0585	0.0162	0.0946	8e-04
13	rs9590145	95613155	0.98	0.255415240389183	0.82	0.661616834019215	0.23681007162089	0.14958709986727	0.0149	0.0218	0.0198	0.0037	0.165	0.0028	0.003	0.0812	9e-04	0.0945	0.1449	0.0275	0.0041	0.1104	0.0174	0.0051	0.0048	0.0026	8e-04	0.0414	0.0256	0.0323	0.0587	0.0162	0.0945	8e-04
13	rs12862417	95614152	0.98	0.255415240389183	0.82	0.661616834019215	0.242198524965616	0.143678453793877	0.0149	0.0218	0.0198	0.0037	0.165	0.0028	0.003	0.0813	8e-04	0.0945	0.1449	0.0275	0.0041	0.1105	0.0174	0.0051	0.0048	0.0026	8e-04	0.0415	0.0256	0.0323	0.0587	0.0161	0.0944	8e-04
13	rs72640790	95622566	0.98	0.255415240389183	0.82	0.661616834019215	0.238011270740469	0.134478707728928	0.0148	0.0218	0.0198	0.0037	0.1651	0.0028	0.003	0.0812	8e-04	0.0945	0.1447	0.0276	0.0041	0.1106	0.0174	0.0052	0.0048	0.0026	8e-04	0.0415	0.0257	0.0323	0.0587	0.0161	0.0944	7e-04
13	rs116913940	95622834	0.98	0.255415240389183	0.82	0.661616834019215	0.237796524611846	0.133933836573593	0.0148	0.0218	0.0198	0.0037	0.1651	0.0028	0.003	0.0812	8e-04	0.0945	0.1447	0.0276	0.0041	0.1106	0.0174	0.0052	0.0048	0.0026	8e-04	0.0415	0.0257	0.0323	0.0587	0.0161	0.0944	7e-04
13	rs78914917	95625589	0.98	0.255415240389183	0.82	0.661616834019215	0.23869917781911	0.1368491957257	0.0148	0.0218	0.0198	0.0037	0.1651	0.0028	0.003	0.0812	8e-04	0.0945	0.1447	0.0276	0.0041	0.1106	0.0174	0.0052	0.0048	0.0026	8e-04	0.0415	0.0257	0.0323	0.0587	0.0161	0.0943	7e-04
13	rs113672592	95634422	0.98	0.255415240389183	0.82	0.661616834019215	0.239819364682984	0.151196152137267	0.0148	0.0217	0.0198	0.0037	0.1651	0.0028	0.003	0.0812	8e-04	0.0945	0.1447	0.0276	0.0041	0.1106	0.0174	0.0052	0.0048	0.0026	8e-04	0.0415	0.0257	0.0323	0.0587	0.0161	0.0943	7e-04
13	rs78979946	95640463	0.98	0.255415240389183	0.82	0.661616834019215	0.241158754030628	0.158078914483586	0.0147	0.0217	0.0198	0.0037	0.1651	0.0028	0.0031	0.0812	8e-04	0.0944	0.1445	0.0275	0.0041	0.1107	0.0174	0.0052	0.0049	0.0026	8e-04	0.0415	0.0258	0.0323	0.0588	0.0161	0.0943	7e-04
13	rs72642304	95643104	0.98	0.255415240389183	0.82	0.661616834019215	0.239215827507434	0.160591050923285	0.0147	0.0217	0.0198	0.0037	0.1652	0.0029	0.0031	0.0813	8e-04	0.0944	0.1445	0.0275	0.0041	0.1108	0.0174	0.0052	0.0049	0.0026	8e-04	0.0415	0.0258	0.0323	0.0589	0.0161	0.0943	7e-04
13	rs117326061	95644587	0.98	0.255415240389183	0.82	0.661616834019215	0.233056744708054	0.156156087589922	0.0147	0.0217	0.0198	0.0037	0.1652	0.0029	0.0031	0.0813	8e-04	0.0944	0.1444	0.0275	0.0041	0.1108	0.0174	0.0052	0.0049	0.0026	8e-04	0.0415	0.0259	0.0323	0.0589	0.0161	0.0943	7e-04
13	rs4771903	95650679	0.98	0.255415240389183	0.82	0.661616834019215	0.217271669507551	0.145732010383225	0.0147	0.0216	0.0196	0.0038	0.1652	0.0029	0.0031	0.0813	8e-04	0.0944	0.1443	0.0275	0.0041	0.1109	0.0174	0.0053	0.005	0.0026	8e-04	0.0416	0.0259	0.0322	0.0588	0.0161	0.0942	7e-04
13	rs76256154	95650711	0.98	0.255415240389183	0.82	0.661616834019215	0.219647324218262	0.145264366835946	0.0147	0.0216	0.0196	0.0038	0.1652	0.0029	0.0031	0.0813	8e-04	0.0944	0.1443	0.0275	0.0041	0.1109	0.0174	0.0053	0.005	0.0026	8e-04	0.0416	0.0259	0.0322	0.0588	0.0161	0.0942	7e-04
13	rs2182265	95650814	0.98	0.255415240389183	0.82	0.661616834019215	0.226067027623868	0.146106516385319	0.0147	0.0216	0.0196	0.0038	0.1652	0.0029	0.0031	0.0813	8e-04	0.0944	0.1443	0.0275	0.0041	0.1109	0.0174	0.0053	0.005	0.0025	8e-04	0.0416	0.0259	0.0322	0.0588	0.0161	0.0942	7e-04
13	rs35093863	95653323	0.98	0.255415240389183	0.82	0.661616834019215	0.218908503597649	0.135662050367464	0.0147	0.0216	0.0196	0.0038	0.1652	0.0029	0.0031	0.0814	8e-04	0.0945	0.1442	0.0275	0.0041	0.1109	0.0174	0.0053	0.005	0.0025	8e-04	0.0416	0.026	0.0323	0.0587	0.0161	0.0942	7e-04
13	rs9590157	95653732	0.98	0.255415240389183	0.82	0.661616834019215	0.223320854476989	0.1368491957257	0.0147	0.0216	0.0196	0.0038	0.1652	0.0029	0.0031	0.0814	8e-04	0.0945	0.1442	0.0275	0.0041	0.1109	0.0174	0.0053	0.005	0.0025	8e-04	0.0416	0.026	0.0323	0.0587	0.0161	0.0942	7e-04
13	rs77283287	95654456	0.98	0.255415240389183	0.82	0.661616834019215	0.233906858806119	0.144797267381713	0.0147	0.0216	0.0196	0.0038	0.1652	0.0029	0.0031	0.0814	8e-04	0.0945	0.1442	0.0275	0.0041	0.1109	0.0174	0.0053	0.005	0.0025	8e-04	0.0417	0.026	0.0323	0.0586	0.0161	0.0942	7e-04
13	rs72642329	95662737	0.99	0.227721472602965	0.82	0.661616834019215	0.188572601757081	0.161560986204375	0.0144	0.0212	0.0195	0.0038	0.1636	0.0032	0.0033	0.0813	8e-04	0.0946	0.144	0.0273	0.0039	0.1123	0.0173	0.0053	0.0054	0.0026	0.001	0.0416	0.0261	0.0324	0.0594	0.0161	0.0937	7e-04
13	rs7321486	95664889	0.99	0.227721472602965	0.82	0.661616834019215	0.163806763878607	0.148832041487617	0.0143	0.0211	0.0194	0.0038	0.1632	0.0033	0.0033	0.0813	9e-04	0.0947	0.1439	0.0273	0.0039	0.1128	0.0173	0.0053	0.0055	0.0026	0.001	0.0415	0.0262	0.0324	0.0596	0.0161	0.0934	7e-04
13	rs7335912	95667680	0.98	0.255415240389183	0.81	0.722979171095748	0.156946572191406	0.150532852689932	0.0141	0.0211	0.0193	0.0038	0.1626	0.0034	0.0034	0.0814	9e-04	0.095	0.1433	0.027	0.0039	0.1128	0.0173	0.0054	0.0057	0.0026	0.0013	0.0416	0.0261	0.0324	0.06	0.0163	0.0935	7e-04
13	rs1059751	95672950	0.98	0.255415240389183	0.81	0.722979171095748	0.14645834981829	0.13611819557859	0.0141	0.0211	0.0194	0.0038	0.1625	0.0034	0.0035	0.0814	9e-04	0.0951	0.1433	0.0269	0.0039	0.1127	0.0173	0.0054	0.0057	0.0026	0.0014	0.0416	0.0261	0.0324	0.0601	0.0164	0.0935	7e-04
13	rs4148553	95673135	0.98	0.255415240389183	0.81	0.722979171095748	0.153480770434559	0.131852727870306	0.0141	0.0211	0.0193	0.0038	0.1624	0.0034	0.0035	0.0814	9e-04	0.095	0.1433	0.0269	0.0039	0.1128	0.0173	0.0054	0.0058	0.0026	0.0014	0.0415	0.0261	0.0325	0.06	0.0164	0.0935	7e-04
13	rs4148551	95673518	0.98	0.255415240389183	0.8	0.78786632127418	0.141279588520587	0.129066862162823	0.0141	0.0212	0.0193	0.0039	0.1624	0.0034	0.0035	0.0813	0.001	0.095	0.1432	0.0269	0.0039	0.1127	0.0173	0.0054	0.0058	0.0026	0.0014	0.0415	0.0261	0.0325	0.06	0.0164	0.0935	7e-04
13	rs3742106	95673791	0.98	0.255415240389183	0.8	0.78786632127418	0.151914454233874	0.131401906408815	0.0141	0.0212	0.0193	0.0039	0.1624	0.0034	0.0034	0.0813	9e-04	0.0951	0.1433	0.0269	0.0039	0.1128	0.0173	0.0054	0.0058	0.0026	0.0014	0.0416	0.0261	0.0325	0.06	0.0164	0.0935	7e-04
13	rs9524765	95673939	0.98	0.255415240389183	0.8	0.78786632127418	0.152546501859827	0.134387839338093	0.0141	0.0212	0.0193	0.0039	0.1624	0.0034	0.0034	0.0812	9e-04	0.095	0.1433	0.0269	0.0039	0.1128	0.0173	0.0054	0.0058	0.0026	0.0014	0.0416	0.0261	0.0325	0.06	0.0164	0.0935	7e-04
13	rs17268038	95687671	0.98	0.255415240389183	0.79	0.8563340912432	0.157149871051065	0.14648136960889	0.0141	0.021	0.0194	0.004	0.1619	0.0035	0.0035	0.081	9e-04	0.0953	0.1431	0.0272	0.0039	0.1124	0.0175	0.0054	0.0059	0.0027	0.0013	0.0417	0.0259	0.0325	0.0602	0.0166	0.0932	8e-04
13	rs2182262	95691512	0.98	0.255415240389183	0.79	0.8563340912432	0.157964616547941	0.151765526550299	0.014	0.021	0.0194	0.004	0.1618	0.0035	0.0035	0.081	8e-04	0.0953	0.1431	0.0272	0.0039	0.1124	0.0175	0.0054	0.0059	0.0027	0.0013	0.0417	0.0259	0.0325	0.0603	0.0167	0.0931	8e-04
13	rs10219913	95700935	0.99	0.227721472602965	0.79	0.8563340912432	0.160423737162717	0.154719472733472	0.014	0.0209	0.0197	0.004	0.161	0.0036	0.0035	0.0812	8e-04	0.0953	0.1429	0.0274	0.004	0.1124	0.0177	0.0054	0.0059	0.0027	0.0013	0.0416	0.0259	0.0326	0.0605	0.0169	0.093	8e-04
13	rs71431495	95705284	0.99	0.227721472602965	0.79	0.8563340912432	0.162939814144495	0.161075760449301	0.014	0.0209	0.0197	0.004	0.161	0.0036	0.0035	0.0812	8e-04	0.0953	0.1429	0.0274	0.004	0.1124	0.0176	0.0054	0.0059	0.0027	0.0013	0.0416	0.0259	0.0326	0.0605	0.0169	0.093	8e-04
13	rs7324065	95705307	0.99	0.227721472602965	0.79	0.8563340912432	0.162905192190486	0.161075760449301	0.014	0.0209	0.0197	0.004	0.161	0.0036	0.0035	0.0812	8e-04	0.0953	0.1429	0.0274	0.004	0.1124	0.0176	0.0054	0.0059	0.0027	0.0013	0.0416	0.0259	0.0326	0.0605	0.0169	0.093	8e-04
13	rs9524784	95707227	0.99	0.227721472602965	0.79	0.8563340912432	0.170590326562167	0.181788734373627	0.014	0.0209	0.0197	0.004	0.161	0.0036	0.0035	0.0812	8e-04	0.0953	0.1429	0.0274	0.004	0.1123	0.0176	0.0054	0.0059	0.0027	0.0013	0.0416	0.0259	0.0326	0.0605	0.0169	0.093	8e-04
13	rs17189306	95712732	0.99	0.227721472602965	0.79	0.8563340912432	0.172767771984249	0.190868931332259	0.014	0.0208	0.0197	0.0041	0.1607	0.0036	0.0035	0.0812	9e-04	0.0952	0.1428	0.0275	0.0041	0.1122	0.0176	0.0055	0.0059	0.0027	0.0013	0.0416	0.0259	0.0326	0.0606	0.0169	0.0928	9e-04
13	rs189486422	95713630	0.99	0.227721472602965	0.79	0.8563340912432	0.170199381056164	0.187893636225069	0.014	0.0208	0.0197	0.0041	0.1607	0.0036	0.0035	0.0812	9e-04	0.0952	0.1428	0.0275	0.0042	0.1122	0.0176	0.0055	0.0059	0.0027	0.0013	0.0416	0.0259	0.0326	0.0606	0.0169	0.0928	9e-04
13	rs57270423	95714976	0.99	0.227721472602965	0.79	0.8563340912432	0.165653608176499	0.186769247482587	0.014	0.0208	0.0197	0.0041	0.1606	0.0036	0.0035	0.0812	9e-04	0.0952	0.1427	0.0276	0.0042	0.1122	0.0176	0.0055	0.0059	0.0027	0.0013	0.0416	0.0259	0.0326	0.0606	0.0169	0.0928	0.001
13	rs1678387	95717906	0.99	0.227721472602965	0.79	0.8563340912432	0.164084756802733	0.179869976297521	0.014	0.0207	0.0197	0.0041	0.1605	0.0037	0.0035	0.0813	9e-04	0.0951	0.1426	0.0276	0.0043	0.1121	0.0176	0.0055	0.0059	0.0027	0.0013	0.0416	0.0259	0.0326	0.0606	0.017	0.0927	0.001
13	rs117067021	95718187	0.99	0.227721472602965	0.79	0.8563340912432	0.163251605693464	0.177757419773831	0.014	0.0207	0.0197	0.0041	0.1605	0.0037	0.0035	0.0813	9e-04	0.0951	0.1426	0.0276	0.0043	0.1121	0.0176	0.0055	0.0059	0.0027	0.0013	0.0416	0.0258	0.0326	0.0606	0.017	0.0928	0.001
13	rs1189462	95724362	0.98	0.255415240389183	0.79	0.8563340912432	0.167055472981499	0.20334728517	0.0141	0.0207	0.0197	0.0041	0.1602	0.0037	0.0035	0.0813	0.001	0.0951	0.1424	0.0278	0.0044	0.1118	0.0175	0.0055	0.0059	0.0028	0.0013	0.0416	0.0258	0.0327	0.0607	0.017	0.0927	0.0011
13	rs1189466	95726541	0.98	0.255415240389183	0.79	0.8563340912432	0.16642377997108	0.206613737835211	0.0141	0.0207	0.0197	0.0041	0.1602	0.0037	0.0035	0.0813	0.001	0.0951	0.1424	0.0278	0.0044	0.1118	0.0175	0.0055	0.0059	0.0028	0.0013	0.0416	0.0258	0.0327	0.0607	0.017	0.0927	0.0011
13	rs1678339	95727780	0.98	0.255415240389183	0.79	0.8563340912432	0.164293432556684	0.203032100180792	0.0141	0.0207	0.0196	0.0041	0.1602	0.0037	0.0035	0.0813	0.001	0.0951	0.1424	0.0278	0.0044	0.1118	0.0175	0.0055	0.0059	0.0028	0.0013	0.0416	0.0258	0.0327	0.0607	0.017	0.0927	0.0011
13	rs11568672	95727861	0.98	0.255415240389183	0.79	0.8563340912432	0.164119525317458	0.202612107960775	0.0141	0.0207	0.0196	0.0041	0.1602	0.0037	0.0035	0.0813	0.001	0.0951	0.1424	0.0278	0.0044	0.1118	0.0175	0.0055	0.0059	0.0028	0.0013	0.0416	0.0258	0.0327	0.0607	0.017	0.0927	0.0011
13	rs3782949	95729454	0.98	0.255415240389183	0.78	0.928434583535755	0.163563746387746	0.21255813402868	0.0142	0.0207	0.0196	0.0041	0.1601	0.0037	0.0035	0.0813	0.001	0.095	0.1424	0.0278	0.0045	0.1118	0.0175	0.0055	0.0059	0.0028	0.0013	0.0416	0.0258	0.0327	0.0607	0.017	0.0927	0.0011
13	rs41277658	95735169	0.99	0.227721472602965	0.76	1.08372498247965	0.187406487593384	0.249133419373995	0.0143	0.0207	0.0196	0.0042	0.1599	0.0038	0.0036	0.0812	0.001	0.0949	0.142	0.0279	0.0046	0.1119	0.0175	0.0056	0.006	0.0028	0.0013	0.0416	0.0259	0.0328	0.0608	0.017	0.0925	0.0012
13	rs11568694	95735520	0.99	0.227721472602965	0.76	1.08372498247965	0.187744609533602	0.25059433311893	0.0143	0.0207	0.0196	0.0042	0.1599	0.0038	0.0036	0.0812	0.001	0.0949	0.142	0.0279	0.0046	0.1119	0.0175	0.0056	0.006	0.0028	0.0013	0.0416	0.0259	0.0328	0.0608	0.017	0.0925	0.0012
13	rs117609649	95740297	0.99	0.227721472602965	0.73	1.34502026156262	0.199565498950176	0.249470313126324	0.0143	0.0207	0.0196	0.0042	0.1597	0.0038	0.0036	0.0811	0.001	0.0948	0.1421	0.028	0.0046	0.1117	0.0176	0.0056	0.006	0.0029	0.0013	0.0415	0.026	0.0328	0.0608	0.0171	0.0925	0.0012
13	rs2698243	95748725	0.99	0.227721472602965	0.73	1.34502026156262	0.183970185194363	0.244878633616197	0.0144	0.0207	0.0196	0.0043	0.1592	0.0038	0.0037	0.081	0.0011	0.0947	0.1422	0.0282	0.0047	0.1115	0.0176	0.0056	0.006	0.0029	0.0012	0.0415	0.0261	0.0329	0.0608	0.0171	0.0924	0.0012
13	rs76658873	95755581	0.99	0.227721472602965	0.73	1.34502026156262	0.209190794422992	0.258961436124977	0.0144	0.0207	0.0196	0.0043	0.1591	0.0039	0.0037	0.081	0.0011	0.0946	0.1421	0.0283	0.0048	0.1112	0.0176	0.0057	0.006	0.003	0.0013	0.0414	0.0262	0.0329	0.0609	0.0173	0.0922	0.0012
13	rs73559616	95758154	0.99	0.227721472602965	0.73	1.34502026156262	0.227572826268387	0.281065738439562	0.0144	0.0208	0.0195	0.0043	0.159	0.0039	0.0037	0.0808	0.0012	0.0946	0.1421	0.0286	0.0048	0.1111	0.0176	0.0057	0.006	0.0031	0.0013	0.0413	0.0261	0.0329	0.0608	0.0173	0.0922	0.0013
13	rs16950632	95761886	0.99	0.227721472602965	0.73	1.34502026156262	0.232971827628249	0.314996462279819	0.0145	0.0207	0.0195	0.0043	0.1589	0.0039	0.0037	0.0807	0.0012	0.0946	0.1421	0.0288	0.0048	0.1109	0.0176	0.0057	0.0061	0.0031	0.0013	0.0412	0.0261	0.0329	0.0608	0.0174	0.0921	0.0013
13	rs9561784	95762005	0.99	0.227721472602965	0.73	1.34502026156262	0.232589913034046	0.306704457765356	0.0145	0.0207	0.0195	0.0043	0.1589	0.0039	0.0037	0.0807	0.0012	0.0946	0.1421	0.0288	0.0048	0.1109	0.0176	0.0057	0.0061	0.0031	0.0013	0.0412	0.0261	0.0329	0.0608	0.0174	0.0921	0.0013
13	rs11070109	95763826	0.99	0.227721472602965	0.73	1.34502026156262	0.261742194941689	0.382051712386311	0.0145	0.0207	0.0195	0.0043	0.1589	0.0039	0.0037	0.0806	0.0012	0.0945	0.1421	0.0289	0.0049	0.1109	0.0176	0.0057	0.0061	0.0031	0.0013	0.0411	0.0261	0.0329	0.0608	0.0174	0.092	0.0013
13	rs118025620	95765541	0.99	0.227721472602965	0.73	1.34502026156262	0.303501092470631	0.468141202009075	0.0145	0.0207	0.0195	0.0043	0.1589	0.0039	0.0037	0.0806	0.0012	0.0945	0.142	0.0289	0.0049	0.1109	0.0176	0.0057	0.0061	0.0031	0.0013	0.0411	0.0261	0.0329	0.0608	0.0174	0.092	0.0013
13	rs4773840	95770425	0.99	0.227721472602965	0.73	1.34502026156262	0.404454584987348	0.516729883785269	0.0145	0.0207	0.0195	0.0043	0.1588	0.0039	0.0038	0.0805	0.0012	0.0945	0.142	0.0289	0.0049	0.1108	0.0176	0.0057	0.0061	0.0031	0.0013	0.0411	0.0261	0.0329	0.0608	0.0175	0.092	0.0013
13	rs12856984	95782920	0.99	0.227721472602965	0.72	1.43983156847461	0.0715465664527983	0.244097403400763	0.0155	0.0189	0.0189	0.0045	0.1561	0.0047	0.0047	0.0774	0.0014	0.0935	0.1398	0.0315	0.0049	0.1103	0.0182	0.006	0.0065	0.0035	0.0015	0.0407	0.0274	0.033	0.0628	0.0197	0.0907	0.002
13	rs72642396	95784335	0.98	0.255415240389183	0.72	1.43983156847461	0.0719008096321998	0.25635159060674	0.0159	0.0182	0.0183	0.0046	0.1565	0.0051	0.0051	0.076	0.0014	0.0935	0.1379	0.0327	0.0049	0.1096	0.0183	0.0061	0.0066	0.0036	0.0016	0.0404	0.0281	0.033	0.0637	0.0206	0.0898	0.0022
13	rs4148515	95787496	0.97	0.285396128624663	0.72	1.43983156847461	0.0774171975384979	0.437027889341484	0.0161	0.0172	0.0176	0.0047	0.1586	0.0054	0.0055	0.0753	0.0014	0.0937	0.1363	0.0341	0.0047	0.1094	0.0184	0.0063	0.0067	0.0034	0.0016	0.04	0.0282	0.0337	0.0633	0.0211	0.0886	0.0022
13	rs74914040	95787986	0.97	0.285396128624663	0.72	1.43983156847461	0.0755490683229485	0.420049792609365	0.0161	0.0172	0.0176	0.0047	0.1586	0.0054	0.0055	0.0753	0.0014	0.0937	0.1363	0.0341	0.0047	0.1094	0.0184	0.0063	0.0067	0.0034	0.0016	0.04	0.0282	0.0337	0.0633	0.0211	0.0886	0.0022
13	rs74819421	95788718	0.97	0.285396128624663	0.72	1.43983156847461	0.0723609305532941	0.397570232602079	0.0161	0.0172	0.0176	0.0047	0.1587	0.0054	0.0055	0.0753	0.0014	0.0937	0.1363	0.0341	0.0047	0.1094	0.0184	0.0063	0.0067	0.0034	0.0016	0.04	0.0283	0.0337	0.0633	0.0211	0.0886	0.0022
13	rs4148514	95789146	0.97	0.285396128624663	0.72	1.43983156847461	0.0692003601892196	0.381159220640988	0.0161	0.0172	0.0176	0.0047	0.1587	0.0054	0.0055	0.0753	0.0014	0.0938	0.1363	0.0341	0.0047	0.1094	0.0185	0.0063	0.0067	0.0034	0.0016	0.04	0.0283	0.0337	0.0633	0.0211	0.0886	0.0022
13	rs75129729	95801212	0.97	0.285396128624663	0.72	1.43983156847461	0.0656777195110471	0.427397900932292	0.0161	0.0172	0.0176	0.0047	0.1588	0.0054	0.0055	0.0751	0.0014	0.0937	0.1363	0.0341	0.0047	0.1095	0.0184	0.0062	0.0067	0.0033	0.0016	0.04	0.0283	0.0338	0.0632	0.0211	0.0885	0.0022
13	rs1729737	95807870	0.97	0.285396128624663	0.72	1.43983156847461	0.0492293840813924	0.314996462279819	0.016	0.0171	0.0176	0.0047	0.1589	0.0055	0.0056	0.0751	0.0014	0.0937	0.1363	0.0342	0.0047	0.1095	0.0184	0.0063	0.0067	0.0033	0.0016	0.04	0.0283	0.0338	0.0633	0.0211	0.0885	0.0022
13	rs7988595	95808918	0.97	0.285396128624663	0.72	1.43983156847461	0.0501773240104593	0.310782146355077	0.016	0.0171	0.0176	0.0047	0.159	0.0055	0.0056	0.075	0.0014	0.0937	0.1362	0.0342	0.0046	0.1094	0.0184	0.0063	0.0068	0.0033	0.0016	0.04	0.0283	0.0338	0.0633	0.0211	0.0885	0.0022
13	rs34312897	95814776	0.97	0.285396128624663	0.72	1.43983156847461	0.0612357480914644	0.352414604488849	0.0159	0.017	0.0176	0.0047	0.1592	0.0055	0.0056	0.075	0.0014	0.094	0.1361	0.0343	0.0044	0.1093	0.0183	0.0063	0.0068	0.0032	0.0016	0.0397	0.0281	0.0343	0.0633	0.0211	0.089	0.0021
13	rs3765534	95815415	0.97	0.285396128624663	0.72	1.43983156847461	0.0606551731303889	0.355785047937538	0.0159	0.017	0.0176	0.0047	0.159	0.0055	0.0056	0.075	0.0014	0.0941	0.1361	0.0343	0.0044	0.1093	0.0183	0.0063	0.0068	0.0032	0.0016	0.0397	0.0281	0.0343	0.0633	0.021	0.0891	0.0021
13	rs1729764	95816525	0.97	0.285396128624663	0.72	1.43983156847461	0.0543518089528299	0.373406602093806	0.0159	0.0169	0.0176	0.0047	0.1591	0.0055	0.0056	0.0749	0.0014	0.0941	0.1362	0.0343	0.0044	0.1093	0.0183	0.0061	0.0068	0.0031	0.0016	0.0397	0.0281	0.0343	0.0634	0.021	0.0892	0.0021
13	rs56366991	95819133	0.97	0.285396128624663	0.72	1.43983156847461	0.0590819867567168	0.393449533257248	0.0159	0.0169	0.0177	0.0047	0.1592	0.0056	0.0057	0.0745	0.0014	0.094	0.1362	0.0344	0.0042	0.1093	0.0182	0.0059	0.0068	0.003	0.0015	0.0397	0.0281	0.0345	0.0634	0.0209	0.0896	0.0021
13	rs1729766	95820606	0.96	0.3177447436144	0.72	1.43983156847461	0.0407933787537558	0.36305609007828	0.0159	0.017	0.0177	0.0047	0.1593	0.0057	0.0057	0.0742	0.0014	0.0939	0.136	0.0345	0.0041	0.1093	0.0181	0.0059	0.0068	0.003	0.0015	0.0398	0.0282	0.0346	0.0636	0.021	0.09	0.0021
13	rs9561797	95820852	0.96	0.3177447436144	0.72	1.43983156847461	0.0290451947785595	0.317654058953631	0.0158	0.017	0.0177	0.0047	0.1592	0.0057	0.0057	0.0742	0.0013	0.0939	0.1359	0.0346	0.0041	0.1095	0.0181	0.0059	0.0068	0.003	0.0015	0.0399	0.0282	0.0346	0.0637	0.021	0.0899	0.0021
13	rs4148499	95822534	0.96	0.3177447436144	0.71	1.53855475712277	0.0399141305707836	0.292088675716606	0.0155	0.0167	0.0175	0.0046	0.1594	0.0056	0.0057	0.0729	0.0013	0.0949	0.1361	0.0348	0.0038	0.1091	0.0177	0.0057	0.0068	0.0026	0.0013	0.0403	0.0282	0.035	0.0641	0.0211	0.0916	0.0019
13	rs1729786	95823239	0.95	0.352537935866182	0.71	1.53855475712277	0.0282301947545498	0.314634575488926	0.0155	0.0166	0.0177	0.0045	0.1598	0.0056	0.0057	0.0725	0.0012	0.0958	0.1354	0.0347	0.0035	0.1088	0.0175	0.0055	0.0067	0.0025	0.0012	0.0407	0.0281	0.0351	0.0643	0.0211	0.0926	0.0018
13	rs9524816	95826164	0.93	0.429746626914861	0.71	1.53855475712277	0.115040825330213	0.391265245631438	0.0155	0.016	0.0167	0.0036	0.1624	0.0048	0.005	0.0716	9e-04	0.0995	0.1382	0.0341	0.0029	0.1104	0.0158	0.0044	0.0061	0.0016	8e-04	0.0409	0.0266	0.0339	0.0636	0.0207	0.0971	0.0014
13	rs4148497	95829316	0.93	0.429746626914861	0.71	1.53855475712277	0.0901639513233767	0.351417719787432	0.0155	0.016	0.0167	0.0036	0.1625	0.0048	0.005	0.0716	9e-04	0.0996	0.1383	0.0341	0.0029	0.1104	0.0158	0.0043	0.006	0.0016	8e-04	0.0409	0.0265	0.0338	0.0637	0.0207	0.0972	0.0014
13	rs4148493	95832002	0.93	0.429746626914861	0.71	1.53855475712277	0.0694041315025097	0.299904604025761	0.0155	0.016	0.0166	0.0036	0.1626	0.0048	0.005	0.0716	9e-04	0.0996	0.1382	0.0341	0.0029	0.1109	0.0158	0.0043	0.006	0.0016	8e-04	0.0408	0.0265	0.0337	0.0637	0.0207	0.0972	0.0014
13	rs117911801	95832282	0.93	0.429746626914861	0.71	1.53855475712277	0.0706762468880391	0.318985330996762	0.0155	0.016	0.0166	0.0036	0.1626	0.0048	0.005	0.0716	9e-04	0.0996	0.1382	0.0341	0.0029	0.111	0.0158	0.0043	0.006	0.0016	8e-04	0.0408	0.0265	0.0337	0.0637	0.0207	0.0972	0.0014
13	rs78473421	95833067	0.93	0.429746626914861	0.71	1.53855475712277	0.0722561902292813	0.310661985459398	0.0155	0.016	0.0166	0.0036	0.1626	0.0048	0.005	0.0716	9e-04	0.0996	0.1382	0.034	0.0029	0.111	0.0158	0.0043	0.006	0.0016	8e-04	0.0409	0.0265	0.0337	0.0637	0.0207	0.0972	0.0014
13	rs118084803	95835076	0.93	0.429746626914861	0.71	1.53855475712277	0.0733503085460639	0.30168960325458	0.0155	0.016	0.0166	0.0036	0.1626	0.0048	0.005	0.0716	9e-04	0.0996	0.1383	0.034	0.0028	0.111	0.0157	0.0043	0.0059	0.0016	8e-04	0.0409	0.0265	0.0337	0.0637	0.0206	0.0972	0.0014
13	rs1557070	95839003	0.93	0.429746626914861	0.71	1.53855475712277	0.0841426272791583	0.339025557082936	0.0157	0.016	0.0165	0.0034	0.1628	0.0047	0.0048	0.0715	8e-04	0.1	0.1387	0.034	0.0027	0.1111	0.0155	0.004	0.0058	0.0015	7e-04	0.0412	0.0263	0.0337	0.0636	0.0206	0.0976	0.0013
13	rs61965911	95843794	0.93	0.429746626914861	0.71	1.53855475712277	0.0769365004700641	0.299785717334006	0.0158	0.0159	0.0165	0.0034	0.1628	0.0046	0.0047	0.0715	8e-04	0.1002	0.1388	0.034	0.0027	0.1112	0.0155	0.0039	0.0057	0.0014	6e-04	0.0413	0.0262	0.0338	0.0636	0.0206	0.0978	0.0013
13	rs17268129	95844857	0.93	0.429746626914861	0.71	1.53855475712277	0.0773515342832825	0.288909309296894	0.0159	0.0159	0.0164	0.0034	0.1629	0.0046	0.0047	0.0715	8e-04	0.1003	0.1389	0.034	0.0027	0.1112	0.0153	0.0038	0.0056	0.0014	6e-04	0.0413	0.0262	0.0338	0.0637	0.0206	0.0978	0.0013
13	rs9516533	95852179	0.93	0.429746626914861	0.71	1.53855475712277	0.0886278284904079	0.322259952932859	0.0159	0.0159	0.0164	0.0033	0.1629	0.0045	0.0045	0.0715	7e-04	0.1006	0.1395	0.034	0.0026	0.1114	0.015	0.0037	0.0055	0.0014	5e-04	0.0413	0.0261	0.0338	0.0639	0.0206	0.0981	0.0013
13	rs61965927	95854778	0.93	0.429746626914861	0.71	1.53855475712277	0.0930401251321128	0.323110535645805	0.0159	0.0159	0.0163	0.0032	0.1633	0.0045	0.0045	0.0715	7e-04	0.1006	0.1396	0.034	0.0026	0.1114	0.0149	0.0036	0.0055	0.0013	5e-04	0.0413	0.0261	0.0338	0.0639	0.0206	0.0981	0.0013
13	rs1617844	95858135	0.92	0.472297109457422	0.71	1.53855475712277	0.103716858458621	0.283984731142961	0.016	0.0159	0.0163	0.0032	0.1632	0.0044	0.0045	0.0714	7e-04	0.1009	0.1399	0.034	0.0025	0.1112	0.0149	0.0035	0.0055	0.0013	5e-04	0.0414	0.026	0.0339	0.0636	0.0207	0.0984	0.0012
13	rs117053354	95858372	0.92	0.472297109457422	0.71	1.53855475712277	0.107312229017742	0.264549066928429	0.016	0.0159	0.0163	0.0032	0.1632	0.0044	0.0045	0.0714	7e-04	0.1009	0.1399	0.034	0.0025	0.1112	0.0149	0.0034	0.0055	0.0013	4e-04	0.0414	0.026	0.0339	0.0636	0.0207	0.0985	0.0012
13	rs3818493	95858686	0.92	0.472297109457422	0.72	1.43983156847461	0.108826003430286	0.254314910087115	0.016	0.0159	0.0163	0.0031	0.1632	0.0044	0.0045	0.0715	7e-04	0.1009	0.14	0.0341	0.0025	0.1113	0.0149	0.0033	0.0054	0.0013	4e-04	0.0414	0.026	0.0339	0.0636	0.0207	0.0985	0.0012
13	rs2274405	95858978	0.92	0.472297109457422	0.72	1.43983156847461	0.108554723208056	0.250931850883349	0.016	0.0159	0.0163	0.0031	0.1632	0.0044	0.0045	0.0715	7e-04	0.101	0.1401	0.0341	0.0025	0.1113	0.0149	0.0033	0.0054	0.0013	4e-04	0.0414	0.026	0.0339	0.0636	0.0207	0.0986	0.0012
13	rs2274406	95858996	0.92	0.472297109457422	0.72	1.43983156847461	0.108907469218404	0.253975961160629	0.016	0.0159	0.0163	0.0031	0.1632	0.0044	0.0045	0.0715	7e-04	0.101	0.1401	0.0341	0.0025	0.1113	0.0149	0.0033	0.0054	0.0013	4e-04	0.0414	0.0261	0.0339	0.0636	0.0207	0.0986	0.0012
13	Affx-10020391	95859035	0.92	0.472297109457422	0.72	1.43983156847461	0.110352921132226	0.258506954013813	0.016	0.0159	0.0163	0.0031	0.1632	0.0044	0.0045	0.0715	7e-04	0.101	0.1401	0.0341	0.0025	0.1113	0.0149	0.0033	0.0054	0.0013	4e-04	0.0414	0.0261	0.0339	0.0636	0.0207	0.0986	0.0012
13	rs2274409	95860214	0.92	0.472297109457422	0.72	1.43983156847461	0.115885567250922	0.262492136675209	0.016	0.0159	0.0163	0.0031	0.1633	0.0044	0.0044	0.0714	6e-04	0.101	0.14	0.0341	0.0025	0.1114	0.0149	0.0033	0.0054	0.0013	4e-04	0.0414	0.0261	0.0339	0.0636	0.0207	0.0986	0.0012
13	rs899494	95861804	0.92	0.472297109457422	0.71	1.53855475712277	0.123659424625259	0.253863009859626	0.0161	0.0159	0.0163	0.0031	0.1636	0.0043	0.0044	0.0713	6e-04	0.1011	0.1399	0.034	0.0025	0.1115	0.0148	0.0032	0.0054	0.0012	4e-04	0.0415	0.0261	0.0339	0.0636	0.0208	0.0986	0.0012
13	rs873706	95862387	0.92	0.472297109457422	0.71	1.53855475712277	0.141120536698123	0.246443475904627	0.0161	0.0158	0.0163	0.003	0.1638	0.0042	0.0044	0.0713	6e-04	0.1012	0.1398	0.034	0.0025	0.1115	0.0148	0.0031	0.0053	0.0011	4e-04	0.0416	0.0261	0.0339	0.0635	0.0208	0.0987	0.0012
13	rs77234068	95862461	0.92	0.472297109457422	0.71	1.53855475712277	0.142204201636266	0.252396086480084	0.0161	0.0158	0.0163	0.003	0.1638	0.0042	0.0044	0.0713	6e-04	0.1012	0.1398	0.034	0.0025	0.1115	0.0148	0.0031	0.0053	0.0011	4e-04	0.0416	0.0261	0.0339	0.0635	0.0208	0.0987	0.0011
13	rs11568658	95863008	0.92	0.472297109457422	0.71	1.53855475712277	0.147500918694257	0.255445767887816	0.0161	0.0159	0.0163	0.003	0.1639	0.0042	0.0043	0.0713	6e-04	0.1013	0.1398	0.034	0.0025	0.1116	0.0148	0.003	0.0053	0.0011	4e-04	0.0416	0.0261	0.0339	0.0635	0.0208	0.0987	0.0011
13	rs9524832	95866060	0.92	0.472297109457422	0.71	1.53855475712277	0.151681985898002	0.245660658319526	0.0161	0.0159	0.0163	0.003	0.1639	0.0042	0.0043	0.0714	6e-04	0.1013	0.1398	0.034	0.0024	0.1116	0.0148	0.003	0.0053	0.001	4e-04	0.0417	0.0261	0.0338	0.0635	0.0207	0.0988	0.0011
13	rs4148465	95869131	0.92	0.472297109457422	0.71	1.53855475712277	0.155527819562481	0.252734369064526	0.0161	0.0159	0.0162	0.003	0.1639	0.0042	0.0043	0.0714	6e-04	0.1013	0.1398	0.034	0.0024	0.1116	0.0148	0.003	0.0053	0.001	4e-04	0.0417	0.0261	0.0338	0.0635	0.0207	0.0988	0.0011
13	rs1926657	95874956	0.92	0.472297109457422	0.71	1.53855475712277	0.162697550979762	0.253975961160629	0.0161	0.0159	0.0162	0.003	0.1639	0.0041	0.0043	0.0714	6e-04	0.1014	0.1399	0.034	0.0024	0.1117	0.0147	0.003	0.0053	0.001	4e-04	0.0417	0.0261	0.0338	0.0635	0.0207	0.0989	0.0011
13	rs78302301	95881570	0.92	0.472297109457422	0.71	1.53855475712277	0.170554764489986	0.258961436124977	0.016	0.0159	0.0161	0.0029	0.164	0.0041	0.0042	0.0714	6e-04	0.1014	0.14	0.0339	0.0024	0.112	0.0147	0.0029	0.0052	9e-04	4e-04	0.0418	0.0261	0.0337	0.0636	0.0207	0.0991	0.0011
13	rs2153673	95888823	0.93	0.429746626914861	0.71	1.53855475712277	0.176553441803443	0.272942033827766	0.016	0.016	0.016	0.0028	0.1639	0.004	0.0041	0.0714	5e-04	0.1014	0.1402	0.0336	0.0024	0.1122	0.0146	0.0028	0.0051	9e-04	4e-04	0.0419	0.0261	0.0339	0.0637	0.0205	0.0996	0.0011
13	rs16950829	95894385	0.92	0.472297109457422	0.71	1.53855475712277	0.185123988224971	0.251156942551563	0.016	0.0161	0.0159	0.0025	0.1637	0.0041	0.004	0.0712	5e-04	0.1012	0.1403	0.0331	0.0024	0.1125	0.0144	0.0029	0.0051	9e-04	3e-04	0.0423	0.0262	0.0339	0.064	0.0202	0.1003	0.0011
13	rs4148450	95895666	0.92	0.472297109457422	0.71	1.53855475712277	0.175141781476767	0.236770881567235	0.016	0.0161	0.0159	0.0025	0.1637	0.0041	0.004	0.0712	5e-04	0.1012	0.1403	0.033	0.0024	0.1125	0.0144	0.0029	0.0051	9e-04	4e-04	0.0424	0.0263	0.034	0.0641	0.0202	0.1004	0.0011
13	rs4148443	95897739	0.92	0.472297109457422	0.71	1.53855475712277	0.16712574734646	0.21759003357919	0.016	0.0161	0.0159	0.0025	0.1637	0.0041	0.004	0.0712	5e-04	0.1012	0.1403	0.033	0.0024	0.1125	0.0144	0.0029	0.0051	9e-04	4e-04	0.0424	0.0263	0.034	0.0641	0.0202	0.1005	0.0011
13	rs4148441	95898207	0.92	0.472297109457422	0.71	1.53855475712277	0.177716630351929	0.225155616494644	0.016	0.0162	0.0159	0.0025	0.1636	0.0041	0.004	0.0711	5e-04	0.1013	0.1403	0.0329	0.0024	0.1125	0.0144	0.0029	0.0051	9e-04	4e-04	0.0424	0.0263	0.034	0.064	0.0201	0.1006	0.0011
13	rs7335275	95903610	0.92	0.472297109457422	0.71	1.53855475712277	0.159054802370207	0.170679278220969	0.0162	0.0164	0.0158	0.0024	0.1633	0.0042	0.004	0.0705	5e-04	0.102	0.1403	0.0324	0.0023	0.1124	0.0143	0.003	0.005	8e-04	4e-04	0.0427	0.0264	0.0339	0.0639	0.0198	0.1011	0.0011
13	rs72643690	95910583	0.92	0.472297109457422	0.71	1.53855475712277	0.156506623028837	0.162143937391934	0.0163	0.0165	0.0158	0.0024	0.1632	0.0043	0.004	0.0704	5e-04	0.1021	0.1403	0.0323	0.0023	0.1124	0.0143	0.0031	0.005	8e-04	4e-04	0.0427	0.0264	0.0339	0.0639	0.0197	0.1012	0.0011
13	rs7984157	95911900	0.92	0.472297109457422	0.72	1.43983156847461	0.150258587830908	0.143306215564723	0.0165	0.0167	0.0157	0.0023	0.1628	0.0044	0.004	0.0703	5e-04	0.1024	0.1403	0.032	0.0023	0.1125	0.0143	0.0032	0.005	8e-04	3e-04	0.043	0.0266	0.0338	0.0638	0.0194	0.1013	0.0011
13	rs113356106	95914700	0.92	0.472297109457422	0.72	1.43983156847461	0.151980912457989	0.142748515665809	0.0166	0.0167	0.0157	0.0023	0.1628	0.0045	0.004	0.0702	5e-04	0.1024	0.1403	0.0319	0.0023	0.1124	0.0142	0.0032	0.0049	8e-04	3e-04	0.0431	0.0266	0.0338	0.0638	0.0194	0.1014	0.0011
13	rs9590229	95923399	0.92	0.472297109457422	0.72	1.43983156847461	0.145517318859278	0.1279051719469	0.0168	0.0168	0.0156	0.0023	0.1626	0.0046	0.0041	0.0701	5e-04	0.1026	0.1402	0.0317	0.0023	0.1123	0.0141	0.0033	0.0049	8e-04	3e-04	0.0432	0.0266	0.034	0.0638	0.0193	0.1015	0.0011
13	rs79346860	95926437	0.92	0.472297109457422	0.72	1.43983156847461	0.145614499501498	0.13960318846122	0.0168	0.0168	0.0156	0.0023	0.1626	0.0046	0.0041	0.0701	5e-04	0.1026	0.1402	0.0317	0.0023	0.1122	0.0141	0.0033	0.0048	8e-04	3e-04	0.0433	0.0266	0.034	0.0637	0.0193	0.1016	0.0011
13	rs4773866	95929326	0.92	0.472297109457422	0.72	1.43983156847461	0.144967358067424	0.1406180004191	0.0169	0.0168	0.0156	0.0023	0.1625	0.0046	0.0041	0.0701	5e-04	0.1026	0.1403	0.0317	0.0023	0.1122	0.0141	0.0033	0.0048	8e-04	3e-04	0.0433	0.0267	0.034	0.0637	0.0192	0.1016	0.0011
13	rs4771911	95930072	0.92	0.472297109457422	0.72	1.43983156847461	0.142811937077549	0.133208609778231	0.0169	0.0168	0.0156	0.0023	0.1625	0.0046	0.0041	0.0701	5e-04	0.1025	0.1403	0.0316	0.0023	0.1123	0.0141	0.0033	0.0048	8e-04	3e-04	0.0433	0.0267	0.0341	0.0636	0.0192	0.1016	0.0011
13	rs10508017	95930685	0.92	0.472297109457422	0.72	1.43983156847461	0.144773550326117	0.138499183774223	0.0169	0.0169	0.0155	0.0022	0.1625	0.0047	0.0041	0.0701	5e-04	0.1026	0.1402	0.0316	0.0023	0.1123	0.0141	0.0033	0.0047	8e-04	3e-04	0.0433	0.0268	0.0341	0.0636	0.0192	0.1016	0.0011
13	rs77904806	95934594	0.92	0.472297109457422	0.72	1.43983156847461	0.132598686289923	0.120145074782239	0.017	0.0171	0.0158	0.0023	0.1623	0.0049	0.0043	0.07	5e-04	0.1022	0.1397	0.0316	0.0022	0.1123	0.0146	0.0035	0.0047	8e-04	4e-04	0.0436	0.0269	0.0339	0.0631	0.0194	0.1015	0.0011
13	rs7986283	95937149	0.92	0.472297109457422	0.72	1.43983156847461	0.119762726231017	0.102054029174501	0.0171	0.0171	0.016	0.0023	0.1622	0.005	0.0044	0.07	5e-04	0.1019	0.1394	0.0316	0.0022	0.1124	0.0147	0.0036	0.0046	8e-04	4e-04	0.0437	0.0269	0.0338	0.0628	0.0195	0.1016	0.0011
13	rs144957378	95937895	0.92	0.472297109457422	0.72	1.43983156847461	0.129435995417246	0.109692882487051	0.0171	0.0171	0.016	0.0023	0.1622	0.0051	0.0044	0.07	5e-04	0.1018	0.1394	0.0316	0.0022	0.1123	0.0148	0.0037	0.0046	8e-04	4e-04	0.0437	0.0269	0.0337	0.0627	0.0195	0.1016	0.0011
13	rs77483771	95941150	0.91	0.517562282080777	0.72	1.43983156847461	0.135559057205867	0.0994473743104156	0.0173	0.0171	0.016	0.0023	0.162	0.0052	0.0045	0.07	5e-04	0.1015	0.1395	0.0315	0.0021	0.1119	0.0149	0.0038	0.0046	7e-04	4e-04	0.044	0.027	0.0337	0.0626	0.0196	0.1016	0.001
13	rs7982809	95941609	0.91	0.517562282080777	0.72	1.43983156847461	0.131590144801247	0.09710791510032	0.0173	0.0171	0.016	0.0023	0.162	0.0052	0.0045	0.0701	5e-04	0.1015	0.1397	0.0315	0.0021	0.1116	0.015	0.0038	0.0046	7e-04	4e-04	0.044	0.027	0.0337	0.0626	0.0196	0.1015	0.001
13	rs4771912	95943885	0.91	0.517562282080777	0.72	1.43983156847461	0.136149631175141	0.0974293009109307	0.0175	0.0171	0.016	0.0023	0.1619	0.0052	0.0046	0.0702	5e-04	0.1014	0.1399	0.0315	0.0022	0.1114	0.015	0.0038	0.0046	7e-04	4e-04	0.044	0.027	0.0336	0.0625	0.0196	0.1015	0.001
13	rs871051	95950210	0.91	0.517562282080777	0.72	1.43983156847461	0.120166285192868	0.100910383449072	0.0179	0.0169	0.0161	0.0023	0.1615	0.0052	0.0044	0.0707	5e-04	0.1003	0.1405	0.0312	0.0022	0.1113	0.015	0.0039	0.0044	7e-04	4e-04	0.0445	0.0272	0.0338	0.0621	0.0197	0.1013	0.0011
13	rs1539068	95950858	0.91	0.517562282080777	0.72	1.43983156847461	0.113976265361566	0.101972173918207	0.0179	0.0169	0.0162	0.0023	0.1614	0.0052	0.0044	0.0708	5e-04	0.1003	0.1406	0.0312	0.0022	0.1113	0.015	0.0039	0.0043	7e-04	4e-04	0.0446	0.0272	0.0338	0.0621	0.0197	0.1013	0.0011
13	rs11568681	95953517	0.91	0.517562282080777	0.72	1.43983156847461	0.112723467395983	0.103449469081106	0.0179	0.0169	0.0162	0.0023	0.1614	0.0052	0.0043	0.0708	5e-04	0.1003	0.1406	0.0312	0.0022	0.1113	0.015	0.004	0.0043	7e-04	4e-04	0.0446	0.0272	0.0339	0.0621	0.0197	0.1013	0.0011
13	rs2992907	95959901	0.91	0.517562282080777	0.72	1.43983156847461	0.106747947900655	0.104108688783079	0.018	0.0168	0.0163	0.0023	0.1612	0.0052	0.0043	0.0708	6e-04	0.1002	0.1407	0.0311	0.0022	0.1114	0.0149	0.004	0.0043	7e-04	4e-04	0.0446	0.0273	0.0341	0.0621	0.0196	0.1012	0.0011
13	rs116743789	95970042	0.91	0.517562282080777	0.72	1.43983156847461	0.104509254560854	0.104273747164463	0.0183	0.017	0.0164	0.0024	0.1604	0.0051	0.0042	0.0707	6e-04	0.1004	0.141	0.0312	0.0022	0.1116	0.0149	0.0035	0.0042	7e-04	4e-04	0.0447	0.0275	0.0337	0.0623	0.0199	0.1014	0.0011
13	rs61974990	95970197	0.91	0.517562282080777	0.72	1.43983156847461	0.104376927912801	0.104026197581515	0.0183	0.017	0.0164	0.0024	0.1604	0.0051	0.0042	0.0707	6e-04	0.1004	0.141	0.0312	0.0022	0.1116	0.0149	0.0035	0.0042	7e-04	4e-04	0.0447	0.0275	0.0337	0.0623	0.0199	0.1014	0.0011
13	rs7490267	95970258	0.91	0.517562282080777	0.72	1.43983156847461	0.103716858458621	0.104191205313512	0.0183	0.017	0.0164	0.0024	0.1604	0.005	0.0042	0.0707	6e-04	0.1004	0.141	0.0312	0.0022	0.1116	0.0149	0.0035	0.0042	7e-04	4e-04	0.0447	0.0275	0.0337	0.0623	0.0199	0.1013	0.0011
13	rs28843704	95972560	0.91	0.517562282080777	0.72	1.43983156847461	0.0977153920102146	0.109524567426951	0.0184	0.017	0.0164	0.0024	0.1601	0.0049	0.0041	0.0708	6e-04	0.1005	0.1406	0.031	0.0023	0.1118	0.0148	0.0035	0.0041	7e-04	4e-04	0.0447	0.0275	0.0336	0.0625	0.0199	0.1014	0.0012
13	rs4773884	95975185	0.91	0.517562282080777	0.72	1.43983156847461	0.0838888243868057	0.107679661383449	0.0185	0.017	0.0165	0.0024	0.1599	0.0049	0.0041	0.0709	6e-04	0.1007	0.1403	0.0307	0.0023	0.1119	0.0148	0.0035	0.0041	8e-04	4e-04	0.0447	0.0275	0.0336	0.0626	0.0198	0.1015	0.0012
13	rs9524917	95976420	0.91	0.517562282080777	0.72	1.43983156847461	0.0766968753741074	0.109020217529996	0.0185	0.017	0.0165	0.0025	0.1599	0.0049	0.0041	0.0709	6e-04	0.1008	0.1402	0.0307	0.0024	0.1119	0.0148	0.0036	0.0041	8e-04	5e-04	0.0447	0.0276	0.0336	0.0626	0.0198	0.1014	0.0012
13	rs1764431	95976476	0.91	0.517562282080777	0.72	1.43983156847461	0.0778558704325153	0.112144554967232	0.0185	0.017	0.0165	0.0025	0.1599	0.0049	0.0041	0.0709	6e-04	0.1008	0.1402	0.0307	0.0024	0.1119	0.0148	0.0036	0.0041	8e-04	5e-04	0.0447	0.0276	0.0336	0.0626	0.0198	0.1014	0.0012
13	rs76126059	95978892	0.91	0.517562282080777	0.72	1.43983156847461	0.051137487048655	0.103614121799262	0.0188	0.0168	0.0166	0.0026	0.1598	0.0048	0.0041	0.0713	7e-04	0.1004	0.1399	0.0302	0.0024	0.1127	0.0149	0.0036	0.004	9e-04	5e-04	0.0446	0.0275	0.0334	0.0622	0.0199	0.1015	0.0012
13	rs76860272	95980435	0.9	0.565600701999265	0.72	1.43983156847461	0.0282633652115392	0.102463688367744	0.0191	0.0166	0.0168	0.0028	0.1596	0.0047	0.0041	0.0716	8e-04	0.1001	0.1394	0.0295	0.0025	0.1137	0.015	0.0038	0.004	9e-04	6e-04	0.0445	0.0274	0.0332	0.0619	0.02	0.1014	0.0013
13	rs79528179	95982088	0.9	0.565600701999265	0.72	1.43983156847461	0.0230400801424041	0.108349142432876	0.0192	0.0165	0.0169	0.0029	0.1595	0.0047	0.0041	0.0717	8e-04	0.1	0.1393	0.0292	0.0025	0.114	0.0151	0.0038	0.004	0.001	7e-04	0.0445	0.0274	0.0331	0.0618	0.02	0.1014	0.0013
13	rs2992879	95982464	0.9	0.565600701999265	0.72	1.43983156847461	0.0213829373500475	0.101645008448666	0.0192	0.0165	0.0169	0.0029	0.1595	0.0047	0.0041	0.0717	8e-04	0.1	0.1393	0.0292	0.0025	0.114	0.0151	0.0038	0.004	0.001	7e-04	0.0445	0.0274	0.0331	0.0618	0.0199	0.1014	0.0013
13	rs116976131	95982809	0.9	0.565600701999265	0.72	1.43983156847461	0.0212653833146045	0.102381705502279	0.0192	0.0165	0.0169	0.0029	0.1595	0.0047	0.0041	0.0718	8e-04	0.1	0.1393	0.0292	0.0024	0.1141	0.0151	0.0038	0.004	0.001	7e-04	0.0445	0.0274	0.033	0.0618	0.0199	0.1014	0.0013
13	rs9516564	95986199	0.9	0.565600701999265	0.72	1.43983156847461	0.0158977487308287	0.113335520158137	0.0192	0.0164	0.0169	0.003	0.1596	0.0047	0.0041	0.0719	8e-04	0.1001	0.1392	0.0289	0.0024	0.1144	0.0152	0.0038	0.004	0.001	7e-04	0.0444	0.0274	0.0328	0.0619	0.0198	0.1013	0.0013
13	rs34856914	95988008	0.9	0.565600701999265	0.72	1.43983156847461	0.0128374813062908	0.125859462120879	0.0193	0.0163	0.0169	0.0031	0.1595	0.0047	0.0041	0.0725	8e-04	0.1002	0.1384	0.0287	0.0024	0.1142	0.0155	0.0039	0.004	0.0011	7e-04	0.0445	0.0274	0.0326	0.0619	0.0198	0.1016	0.0013
13	rs117602407	95992710	0.9	0.565600701999265	0.72	1.43983156847461	0.0103665760334428	0.122068020489475	0.0194	0.0162	0.017	0.0032	0.1594	0.0048	0.0041	0.0731	9e-04	0.0999	0.1379	0.0285	0.0025	0.1141	0.0154	0.0038	0.004	0.0012	7e-04	0.0442	0.0273	0.0325	0.0617	0.0197	0.1023	0.0013
13	rs1766892	95994799	0.9	0.565600701999265	0.72	1.43983156847461	0.00761446479743746	0.110789343161344	0.0195	0.0162	0.0171	0.0033	0.1593	0.0048	0.0041	0.0733	9e-04	0.0998	0.1379	0.0285	0.0025	0.114	0.0154	0.0038	0.004	0.0012	7e-04	0.0441	0.0272	0.0324	0.0616	0.0197	0.1026	0.0013
13	rs17268331	95994866	0.9	0.565600701999265	0.72	1.43983156847461	0.00782645197001867	0.111042965294375	0.0195	0.0162	0.0171	0.0033	0.1593	0.0048	0.0041	0.0733	9e-04	0.0998	0.1378	0.0285	0.0025	0.114	0.0154	0.0038	0.0041	0.0012	7e-04	0.0441	0.0272	0.0324	0.0616	0.0197	0.1026	0.0013
13	rs2993556	96003730	0.89	0.616467558766813	0.72	1.43983156847461	0.00911266342455432	0.14451726923519	0.0195	0.0161	0.0171	0.0034	0.1593	0.0048	0.0041	0.0733	9e-04	0.0995	0.1377	0.0284	0.0025	0.1139	0.0155	0.0038	0.0041	0.0013	8e-04	0.0441	0.0272	0.0326	0.0614	0.0199	0.1026	0.0013
13	rs77640263	96004204	0.89	0.616467558766813	0.72	1.43983156847461	0.00970411494914782	0.145544887728679	0.0195	0.0161	0.0171	0.0034	0.1593	0.0048	0.0041	0.0733	9e-04	0.0995	0.1377	0.0285	0.0025	0.1139	0.0155	0.0038	0.0041	0.0012	8e-04	0.0441	0.0272	0.0326	0.0614	0.02	0.1026	0.0013
13	rs79841954	96009539	0.89	0.616467558766813	0.73	1.34502026156262	0.00843047792412504	0.146200197156492	0.0196	0.016	0.0171	0.0035	0.1593	0.0048	0.0041	0.0733	0.001	0.0993	0.1377	0.0284	0.0025	0.1137	0.0155	0.0038	0.0041	0.0013	8e-04	0.0441	0.0272	0.0327	0.0612	0.0201	0.1026	0.0013
13	rs75356113	96012658	0.89	0.616467558766813	0.73	1.34502026156262	0.00796447621597878	0.142098864716705	0.0196	0.016	0.0171	0.0035	0.1593	0.0049	0.0041	0.0733	0.001	0.0992	0.1377	0.0284	0.0025	0.1137	0.0155	0.0038	0.0042	0.0013	8e-04	0.0441	0.0271	0.0328	0.0612	0.0202	0.1026	0.0014
13	rs7336367	96014441	0.89	0.616467558766813	0.72	1.43983156847461	0.00749354602658708	0.134660512290268	0.0196	0.016	0.0171	0.0035	0.1593	0.0049	0.0041	0.0733	0.001	0.0992	0.1377	0.0284	0.0025	0.1136	0.0155	0.0038	0.0042	0.0014	8e-04	0.0441	0.0271	0.0328	0.0611	0.0203	0.1026	0.0014
13	rs74242555	96015129	0.89	0.616467558766813	0.72	1.43983156847461	0.00700091461347133	0.122155699549981	0.0196	0.016	0.0171	0.0035	0.1594	0.0049	0.0041	0.0733	0.001	0.0992	0.1377	0.0284	0.0025	0.1136	0.0155	0.0038	0.0042	0.0014	8e-04	0.0441	0.0271	0.0328	0.0611	0.0203	0.1026	0.0014
13	rs11070122	96016445	0.89	0.616467558766813	0.72	1.43983156847461	0.00784789664083048	0.149776079071407	0.0196	0.0159	0.0171	0.0035	0.1594	0.0048	0.0041	0.0732	0.001	0.0993	0.1374	0.0285	0.0025	0.1137	0.0156	0.0038	0.0042	0.0014	8e-04	0.044	0.0271	0.0329	0.0612	0.0203	0.1025	0.0014
13	rs2389251	96019354	0.88	0.670214810425093	0.72	1.43983156847461	0.00138796321116701	0.0503497626965575	0.0202	0.0155	0.0177	0.0045	0.1609	0.005	0.0044	0.0722	0.0012	0.1	0.1381	0.028	0.0027	0.1128	0.0162	0.0035	0.0045	0.0023	0.0012	0.0432	0.0257	0.0319	0.0613	0.0208	0.1002	0.0014
13	rs3848073	96019789	0.88	0.670214810425093	0.72	1.43983156847461	0.00145337383781559	0.0482300619421839	0.0202	0.0155	0.0177	0.0045	0.1609	0.005	0.0044	0.0722	0.0012	0.1001	0.1381	0.0279	0.0027	0.1128	0.0162	0.0035	0.0045	0.0023	0.0012	0.0432	0.0257	0.0319	0.0613	0.0209	0.1001	0.0014
13	rs61972992	96023934	0.88	0.670214810425093	0.72	1.43983156847461	0.00147153814573558	0.0448640863199299	0.0203	0.0155	0.0177	0.0045	0.161	0.0051	0.0044	0.0722	0.0012	0.1002	0.1382	0.0278	0.0027	0.1129	0.0162	0.0035	0.0045	0.0023	0.0012	0.0432	0.0255	0.0317	0.0613	0.0208	0.0998	0.0014
13	rs117128630	96024930	0.88	0.670214810425093	0.73	1.34502026156262	0.00149913055744683	0.0428508550264692	0.0203	0.0155	0.0177	0.0046	0.161	0.005	0.0045	0.0722	0.0012	0.1001	0.1382	0.0278	0.0027	0.1129	0.0163	0.0035	0.0045	0.0024	0.0012	0.0432	0.0255	0.0317	0.0613	0.0208	0.0997	0.0014
13	rs7982352	96035883	0.88	0.670214810425093	0.73	1.34502026156262	0.00159537770925419	0.0437660884036271	0.0203	0.0155	0.0177	0.0046	0.1611	0.005	0.0045	0.0725	0.0012	0.1	0.1383	0.0277	0.0028	0.113	0.0166	0.0034	0.0045	0.0024	0.0013	0.0432	0.0254	0.0315	0.0614	0.0208	0.0993	0.0014
13	rs9561867	96036794	0.88	0.670214810425093	0.73	1.34502026156262	0.00154961858481316	0.0417189648434239	0.0203	0.0155	0.0177	0.0046	0.1611	0.005	0.0045	0.0725	0.0012	0.1	0.1383	0.0277	0.0028	0.1129	0.0166	0.0034	0.0045	0.0024	0.0013	0.0432	0.0254	0.0314	0.0614	0.0208	0.0993	0.0014
13	rs17300991	96042163	0.88	0.670214810425093	0.73	1.34502026156262	0.00156035868239575	0.0311119416207956	0.0203	0.0153	0.0177	0.0047	0.1609	0.0051	0.0045	0.0729	0.0013	0.1003	0.1385	0.0276	0.0029	0.1127	0.0168	0.0035	0.0045	0.0025	0.0013	0.0431	0.0251	0.0314	0.0609	0.0208	0.0989	0.0015
13	rs115632191	96044053	0.88	0.670214810425093	0.73	1.34502026156262	0.00174189179134123	0.0289339893107652	0.0203	0.0152	0.0178	0.0049	0.1606	0.0053	0.0045	0.0735	0.0014	0.1005	0.1387	0.0275	0.003	0.1125	0.0171	0.0036	0.0046	0.0026	0.0014	0.0431	0.0248	0.0313	0.0603	0.0209	0.0982	0.0016
13	rs1613854	96046669	0.87	0.726891327677376	0.73	1.34502026156262	0.00192734777773269	0.0340780870354446	0.0202	0.0151	0.0177	0.005	0.1602	0.0054	0.0046	0.0742	0.0015	0.1007	0.1388	0.0273	0.003	0.1123	0.0174	0.0037	0.0046	0.0027	0.0014	0.043	0.0249	0.0313	0.0597	0.021	0.0978	0.0018
13	rs9584299	96047924	0.88	0.670214810425093	0.73	1.34502026156262	0.00224473623631209	0.0352679535612161	0.0199	0.015	0.0177	0.005	0.1603	0.0054	0.0046	0.0742	0.0015	0.1007	0.1388	0.0273	0.0029	0.1123	0.0174	0.0037	0.0046	0.0027	0.0013	0.043	0.0249	0.0313	0.0596	0.021	0.0982	0.0018
13	rs77880694	96049809	0.88	0.670214810425093	0.73	1.34502026156262	0.00233278951293089	0.0409905139367434	0.0199	0.015	0.0178	0.005	0.1603	0.0054	0.0046	0.0743	0.0015	0.1006	0.1388	0.0272	0.0029	0.1123	0.0174	0.0037	0.0046	0.0027	0.0013	0.043	0.0249	0.0313	0.0597	0.021	0.098	0.0018
13	rs2993565	96050747	0.88	0.670214810425093	0.73	1.34502026156262	0.0025704586453116	0.0400466215622412	0.0199	0.015	0.0178	0.0051	0.1603	0.0054	0.0046	0.0743	0.0015	0.1006	0.1387	0.0272	0.0029	0.1123	0.0174	0.0037	0.0047	0.0027	0.0013	0.043	0.0249	0.0313	0.0597	0.0211	0.098	0.0018
13	rs61972997	96050863	0.88	0.670214810425093	0.73	1.34502026156262	0.00261370222735056	0.0413820422838874	0.0199	0.015	0.0178	0.0051	0.1603	0.0054	0.0046	0.0743	0.0015	0.1007	0.1387	0.0272	0.0029	0.1123	0.0174	0.0037	0.0047	0.0027	0.0013	0.043	0.0249	0.0313	0.0597	0.0211	0.098	0.0018
13	rs4773899	96054548	0.88	0.670214810425093	0.73	1.34502026156262	0.00169658179075276	0.0360013524982591	0.0197	0.0149	0.018	0.0051	0.1603	0.0055	0.0049	0.0741	0.0016	0.1007	0.1386	0.0272	0.003	0.1125	0.0176	0.0037	0.0049	0.0028	0.0014	0.0429	0.0248	0.0314	0.0596	0.0206	0.0976	0.0018
13	rs17268401	96056382	0.88	0.670214810425093	0.73	1.34502026156262	0.00171588194611837	0.0364764556750437	0.0196	0.0147	0.018	0.0052	0.1603	0.0055	0.0052	0.0739	0.0017	0.1007	0.138	0.027	0.0031	0.1127	0.0176	0.0038	0.0051	0.0028	0.0014	0.0427	0.0247	0.0314	0.06	0.0208	0.097	0.0019
13	rs1538336	96058682	0.88	0.670214810425093	0.73	1.34502026156262	0.00270193462602116	0.0409347176008474	0.0196	0.0146	0.0181	0.0053	0.1603	0.0055	0.0053	0.0738	0.0017	0.1008	0.1376	0.027	0.0032	0.1127	0.0177	0.0038	0.0052	0.0028	0.0014	0.0426	0.0247	0.0314	0.0601	0.021	0.0967	0.0019
13	rs1764427	96064784	0.88	0.670214810425093	0.73	1.34502026156262	0.00310175084128674	0.0417752375034905	0.0195	0.0145	0.0181	0.0054	0.1603	0.0056	0.0055	0.0739	0.0018	0.1009	0.1372	0.027	0.0032	0.1129	0.0177	0.0039	0.0054	0.0028	0.0015	0.0426	0.0248	0.0313	0.0602	0.0211	0.0963	0.0019
13	rs55804961	96067018	0.88	0.670214810425093	0.73	1.34502026156262	0.00320070567812277	0.0484702906443168	0.0195	0.0145	0.0181	0.0054	0.1602	0.0056	0.0055	0.0739	0.0018	0.1008	0.1371	0.027	0.0032	0.113	0.0177	0.0039	0.0054	0.0029	0.0015	0.0426	0.0248	0.0313	0.0603	0.021	0.0961	0.0019
13	rs117137218	96071183	0.88	0.670214810425093	0.74	1.25408873140077	0.00328470668171674	0.0520741171203467	0.0195	0.0145	0.0181	0.0054	0.1602	0.0056	0.0056	0.074	0.0018	0.1008	0.1369	0.027	0.0032	0.113	0.0177	0.0039	0.0055	0.0029	0.0015	0.0425	0.0248	0.0313	0.0604	0.021	0.0959	0.0019
13	rs2153056	96078288	0.88	0.670214810425093	0.74	1.25408873140077	0.00314986697602363	0.067655068710703	0.0195	0.0145	0.0182	0.0055	0.1601	0.0057	0.0057	0.0741	0.0018	0.1007	0.1366	0.027	0.0032	0.113	0.0177	0.004	0.0056	0.003	0.0015	0.0424	0.0249	0.0312	0.0607	0.021	0.0955	0.002
13	rs9556480	96079446	0.88	0.670214810425093	0.74	1.25408873140077	0.00319644438637581	0.078018716176503	0.0195	0.0145	0.0182	0.0055	0.16	0.0057	0.0057	0.0741	0.0018	0.1007	0.1366	0.027	0.0032	0.1129	0.0177	0.004	0.0056	0.003	0.0015	0.0423	0.0249	0.0312	0.0607	0.021	0.0955	0.002
13	rs117681864	96084269	0.88	0.670214810425093	0.74	1.25408873140077	0.00381387132507975	0.0757520520348393	0.0195	0.0145	0.0182	0.0056	0.16	0.0057	0.0058	0.0741	0.0018	0.1007	0.1367	0.0269	0.0033	0.1129	0.0177	0.004	0.0057	0.003	0.0015	0.0422	0.025	0.0312	0.0607	0.021	0.0953	0.002
13	rs117788446	96085679	0.88	0.670214810425093	0.74	1.25408873140077	0.00395298383371006	0.0731542957249707	0.0195	0.0145	0.0182	0.0056	0.1599	0.0058	0.0058	0.0741	0.0018	0.1007	0.1367	0.0269	0.0033	0.1128	0.0177	0.004	0.0057	0.003	0.0015	0.0422	0.025	0.0312	0.0607	0.021	0.0953	0.002
13	rs9561879	96087296	0.88	0.670214810425093	0.74	1.25408873140077	0.00506667882933645	0.0641568089496956	0.0196	0.0144	0.0181	0.0058	0.1597	0.0059	0.0059	0.0742	0.0018	0.1009	0.1367	0.0268	0.0033	0.1124	0.0178	0.0041	0.0059	0.003	0.0015	0.0422	0.0253	0.0312	0.0606	0.0209	0.0949	0.002
13	rs75808242	96087558	0.88	0.670214810425093	0.74	1.25408873140077	0.00728042167559341	0.0700302302099865	0.0196	0.0143	0.0182	0.006	0.1597	0.006	0.0061	0.0742	0.0019	0.1009	0.1368	0.0266	0.0034	0.1117	0.0178	0.0042	0.0062	0.0031	0.0016	0.0419	0.0257	0.031	0.0607	0.0211	0.094	0.0021
13	rs72632662	96089046	0.88	0.670214810425093	0.74	1.25408873140077	0.0667457370300664	0.210960407392729	0.0194	0.0138	0.0184	0.007	0.1597	0.0068	0.007	0.0746	0.0021	0.101	0.1374	0.0254	0.0039	0.1082	0.018	0.0047	0.0077	0.0034	0.0019	0.0403	0.0279	0.0302	0.0612	0.0224	0.0898	0.0024
13	rs76791571	96089581	0.88	0.670214810425093	0.74	1.25408873140077	0.0684700164717363	0.219311838498192	0.0194	0.0138	0.0184	0.007	0.1597	0.0068	0.007	0.0746	0.0021	0.1011	0.1374	0.0254	0.0039	0.1082	0.0179	0.0047	0.0077	0.0034	0.0019	0.0403	0.0279	0.0301	0.0612	0.0224	0.0898	0.0024
13	rs2066033	96094781	0.88	0.670214810425093	0.75	1.16700258790913	0.0751403088420752	0.197595008161141	0.0194	0.0138	0.0184	0.0071	0.1596	0.0068	0.0071	0.0746	0.0021	0.1014	0.1374	0.0253	0.0039	0.1079	0.018	0.0048	0.0077	0.0034	0.0019	0.0403	0.0281	0.0301	0.0613	0.0226	0.0897	0.0024
13	rs78292191	96094794	0.88	0.670214810425093	0.75	1.16700258790913	0.0748186159499828	0.199262679447104	0.0194	0.0138	0.0184	0.0071	0.1596	0.0068	0.0071	0.0746	0.0021	0.1014	0.1374	0.0253	0.0039	0.1079	0.018	0.0048	0.0077	0.0034	0.0019	0.0403	0.0281	0.0301	0.0613	0.0226	0.0897	0.0024
13	rs117943622	96096804	0.88	0.670214810425093	0.76	1.08372498247965	0.0714633802998848	0.225808014902499	0.0194	0.0138	0.0185	0.0071	0.1596	0.0069	0.0071	0.0746	0.0021	0.1014	0.1374	0.0253	0.0039	0.1079	0.018	0.0048	0.0077	0.0034	0.0019	0.04	0.0281	0.03	0.0613	0.0226	0.0896	0.0024
13	rs35074618	96110456	0.88	0.670214810425093	0.77	1.00421642385407	0.0692818218229368	0.216408881536101	0.0193	0.0137	0.0187	0.0072	0.1596	0.0072	0.0071	0.0748	0.0021	0.1013	0.1376	0.0251	0.0039	0.108	0.0179	0.0049	0.0078	0.0034	0.0018	0.04	0.0282	0.0298	0.061	0.0226	0.0895	0.0024
13	rs78477512	96113717	0.88	0.670214810425093	0.77	1.00421642385407	0.0697514399349947	0.218558000785268	0.0193	0.0137	0.0186	0.0072	0.1597	0.0072	0.0071	0.0748	0.0021	0.1013	0.1376	0.0251	0.0039	0.108	0.0179	0.0049	0.0078	0.0034	0.0018	0.04	0.0282	0.0298	0.061	0.0226	0.0895	0.0024
13	rs72649659	96120616	0.88	0.670214810425093	0.77	1.00421642385407	0.0710483927217864	0.211492539641594	0.0192	0.0137	0.0185	0.0073	0.1599	0.0072	0.0072	0.0748	0.0021	0.1013	0.1376	0.0251	0.0039	0.1078	0.0179	0.0049	0.0078	0.0034	0.0017	0.0399	0.0282	0.0299	0.061	0.0226	0.0894	0.0024
13	rs79471373	96126058	0.88	0.670214810425093	0.77	1.00421642385407	0.0726127093109278	0.21309159484377	0.0192	0.0137	0.0184	0.0073	0.1601	0.0072	0.0072	0.0747	0.0021	0.1013	0.1378	0.0251	0.0039	0.1076	0.018	0.0049	0.0078	0.0034	0.0017	0.0399	0.0283	0.0299	0.0611	0.0226	0.0893	0.0024
13	rs7984974	96128857	0.88	0.670214810425093	0.77	1.00421642385407	0.0802523472803834	0.21223826975051	0.0191	0.0137	0.0183	0.0073	0.1601	0.0073	0.0072	0.0747	0.0021	0.1013	0.1378	0.0252	0.0039	0.1075	0.0181	0.0049	0.0078	0.0034	0.0017	0.0398	0.0284	0.0299	0.0611	0.0226	0.0893	0.0024
13	rs17189719	96128875	0.88	0.670214810425093	0.77	1.00421642385407	0.0801179834606552	0.21255813402868	0.0191	0.0137	0.0183	0.0073	0.1601	0.0073	0.0072	0.0747	0.0021	0.1013	0.1378	0.0252	0.0039	0.1075	0.0181	0.0049	0.0078	0.0034	0.0017	0.0398	0.0284	0.0299	0.0611	0.0226	0.0893	0.0024
13	rs113594510	96130107	0.88	0.670214810425093	0.77	1.00421642385407	0.0772421753011689	0.21759003357919	0.0191	0.0137	0.0183	0.0074	0.1599	0.0073	0.0072	0.0747	0.0021	0.1013	0.1378	0.0251	0.0039	0.1074	0.0182	0.0049	0.0078	0.0034	0.0017	0.0398	0.0284	0.0299	0.0611	0.0226	0.0893	0.0024
13	rs17189726	96131262	0.88	0.670214810425093	0.77	1.00421642385407	0.0758727859972255	0.228860641011915	0.0191	0.0137	0.0183	0.0074	0.16	0.0073	0.0072	0.0747	0.0021	0.1015	0.1376	0.0251	0.0039	0.1072	0.0182	0.0049	0.0079	0.0034	0.0017	0.0398	0.0285	0.0299	0.0612	0.0225	0.0893	0.0024
13	rs9584312	96132624	0.89	0.616467558766813	0.77	1.00421642385407	0.0809713961838994	0.240092258422934	0.017	0.0127	0.0201	0.0076	0.1613	0.0075	0.0069	0.071	0.0018	0.1064	0.136	0.0252	0.0037	0.1046	0.0173	0.0054	0.0087	0.0036	0.0016	0.0395	0.0296	0.0312	0.063	0.0235	0.0876	0.0023
13	rs2389240	96132701	0.89	0.616467558766813	0.77	1.00421642385407	0.0713594860571784	0.228205386790011	0.0169	0.0127	0.0202	0.0074	0.1612	0.0074	0.0069	0.0705	0.0018	0.1071	0.1359	0.0251	0.0037	0.1048	0.0172	0.0054	0.0088	0.0036	0.0016	0.0395	0.0295	0.0313	0.0633	0.0235	0.0875	0.0024
13	rs34819758	96133164	0.89	0.616467558766813	0.77	1.00421642385407	0.062560197930995	0.17976918329865	0.0176	0.0126	0.0204	0.007	0.1608	0.007	0.0064	0.0694	0.0017	0.11	0.1358	0.0247	0.0034	0.1049	0.0166	0.0054	0.0086	0.0036	0.0015	0.0398	0.0292	0.0313	0.0639	0.0238	0.0875	0.0022
13	rs7328468	96135266	0.9	0.565600701999265	0.77	1.00421642385407	0.0646209738400045	0.164874148879263	0.0176	0.0126	0.0203	0.007	0.1609	0.0069	0.0064	0.0693	0.0017	0.1103	0.1359	0.0248	0.0034	0.1049	0.0166	0.0054	0.0085	0.0036	0.0015	0.0398	0.0292	0.0313	0.064	0.0238	0.0874	0.0021
13	rs4773912	96157116	0.89	0.616467558766813	0.77	1.00421642385407	0.0646209738400045	0.155197818379326	0.0177	0.0126	0.0204	0.0069	0.1611	0.0068	0.0062	0.0692	0.0016	0.111	0.136	0.0248	0.0034	0.1049	0.0165	0.0054	0.0085	0.0035	0.0014	0.0398	0.0291	0.0311	0.0642	0.0239	0.0873	0.0021
13	rs75495190	96160707	0.9	0.565600701999265	0.77	1.00421642385407	0.0640968160952287	0.146950423744649	0.0177	0.0126	0.0204	0.0069	0.1613	0.0068	0.0062	0.0692	0.0016	0.1112	0.1361	0.0247	0.0034	0.1049	0.0165	0.0054	0.0085	0.0035	0.0014	0.0398	0.0291	0.0311	0.0641	0.0239	0.0873	0.002
13	rs74977968	96162016	0.9	0.565600701999265	0.77	1.00421642385407	0.0679456886978384	0.136026921577268	0.0177	0.0126	0.0204	0.0068	0.1618	0.0066	0.0061	0.0691	0.0015	0.1115	0.1364	0.0246	0.0034	0.1049	0.0163	0.0052	0.0083	0.0034	0.0013	0.0398	0.0291	0.031	0.0642	0.024	0.0874	0.0019
13	rs4558269	96170495	0.9	0.565600701999265	0.77	1.00421642385407	0.0685711507339739	0.134569598715413	0.0177	0.0126	0.0203	0.0067	0.1619	0.0066	0.006	0.0692	0.0015	0.1116	0.1365	0.0246	0.0034	0.1049	0.0163	0.0052	0.0083	0.0034	0.0013	0.0398	0.0291	0.031	0.0642	0.024	0.0874	0.0019
13	rs17189782	96180199	0.9	0.565600701999265	0.77	1.00421642385407	0.0705937204596448	0.131582166510464	0.0178	0.0126	0.0203	0.0067	0.1621	0.0065	0.006	0.0692	0.0015	0.1117	0.1365	0.0246	0.0034	0.105	0.0162	0.0052	0.0083	0.0033	0.0013	0.0398	0.0291	0.031	0.0641	0.024	0.0874	0.0019
13	rs11619109	96182760	0.9	0.565600701999265	0.78	0.928434583535755	0.0688345561293127	0.130591867625126	0.0178	0.0126	0.0204	0.0067	0.1621	0.0065	0.006	0.0692	0.0015	0.1118	0.1364	0.0245	0.0034	0.1051	0.0162	0.0051	0.0082	0.0033	0.0013	0.0399	0.0291	0.031	0.0642	0.024	0.0874	0.0019
13	rs12583339	96190836	0.9	0.565600701999265	0.78	0.928434583535755	0.0518236289451127	0.0819568163429922	0.0178	0.0129	0.0204	0.0062	0.1633	0.0058	0.0052	0.0684	0.0013	0.113	0.137	0.0245	0.0032	0.1061	0.0162	0.0046	0.0075	0.0032	0.0011	0.0398	0.0285	0.0305	0.0654	0.0242	0.088	0.0015
13	rs9525015	96192848	0.9	0.565600701999265	0.78	0.928434583535755	0.0490671772418251	0.0772845495125372	0.0178	0.0129	0.0204	0.0061	0.1637	0.0057	0.005	0.0681	0.0012	0.1133	0.1373	0.0246	0.0032	0.1063	0.0161	0.0045	0.0073	0.0031	0.0011	0.0397	0.0283	0.0304	0.0657	0.0242	0.0882	0.0014
13	rs9302080	96202741	0.9	0.565600701999265	0.78	0.928434583535755	0.04480790693285	0.072939502508463	0.0178	0.0129	0.0205	0.0059	0.1645	0.0055	0.0048	0.0679	0.0011	0.1135	0.1376	0.0246	0.0031	0.1065	0.0161	0.0044	0.007	0.003	0.001	0.0396	0.0282	0.0304	0.0661	0.0243	0.0884	0.0013
13	rs61973051	96203493	0.9	0.565600701999265	0.78	0.928434583535755	0.0444735906125834	0.072939502508463	0.0178	0.0129	0.0205	0.0059	0.1645	0.0055	0.0048	0.0679	0.0011	0.1134	0.1376	0.0246	0.0031	0.1065	0.0161	0.0044	0.007	0.003	0.001	0.0396	0.0282	0.0303	0.0662	0.0243	0.0884	0.0013
13	rs9525026	96215289	0.9	0.565600701999265	0.79	0.8563340912432	0.0454201312919698	0.0784605750124373	0.0177	0.0128	0.0205	0.0058	0.165	0.0054	0.0047	0.0679	0.0011	0.1135	0.1377	0.0246	0.003	0.1066	0.0161	0.0043	0.0069	0.003	9e-04	0.0396	0.0281	0.0304	0.0664	0.0243	0.0883	0.0012
13	rs12855856	96221057	0.9	0.565600701999265	0.81	0.722979171095748	0.0506062268882377	0.0779451720202022	0.0177	0.0129	0.0204	0.0059	0.1649	0.0053	0.0047	0.0679	0.0011	0.1135	0.1377	0.0246	0.003	0.1067	0.016	0.0043	0.0069	0.003	9e-04	0.0397	0.0281	0.0303	0.0665	0.0243	0.0883	0.0012
13	rs79411998	96225180	0.9	0.565600701999265	0.81	0.722979171095748	0.0547345265922914	0.0806850783757492	0.0177	0.0129	0.0204	0.0059	0.1649	0.0053	0.0047	0.0679	0.0011	0.1135	0.1377	0.0246	0.0031	0.1067	0.016	0.0043	0.0069	0.003	9e-04	0.0397	0.0281	0.0302	0.0665	0.0243	0.0883	0.0012
13	rs74688901	96225551	0.9	0.565600701999265	0.81	0.722979171095748	0.0552593101106133	0.0816568593424426	0.0177	0.0129	0.0204	0.0059	0.1649	0.0053	0.0047	0.0679	0.0011	0.1135	0.1377	0.0246	0.0031	0.1067	0.016	0.0043	0.0069	0.003	9e-04	0.0397	0.0281	0.0302	0.0665	0.0243	0.0882	0.0012
13	rs117004442	96234584	0.9	0.565600701999265	0.81	0.722979171095748	0.0643100231305055	0.0846003499373668	0.0177	0.0129	0.0204	0.0059	0.1649	0.0053	0.0048	0.0679	0.0012	0.1136	0.1377	0.0246	0.0031	0.1069	0.0159	0.0042	0.0069	0.003	9e-04	0.0397	0.0281	0.0301	0.0666	0.0244	0.0881	0.0012
13	rs11070136	96239805	0.9	0.565600701999265	0.81	0.722979171095748	0.0651479400555332	0.0881258425092781	0.0177	0.0129	0.0204	0.0059	0.1649	0.0053	0.0048	0.068	0.0012	0.1136	0.1377	0.0246	0.0031	0.1069	0.0159	0.0042	0.0069	0.003	9e-04	0.0397	0.0281	0.0301	0.0666	0.0244	0.0881	0.0012
13	rs7319610	96242879	0.9	0.565600701999265	0.81	0.722979171095748	0.0655400988847748	0.0885899300173812	0.0177	0.0129	0.0204	0.0059	0.1649	0.0053	0.0048	0.068	0.0012	0.1136	0.1377	0.0246	0.0031	0.1069	0.0158	0.0042	0.0069	0.003	9e-04	0.0397	0.0281	0.0301	0.0666	0.0244	0.0881	0.0011
13	rs9590305	96255706	0.9	0.565600701999265	0.81	0.722979171095748	0.0694245301287284	0.0904559840929823	0.0177	0.0129	0.0204	0.0059	0.165	0.0053	0.0048	0.0679	0.0011	0.1136	0.1377	0.0246	0.0031	0.1068	0.0158	0.0042	0.0069	0.003	9e-04	0.0397	0.0281	0.0301	0.0667	0.0244	0.0881	0.0011
13	rs9556491	96258386	0.9	0.565600701999265	0.81	0.722979171095748	0.0699152703974206	0.0880485892603067	0.0177	0.0129	0.0204	0.0059	0.165	0.0052	0.0048	0.0679	0.0011	0.1136	0.1377	0.0246	0.0031	0.1069	0.0158	0.0042	0.0069	0.003	9e-04	0.0398	0.0282	0.0301	0.0667	0.0244	0.0881	0.0011
13	rs1408606	96277926	0.9	0.565600701999265	0.83	0.603719568470427	0.0648743474419881	0.0880485892603067	0.0176	0.0131	0.0204	0.0054	0.1659	0.0048	0.0042	0.0671	9e-04	0.1138	0.138	0.0248	0.0029	0.1084	0.0157	0.0039	0.0065	0.0027	8e-04	0.0397	0.0284	0.0302	0.0672	0.0242	0.0886	8e-04
13	rs9561918	96286302	0.9	0.565600701999265	0.84	0.549223467132668	0.0669248384588304	0.0930469842341008	0.0176	0.0131	0.0204	0.0053	0.166	0.0048	0.0041	0.067	9e-04	0.1138	0.1381	0.0249	0.0029	0.1085	0.0157	0.0038	0.0065	0.0027	8e-04	0.0397	0.0283	0.0302	0.0672	0.0242	0.0886	8e-04
13	rs72636515	96292984	0.9	0.565600701999265	0.84	0.549223467132668	0.0689360414808489	0.0997717665171424	0.0176	0.0131	0.0204	0.0053	0.166	0.0048	0.0041	0.067	9e-04	0.1138	0.1381	0.0249	0.0029	0.1087	0.0157	0.0038	0.0065	0.0026	8e-04	0.0397	0.0283	0.0302	0.0673	0.0242	0.0887	8e-04
13	rs9561921	96293631	0.9	0.565600701999265	0.84	0.549223467132668	0.0688548453937505	0.0940756232891506	0.0176	0.0132	0.0204	0.0053	0.1661	0.0048	0.004	0.067	9e-04	0.1138	0.138	0.0249	0.0029	0.1086	0.0156	0.0038	0.0065	0.0026	8e-04	0.0397	0.0283	0.0302	0.0673	0.0242	0.0887	8e-04
13	rs1197891	96295631	0.9	0.565600701999265	0.84	0.549223467132668	0.0669447580168334	0.113847400842463	0.0176	0.0133	0.0204	0.0052	0.1661	0.0048	0.004	0.0671	9e-04	0.1138	0.1381	0.0249	0.0029	0.1084	0.0156	0.0039	0.0065	0.0026	8e-04	0.0398	0.0283	0.0302	0.0673	0.0242	0.0886	8e-04
13	rs3759446	96297339	0.9	0.565600701999265	0.84	0.549223467132668	0.0638068291170235	0.115302490246665	0.0176	0.0133	0.0204	0.0052	0.1662	0.0049	0.004	0.0671	9e-04	0.1138	0.1381	0.0249	0.0029	0.1084	0.0156	0.0039	0.0065	0.0026	8e-04	0.0398	0.0283	0.0302	0.0673	0.0242	0.0886	8e-04
13	rs12428035	96300872	0.9	0.565600701999265	0.84	0.549223467132668	0.0660127297635556	0.116764586706999	0.0176	0.0133	0.0204	0.0052	0.1663	0.0048	0.004	0.067	9e-04	0.1139	0.1381	0.0249	0.0029	0.1084	0.0156	0.0039	0.0064	0.0026	8e-04	0.0398	0.0283	0.0302	0.0673	0.0242	0.0885	8e-04
13	rs9645935	96303966	0.9	0.565600701999265	0.84	0.549223467132668	0.065756444905402	0.121542442756729	0.0176	0.0133	0.0204	0.0052	0.1663	0.0048	0.004	0.067	9e-04	0.1139	0.1381	0.0249	0.0029	0.1084	0.0156	0.0039	0.0064	0.0026	8e-04	0.0398	0.0283	0.0302	0.0673	0.0242	0.0886	8e-04
13	rs9525037	96315187	0.9	0.565600701999265	0.84	0.549223467132668	0.0470227319391993	0.138407328021447	0.0175	0.0133	0.0203	0.0048	0.166	0.0045	0.0037	0.0673	8e-04	0.1145	0.1384	0.0251	0.0027	0.109	0.0155	0.0038	0.0061	0.0023	7e-04	0.0398	0.0283	0.0302	0.068	0.024	0.0888	6e-04
13	rs17885081	96330739	0.9	0.565600701999265	0.84	0.549223467132668	0.0463335079520187	0.136483516162505	0.0175	0.0133	0.0203	0.0048	0.166	0.0045	0.0037	0.0673	7e-04	0.1145	0.1384	0.0251	0.0027	0.109	0.0155	0.0038	0.0061	0.0023	7e-04	0.0398	0.0284	0.0302	0.0681	0.024	0.0889	6e-04
13	rs9561933	96348673	0.9	0.565600701999265	0.84	0.549223467132668	0.0482455357210313	0.147420018860271	0.0174	0.0133	0.0203	0.0048	0.166	0.0045	0.0037	0.0673	7e-04	0.1146	0.1384	0.0251	0.0027	0.1091	0.0155	0.0038	0.0061	0.0023	7e-04	0.0399	0.0284	0.0302	0.0681	0.024	0.0889	6e-04
13	rs34152079	96351485	0.9	0.565600701999265	0.85	0.498060230126391	0.0491320166056586	0.150911752819125	0.0175	0.0133	0.0203	0.0047	0.166	0.0044	0.0037	0.0673	7e-04	0.1146	0.1384	0.0251	0.0027	0.1091	0.0155	0.0038	0.0061	0.0023	7e-04	0.0399	0.0284	0.0302	0.0681	0.024	0.0889	6e-04
13	rs7983920	96354440	0.9	0.565600701999265	0.85	0.498060230126391	0.0517732148983823	0.156828124956511	0.0175	0.0133	0.0203	0.0048	0.166	0.0044	0.0037	0.0673	8e-04	0.1146	0.1384	0.0251	0.0027	0.1089	0.0155	0.0038	0.0061	0.0024	7e-04	0.0399	0.0284	0.0303	0.0681	0.024	0.0889	6e-04
13	rs9561935	96354443	0.9	0.565600701999265	0.87	0.405435896572436	0.0517732148983823	0.156828124956511	0.0175	0.0133	0.0203	0.0048	0.166	0.0044	0.0037	0.0673	8e-04	0.1146	0.1384	0.0251	0.0027	0.1089	0.0155	0.0038	0.0061	0.0024	7e-04	0.0399	0.0284	0.0303	0.0681	0.024	0.0889	6e-04
13	rs4773923	96362266	0.9	0.565600701999265	0.91	0.256642068151906	0.0502431490613715	0.161658093231535	0.0174	0.0133	0.0203	0.0048	0.1659	0.0044	0.0037	0.0673	8e-04	0.1146	0.1384	0.0251	0.0027	0.1089	0.0155	0.0038	0.0061	0.0024	7e-04	0.0399	0.0284	0.0304	0.0681	0.024	0.0889	6e-04
13	rs117248092	96363805	0.9	0.565600701999265	0.91	0.256642068151906	0.0498982158952936	0.161949537948731	0.0174	0.0133	0.0203	0.0048	0.1659	0.0044	0.0037	0.0673	8e-04	0.1146	0.1384	0.0251	0.0027	0.1088	0.0155	0.0038	0.0061	0.0024	7e-04	0.0399	0.0284	0.0304	0.0681	0.024	0.0889	6e-04
13	rs117900774	96399477	0.9	0.565600701999265	0.91	0.256642068151906	0.04711725241066	0.150627545670287	0.0174	0.0133	0.0203	0.0048	0.1659	0.0044	0.0037	0.0673	8e-04	0.1146	0.1383	0.0251	0.0026	0.1087	0.0156	0.0038	0.006	0.0024	7e-04	0.04	0.0284	0.0305	0.0681	0.024	0.0888	6e-04
13	rs9302084	96403497	0.9	0.565600701999265	0.91	0.256642068151906	0.0473383008082481	0.149681578749105	0.0174	0.0133	0.0203	0.0048	0.1659	0.0044	0.0037	0.0672	8e-04	0.1145	0.1383	0.0251	0.0026	0.1086	0.0157	0.0038	0.006	0.0024	7e-04	0.04	0.0284	0.0306	0.0681	0.024	0.0888	7e-04
13	rs117620430	96406237	0.9	0.565600701999265	0.91	0.256642068151906	0.0546125580687183	0.16136683400676	0.0174	0.0133	0.0203	0.0048	0.166	0.0043	0.0036	0.0672	8e-04	0.1145	0.1384	0.0252	0.0026	0.1086	0.0157	0.0038	0.006	0.0024	7e-04	0.04	0.0284	0.0306	0.0682	0.024	0.0888	7e-04
13	rs7989595	96407021	0.9	0.565600701999265	0.91	0.256642068151906	0.0561768708316425	0.163799650787437	0.0174	0.0133	0.0203	0.0048	0.166	0.0043	0.0036	0.0672	8e-04	0.1145	0.1384	0.0252	0.0026	0.1086	0.0157	0.0038	0.006	0.0024	7e-04	0.04	0.0284	0.0306	0.0682	0.024	0.0888	7e-04
13	rs17883176	96414847	0.9	0.565600701999265	0.91	0.256642068151906	0.0663092557093371	0.174554916830278	0.0175	0.0133	0.0204	0.0048	0.1659	0.0041	0.0035	0.0672	8e-04	0.1146	0.1383	0.0252	0.0025	0.1086	0.0157	0.0038	0.006	0.0024	7e-04	0.0401	0.0284	0.0307	0.0682	0.024	0.0888	6e-04
13	rs17885543	96415816	0.9	0.565600701999265	0.92	0.226487429171296	0.0667258562662527	0.174255717762222	0.0175	0.0133	0.0204	0.0048	0.1659	0.0041	0.0035	0.0672	8e-04	0.1146	0.1383	0.0252	0.0025	0.1086	0.0157	0.0038	0.006	0.0024	7e-04	0.0401	0.0284	0.0307	0.0682	0.024	0.0888	6e-04
13	rs9302086	96422818	0.9	0.565600701999265	0.92	0.226487429171296	0.069547003984367	0.178058685953681	0.0175	0.0133	0.0204	0.0048	0.1659	0.0041	0.0035	0.0672	8e-04	0.1146	0.1383	0.0252	0.0025	0.1086	0.0157	0.0038	0.006	0.0024	7e-04	0.0401	0.0284	0.0308	0.0682	0.0241	0.0887	6e-04
13	rs2305091	96444210	0.9	0.565600701999265	0.92	0.226487429171296	0.0670244750583122	0.197907337250839	0.0174	0.0133	0.0203	0.0048	0.1657	0.0042	0.0035	0.0671	8e-04	0.1145	0.138	0.0252	0.0025	0.1086	0.0157	0.004	0.006	0.0024	7e-04	0.0402	0.0285	0.031	0.0682	0.0241	0.0888	6e-04
13	rs75478220	96451710	0.9	0.565600701999265	0.92	0.226487429171296	0.0650696935854885	0.195724527824818	0.0173	0.0132	0.0203	0.0047	0.1656	0.0042	0.0035	0.067	8e-04	0.1146	0.1379	0.0252	0.0025	0.1087	0.0158	0.004	0.006	0.0024	7e-04	0.0402	0.0285	0.031	0.0683	0.0241	0.0888	6e-04
13	rs78768204	96468781	0.9	0.565600701999265	0.93	0.198940398764014	0.0639420487407991	0.203242205344153	0.0173	0.0132	0.0203	0.0047	0.1655	0.0042	0.0035	0.067	8e-04	0.1147	0.1378	0.0252	0.0025	0.1089	0.0158	0.0041	0.006	0.0024	7e-04	0.0402	0.0285	0.0309	0.0684	0.0241	0.0889	6e-04
13	rs3099358	96480538	0.9	0.565600701999265	0.93	0.198940398764014	0.0660719652743163	0.210960407392729	0.0173	0.0132	0.0203	0.0047	0.1654	0.0042	0.0034	0.0669	8e-04	0.1147	0.1377	0.0253	0.0025	0.109	0.0159	0.0041	0.006	0.0024	7e-04	0.0403	0.0285	0.0309	0.0684	0.0241	0.0889	6e-04
13	rs72636541	96494764	0.9	0.565600701999265	0.93	0.198940398764014	0.0647768189725548	0.211599019334641	0.0171	0.0132	0.0201	0.0045	0.1657	0.0042	0.0034	0.0668	8e-04	0.1151	0.1384	0.025	0.0025	0.1088	0.0158	0.0041	0.0059	0.0024	7e-04	0.0409	0.0285	0.0306	0.0685	0.0242	0.0885	6e-04
13	rs117682986	96495187	0.9	0.565600701999265	0.94	0.173887076546345	0.0651088091033886	0.21170551676307	0.0171	0.0132	0.0201	0.0045	0.1657	0.0042	0.0034	0.0668	8e-04	0.1151	0.1384	0.025	0.0025	0.1088	0.0158	0.0041	0.0059	0.0024	7e-04	0.0409	0.0285	0.0306	0.0685	0.0242	0.0885	6e-04
13	rs9525072	96511850	0.9	0.565600701999265	0.95	0.15120882267165	0.0749043134603323	0.208518330387041	0.017	0.0132	0.02	0.0045	0.1658	0.0042	0.0034	0.0667	8e-04	0.1152	0.1386	0.0249	0.0026	0.1087	0.0158	0.0042	0.0061	0.0025	8e-04	0.0409	0.0284	0.0305	0.0685	0.0242	0.0884	6e-04
13	rs45473699	96511868	0.9	0.565600701999265	0.94	0.173887076546345	0.0742418164747794	0.209154484200556	0.017	0.0132	0.02	0.0045	0.1658	0.0041	0.0034	0.0667	8e-04	0.1152	0.1386	0.0249	0.0026	0.1087	0.0158	0.0042	0.0061	0.0025	8e-04	0.041	0.0284	0.0305	0.0685	0.0242	0.0884	6e-04
13	rs4526890	96514305	0.9	0.565600701999265	0.94	0.173887076546345	0.0766098584776325	0.213625497193365	0.017	0.0132	0.02	0.0045	0.1658	0.0041	0.0034	0.0667	8e-04	0.1152	0.1386	0.0249	0.0026	0.1086	0.0158	0.0042	0.0061	0.0025	8e-04	0.041	0.0284	0.0305	0.0685	0.0242	0.0884	6e-04
13	rs28631067	96515532	0.9	0.565600701999265	0.95	0.15120882267165	0.0756568748770538	0.21170551676307	0.017	0.0132	0.02	0.0045	0.1659	0.0041	0.0034	0.0667	8e-04	0.1153	0.1386	0.0248	0.0026	0.1086	0.0158	0.0042	0.0061	0.0025	8e-04	0.041	0.0284	0.0305	0.0685	0.0242	0.0884	6e-04
13	rs7994626	96520836	0.9	0.565600701999265	0.95	0.15120882267165	0.0793815639805151	0.218880969822173	0.017	0.0132	0.02	0.0045	0.1659	0.0041	0.0034	0.0667	8e-04	0.1153	0.1387	0.0248	0.0026	0.1086	0.0157	0.0042	0.0061	0.0024	8e-04	0.041	0.0284	0.0304	0.0685	0.0242	0.0884	6e-04
13	rs41315038	96529772	0.9	0.565600701999265	0.95	0.15120882267165	0.0854889628421231	0.242314726367824	0.0169	0.0132	0.02	0.0044	0.166	0.0042	0.0033	0.0668	8e-04	0.1153	0.1387	0.0248	0.0026	0.1087	0.0156	0.0043	0.0061	0.0021	8e-04	0.0412	0.0285	0.0303	0.0685	0.0242	0.0884	6e-04
13	rs17189880	96537093	0.9	0.565600701999265	0.95	0.15120882267165	0.0886039592612383	0.255898553140509	0.0169	0.0132	0.0199	0.0044	0.1661	0.0042	0.0033	0.0668	8e-04	0.1153	0.1387	0.0248	0.0026	0.1087	0.0156	0.0043	0.0061	0.0021	8e-04	0.0413	0.0286	0.0303	0.0685	0.0242	0.0884	6e-04
13	rs12876018	96540204	0.9	0.565600701999265	0.95	0.15120882267165	0.0889624261004124	0.270173735640947	0.0169	0.0133	0.02	0.0045	0.1661	0.0042	0.0033	0.0668	8e-04	0.1154	0.1387	0.0247	0.0026	0.1086	0.0156	0.0043	0.0061	0.002	8e-04	0.0413	0.0285	0.0303	0.0685	0.0242	0.0884	6e-04
13	rs72636558	96551952	0.9	0.565600701999265	0.95	0.15120882267165	0.0890821191001917	0.273057568878456	0.0169	0.0133	0.02	0.0045	0.1661	0.0042	0.0033	0.0668	8e-04	0.1153	0.1387	0.0247	0.0026	0.1086	0.0156	0.0043	0.0061	0.0019	8e-04	0.0413	0.0285	0.0303	0.0685	0.0242	0.0884	6e-04
13	rs33949518	96555149	0.9	0.565600701999265	0.95	0.15120882267165	0.089971020727302	0.272018297766819	0.0169	0.0133	0.02	0.0045	0.1661	0.0042	0.0033	0.0668	8e-04	0.1153	0.1386	0.0247	0.0026	0.1086	0.0157	0.0043	0.0061	0.0019	8e-04	0.0413	0.0285	0.0303	0.0685	0.0242	0.0884	6e-04
13	rs9525086	96579462	0.9	0.565600701999265	0.95	0.15120882267165	0.089153983888124	0.267643825487871	0.0169	0.0133	0.0199	0.0045	0.1663	0.0042	0.0033	0.0668	8e-04	0.1153	0.1385	0.0248	0.0026	0.1085	0.0157	0.0043	0.0061	0.0019	8e-04	0.0413	0.0285	0.0303	0.0684	0.0242	0.0884	6e-04
13	rs9561991	96594212	0.9	0.565600701999265	0.95	0.15120882267165	0.0861437998844232	0.264777923715796	0.0169	0.0133	0.0199	0.0045	0.1662	0.0042	0.0033	0.0669	8e-04	0.1154	0.1385	0.0248	0.0026	0.1085	0.0156	0.0043	0.006	0.002	9e-04	0.0413	0.0285	0.0303	0.0684	0.0242	0.0884	6e-04
13	rs61972948	96636352	0.9	0.565600701999265	0.95	0.15120882267165	0.107500732749268	0.27121082374264	0.0169	0.0134	0.0198	0.0045	0.166	0.0042	0.0032	0.0668	8e-04	0.1156	0.1386	0.0248	0.0026	0.1085	0.0156	0.0042	0.0062	0.002	8e-04	0.0413	0.0285	0.0303	0.0684	0.0243	0.0885	6e-04
13	rs61972949	96636407	0.9	0.565600701999265	0.95	0.15120882267165	0.108636063274952	0.269252913958168	0.0169	0.0134	0.0198	0.0045	0.166	0.0042	0.0032	0.0668	8e-04	0.1156	0.1386	0.0248	0.0026	0.1085	0.0156	0.0042	0.0062	0.002	8e-04	0.0413	0.0285	0.0302	0.0684	0.0243	0.0885	6e-04
13	Affx-10030637	96638636	0.9	0.565600701999265	0.95	0.15120882267165	0.126617052825399	0.264205897450998	0.0169	0.0134	0.0198	0.0045	0.1659	0.0042	0.0032	0.0668	7e-04	0.1158	0.1386	0.0248	0.0026	0.1084	0.0156	0.0041	0.0062	0.002	9e-04	0.0413	0.0285	0.0302	0.0684	0.0243	0.0886	6e-04
13	rs12863903	96638651	0.9	0.565600701999265	0.95	0.15120882267165	0.126617052825399	0.264549066928429	0.0169	0.0134	0.0198	0.0045	0.1659	0.0042	0.0032	0.0668	7e-04	0.1158	0.1386	0.0248	0.0026	0.1084	0.0156	0.0041	0.0062	0.002	9e-04	0.0413	0.0285	0.0302	0.0684	0.0243	0.0886	6e-04
13	rs12874019	96654825	0.9	0.565600701999265	0.95	0.15120882267165	0.14626335758775	0.257145012194247	0.0168	0.0134	0.0197	0.0045	0.1659	0.0042	0.0032	0.0668	7e-04	0.1158	0.1386	0.0249	0.0026	0.1084	0.0155	0.004	0.0063	0.002	8e-04	0.0413	0.0285	0.0302	0.0685	0.0243	0.0886	6e-04
13	rs75640809	96655309	0.9	0.565600701999265	0.95	0.15120882267165	0.146230873907002	0.256578203829785	0.0168	0.0134	0.0197	0.0045	0.1659	0.0042	0.0032	0.0668	7e-04	0.1158	0.1386	0.0249	0.0026	0.1084	0.0155	0.004	0.0063	0.002	8e-04	0.0413	0.0285	0.0302	0.0685	0.0243	0.0886	6e-04
13	rs565898	96671578	0.9	0.565600701999265	0.95	0.15120882267165	0.14812202448247	0.262263898494917	0.0168	0.0134	0.0197	0.0045	0.1659	0.0042	0.0032	0.0668	7e-04	0.1158	0.1386	0.0249	0.0026	0.1084	0.0155	0.004	0.0064	0.002	8e-04	0.0414	0.0285	0.0302	0.0685	0.0243	0.0886	6e-04
13	rs9562013	96677912	0.9	0.565600701999265	0.95	0.15120882267165	0.149105874930927	0.266725692718978	0.0168	0.0134	0.0197	0.0045	0.1659	0.0042	0.0032	0.0668	7e-04	0.1158	0.1386	0.0249	0.0026	0.1084	0.0155	0.004	0.0064	0.002	8e-04	0.0414	0.0285	0.0302	0.0685	0.0243	0.0886	6e-04
13	rs72638104	96691828	0.9	0.565600701999265	0.95	0.15120882267165	0.149730980173555	0.270749743764592	0.0168	0.0134	0.0197	0.0045	0.1659	0.0042	0.0032	0.0668	7e-04	0.1158	0.1386	0.0249	0.0026	0.1084	0.0155	0.004	0.0064	0.002	8e-04	0.0414	0.0285	0.0302	0.0685	0.0243	0.0886	6e-04
13	rs139321959	96707990	0.9	0.565600701999265	0.96	0.130782650589638	0.14992870411568	0.264091538497001	0.0168	0.0135	0.0197	0.0045	0.166	0.0042	0.0032	0.0667	7e-04	0.1158	0.1386	0.0249	0.0026	0.1083	0.0155	0.0039	0.0064	0.002	8e-04	0.0415	0.0284	0.0302	0.0685	0.0244	0.0886	6e-04
13	rs576184	96710538	0.9	0.565600701999265	0.96	0.130782650589638	0.150721147106618	0.265464863944612	0.0168	0.0135	0.0197	0.0045	0.166	0.0042	0.0032	0.0667	7e-04	0.1158	0.1386	0.0249	0.0026	0.1083	0.0155	0.0039	0.0064	0.002	8e-04	0.0415	0.0284	0.0302	0.0685	0.0244	0.0886	6e-04
13	rs78486717	96715298	0.9	0.565600701999265	0.96	0.130782650589638	0.142108384863436	0.257598741761976	0.0167	0.0135	0.0196	0.0045	0.166	0.0042	0.0032	0.0666	7e-04	0.1158	0.1386	0.0249	0.0026	0.1084	0.0155	0.0039	0.0064	0.002	8e-04	0.0415	0.0284	0.0302	0.0685	0.0244	0.0888	6e-04
13	rs9516635	96738266	0.9	0.565600701999265	0.96	0.130782650589638	0.133458062641467	0.244878633616197	0.0166	0.0136	0.0195	0.0044	0.166	0.0042	0.0032	0.0664	7e-04	0.1158	0.1387	0.0248	0.0026	0.1084	0.0155	0.0039	0.0064	0.002	8e-04	0.0414	0.0284	0.0301	0.0685	0.0244	0.0891	6e-04
13	rs540213	96739784	0.9	0.565600701999265	0.96	0.130782650589638	0.133335089702887	0.250481859145932	0.0166	0.0137	0.0195	0.0044	0.166	0.0042	0.0033	0.0664	7e-04	0.1159	0.1387	0.0248	0.0026	0.1084	0.0155	0.0039	0.0064	0.002	8e-04	0.0414	0.0284	0.0301	0.0686	0.0244	0.0891	6e-04
13	rs75538526	96741468	0.9	0.565600701999265	0.96	0.130782650589638	0.133273628847663	0.248572250592162	0.0166	0.0137	0.0195	0.0044	0.166	0.0042	0.0033	0.0664	7e-04	0.1159	0.1387	0.0248	0.0026	0.1084	0.0155	0.0039	0.0064	0.002	8e-04	0.0414	0.0284	0.0301	0.0686	0.0244	0.0891	6e-04
13	rs74372804	96744951	0.9	0.565600701999265	0.96	0.130782650589638	0.133458062641467	0.246779211477227	0.0166	0.0137	0.0195	0.0044	0.166	0.0042	0.0033	0.0664	7e-04	0.1159	0.1387	0.0248	0.0026	0.1084	0.0155	0.0039	0.0064	0.002	8e-04	0.0414	0.0284	0.0301	0.0685	0.0244	0.0891	6e-04
13	rs74346584	96758317	0.9	0.565600701999265	0.96	0.130782650589638	0.144483128309896	0.253750074403435	0.0165	0.0137	0.0195	0.0044	0.166	0.0042	0.0032	0.0664	7e-04	0.1159	0.1387	0.0247	0.0026	0.1086	0.0155	0.0039	0.0064	0.0019	8e-04	0.0414	0.0283	0.0301	0.0685	0.0246	0.0892	6e-04
13	rs118052329	96778335	0.9	0.565600701999265	0.95	0.15120882267165	0.150754219292922	0.260554092563123	0.0165	0.0137	0.0195	0.0044	0.166	0.0042	0.0032	0.0664	7e-04	0.116	0.1387	0.0247	0.0025	0.1087	0.0155	0.0038	0.0064	0.0019	8e-04	0.0414	0.0283	0.0301	0.0685	0.0247	0.0892	6e-04
13	rs683687	96779445	0.9	0.565600701999265	0.95	0.15120882267165	0.151217681275069	0.261693574608818	0.0165	0.0137	0.0195	0.0044	0.166	0.0042	0.0032	0.0664	7e-04	0.116	0.1387	0.0247	0.0025	0.1087	0.0155	0.0038	0.0064	0.0019	8e-04	0.0414	0.0283	0.0301	0.0685	0.0247	0.0892	6e-04
13	rs2261183	96791689	0.91	0.517562282080777	0.95	0.15120882267165	0.154821290468315	0.250032123118875	0.0164	0.0138	0.0195	0.0044	0.166	0.0042	0.0032	0.0664	7e-04	0.116	0.1387	0.0246	0.0025	0.1088	0.0155	0.0038	0.0064	0.0018	8e-04	0.0414	0.0283	0.0301	0.0685	0.0248	0.0892	6e-04
13	rs79733853	96792982	0.91	0.517562282080777	0.95	0.15120882267165	0.155966145869961	0.252508831443636	0.0164	0.0138	0.0195	0.0044	0.166	0.0042	0.0032	0.0664	7e-04	0.116	0.1387	0.0246	0.0025	0.1088	0.0155	0.0038	0.0064	0.0018	8e-04	0.0414	0.0283	0.0301	0.0684	0.0248	0.0892	6e-04
13	rs573909	96799656	0.91	0.517562282080777	0.95	0.15120882267165	0.155494132282849	0.259188771051762	0.0164	0.0138	0.0195	0.0044	0.166	0.0042	0.0032	0.0664	7e-04	0.1161	0.1387	0.0246	0.0025	0.1087	0.0155	0.0038	0.0064	0.0018	8e-04	0.0414	0.0283	0.0301	0.0684	0.0248	0.0892	6e-04
13	rs9525139	96823397	0.91	0.517562282080777	0.95	0.15120882267165	0.132537430302102	0.257598741761976	0.0164	0.014	0.019	0.0042	0.1672	0.0041	0.0032	0.0661	7e-04	0.117	0.1389	0.0244	0.0024	0.1087	0.0154	0.0035	0.0061	0.0016	7e-04	0.0414	0.0278	0.0299	0.0683	0.0251	0.0895	6e-04
13	rs7330979	96830748	0.91	0.517562282080777	0.94	0.173887076546345	0.132905222278707	0.259075095769488	0.0164	0.014	0.019	0.0042	0.1672	0.0041	0.0032	0.0661	7e-04	0.1171	0.1389	0.0244	0.0024	0.1087	0.0154	0.0035	0.0061	0.0016	7e-04	0.0414	0.0278	0.0299	0.0683	0.0251	0.0896	6e-04
13	rs6492838	96834502	0.91	0.517562282080777	0.94	0.173887076546345	0.136118509863764	0.262035722368887	0.0164	0.014	0.019	0.0042	0.1673	0.0041	0.0032	0.0661	7e-04	0.1171	0.1389	0.0244	0.0024	0.1087	0.0154	0.0035	0.0061	0.0015	7e-04	0.0414	0.0278	0.0299	0.0683	0.0252	0.0896	6e-04
13	rs55978714	96840895	0.91	0.517562282080777	0.94	0.173887076546345	0.133827391321512	0.28001716471745	0.0163	0.014	0.019	0.0042	0.1674	0.0041	0.0032	0.0661	7e-04	0.1171	0.1389	0.0244	0.0024	0.1087	0.0154	0.0035	0.006	0.0015	7e-04	0.0413	0.0278	0.0299	0.0683	0.0252	0.0896	6e-04
13	rs12585655	96848159	0.91	0.517562282080777	0.94	0.173887076546345	0.128953519053315	0.261009698670476	0.0164	0.0141	0.019	0.0041	0.1678	0.0041	0.0031	0.066	7e-04	0.1175	0.1387	0.0244	0.0023	0.1087	0.0153	0.0034	0.0059	0.0015	7e-04	0.0413	0.0276	0.03	0.0683	0.0253	0.0899	5e-04
13	rs7322776	96850601	0.91	0.517562282080777	0.94	0.173887076546345	0.129798568315456	0.263405709233921	0.0164	0.0141	0.019	0.0041	0.1678	0.0041	0.0031	0.0659	7e-04	0.1175	0.1387	0.0245	0.0023	0.1087	0.0153	0.0034	0.0059	0.0015	7e-04	0.0413	0.0276	0.03	0.0683	0.0253	0.0899	5e-04
13	rs76734085	96861514	0.91	0.517562282080777	0.94	0.173887076546345	0.12904390032017	0.266955133940926	0.0164	0.0141	0.019	0.0041	0.1678	0.0041	0.0031	0.0659	7e-04	0.1175	0.1387	0.0245	0.0023	0.1087	0.0153	0.0034	0.0059	0.0014	6e-04	0.0413	0.0276	0.03	0.0683	0.0253	0.0898	5e-04
13	rs17677055	96875362	0.91	0.517562282080777	0.94	0.173887076546345	0.127991836588613	0.265006842170924	0.0164	0.0141	0.019	0.0041	0.1679	0.0041	0.0031	0.0658	7e-04	0.1176	0.1387	0.0245	0.0023	0.1087	0.0153	0.0033	0.0058	0.0014	6e-04	0.0413	0.0276	0.03	0.0683	0.0253	0.0898	5e-04
13	rs78032896	96879644	0.91	0.517562282080777	0.94	0.173887076546345	0.12721367880066	0.257258421026637	0.0164	0.0141	0.019	0.0041	0.1679	0.0041	0.0031	0.0658	7e-04	0.1176	0.1387	0.0245	0.0023	0.1087	0.0153	0.0033	0.0058	0.0014	6e-04	0.0413	0.0276	0.03	0.0683	0.0253	0.0898	5e-04
13	rs117718812	96909054	0.91	0.517562282080777	0.94	0.173887076546345	0.122488261668754	0.240425210901591	0.0164	0.0141	0.019	0.0041	0.1678	0.0041	0.0031	0.0661	7e-04	0.1177	0.1385	0.0245	0.0023	0.1089	0.0152	0.0033	0.0058	0.0014	6e-04	0.0413	0.0277	0.03	0.0682	0.0254	0.0895	6e-04
13	rs79538180	96912326	0.91	0.517562282080777	0.94	0.173887076546345	0.12234234348891	0.241536117976837	0.0164	0.0141	0.019	0.0041	0.1678	0.0041	0.0031	0.0661	7e-04	0.1177	0.1385	0.0245	0.0023	0.1089	0.0152	0.0033	0.0058	0.0014	6e-04	0.0413	0.0277	0.03	0.0682	0.0254	0.0895	6e-04
13	rs118075018	96922210	0.91	0.517562282080777	0.94	0.173887076546345	0.11898677620333	0.242760004644919	0.0164	0.0141	0.019	0.0041	0.1678	0.0041	0.0031	0.0663	7e-04	0.1177	0.1385	0.0246	0.0023	0.1088	0.0152	0.0034	0.0058	0.0014	6e-04	0.0413	0.0278	0.0301	0.0681	0.0254	0.0892	6e-04
13	rs7329346	96926996	0.91	0.517562282080777	0.94	0.173887076546345	0.118185344035319	0.247899378095038	0.0164	0.0141	0.019	0.0041	0.1678	0.0041	0.0031	0.0663	7e-04	0.1177	0.1385	0.0246	0.0023	0.1087	0.0152	0.0034	0.0058	0.0014	6e-04	0.0413	0.0278	0.0301	0.0681	0.0254	0.0892	6e-04
13	rs1927788	96928031	0.91	0.517562282080777	0.93	0.198940398764014	0.12106283321791	0.256011788873321	0.0164	0.0141	0.019	0.0041	0.1679	0.004	0.0032	0.0663	7e-04	0.1178	0.1385	0.0247	0.0023	0.1087	0.0152	0.0034	0.0057	0.0014	6e-04	0.0413	0.0278	0.0301	0.0681	0.0254	0.0892	6e-04
13	rs16951460	96930272	0.91	0.517562282080777	0.93	0.198940398764014	0.119705142670736	0.252057947031788	0.0164	0.0141	0.019	0.0041	0.1679	0.004	0.0032	0.0663	7e-04	0.1178	0.1385	0.0247	0.0023	0.1087	0.0152	0.0034	0.0057	0.0014	6e-04	0.0413	0.0278	0.0301	0.0681	0.0254	0.0892	6e-04
13	rs72642980	96946275	0.91	0.517562282080777	0.93	0.198940398764014	0.114844264931394	0.260440229975019	0.0164	0.0141	0.019	0.0041	0.1679	0.004	0.0031	0.0663	7e-04	0.1178	0.1385	0.0247	0.0023	0.1087	0.0152	0.0034	0.0057	0.0014	6e-04	0.0413	0.0278	0.0301	0.0681	0.0254	0.0892	6e-04
13	rs2038823	96951433	0.91	0.517562282080777	0.93	0.198940398764014	0.110106636386123	0.255106344637183	0.0164	0.0141	0.019	0.0041	0.1679	0.004	0.0031	0.0663	7e-04	0.1178	0.1385	0.0247	0.0023	0.1087	0.0152	0.0034	0.0057	0.0014	6e-04	0.0413	0.0278	0.0301	0.0681	0.0255	0.0892	6e-04
13	rs76592289	96961392	0.91	0.517562282080777	0.93	0.198940398764014	0.109751491833966	0.253750074403435	0.0164	0.0141	0.019	0.0041	0.1679	0.004	0.0031	0.0663	7e-04	0.1178	0.1385	0.0247	0.0023	0.1087	0.0152	0.0034	0.0057	0.0014	6e-04	0.0413	0.0278	0.0301	0.0681	0.0255	0.0892	6e-04
13	rs1925112	96985659	0.91	0.517562282080777	0.93	0.198940398764014	0.099399971302435	0.243094134555657	0.0163	0.0142	0.019	0.004	0.1679	0.004	0.0031	0.0664	7e-04	0.1177	0.1386	0.0246	0.0023	0.1086	0.0152	0.0034	0.0056	0.0014	6e-04	0.0413	0.0277	0.0302	0.0681	0.0255	0.0893	6e-04
13	rs12585563	96991847	0.91	0.517562282080777	0.93	0.198940398764014	0.0988875875819983	0.251156942551563	0.0163	0.0142	0.0189	0.0041	0.168	0.0041	0.0031	0.0665	7e-04	0.1176	0.1385	0.0245	0.0023	0.1086	0.0152	0.0034	0.0056	0.0014	6e-04	0.0413	0.0277	0.0302	0.0681	0.0256	0.0894	6e-04
13	rs72643002	96993818	0.91	0.517562282080777	0.93	0.198940398764014	0.0966779865805845	0.22809623702766	0.0163	0.0142	0.0189	0.0041	0.168	0.0041	0.0031	0.0665	7e-04	0.1176	0.1385	0.0245	0.0023	0.1086	0.0152	0.0034	0.0056	0.0014	6e-04	0.0413	0.0277	0.0302	0.0681	0.0256	0.0893	6e-04
13	rs117908910	97029960	0.91	0.517562282080777	0.93	0.198940398764014	0.0594496864757901	0.251494699700036	0.0161	0.0143	0.019	0.004	0.1684	0.0042	0.0032	0.067	8e-04	0.117	0.1379	0.0245	0.0023	0.1082	0.0155	0.0035	0.0052	0.0016	6e-04	0.0413	0.0278	0.0307	0.0677	0.0257	0.0892	7e-04
13	rs16953175	97030049	0.91	0.517562282080777	0.93	0.198940398764014	0.0593392177516496	0.250144533136699	0.0161	0.0143	0.019	0.004	0.1684	0.0042	0.0032	0.067	8e-04	0.117	0.1379	0.0245	0.0023	0.1082	0.0155	0.0035	0.0052	0.0016	6e-04	0.0413	0.0278	0.0307	0.0677	0.0257	0.0892	7e-04
13	rs56025108	97031280	0.91	0.517562282080777	0.93	0.198940398764014	0.0586610002498406	0.256578203829785	0.0161	0.0143	0.019	0.004	0.1684	0.0042	0.0032	0.0671	8e-04	0.117	0.1379	0.0245	0.0023	0.1082	0.0155	0.0035	0.0052	0.0016	6e-04	0.0413	0.0278	0.0307	0.0677	0.0257	0.0893	7e-04
13	rs1410343	97045612	0.91	0.517562282080777	0.93	0.198940398764014	0.051689264724659	0.251945265711703	0.0161	0.0143	0.0189	0.004	0.1684	0.0042	0.0032	0.0672	8e-04	0.1167	0.1378	0.0245	0.0023	0.1082	0.0156	0.0035	0.0052	0.0016	6e-04	0.0413	0.0278	0.0308	0.0675	0.0258	0.0893	7e-04
13	rs75347726	97055713	0.91	0.517562282080777	0.9	0.289513196358555	0.0304091553657154	0.2105350213719	0.0164	0.0144	0.019	0.004	0.1681	0.0044	0.0032	0.0675	8e-04	0.1159	0.1375	0.0244	0.0022	0.1089	0.0157	0.0033	0.005	0.002	6e-04	0.0414	0.0278	0.031	0.0671	0.0259	0.0888	8e-04
13	rs1925124	97056236	0.91	0.517562282080777	0.9	0.289513196358555	0.0298881800378152	0.209685103519305	0.0165	0.0144	0.019	0.004	0.1681	0.0044	0.0032	0.0675	8e-04	0.1158	0.1375	0.0244	0.0022	0.1089	0.0157	0.0033	0.005	0.002	6e-04	0.0414	0.0278	0.031	0.0671	0.026	0.0888	8e-04
13	rs9513139	97058146	0.91	0.517562282080777	0.9	0.289513196358555	0.0315657743384233	0.237544541087902	0.0165	0.0144	0.019	0.004	0.1681	0.0044	0.0032	0.0675	8e-04	0.1159	0.1375	0.0244	0.0022	0.109	0.0157	0.0033	0.005	0.002	6e-04	0.0414	0.0278	0.031	0.0671	0.026	0.0888	8e-04
13	rs503466	97058337	0.91	0.517562282080777	0.89	0.325204496311925	0.0287194633626596	0.239315944137995	0.0165	0.0144	0.0189	0.0039	0.1682	0.0044	0.0032	0.0676	8e-04	0.1159	0.1376	0.0244	0.0022	0.1092	0.0157	0.0033	0.0049	0.002	6e-04	0.0414	0.0278	0.0309	0.0671	0.0258	0.0889	8e-04
13	rs1328056	97059863	0.91	0.517562282080777	0.89	0.325204496311925	0.0284629674770207	0.237102350661469	0.0165	0.0144	0.0189	0.0039	0.1682	0.0044	0.0032	0.0677	8e-04	0.1159	0.1376	0.0244	0.0022	0.1091	0.0157	0.0033	0.0049	0.002	6e-04	0.0414	0.0278	0.0309	0.0671	0.0258	0.0888	8e-04
13	rs404177	97076830	0.91	0.517562282080777	0.89	0.325204496311925	0.0263320717573823	0.222227450416585	0.0164	0.0143	0.019	0.0038	0.1679	0.0045	0.0031	0.0678	9e-04	0.116	0.1377	0.0243	0.0022	0.1091	0.0157	0.0032	0.0047	0.002	6e-04	0.0415	0.028	0.0309	0.0667	0.0259	0.0892	8e-04
13	rs112974190	97077566	0.91	0.517562282080777	0.89	0.325204496311925	0.0261850919353548	0.224721025839204	0.0164	0.0143	0.019	0.0038	0.1679	0.0045	0.0031	0.0678	9e-04	0.116	0.1377	0.0243	0.0022	0.1091	0.0157	0.0032	0.0047	0.002	6e-04	0.0415	0.028	0.0309	0.0667	0.0259	0.0892	8e-04
13	rs1886560	97078552	0.91	0.517562282080777	0.89	0.325204496311925	0.0262900177602137	0.222443922311406	0.0164	0.0143	0.0191	0.0038	0.1678	0.0045	0.0031	0.0678	9e-04	0.116	0.1376	0.0243	0.0022	0.1091	0.0157	0.0032	0.0047	0.002	6e-04	0.0415	0.028	0.031	0.0667	0.0259	0.0892	8e-04
13	rs4278609	97081488	0.9	0.565600701999265	0.89	0.325204496311925	0.0268724636869753	0.227659807517001	0.0163	0.0143	0.0191	0.0038	0.1679	0.0044	0.0031	0.0682	9e-04	0.1156	0.1371	0.0242	0.0022	0.109	0.0158	0.0032	0.0048	0.0022	7e-04	0.0414	0.0281	0.0311	0.0667	0.026	0.0894	8e-04
13	rs4771948	97087892	0.9	0.565600701999265	0.89	0.325204496311925	0.0258824934420729	0.227987104214197	0.0163	0.0144	0.019	0.0038	0.168	0.0045	0.0031	0.0683	0.001	0.1157	0.137	0.0242	0.0022	0.1091	0.0158	0.0032	0.0047	0.0022	7e-04	0.0414	0.028	0.0311	0.0669	0.026	0.0894	8e-04
13	rs995068	97100931	0.9	0.565600701999265	0.89	0.325204496311925	0.0262375175119662	0.233464410079361	0.0163	0.0144	0.019	0.0038	0.1681	0.0045	0.0031	0.0683	0.001	0.1158	0.1368	0.0242	0.0022	0.109	0.0158	0.0032	0.0047	0.0022	7e-04	0.0414	0.028	0.0311	0.0669	0.0259	0.0894	8e-04
13	rs417259	97102837	0.9	0.565600701999265	0.89	0.325204496311925	0.0249491436141726	0.228969909277093	0.0163	0.0144	0.019	0.0037	0.1681	0.0044	0.0031	0.0683	0.001	0.1157	0.1369	0.0241	0.0022	0.1089	0.0159	0.0032	0.0047	0.0022	7e-04	0.0414	0.028	0.0311	0.0669	0.026	0.0895	8e-04
13	rs1410338	97104537	0.91	0.517562282080777	0.89	0.325204496311925	0.0208887851356474	0.182396111102832	0.0175	0.0143	0.019	0.0037	0.1681	0.0044	0.003	0.0682	0.001	0.1158	0.1369	0.0241	0.0022	0.1089	0.0159	0.0032	0.0047	0.0022	7e-04	0.0413	0.0274	0.0312	0.0667	0.026	0.0894	8e-04
13	rs7319073	97106739	0.91	0.517562282080777	0.89	0.325204496311925	0.0214555112040586	0.0714432632550444	0.0213	0.0142	0.019	0.0037	0.1681	0.0044	0.003	0.0678	9e-04	0.1158	0.1369	0.0242	0.0022	0.1089	0.0159	0.0032	0.0046	0.0022	7e-04	0.0407	0.0252	0.0312	0.0661	0.026	0.0893	8e-04
13	rs4771950	97110947	0.91	0.517562282080777	0.88	0.363814363818289	0.0195152226996216	0.0821069616922733	0.0214	0.0142	0.019	0.0037	0.1681	0.0043	0.0031	0.0678	9e-04	0.1158	0.1368	0.0242	0.0022	0.1089	0.0159	0.0032	0.0046	0.0023	7e-04	0.0406	0.0252	0.0313	0.0661	0.0259	0.0893	8e-04
13	rs7995242	97112165	0.91	0.517562282080777	0.88	0.363814363818289	0.0194897948566171	0.081581939666704	0.0213	0.0142	0.019	0.0036	0.1682	0.0043	0.003	0.0678	9e-04	0.1158	0.1369	0.0242	0.0022	0.1089	0.0159	0.0031	0.0046	0.0023	7e-04	0.0406	0.0253	0.0313	0.0661	0.0259	0.0893	8e-04
13	rs913427	97125395	0.91	0.517562282080777	0.88	0.363814363818289	0.0169210109166365	0.0705940384961114	0.0214	0.0143	0.019	0.0036	0.1683	0.0043	0.003	0.0678	9e-04	0.1158	0.1369	0.0242	0.0022	0.109	0.0158	0.0031	0.0045	0.0022	7e-04	0.0406	0.0253	0.0313	0.0661	0.0259	0.0894	8e-04
13	rs76373179	97156002	0.9	0.565600701999265	0.88	0.363814363818289	0.00857195784647367	0.0797180226008069	0.0213	0.0147	0.0185	0.0029	0.1712	0.0036	0.0027	0.0684	9e-04	0.1154	0.1377	0.0227	0.002	0.1097	0.0157	0.0028	0.0034	0.002	6e-04	0.0398	0.0262	0.0308	0.066	0.0255	0.091	8e-04
13	rs118024212	97159722	0.9	0.565600701999265	0.88	0.363814363818289	0.00896917737303815	0.0779451720202022	0.0213	0.0147	0.0185	0.0028	0.1712	0.0035	0.0027	0.0685	9e-04	0.1154	0.1377	0.0226	0.002	0.1098	0.0157	0.0028	0.0034	0.002	6e-04	0.0398	0.0262	0.0308	0.0661	0.0255	0.091	8e-04
13	rs117358016	97166483	0.9	0.565600701999265	0.88	0.363814363818289	0.00937532627740587	0.0976706135565769	0.0214	0.0147	0.0185	0.0028	0.1712	0.0035	0.0027	0.0685	9e-04	0.1154	0.1377	0.0226	0.002	0.1098	0.0157	0.0028	0.0034	0.002	6e-04	0.0398	0.0262	0.0308	0.0661	0.0255	0.091	8e-04
13	rs17760491	97167152	0.9	0.565600701999265	0.88	0.363814363818289	0.00937532627740587	0.099852929030262	0.0214	0.0147	0.0185	0.0028	0.1712	0.0035	0.0027	0.0685	9e-04	0.1154	0.1377	0.0226	0.002	0.1098	0.0157	0.0028	0.0034	0.002	6e-04	0.0398	0.0262	0.0308	0.0661	0.0255	0.091	8e-04
13	rs114199857	97171602	0.9	0.565600701999265	0.88	0.363814363818289	0.00935076709503082	0.0975097124464381	0.0214	0.0147	0.0185	0.0028	0.1712	0.0035	0.0027	0.0685	9e-04	0.1153	0.1377	0.0227	0.002	0.1098	0.0157	0.0028	0.0034	0.002	6e-04	0.0398	0.0262	0.0308	0.0661	0.0256	0.091	8e-04
13	rs79093756	97179693	0.9	0.565600701999265	0.88	0.363814363818289	0.00944435242605656	0.103696486231095	0.0214	0.0147	0.0185	0.0028	0.1712	0.0035	0.0027	0.0685	9e-04	0.1153	0.1377	0.0227	0.002	0.1098	0.0157	0.0028	0.0034	0.002	6e-04	0.0398	0.0263	0.0308	0.0661	0.0256	0.0911	8e-04
13	rs76770223	97182312	0.9	0.565600701999265	0.88	0.363814363818289	0.00955858858560538	0.100259127938522	0.0214	0.0147	0.0185	0.0028	0.1712	0.0035	0.0027	0.0685	9e-04	0.1153	0.1377	0.0227	0.002	0.1097	0.0157	0.0027	0.0034	0.002	6e-04	0.0398	0.0263	0.0308	0.0661	0.0256	0.0911	8e-04
13	rs3904716	97185675	0.9	0.565600701999265	0.88	0.363814363818289	0.00999503393718308	0.0973489153999478	0.0214	0.0146	0.0185	0.0028	0.1712	0.0035	0.0026	0.0685	9e-04	0.1153	0.1377	0.0228	0.002	0.1097	0.0157	0.0027	0.0034	0.002	6e-04	0.0398	0.0263	0.0309	0.0661	0.0257	0.0912	8e-04
13	rs3904715	97185981	0.9	0.565600701999265	0.88	0.363814363818289	0.00995895609202278	0.0951087221176865	0.0214	0.0146	0.0185	0.0028	0.1711	0.0035	0.0026	0.0685	9e-04	0.1153	0.1377	0.0228	0.002	0.1097	0.0157	0.0027	0.0034	0.002	6e-04	0.0398	0.0263	0.0309	0.0661	0.0257	0.0912	8e-04
13	rs117580581	97190605	0.9	0.565600701999265	0.88	0.363814363818289	0.00780077762383038	0.0881258425092781	0.0214	0.0146	0.0185	0.0028	0.1711	0.0035	0.0026	0.068	9e-04	0.1154	0.1376	0.0228	0.002	0.1101	0.0157	0.0028	0.0033	0.0019	6e-04	0.0397	0.0266	0.0309	0.0662	0.0253	0.0911	8e-04
13	rs9584387	97219239	0.9	0.565600701999265	0.88	0.363814363818289	0.00686042329954839	0.0845243513721715	0.0215	0.0147	0.0185	0.0027	0.1713	0.0035	0.0026	0.0675	9e-04	0.1154	0.1377	0.0228	0.002	0.1102	0.0156	0.0028	0.0033	0.0019	5e-04	0.0397	0.0269	0.0309	0.0665	0.025	0.0912	8e-04
13	rs76349256	97234807	0.9	0.565600701999265	0.88	0.363814363818289	0.00913192591718636	0.0899880188312368	0.0216	0.0148	0.0185	0.0026	0.171	0.0034	0.0025	0.0675	0.001	0.1154	0.1375	0.0228	0.002	0.1099	0.0157	0.0027	0.0033	0.0019	6e-04	0.0399	0.0273	0.031	0.0665	0.0251	0.091	8e-04
13	rs9516724	97253277	0.9	0.565600701999265	0.88	0.363814363818289	0.0140421838471882	0.0933630123974988	0.0218	0.0149	0.0186	0.0023	0.1706	0.0033	0.0025	0.0675	0.0011	0.1151	0.1372	0.0228	0.0021	0.1092	0.0161	0.0026	0.0033	0.0019	6e-04	0.04	0.028	0.031	0.0664	0.0249	0.0918	8e-04
13	rs79226554	97263142	0.9	0.565600701999265	0.89	0.325204496311925	0.0141959523878982	0.0939170803644566	0.0218	0.0149	0.0186	0.0023	0.1706	0.0033	0.0025	0.0675	0.0011	0.115	0.1372	0.0228	0.0021	0.1091	0.0161	0.0026	0.0033	0.0019	6e-04	0.04	0.028	0.031	0.0664	0.0249	0.0918	8e-04
13	rs111306778	97282672	0.9	0.565600701999265	0.89	0.325204496311925	0.0142699337353348	0.0913164243517505	0.0218	0.0149	0.0186	0.0023	0.1707	0.0033	0.0025	0.0674	0.0011	0.115	0.1372	0.0228	0.0021	0.1091	0.0161	0.0026	0.0033	0.0019	6e-04	0.04	0.028	0.031	0.0664	0.025	0.0918	8e-04
13	rs75146371	97285430	0.9	0.565600701999265	0.88	0.363814363818289	0.0142699337353348	0.0908466920878404	0.0218	0.0149	0.0186	0.0023	0.1707	0.0033	0.0025	0.0675	0.0011	0.115	0.1372	0.0228	0.0021	0.1091	0.0161	0.0026	0.0033	0.0019	6e-04	0.04	0.028	0.031	0.0664	0.025	0.0918	8e-04
13	rs517984	97288935	0.9	0.565600701999265	0.88	0.363814363818289	0.014296906790362	0.092731380121171	0.0218	0.0149	0.0186	0.0023	0.1707	0.0033	0.0025	0.0674	0.0011	0.115	0.1372	0.0228	0.0021	0.1091	0.0161	0.0026	0.0033	0.0019	6e-04	0.04	0.028	0.031	0.0664	0.025	0.0918	8e-04
13	rs79476355	97293447	0.9	0.565600701999265	0.88	0.363814363818289	0.0143645047789803	0.0883577645998958	0.0218	0.0149	0.0186	0.0023	0.1707	0.0033	0.0025	0.0674	0.0011	0.1151	0.1371	0.0228	0.0021	0.1091	0.0161	0.0026	0.0033	0.002	6e-04	0.04	0.028	0.031	0.0664	0.025	0.0918	8e-04
13	rs79807515	97298118	0.9	0.565600701999265	0.88	0.363814363818289	0.0140421838471882	0.086126079961349	0.0218	0.0149	0.0186	0.0024	0.1706	0.0033	0.0025	0.0674	0.0011	0.115	0.1371	0.0229	0.0021	0.1091	0.0161	0.0026	0.0033	0.002	6e-04	0.04	0.028	0.031	0.0664	0.025	0.0918	8e-04
13	rs17767940	97298287	0.9	0.565600701999265	0.89	0.325204496311925	0.0140355264194356	0.0858965225782879	0.0218	0.0149	0.0186	0.0024	0.1706	0.0033	0.0025	0.0674	0.0011	0.115	0.1371	0.0229	0.0021	0.1091	0.0161	0.0026	0.0033	0.002	6e-04	0.04	0.028	0.031	0.0664	0.025	0.0918	8e-04
13	rs506757	97303709	0.9	0.565600701999265	0.89	0.325204496311925	0.013491081927101	0.0872775472308369	0.0218	0.0149	0.0186	0.0024	0.1706	0.0033	0.0025	0.0674	0.0012	0.115	0.137	0.0229	0.0021	0.1091	0.0161	0.0026	0.0033	0.002	6e-04	0.04	0.028	0.0311	0.0664	0.025	0.0918	9e-04
13	rs61967754	97310883	0.9	0.565600701999265	0.88	0.363814363818289	0.0133430313354484	0.0852855725396139	0.0218	0.0149	0.0186	0.0024	0.1706	0.0033	0.0025	0.0674	0.0012	0.1149	0.137	0.0229	0.0021	0.1091	0.0161	0.0026	0.0033	0.0019	6e-04	0.04	0.028	0.0311	0.0664	0.025	0.0919	9e-04
13	rs117886646	97321454	0.9	0.565600701999265	0.88	0.363814363818289	0.013510482589048	0.0775778760165104	0.0218	0.0149	0.0186	0.0024	0.1706	0.0033	0.0025	0.0674	0.0012	0.1149	0.137	0.0229	0.0021	0.109	0.0161	0.0026	0.0033	0.0019	6e-04	0.04	0.0279	0.0311	0.0664	0.025	0.0919	9e-04
13	rs74321575	97333560	0.9	0.565600701999265	0.89	0.325204496311925	0.0135493461599527	0.070100603587163	0.0219	0.0149	0.0186	0.0024	0.1706	0.0033	0.0025	0.0673	0.0012	0.1149	0.137	0.0229	0.0021	0.1089	0.0161	0.0026	0.0034	0.0019	6e-04	0.04	0.0278	0.0311	0.0663	0.025	0.092	9e-04
13	rs72643889	97335880	0.9	0.565600701999265	0.89	0.325204496311925	0.0129249040319657	0.0628735477065409	0.0219	0.0148	0.0186	0.0024	0.1706	0.0033	0.0025	0.0673	0.0012	0.1149	0.137	0.023	0.0021	0.1088	0.0161	0.0026	0.0034	0.002	7e-04	0.04	0.0278	0.0312	0.0663	0.025	0.092	9e-04
13	rs487214	97338471	0.9	0.565600701999265	0.88	0.363814363818289	0.0129813383191849	0.0616679452004823	0.0219	0.0148	0.0187	0.0024	0.1706	0.0034	0.0026	0.0673	0.0012	0.1149	0.1369	0.023	0.0021	0.1087	0.0161	0.0027	0.0034	0.002	7e-04	0.0399	0.0277	0.0312	0.0662	0.025	0.092	9e-04
13	rs12864425	97354244	0.89	0.616467558766813	0.88	0.363814363818289	0.011898824103791	0.0503497626965575	0.022	0.0147	0.0187	0.0024	0.1706	0.0035	0.0027	0.0672	0.0012	0.1149	0.1367	0.0232	0.0021	0.1084	0.0162	0.0028	0.0035	0.0021	7e-04	0.0398	0.0273	0.0312	0.0658	0.0251	0.0922	0.001
13	rs80128117	97354370	0.89	0.616467558766813	0.88	0.363814363818289	0.0118929402622297	0.0506558270656353	0.022	0.0147	0.0187	0.0024	0.1706	0.0035	0.0027	0.0672	0.0012	0.1149	0.1367	0.0232	0.0021	0.1084	0.0162	0.0028	0.0035	0.0021	7e-04	0.0398	0.0273	0.0312	0.0658	0.0251	0.0922	0.001
13	rs9634493	97359151	0.89	0.616467558766813	0.88	0.363814363818289	0.012011031986881	0.045505279576202	0.022	0.0147	0.0187	0.0024	0.1707	0.0035	0.0027	0.0672	0.0012	0.1149	0.1366	0.0232	0.0021	0.1083	0.0162	0.0028	0.0035	0.0021	7e-04	0.0398	0.0273	0.0312	0.0658	0.0251	0.0922	0.001
13	rs79775592	97360639	0.89	0.616467558766813	0.88	0.363814363818289	0.012070406088828	0.0437660884036271	0.022	0.0147	0.0188	0.0024	0.1707	0.0035	0.0027	0.0671	0.0012	0.1149	0.1366	0.0232	0.0021	0.1083	0.0162	0.0028	0.0035	0.0021	7e-04	0.0398	0.0273	0.0312	0.0658	0.0251	0.0922	0.001
13	rs76058136	97369068	0.89	0.616467558766813	0.88	0.363814363818289	0.0118107951953812	0.0423964746486491	0.022	0.0147	0.0188	0.0025	0.1706	0.0035	0.0027	0.0671	0.0012	0.1149	0.1365	0.0233	0.0021	0.1082	0.0162	0.0029	0.0035	0.0021	7e-04	0.0397	0.0273	0.0312	0.0658	0.0251	0.0922	0.001
13	rs35978505	97380616	0.89	0.616467558766813	0.88	0.363814363818289	0.00646304103849756	0.0322033852047225	0.0222	0.0147	0.0191	0.0026	0.1704	0.0038	0.0029	0.0669	0.0013	0.1146	0.1359	0.0237	0.0021	0.1076	0.0164	0.0032	0.0036	0.0022	7e-04	0.0393	0.0273	0.0313	0.0657	0.0251	0.0922	0.0011
13	rs9584406	97391760	0.89	0.616467558766813	0.88	0.363814363818289	0.0043999233505915	0.0182469873782177	0.0223	0.0147	0.0195	0.0029	0.1701	0.004	0.0032	0.0669	0.0013	0.1144	0.1353	0.0241	0.0021	0.1069	0.0166	0.0036	0.0038	0.0023	7e-04	0.0388	0.0273	0.0314	0.0654	0.0251	0.0921	0.0012
13	rs11841125	97391907	0.89	0.616467558766813	0.88	0.363814363818289	0.00447441663959388	0.0181326917370171	0.0223	0.0147	0.0195	0.0029	0.1701	0.004	0.0032	0.067	0.0013	0.1144	0.1353	0.0241	0.0021	0.1069	0.0166	0.0036	0.0038	0.0023	7e-04	0.0388	0.0273	0.0314	0.0654	0.0251	0.0921	0.0012
13	rs72645521	97406788	0.89	0.616467558766813	0.88	0.363814363818289	0.00512818749829191	0.0169354667876429	0.0223	0.0147	0.0195	0.0028	0.1702	0.004	0.0032	0.067	0.0013	0.1144	0.1353	0.0241	0.0021	0.1069	0.0166	0.0036	0.0038	0.0023	7e-04	0.0388	0.0272	0.0314	0.0653	0.0251	0.092	0.0012
13	rs9284173	97422470	0.88	0.670214810425093	0.88	0.363814363818289	0.0041376859780899	0.00755764368860492	0.0224	0.0147	0.0199	0.0033	0.1708	0.0042	0.0035	0.0673	0.0013	0.1133	0.1349	0.0245	0.0021	0.1061	0.0174	0.0044	0.0041	0.0022	8e-04	0.0384	0.0273	0.0318	0.0639	0.025	0.0911	0.0013
13	rs36099717	97423170	0.88	0.670214810425093	0.88	0.363814363818289	0.00412724984225244	0.00753325145155703	0.0224	0.0147	0.0199	0.0033	0.1708	0.0042	0.0035	0.0673	0.0013	0.1133	0.1349	0.0245	0.0021	0.1061	0.0174	0.0044	0.0041	0.0022	8e-04	0.0383	0.0273	0.0318	0.0639	0.025	0.091	0.0013
13	rs9584410	97432864	0.88	0.670214810425093	0.88	0.363814363818289	0.00415599917316702	0.00714857798344151	0.0224	0.0147	0.02	0.0033	0.1708	0.0042	0.0035	0.0673	0.0014	0.1132	0.1349	0.0246	0.0021	0.1061	0.0174	0.0044	0.0041	0.0022	8e-04	0.0383	0.0273	0.0318	0.0638	0.025	0.091	0.0013
13	rs9513183	97454497	0.87	0.726891327677376	0.88	0.363814363818289	0.00353800884025983	0.00580004494164779	0.0224	0.0147	0.0202	0.0036	0.1707	0.0044	0.0037	0.0675	0.0014	0.1126	0.1342	0.0247	0.002	0.1058	0.0176	0.0047	0.0043	0.0022	8e-04	0.0381	0.0276	0.032	0.0635	0.0249	0.091	0.0013
13	rs116986649	97454987	0.87	0.726891327677376	0.89	0.325204496311925	0.00353339513220258	0.00577882708940733	0.0224	0.0147	0.0202	0.0036	0.1707	0.0044	0.0037	0.0675	0.0014	0.1126	0.1342	0.0247	0.002	0.1058	0.0176	0.0047	0.0043	0.0022	8e-04	0.0381	0.0276	0.032	0.0635	0.0249	0.091	0.0013
13	rs9516758	97459653	0.87	0.726891327677376	0.89	0.325204496311925	0.0034898020126763	0.00577882708940733	0.0224	0.0147	0.0203	0.0036	0.1707	0.0044	0.0038	0.0675	0.0014	0.1126	0.1342	0.0247	0.002	0.1058	0.0176	0.0048	0.0043	0.0022	8e-04	0.038	0.0276	0.032	0.0634	0.0249	0.091	0.0013
13	rs2389716	97470137	0.87	0.726891327677376	0.89	0.325204496311925	0.00309551815727381	0.00530219273964151	0.0224	0.0146	0.0204	0.0038	0.1705	0.0046	0.004	0.0676	0.0014	0.1123	0.1337	0.0247	0.002	0.1056	0.0177	0.005	0.0044	0.0022	8e-04	0.0379	0.0278	0.0319	0.0636	0.0247	0.0909	0.0013
13	rs9516771	97484830	0.87	0.726891327677376	0.89	0.325204496311925	0.00300930175027341	0.0052617763805196	0.0224	0.0146	0.0205	0.0038	0.1707	0.0046	0.0041	0.0676	0.0014	0.1122	0.1335	0.0246	0.002	0.1054	0.0178	0.0051	0.0045	0.0022	8e-04	0.0378	0.0278	0.0319	0.0636	0.0246	0.091	0.0013
13	rs2282135	97489905	0.87	0.726891327677376	0.89	0.325204496311925	0.00301133205936916	0.00500308486168457	0.0224	0.0146	0.0205	0.0039	0.1707	0.0047	0.0041	0.0676	0.0014	0.1121	0.1334	0.0246	0.002	0.1054	0.0178	0.0051	0.0045	0.0022	8e-04	0.0378	0.0279	0.032	0.0636	0.0246	0.091	0.0013
13	rs117366129	97490359	0.87	0.726891327677376	0.9	0.289513196358555	0.00300930175027341	0.00512161637584443	0.0224	0.0146	0.0205	0.0039	0.1707	0.0047	0.0041	0.0676	0.0013	0.1121	0.1334	0.0246	0.002	0.1054	0.0178	0.0051	0.0045	0.0022	8e-04	0.0378	0.0279	0.032	0.0636	0.0246	0.091	0.0013
13	rs117161355	97493870	0.87	0.726891327677376	0.9	0.289513196358555	0.00299714276809322	0.00573651506809697	0.0224	0.0146	0.0205	0.0039	0.1708	0.0047	0.0041	0.0676	0.0013	0.1121	0.1333	0.0246	0.002	0.1054	0.0178	0.0051	0.0045	0.0022	8e-04	0.0378	0.0279	0.032	0.0636	0.0246	0.0909	0.0013
13	rs116907753	97501205	0.87	0.726891327677376	0.9	0.289513196358555	0.00290324478722959	0.00618901724744817	0.0224	0.0145	0.0205	0.0039	0.1709	0.0048	0.0042	0.0676	0.0013	0.1121	0.1332	0.0246	0.002	0.1053	0.0177	0.0052	0.0045	0.0022	8e-04	0.0378	0.0278	0.0321	0.0636	0.0245	0.0909	0.0013
13	rs17698917	97501814	0.87	0.726891327677376	0.9	0.289513196358555	0.00288553481080799	0.00636618263033342	0.0224	0.0145	0.0205	0.0039	0.1709	0.0048	0.0042	0.0676	0.0013	0.1121	0.1331	0.0246	0.002	0.1053	0.0177	0.0052	0.0045	0.0022	8e-04	0.0377	0.0279	0.0321	0.0636	0.0245	0.0909	0.0013
13	rs61968228	97506979	0.87	0.726891327677376	0.9	0.289513196358555	0.00277345941873933	0.0088032617126953	0.0223	0.0145	0.0205	0.004	0.1711	0.0049	0.0042	0.0676	0.0013	0.1119	0.1331	0.0247	0.0019	0.1052	0.0177	0.0054	0.0045	0.0021	8e-04	0.0377	0.0279	0.0321	0.0635	0.0245	0.0909	0.0013
13	rs16953620	97508453	0.86	0.78654304280128	0.9	0.289513196358555	0.00273374812895121	0.00848908689746889	0.0223	0.0145	0.0205	0.004	0.1712	0.0049	0.0042	0.0676	0.0013	0.1119	0.133	0.0247	0.0019	0.1052	0.0177	0.0054	0.0046	0.0021	8e-04	0.0377	0.0279	0.0321	0.0635	0.0245	0.0908	0.0013
13	rs9513188	97510384	0.86	0.78654304280128	0.9	0.289513196358555	0.00264651518389726	0.0115287724297442	0.0223	0.0145	0.0205	0.004	0.1712	0.005	0.0043	0.0675	0.0013	0.1118	0.133	0.0247	0.0019	0.1051	0.0177	0.0054	0.0046	0.0021	8e-04	0.0377	0.0279	0.0322	0.0635	0.0244	0.0909	0.0013
13	rs72646783	97511937	0.86	0.78654304280128	0.9	0.289513196358555	0.00274127695912209	0.0154956374551599	0.0223	0.0145	0.0205	0.004	0.1712	0.005	0.0043	0.0675	0.0013	0.1118	0.133	0.0247	0.0019	0.1051	0.0177	0.0054	0.0046	0.0021	8e-04	0.0377	0.0279	0.0322	0.0635	0.0244	0.0908	0.0013
13	rs7332653	97517119	0.86	0.78654304280128	0.9	0.289513196358555	0.00297294215298323	0.0106366640117926	0.0223	0.0144	0.0205	0.0041	0.1712	0.0051	0.0044	0.0676	0.0012	0.1118	0.133	0.0248	0.0019	0.1047	0.0177	0.0056	0.0046	0.0021	8e-04	0.0377	0.0279	0.0322	0.0635	0.0243	0.0908	0.0012
13	rs72646787	97518810	0.85	0.849213100564478	0.9	0.289513196358555	0.00514985262051074	0.0481101441270902	0.0216	0.0138	0.0215	0.0053	0.1708	0.0068	0.0057	0.068	9e-04	0.1108	0.1311	0.0256	0.0017	0.1013	0.0178	0.0071	0.0055	0.0018	7e-04	0.0382	0.0279	0.0319	0.0643	0.023	0.0913	0.0011
13	rs9556637	97519306	0.84	0.914942008907111	0.91	0.256642068151906	0.0150255519619798	0.130951656068962	0.0214	0.0134	0.0223	0.006	0.17	0.0077	0.0065	0.068	0.001	0.1106	0.131	0.0261	0.0017	0.0986	0.018	0.0081	0.0062	0.0019	7e-04	0.0383	0.0274	0.0311	0.0649	0.0225	0.0906	0.0011
13	rs7329435	97519611	0.83	0.983767787599247	0.91	0.256642068151906	0.0235799940290132	0.175353651080667	0.0211	0.0134	0.0227	0.0063	0.17	0.008	0.0068	0.0676	0.0011	0.1099	0.1289	0.0264	0.0017	0.0981	0.018	0.0083	0.0063	0.002	8e-04	0.0396	0.0272	0.031	0.0651	0.0221	0.0917	0.0012
13	rs4584675	97524828	0.81	1.13085046114427	0.91	0.256642068151906	0.0590819867567168	0.283049649841416	0.0209	0.0128	0.0239	0.0067	0.1743	0.0082	0.0072	0.0684	0.0011	0.1073	0.1306	0.0254	0.0017	0.1009	0.0161	0.0082	0.0064	0.0022	8e-04	0.0415	0.026	0.0296	0.0648	0.0198	0.0891	0.0013
13	rs9516780	97525122	0.81	1.13085046114427	0.91	0.256642068151906	0.0601710556747448	0.283283331766947	0.0208	0.0128	0.024	0.0067	0.1744	0.0082	0.0072	0.0684	0.0011	0.1074	0.1307	0.0254	0.0017	0.1009	0.0161	0.0082	0.0064	0.0022	8e-04	0.0415	0.026	0.0296	0.0648	0.0198	0.0891	0.0013
13	rs9556638	97531201	0.81	1.13085046114427	0.91	0.256642068151906	0.0575000508079335	0.281998811628189	0.0208	0.0128	0.024	0.0067	0.1745	0.0082	0.0072	0.0684	0.0011	0.1074	0.1307	0.0254	0.0017	0.1008	0.0161	0.0081	0.0064	0.0022	8e-04	0.0415	0.026	0.0296	0.0648	0.0197	0.0891	0.0013
13	rs6491315	97556395	0.81	1.13085046114427	0.91	0.256642068151906	0.0591370453198204	0.262834610220234	0.0208	0.0128	0.024	0.0066	0.1749	0.0081	0.0071	0.0684	0.0011	0.1073	0.1308	0.0252	0.0017	0.1009	0.0161	0.0078	0.0064	0.0024	8e-04	0.0419	0.0258	0.0296	0.0648	0.0196	0.0892	0.0013
13	rs17700253	97557480	0.81	1.13085046114427	0.91	0.256642068151906	0.0600968037979335	0.263177223189051	0.0208	0.0127	0.024	0.0066	0.175	0.0081	0.0071	0.0684	0.0011	0.1074	0.1308	0.0252	0.0017	0.1009	0.0161	0.0078	0.0064	0.0023	8e-04	0.0419	0.0257	0.0296	0.0648	0.0196	0.0893	0.0013
13	rs6491316	97560478	0.8	1.20917223849118	0.91	0.256642068151906	0.063826134677499	0.264777923715796	0.0208	0.0126	0.024	0.0066	0.175	0.0081	0.0071	0.0685	0.0011	0.1075	0.1308	0.0253	0.0017	0.1008	0.0161	0.0078	0.0064	0.0023	8e-04	0.0419	0.0256	0.0296	0.0646	0.0196	0.0895	0.0013
13	rs9300373	97563413	0.81	1.13085046114427	0.91	0.256642068151906	0.0627318426823181	0.255106344637183	0.0207	0.0126	0.024	0.0066	0.175	0.0081	0.0071	0.0685	0.0011	0.1074	0.1309	0.0252	0.0017	0.1007	0.0161	0.0077	0.0063	0.0023	8e-04	0.0419	0.0256	0.0297	0.0646	0.0197	0.0896	0.0013
13	rs17778777	97577805	0.8	1.20917223849118	0.91	0.256642068151906	0.0585150380615362	0.248908903717352	0.0206	0.0126	0.024	0.0065	0.1749	0.0081	0.0071	0.0685	0.0011	0.1074	0.1309	0.0252	0.0017	0.1009	0.0161	0.0077	0.0063	0.0023	8e-04	0.0421	0.0256	0.0297	0.0644	0.0198	0.0896	0.0013
13	rs59855456	97578107	0.8	1.20917223849118	0.91	0.256642068151906	0.0608420559684596	0.239537666036898	0.0206	0.0127	0.0239	0.0065	0.1748	0.008	0.007	0.0686	0.0011	0.1074	0.131	0.0252	0.0017	0.1012	0.016	0.0077	0.0062	0.0024	8e-04	0.0422	0.0258	0.0296	0.0642	0.0199	0.0896	0.0013
13	rs4771970	97578709	0.8	1.20917223849118	0.91	0.256642068151906	0.0817852477790955	0.22179471331905	0.0204	0.0127	0.0238	0.0064	0.1744	0.0078	0.0069	0.0688	0.0011	0.1075	0.131	0.0253	0.0018	0.1018	0.0159	0.0076	0.006	0.0025	8e-04	0.0427	0.026	0.0296	0.0635	0.0202	0.0897	0.0013
13	rs112369213	97583282	0.8	1.20917223849118	0.91	0.256642068151906	0.0667059793805628	0.218558000785268	0.0199	0.0122	0.0231	0.006	0.1762	0.0074	0.0064	0.0698	0.001	0.107	0.1345	0.0249	0.0016	0.1036	0.0155	0.007	0.0055	0.0024	8e-04	0.0431	0.0267	0.0294	0.0616	0.0201	0.0891	0.0011
13	rs2389751	97584304	0.8	1.20917223849118	0.9	0.289513196358555	0.0725077325129721	0.233354452593008	0.0199	0.0122	0.0231	0.006	0.1762	0.0074	0.0064	0.0699	9e-04	0.107	0.1346	0.0249	0.0016	0.1035	0.0155	0.0069	0.0055	0.0024	7e-04	0.0431	0.0266	0.0294	0.0616	0.0201	0.0892	0.0011
13	rs61974322	97601646	0.8	1.20917223849118	0.9	0.289513196358555	0.0701820292757337	0.266266994424014	0.0196	0.012	0.0229	0.0058	0.1768	0.0072	0.0061	0.0708	9e-04	0.1069	0.1348	0.0248	0.0015	0.1045	0.0152	0.0067	0.0053	0.0023	7e-04	0.0434	0.027	0.0291	0.0615	0.0199	0.0891	0.001
13	rs1929354	97607688	0.8	1.20917223849118	0.9	0.289513196358555	0.0854423105093658	0.312826994123563	0.0194	0.0118	0.0228	0.0056	0.1772	0.007	0.006	0.0715	8e-04	0.1069	0.135	0.0247	0.0014	0.1052	0.015	0.0064	0.0052	0.0023	7e-04	0.0436	0.0273	0.0288	0.0615	0.0198	0.089	0.001
13	rs56171221	97609669	0.8	1.20917223849118	0.9	0.289513196358555	0.0836125066048317	0.311142711991857	0.0194	0.0118	0.0228	0.0056	0.1772	0.007	0.006	0.0715	8e-04	0.1069	0.135	0.0247	0.0014	0.1052	0.015	0.0064	0.0052	0.0023	7e-04	0.0436	0.0273	0.0288	0.0615	0.0198	0.089	0.001
13	rs75531622	97620441	0.8	1.20917223849118	0.9	0.289513196358555	0.0786937511224214	0.302166140036837	0.0194	0.0118	0.0228	0.0056	0.1773	0.007	0.0059	0.0715	8e-04	0.107	0.135	0.0247	0.0014	0.1052	0.0151	0.0064	0.0052	0.0023	7e-04	0.0436	0.0273	0.0288	0.0615	0.0198	0.089	0.001
13	rs1854844	97621431	0.8	1.20917223849118	0.9	0.289513196358555	0.0787380100532048	0.301927843427044	0.0194	0.0118	0.0228	0.0056	0.1773	0.007	0.0059	0.0715	8e-04	0.107	0.135	0.0247	0.0014	0.1052	0.0151	0.0064	0.0052	0.0023	7e-04	0.0436	0.0273	0.0288	0.0615	0.0198	0.089	0.001
13	rs61974355	97623048	0.8	1.20917223849118	0.9	0.289513196358555	0.0776144027620591	0.30503009024352	0.0194	0.0118	0.0228	0.0056	0.1773	0.007	0.0059	0.0715	8e-04	0.107	0.135	0.0247	0.0014	0.1052	0.0151	0.0064	0.0052	0.0022	7e-04	0.0436	0.0273	0.0288	0.0615	0.0198	0.089	0.001
13	rs76172125	97626491	0.8	1.20917223849118	0.9	0.289513196358555	0.0792036954697407	0.315841344010582	0.0193	0.0117	0.0228	0.0056	0.1775	0.007	0.0059	0.0716	8e-04	0.107	0.135	0.0247	0.0014	0.1053	0.0151	0.0063	0.0052	0.0022	7e-04	0.0436	0.0273	0.0287	0.0615	0.0198	0.0889	9e-04
13	rs12584254	97629747	0.8	1.20917223849118	0.9	0.289513196358555	0.0846980787930335	0.354410797068161	0.0193	0.0117	0.0228	0.0056	0.1776	0.007	0.0059	0.0717	8e-04	0.1071	0.135	0.0247	0.0014	0.1054	0.0151	0.0063	0.0052	0.0022	7e-04	0.0437	0.0273	0.0287	0.0615	0.0198	0.0888	9e-04
13	rs34387812	97634008	0.8	1.20917223849118	0.9	0.289513196358555	0.083750592718478	0.362427630360513	0.0193	0.0117	0.0228	0.0055	0.1776	0.007	0.0059	0.0717	8e-04	0.107	0.135	0.0248	0.0014	0.1055	0.0151	0.0063	0.0052	0.0022	7e-04	0.0437	0.0273	0.0287	0.0616	0.0198	0.0887	9e-04
13	rs17301222	97638626	0.8	1.20917223849118	0.9	0.289513196358555	0.0781198408275469	0.346073384345236	0.0193	0.0117	0.0228	0.0055	0.1777	0.007	0.0059	0.0717	8e-04	0.107	0.1351	0.0248	0.0013	0.1055	0.0151	0.0063	0.0052	0.0022	7e-04	0.0436	0.0273	0.0286	0.0616	0.0198	0.0886	9e-04
13	rs9584456	97639021	0.8	1.20917223849118	0.9	0.289513196358555	0.0768275202107812	0.339148841208011	0.0193	0.0117	0.0228	0.0055	0.1777	0.007	0.0059	0.0718	8e-04	0.107	0.1351	0.0248	0.0013	0.1055	0.0151	0.0063	0.0052	0.0022	7e-04	0.0436	0.0273	0.0286	0.0616	0.0198	0.0886	9e-04
13	rs9300380	97639827	0.8	1.20917223849118	0.89	0.325204496311925	0.0753552667519999	0.337177856360444	0.0192	0.0117	0.0228	0.0055	0.1777	0.007	0.0059	0.0718	8e-04	0.107	0.1351	0.0247	0.0013	0.1055	0.0151	0.0063	0.0052	0.0022	7e-04	0.0436	0.0273	0.0286	0.0616	0.0198	0.0886	9e-04
13	rs9582093	97641709	0.8	1.20917223849118	0.89	0.325204496311925	0.0951224123517938	0.434383823819548	0.0185	0.0113	0.0226	0.0053	0.1788	0.0066	0.0056	0.0733	8e-04	0.1066	0.136	0.0245	0.0013	0.1066	0.0158	0.006	0.005	0.0024	7e-04	0.0435	0.0277	0.0281	0.0618	0.0199	0.0867	8e-04
13	rs9513199	97645968	0.79	1.29072091625847	0.89	0.325204496311925	0.0535745603860563	0.430425794142742	0.0177	0.0113	0.0222	0.005	0.1793	0.0061	0.0053	0.0736	8e-04	0.1059	0.137	0.0256	0.0012	0.1091	0.0161	0.0051	0.0047	0.0023	6e-04	0.0431	0.0275	0.0273	0.0628	0.0196	0.0863	7e-04
13	rs72633831	97647220	0.79	1.29072091625847	0.89	0.325204496311925	0.054386527307436	0.423457137301792	0.0177	0.0112	0.0222	0.005	0.1793	0.006	0.0052	0.0736	8e-04	0.1058	0.137	0.0256	0.0012	0.1092	0.0162	0.005	0.0047	0.0023	6e-04	0.0433	0.0275	0.0272	0.0628	0.0196	0.0863	7e-04
13	rs77000640	97649919	0.79	1.29072091625847	0.89	0.325204496311925	0.0558757898768871	0.434515925151015	0.0177	0.0112	0.0222	0.0049	0.1793	0.006	0.0052	0.0737	8e-04	0.1057	0.137	0.0256	0.0012	0.1092	0.0162	0.005	0.0047	0.0023	6e-04	0.0434	0.0275	0.0272	0.0627	0.0196	0.0863	7e-04
13	rs9584468	97664072	0.79	1.29072091625847	0.89	0.325204496311925	0.070820819171508	0.446847974241131	0.0176	0.0112	0.0221	0.0049	0.1793	0.0059	0.0052	0.0738	7e-04	0.1056	0.1371	0.0257	0.0012	0.1096	0.0162	0.0049	0.0047	0.0023	6e-04	0.0438	0.0275	0.0271	0.0627	0.0195	0.0861	7e-04
13	rs9584469	97664812	0.79	1.29072091625847	0.88	0.363814363818289	0.0712556900649132	0.455387457505408	0.0176	0.0112	0.0221	0.0049	0.1793	0.0059	0.0052	0.0738	7e-04	0.1056	0.1372	0.0257	0.0012	0.1095	0.0162	0.0049	0.0047	0.0023	6e-04	0.0438	0.0275	0.0271	0.0627	0.0195	0.0862	7e-04
13	rs11620144	97682942	0.79	1.29072091625847	0.88	0.363814363818289	0.0732868962573753	0.456725596455554	0.0175	0.0112	0.022	0.0049	0.1793	0.0059	0.0051	0.0739	7e-04	0.1056	0.1369	0.0257	0.0012	0.1098	0.0163	0.0048	0.0047	0.0023	6e-04	0.0439	0.0274	0.027	0.0629	0.0196	0.0864	6e-04
13	rs74404065	97683482	0.79	1.29072091625847	0.88	0.363814363818289	0.0732235195179852	0.456324046283904	0.0175	0.0112	0.022	0.0049	0.1793	0.0059	0.0051	0.0739	7e-04	0.1056	0.1369	0.0257	0.0012	0.1098	0.0163	0.0048	0.0047	0.0023	6e-04	0.0439	0.0274	0.027	0.0629	0.0196	0.0864	6e-04
13	rs117084634	97710941	0.8	1.20917223849118	0.88	0.363814363818289	0.0687331683397283	0.45244719715075	0.0175	0.0112	0.0219	0.0048	0.1794	0.0059	0.0051	0.0739	7e-04	0.1055	0.1369	0.0256	0.0012	0.11	0.0163	0.0048	0.0047	0.0022	6e-04	0.0439	0.0274	0.027	0.0629	0.0196	0.0864	6e-04
13	rs78816044	97715542	0.79	1.29072091625847	0.88	0.363814363818289	0.0693225760837818	0.458868764585432	0.0174	0.0113	0.0219	0.0048	0.1794	0.0058	0.0051	0.0739	7e-04	0.1055	0.1369	0.0256	0.0012	0.1102	0.0164	0.0047	0.0046	0.0022	6e-04	0.0439	0.0273	0.027	0.063	0.0196	0.0864	6e-04
13	rs9584486	97719995	0.79	1.29072091625847	0.88	0.363814363818289	0.0683285922292296	0.433327400364691	0.0174	0.0113	0.0219	0.0048	0.1794	0.0058	0.0051	0.0739	7e-04	0.1053	0.137	0.0256	0.0012	0.1103	0.0164	0.0047	0.0046	0.0022	6e-04	0.0438	0.0273	0.0271	0.063	0.0196	0.0863	6e-04
13	rs75837547	97727971	0.79	1.29072091625847	0.88	0.363814363818289	0.0643100231305055	0.466390515467844	0.0174	0.0113	0.0219	0.0048	0.1795	0.0058	0.0051	0.0739	7e-04	0.1053	0.137	0.0257	0.0012	0.1103	0.0165	0.0047	0.0046	0.0022	6e-04	0.0439	0.0273	0.0271	0.0629	0.0196	0.0863	6e-04
13	rs117173656	97729358	0.79	1.29072091625847	0.88	0.363814363818289	0.0632294478267291	0.464103744042763	0.0174	0.0112	0.0219	0.0048	0.1795	0.0058	0.0051	0.0739	8e-04	0.1053	0.137	0.0257	0.0012	0.1104	0.0165	0.0047	0.0046	0.0022	6e-04	0.0439	0.0273	0.0271	0.063	0.0196	0.0863	6e-04
13	rs12427743	97731172	0.79	1.29072091625847	0.88	0.363814363818289	0.0632102612602941	0.460746196235528	0.0174	0.0112	0.0219	0.0048	0.1794	0.0058	0.0051	0.0739	8e-04	0.1052	0.137	0.0257	0.0012	0.1105	0.0165	0.0047	0.0046	0.0022	6e-04	0.0439	0.0272	0.0271	0.063	0.0196	0.0862	6e-04
13	rs17268818	97746103	0.79	1.29072091625847	0.87	0.405435896572436	0.0505235545586865	0.453515801679758	0.0174	0.0112	0.0219	0.0048	0.1792	0.0058	0.005	0.0739	8e-04	0.1052	0.1371	0.0257	0.0012	0.1106	0.0165	0.0047	0.0046	0.0022	6e-04	0.0439	0.0272	0.0271	0.0628	0.0196	0.0862	6e-04
13	rs17268832	97769672	0.8	1.20917223849118	0.87	0.405435896572436	0.0381676322808291	0.492827923171108	0.0176	0.0111	0.022	0.0046	0.1752	0.0051	0.0046	0.0736	9e-04	0.1046	0.1387	0.0262	0.0017	0.1144	0.0168	0.0044	0.0041	0.0021	6e-04	0.0442	0.0273	0.0277	0.0628	0.0191	0.086	7e-04
13	rs965646	97773935	0.8	1.20917223849118	0.87	0.405435896572436	0.0384549798413698	0.444055301329009	0.0176	0.0111	0.022	0.0046	0.1747	0.005	0.0045	0.0737	0.001	0.1045	0.139	0.0262	0.0018	0.1147	0.0169	0.0044	0.004	0.0021	7e-04	0.0444	0.0273	0.0277	0.0627	0.019	0.086	7e-04
13	rs114283941	97784563	0.8	1.20917223849118	0.87	0.405435896572436	0.0387990030727384	0.454718775854513	0.0176	0.0111	0.022	0.0046	0.1745	0.0049	0.0045	0.0737	0.001	0.1044	0.139	0.0263	0.0018	0.115	0.0169	0.0043	0.004	0.0021	7e-04	0.0444	0.0273	0.0277	0.0627	0.0189	0.0859	7e-04
13	rs17190105	97815414	0.8	1.20917223849118	0.87	0.405435896572436	0.0472119015856253	0.428713670318754	0.0177	0.0111	0.0221	0.0045	0.174	0.0046	0.0043	0.0737	0.0011	0.104	0.1393	0.0267	0.0021	0.1161	0.0169	0.0042	0.0037	0.002	7e-04	0.0445	0.0272	0.0278	0.0631	0.0186	0.0853	8e-04
13	rs4456365	97818514	0.8	1.20917223849118	0.87	0.405435896572436	0.0480375957580846	0.43504443791788	0.0177	0.0111	0.0221	0.0045	0.174	0.0046	0.0043	0.0737	0.0011	0.104	0.1393	0.0268	0.0021	0.1161	0.0169	0.0042	0.0037	0.002	7e-04	0.0445	0.0272	0.0278	0.0631	0.0186	0.0853	8e-04
13	rs117903694	97850861	0.8	1.20917223849118	0.87	0.405435896572436	0.058042326555067	0.39036681258758	0.0179	0.0111	0.0221	0.0044	0.1738	0.0043	0.0041	0.0735	0.0012	0.1036	0.1394	0.027	0.0024	0.117	0.017	0.004	0.0034	0.002	8e-04	0.0445	0.0272	0.0279	0.0634	0.0183	0.085	8e-04
13	rs35813904	97851109	0.8	1.20917223849118	0.87	0.405435896572436	0.0579879466990439	0.392035786290617	0.0179	0.0111	0.0221	0.0044	0.1738	0.0043	0.0041	0.0735	0.0012	0.1036	0.1395	0.027	0.0024	0.117	0.017	0.004	0.0034	0.002	8e-04	0.0445	0.0272	0.0279	0.0634	0.0183	0.085	8e-04
13	rs116875535	97856011	0.8	1.20917223849118	0.87	0.405435896572436	0.0595602914035226	0.398086151938233	0.0179	0.0111	0.0221	0.0044	0.1738	0.0043	0.0041	0.0735	0.0012	0.1036	0.1395	0.0269	0.0024	0.117	0.017	0.004	0.0034	0.002	8e-04	0.0445	0.0272	0.0279	0.0634	0.0183	0.085	9e-04
13	rs78307292	97858713	0.8	1.20917223849118	0.87	0.405435896572436	0.0593208195356551	0.396667817675569	0.0179	0.0111	0.0221	0.0044	0.1738	0.0043	0.0041	0.0735	0.0012	0.1036	0.1395	0.0269	0.0024	0.117	0.017	0.004	0.0034	0.002	8e-04	0.0445	0.0272	0.0279	0.0634	0.0183	0.085	9e-04
13	rs9554387	97862557	0.8	1.20917223849118	0.87	0.405435896572436	0.063344647764879	0.402349499747689	0.0179	0.0111	0.0221	0.0044	0.1738	0.0043	0.0041	0.0735	0.0012	0.1036	0.1396	0.0269	0.0024	0.1171	0.017	0.004	0.0034	0.002	8e-04	0.0444	0.0272	0.0279	0.0633	0.0183	0.0851	9e-04
13	rs7329695	97865063	0.8	1.20917223849118	0.87	0.405435896572436	0.0562301147672666	0.36167388691538	0.0179	0.0111	0.022	0.0044	0.1737	0.0044	0.0041	0.0734	0.0012	0.1036	0.1396	0.0269	0.0024	0.1171	0.017	0.004	0.0034	0.002	8e-04	0.0444	0.0271	0.028	0.0633	0.0182	0.085	9e-04
13	rs72637439	97867379	0.8	1.20917223849118	0.88	0.363814363818289	0.0556462789224425	0.368094852122376	0.0179	0.0112	0.022	0.0044	0.1737	0.0044	0.0042	0.0734	0.0012	0.1036	0.1396	0.0269	0.0025	0.1171	0.017	0.0041	0.0034	0.002	8e-04	0.0444	0.0271	0.028	0.0633	0.0182	0.0849	9e-04
13	rs72637441	97870762	0.8	1.20917223849118	0.88	0.363814363818289	0.0563189293742314	0.385116099283249	0.0179	0.0112	0.022	0.0044	0.1738	0.0044	0.0042	0.0734	0.0012	0.1036	0.1396	0.0269	0.0025	0.1172	0.017	0.0041	0.0034	0.002	8e-04	0.0444	0.0271	0.028	0.0633	0.0182	0.0849	9e-04
13	rs9516877	97883141	0.8	1.20917223849118	0.88	0.363814363818289	0.0650110492436209	0.396925592817307	0.0179	0.0113	0.0219	0.0044	0.1736	0.0044	0.0046	0.073	0.0013	0.1037	0.14	0.027	0.0027	0.1173	0.017	0.0041	0.0034	0.002	9e-04	0.0442	0.0268	0.0282	0.0631	0.0178	0.0847	9e-04
13	rs28621077	97885144	0.8	1.20917223849118	0.88	0.363814363818289	0.0627509334596156	0.387674954771589	0.0178	0.0114	0.0218	0.0044	0.1736	0.0044	0.0046	0.073	0.0013	0.1036	0.14	0.027	0.0027	0.1173	0.017	0.0042	0.0034	0.002	9e-04	0.0442	0.0268	0.0283	0.0631	0.0178	0.0847	9e-04
13	rs7991817	97895181	0.8	1.20917223849118	0.88	0.363814363818289	0.069547003984367	0.384349363002123	0.0178	0.0114	0.0217	0.0043	0.1738	0.0045	0.0048	0.0728	0.0012	0.1035	0.1401	0.027	0.0026	0.1175	0.017	0.0042	0.0034	0.002	9e-04	0.0442	0.027	0.0283	0.0634	0.0174	0.0846	9e-04
13	rs117119983	97907361	0.8	1.20917223849118	0.88	0.363814363818289	0.0533171405871914	0.368473550370898	0.0177	0.0114	0.0218	0.0043	0.1736	0.0045	0.0048	0.0724	0.0012	0.1038	0.1404	0.0269	0.0025	0.1176	0.017	0.0043	0.0034	0.0019	8e-04	0.0439	0.0269	0.0284	0.0638	0.0172	0.0848	8e-04
13	rs7333560	97907994	0.8	1.20917223849118	0.88	0.363814363818289	0.0517396238447392	0.362427630360513	0.0177	0.0114	0.0218	0.0043	0.1736	0.0045	0.0048	0.0724	0.0012	0.1038	0.1405	0.0269	0.0025	0.1176	0.017	0.0043	0.0034	0.0019	8e-04	0.0439	0.0269	0.0284	0.0638	0.0172	0.0848	8e-04
13	rs117613188	97909862	0.8	1.20917223849118	0.88	0.363814363818289	0.0495385735251202	0.38166914454775	0.0177	0.0114	0.0218	0.0043	0.1735	0.0045	0.0049	0.0724	0.0012	0.1038	0.1405	0.0269	0.0024	0.1177	0.017	0.0043	0.0034	0.0019	8e-04	0.0438	0.0268	0.0285	0.0639	0.0172	0.0849	8e-04
13	rs6491345	97915358	0.8	1.20917223849118	0.88	0.363814363818289	0.0380177103705324	0.372139955944996	0.0176	0.0113	0.0215	0.0043	0.1734	0.0046	0.005	0.072	0.0011	0.1041	0.1413	0.0268	0.0022	0.1179	0.0172	0.0045	0.0034	0.0018	7e-04	0.0432	0.0265	0.0287	0.0645	0.017	0.0849	7e-04
13	rs117460529	97921585	0.8	1.20917223849118	0.88	0.363814363818289	0.0251623636986552	0.299547986491734	0.0173	0.0116	0.0207	0.004	0.174	0.0043	0.0049	0.0721	0.001	0.1049	0.1421	0.0264	0.0018	0.1189	0.0169	0.0045	0.0032	0.002	6e-04	0.0426	0.0255	0.0292	0.0651	0.0171	0.0847	6e-04
13	rs1999088	97927604	0.81	1.13085046114427	0.88	0.363814363818289	0.0220147473875301	0.278853494106014	0.0172	0.0116	0.0205	0.004	0.1741	0.0042	0.0048	0.0721	0.001	0.1052	0.1423	0.0264	0.0017	0.1191	0.0168	0.0045	0.0032	0.002	6e-04	0.0425	0.0252	0.0294	0.0652	0.0171	0.0847	5e-04
13	rs6491347	97930890	0.81	1.13085046114427	0.88	0.363814363818289	0.026007402816899	0.288909309296894	0.0172	0.0117	0.0204	0.004	0.1742	0.0042	0.0048	0.0721	0.001	0.1052	0.1424	0.0264	0.0016	0.1193	0.0168	0.0045	0.0032	0.002	6e-04	0.0424	0.0252	0.0294	0.0652	0.0171	0.0847	5e-04
13	rs117281068	97933639	0.81	1.13085046114427	0.88	0.363814363818289	0.0284740856495282	0.301213292345333	0.0171	0.0117	0.0204	0.004	0.1742	0.0042	0.0048	0.0721	0.001	0.1052	0.1424	0.0264	0.0016	0.1194	0.0167	0.0045	0.0032	0.002	6e-04	0.0424	0.0252	0.0295	0.0652	0.0171	0.0847	5e-04
13	rs9516889	97935379	0.81	1.13085046114427	0.88	0.363814363818289	0.0341854125548751	0.283867794437624	0.0172	0.0117	0.0204	0.004	0.1742	0.0042	0.0049	0.0721	0.0011	0.1051	0.1424	0.0264	0.0016	0.1194	0.0167	0.0045	0.0032	0.0022	6e-04	0.0424	0.0251	0.0296	0.0652	0.0172	0.0847	6e-04
13	rs9513226	97938717	0.81	1.13085046114427	0.88	0.363814363818289	0.0373682669967539	0.307183351358197	0.0172	0.0118	0.0202	0.0039	0.1742	0.0041	0.0048	0.0726	0.0011	0.105	0.1417	0.0263	0.0016	0.1194	0.0167	0.0045	0.0031	0.0022	5e-04	0.0425	0.025	0.0302	0.0652	0.0172	0.0849	6e-04
13	rs78763093	97952472	0.81	1.13085046114427	0.88	0.363814363818289	0.0274748605048625	0.33631659980073	0.0168	0.0119	0.0202	0.0038	0.1744	0.0041	0.0046	0.0725	0.001	0.1051	0.1416	0.0262	0.0014	0.1199	0.0167	0.0046	0.003	0.0022	4e-04	0.0422	0.0247	0.0307	0.0652	0.0171	0.0853	6e-04
13	rs1974086	97956754	0.81	1.13085046114427	0.89	0.325204496311925	0.0272694127388082	0.338902285951402	0.0167	0.012	0.0201	0.0037	0.1743	0.0041	0.0045	0.0725	9e-04	0.1053	0.1415	0.0262	0.0014	0.1202	0.0167	0.0046	0.0029	0.0022	4e-04	0.0421	0.0245	0.031	0.0652	0.0172	0.0855	6e-04
13	rs1316549	97966268	0.81	1.13085046114427	0.9	0.289513196358555	0.028009762337581	0.332510177945449	0.0167	0.012	0.02	0.0036	0.1743	0.0041	0.0044	0.0723	9e-04	0.1053	0.1415	0.0263	0.0013	0.1205	0.0167	0.0046	0.0028	0.0022	4e-04	0.0419	0.0244	0.0313	0.0652	0.0172	0.0858	6e-04
13	rs16954019	97970886	0.81	1.13085046114427	0.89	0.325204496311925	0.0238827476361232	0.314152251697365	0.0166	0.012	0.02	0.0036	0.1748	0.004	0.0044	0.0721	9e-04	0.1051	0.1417	0.026	0.0013	0.1207	0.0167	0.0047	0.0028	0.0022	5e-04	0.0417	0.0242	0.0315	0.0649	0.0172	0.0863	6e-04
13	rs9584547	97971997	0.81	1.13085046114427	0.89	0.325204496311925	0.0240105342785625	0.317775015679637	0.0166	0.012	0.02	0.0036	0.1749	0.004	0.0043	0.0721	8e-04	0.1052	0.1419	0.026	0.0012	0.1207	0.0167	0.0047	0.0028	0.0022	5e-04	0.0417	0.0242	0.0315	0.0649	0.0172	0.0863	6e-04
13	rs76327014	97978175	0.81	1.13085046114427	0.89	0.325204496311925	0.0206757655900319	0.319348690478575	0.0166	0.0119	0.0199	0.0036	0.1751	0.004	0.0044	0.0721	7e-04	0.1052	0.1418	0.026	0.0012	0.1209	0.0166	0.0047	0.0028	0.0021	5e-04	0.0416	0.024	0.0316	0.0649	0.0172	0.0863	5e-04
13	rs117859237	97985769	0.81	1.13085046114427	0.89	0.325204496311925	0.019856568891158	0.305388652486261	0.0166	0.0119	0.0199	0.0036	0.1753	0.004	0.0044	0.0721	7e-04	0.1052	0.1418	0.0261	0.0012	0.121	0.0166	0.0047	0.0028	0.0021	5e-04	0.0414	0.0239	0.0316	0.0648	0.0172	0.0863	5e-04
13	rs9554391	97993412	0.81	1.13085046114427	0.89	0.325204496311925	0.0217109207774213	0.308501458121557	0.0166	0.0119	0.02	0.0037	0.1754	0.0038	0.0044	0.072	7e-04	0.1053	0.1418	0.0261	0.0012	0.121	0.0166	0.0047	0.0029	0.0021	5e-04	0.0413	0.0239	0.0316	0.0648	0.0173	0.0862	5e-04
13	rs77941758	97998071	0.81	1.13085046114427	0.88	0.363814363818289	0.020263165748054	0.315237788631086	0.0166	0.0119	0.02	0.0036	0.1754	0.0038	0.0044	0.072	7e-04	0.1053	0.1418	0.0261	0.0012	0.121	0.0166	0.0047	0.0029	0.0021	5e-04	0.0412	0.0238	0.0317	0.0653	0.0172	0.086	5e-04
13	rs7318956	98013093	0.81	1.13085046114427	0.88	0.363814363818289	0.0190278753300174	0.287734452506649	0.0166	0.0119	0.0199	0.0036	0.1756	0.0038	0.0044	0.072	7e-04	0.1053	0.142	0.026	0.0012	0.121	0.0166	0.0048	0.0029	0.0021	5e-04	0.041	0.0236	0.0318	0.0654	0.0172	0.0858	5e-04
13	rs9556711	98016416	0.81	1.13085046114427	0.88	0.363814363818289	0.0193208910614128	0.288439191833232	0.0166	0.0119	0.0199	0.0036	0.1757	0.0038	0.0044	0.072	7e-04	0.1054	0.1421	0.026	0.0012	0.1209	0.0166	0.0048	0.0029	0.0022	5e-04	0.0409	0.0236	0.0318	0.0655	0.0172	0.0858	5e-04
13	rs11843522	98028018	0.81	1.13085046114427	0.88	0.363814363818289	0.0183540704608509	0.279784311626839	0.0166	0.0119	0.0199	0.0036	0.1759	0.0038	0.0044	0.0718	7e-04	0.1054	0.1423	0.026	0.0012	0.121	0.0165	0.0048	0.0029	0.0022	5e-04	0.0408	0.0234	0.0319	0.0656	0.0173	0.0854	5e-04
13	rs9516920	98035692	0.81	1.13085046114427	0.88	0.363814363818289	0.0146098199064608	0.260667970731158	0.0167	0.0119	0.0197	0.0035	0.1768	0.0037	0.0044	0.0718	7e-04	0.1055	0.1425	0.0259	0.0012	0.1211	0.0164	0.0048	0.0029	0.0022	6e-04	0.0405	0.0232	0.032	0.0658	0.0173	0.0845	5e-04
13	rs4771271	98036911	0.81	1.13085046114427	0.88	0.363814363818289	0.0147267353044014	0.262263898494917	0.0167	0.0119	0.0197	0.0035	0.1769	0.0037	0.0044	0.0717	7e-04	0.1055	0.1426	0.0259	0.0013	0.1211	0.0164	0.0048	0.0029	0.0022	6e-04	0.0404	0.0232	0.032	0.0658	0.0173	0.0844	5e-04
13	rs10459305	98038846	0.81	1.13085046114427	0.88	0.363814363818289	0.0139956310354741	0.248460064998204	0.0167	0.0119	0.0197	0.0035	0.177	0.0036	0.0044	0.0717	7e-04	0.1056	0.1426	0.0259	0.0013	0.1212	0.0164	0.0048	0.0029	0.0022	6e-04	0.0404	0.0232	0.032	0.0658	0.0173	0.0843	5e-04
13	rs79914173	98047241	0.81	1.13085046114427	0.88	0.363814363818289	0.0141758251201623	0.245213689870004	0.0167	0.0119	0.0197	0.0035	0.1772	0.0036	0.0044	0.0716	7e-04	0.1056	0.1427	0.0259	0.0013	0.1212	0.0164	0.0048	0.0029	0.0022	6e-04	0.0403	0.0231	0.032	0.0659	0.0173	0.0842	5e-04
13	rs1360014	98049567	0.81	1.13085046114427	0.88	0.363814363818289	0.0165195802312426	0.257485285814988	0.0167	0.0119	0.0197	0.0035	0.177	0.0036	0.0044	0.0717	7e-04	0.1056	0.1427	0.026	0.0013	0.1213	0.0164	0.0048	0.0029	0.0022	6e-04	0.0403	0.0231	0.0321	0.0658	0.0173	0.0841	5e-04
13	rs79421325	98053110	0.81	1.13085046114427	0.88	0.363814363818289	0.0146372673714521	0.241202673904836	0.0167	0.0119	0.0197	0.0035	0.1771	0.0036	0.0044	0.0716	7e-04	0.1057	0.1427	0.026	0.0013	0.1213	0.0164	0.0048	0.0029	0.0022	6e-04	0.0402	0.0231	0.0321	0.0658	0.0173	0.0841	5e-04
13	rs9556714	98053846	0.81	1.13085046114427	0.87	0.405435896572436	0.0144051771065471	0.235667061808882	0.0167	0.0119	0.0197	0.0035	0.1771	0.0036	0.0044	0.0716	7e-04	0.1056	0.1427	0.0259	0.0013	0.1213	0.0164	0.0048	0.0029	0.0022	6e-04	0.0402	0.023	0.0321	0.0658	0.0174	0.084	5e-04
13	rs9556715	98057841	0.81	1.13085046114427	0.87	0.405435896572436	0.0137711453801311	0.224286708853328	0.0168	0.012	0.0197	0.0035	0.1772	0.0036	0.0044	0.0716	7e-04	0.1056	0.1427	0.0259	0.0012	0.1213	0.0164	0.0048	0.003	0.0022	6e-04	0.0402	0.0229	0.0321	0.0658	0.0174	0.0838	6e-04
13	rs55795450	98059087	0.81	1.13085046114427	0.87	0.405435896572436	0.0138896549041534	0.226025617523983	0.0168	0.012	0.0197	0.0035	0.1772	0.0036	0.0044	0.0716	7e-04	0.1056	0.1427	0.0259	0.0012	0.1214	0.0164	0.0048	0.003	0.0022	6e-04	0.0402	0.0229	0.0322	0.0658	0.0174	0.0838	6e-04
13	rs16954085	98064774	0.81	1.13085046114427	0.87	0.405435896572436	0.0140222185918988	0.217160279196102	0.0168	0.012	0.0197	0.0035	0.1773	0.0036	0.0043	0.0716	7e-04	0.1057	0.1427	0.0259	0.0012	0.1215	0.0164	0.0048	0.003	0.0022	6e-04	0.0401	0.0228	0.0323	0.0659	0.0175	0.0837	6e-04
13	rs9584573	98065062	0.81	1.13085046114427	0.87	0.405435896572436	0.0140288713344965	0.217052884243873	0.0168	0.012	0.0197	0.0035	0.1773	0.0036	0.0043	0.0716	7e-04	0.1057	0.1427	0.0259	0.0012	0.1215	0.0164	0.0048	0.003	0.0022	6e-04	0.0401	0.0228	0.0323	0.0659	0.0175	0.0837	6e-04
13	rs117651341	98067134	0.81	1.13085046114427	0.87	0.405435896572436	0.0138434782205776	0.214052936535515	0.0168	0.012	0.0197	0.0035	0.1773	0.0036	0.0043	0.0716	7e-04	0.1057	0.1427	0.0259	0.0012	0.1215	0.0164	0.0048	0.003	0.0022	6e-04	0.0401	0.0228	0.0323	0.0659	0.0175	0.0837	6e-04
13	rs79243184	98070273	0.81	1.13085046114427	0.87	0.405435896572436	0.012400899336536	0.210216168616924	0.0168	0.012	0.0196	0.0034	0.1772	0.0035	0.0043	0.0717	7e-04	0.1057	0.1428	0.0259	0.0013	0.1215	0.0164	0.0048	0.003	0.0022	6e-04	0.04	0.0226	0.0324	0.066	0.0175	0.0836	6e-04
13	rs10161693	98074367	0.81	1.13085046114427	0.87	0.405435896572436	0.0101194802419649	0.197803209103784	0.0168	0.0121	0.0197	0.0034	0.1771	0.0035	0.0042	0.0718	7e-04	0.1058	0.1427	0.0259	0.0013	0.1217	0.0164	0.0047	0.003	0.0022	6e-04	0.0398	0.0224	0.0325	0.0661	0.0176	0.0835	7e-04
13	rs12865314	98077790	0.81	1.13085046114427	0.87	0.405435896572436	0.0105373992311529	0.195620788276232	0.0167	0.0122	0.0197	0.0034	0.177	0.0034	0.0042	0.0719	6e-04	0.1058	0.1427	0.0259	0.0013	0.1218	0.0163	0.0047	0.003	0.0022	6e-04	0.0397	0.0222	0.0326	0.0663	0.0177	0.0834	7e-04
13	rs117191584	98077896	0.81	1.13085046114427	0.87	0.405435896572436	0.0104517242923144	0.193963484388517	0.0167	0.0122	0.0197	0.0034	0.177	0.0034	0.0042	0.0719	6e-04	0.1058	0.1427	0.0259	0.0013	0.1218	0.0163	0.0047	0.003	0.0022	6e-04	0.0397	0.0222	0.0326	0.0663	0.0177	0.0834	7e-04
13	rs118092056	98094964	0.81	1.13085046114427	0.87	0.405435896572436	0.00841688146343732	0.192930093404864	0.0167	0.0122	0.0198	0.0033	0.177	0.0033	0.004	0.0719	6e-04	0.106	0.1428	0.0258	0.0014	0.1218	0.0163	0.0047	0.003	0.0022	6e-04	0.0397	0.0221	0.0327	0.0664	0.0177	0.0834	7e-04
13	rs117280491	98099764	0.81	1.13085046114427	0.87	0.405435896572436	0.00820604716955904	0.193653270935827	0.0166	0.0122	0.0198	0.0033	0.177	0.0033	0.004	0.0719	6e-04	0.106	0.1428	0.0258	0.0014	0.1218	0.0163	0.0047	0.0031	0.0022	6e-04	0.0397	0.022	0.0327	0.0664	0.0177	0.0835	7e-04
13	rs77669095	98116353	0.81	1.13085046114427	0.87	0.405435896572436	0.00765650590611073	0.191074709385667	0.0166	0.0122	0.0198	0.0033	0.177	0.0033	0.0039	0.0719	6e-04	0.106	0.1428	0.0258	0.0014	0.1219	0.0164	0.0047	0.0031	0.0022	6e-04	0.0397	0.022	0.0327	0.0664	0.0177	0.0835	7e-04
13	rs9516939	98122691	0.81	1.13085046114427	0.87	0.405435896572436	0.00752675473343233	0.189533211808396	0.0166	0.0122	0.0198	0.0033	0.177	0.0033	0.0039	0.0719	6e-04	0.106	0.1429	0.0258	0.0014	0.1219	0.0164	0.0047	0.0031	0.0022	6e-04	0.0397	0.022	0.0327	0.0664	0.0177	0.0835	7e-04
13	rs61972804	98136018	0.81	1.13085046114427	0.88	0.363814363818289	0.00754340136393252	0.187382265027498	0.0166	0.0122	0.0198	0.0033	0.177	0.0033	0.0038	0.0719	6e-04	0.1061	0.1429	0.0258	0.0014	0.1218	0.0165	0.0047	0.0031	0.0022	6e-04	0.0397	0.0219	0.0328	0.0664	0.0178	0.0833	8e-04
13	rs11842356	98146593	0.81	1.13085046114427	0.88	0.363814363818289	0.00764387493784779	0.186667144568023	0.0166	0.0122	0.0198	0.0033	0.177	0.0033	0.0037	0.0719	6e-04	0.1061	0.1428	0.0258	0.0014	0.1218	0.0165	0.0047	0.0031	0.0022	6e-04	0.0397	0.0218	0.0328	0.0664	0.0178	0.0833	8e-04
13	rs74536732	98148311	0.81	1.13085046114427	0.88	0.363814363818289	0.00737820018685938	0.186054927669735	0.0166	0.0122	0.0198	0.0033	0.1771	0.0033	0.0037	0.0719	6e-04	0.1061	0.1428	0.0258	0.0014	0.1218	0.0165	0.0047	0.0031	0.0022	6e-04	0.0396	0.0218	0.0328	0.0664	0.0178	0.0833	8e-04
13	rs74463884	98149202	0.81	1.13085046114427	0.88	0.363814363818289	0.0073536615779484	0.185952958339467	0.0166	0.0122	0.0198	0.0033	0.1771	0.0033	0.0037	0.0719	6e-04	0.1061	0.1428	0.0258	0.0014	0.1218	0.0165	0.0047	0.0031	0.0022	6e-04	0.0396	0.0218	0.0328	0.0664	0.0178	0.0833	8e-04
13	rs79116187	98151554	0.81	1.13085046114427	0.88	0.363814363818289	0.00734141580070621	0.185749077005445	0.0166	0.0122	0.0198	0.0033	0.1771	0.0033	0.0037	0.0719	6e-04	0.1061	0.1428	0.0258	0.0014	0.1218	0.0165	0.0047	0.0031	0.0022	6e-04	0.0396	0.0218	0.0328	0.0664	0.0178	0.0833	8e-04
13	rs111863687	98153481	0.81	1.13085046114427	0.88	0.363814363818289	0.00732511246759827	0.185647165013415	0.0166	0.0122	0.0198	0.0033	0.1771	0.0033	0.0037	0.0719	6e-04	0.1061	0.1428	0.0258	0.0014	0.1218	0.0165	0.0047	0.0031	0.0022	6e-04	0.0396	0.0218	0.0328	0.0664	0.0178	0.0833	8e-04
13	rs74106251	98184235	0.81	1.13085046114427	0.88	0.363814363818289	0.00761446479743746	0.174156024337208	0.0164	0.0124	0.0199	0.0033	0.1771	0.0032	0.0037	0.0719	6e-04	0.1061	0.1425	0.0257	0.0016	0.122	0.0165	0.0047	0.0032	0.0021	6e-04	0.0396	0.0217	0.0329	0.0663	0.0179	0.083	9e-04
13	rs349117	98193879	0.81	1.13085046114427	0.88	0.363814363818289	0.00762705850102183	0.173259675658703	0.0164	0.0124	0.0199	0.0033	0.1771	0.0032	0.0037	0.0719	6e-04	0.1061	0.1424	0.0257	0.0016	0.122	0.0165	0.0048	0.0032	0.0021	6e-04	0.0396	0.0217	0.0329	0.0663	0.0179	0.0829	9e-04
13	rs9513252	98195113	0.81	1.13085046114427	0.88	0.363814363818289	0.00753923706138299	0.169888028207059	0.0164	0.0124	0.0199	0.0033	0.1771	0.0032	0.0037	0.0719	6e-04	0.1061	0.1424	0.0257	0.0016	0.1221	0.0165	0.0048	0.0032	0.0021	7e-04	0.0396	0.0217	0.0329	0.0663	0.0179	0.0829	9e-04
13	rs7338682	98216613	0.81	1.13085046114427	0.87	0.405435896572436	0.00728447579656814	0.169295433701399	0.0163	0.0125	0.02	0.0033	0.1771	0.0032	0.0037	0.0721	6e-04	0.1061	0.1422	0.0257	0.0017	0.1221	0.0166	0.0048	0.0032	0.0021	7e-04	0.0395	0.0216	0.033	0.0662	0.018	0.0827	9e-04
13	rs9556740	98218660	0.81	1.13085046114427	0.87	0.405435896572436	0.00728042167559341	0.170976327572541	0.0163	0.0125	0.0201	0.0033	0.1771	0.0032	0.0037	0.0721	6e-04	0.1061	0.1422	0.0257	0.0017	0.1221	0.0166	0.0048	0.0032	0.0021	7e-04	0.0395	0.0216	0.033	0.0662	0.018	0.0827	9e-04
13	rs28667337	98218984	0.81	1.13085046114427	0.87	0.405435896572436	0.00738639367909906	0.168802158004557	0.0163	0.0125	0.0201	0.0033	0.1771	0.0032	0.0037	0.0721	6e-04	0.1061	0.1422	0.0257	0.0017	0.122	0.0166	0.0048	0.0032	0.0021	8e-04	0.0395	0.0216	0.033	0.0662	0.018	0.0827	9e-04
13	rs12870589	98225221	0.81	1.13085046114427	0.87	0.405435896572436	0.00738229606018105	0.171570966297997	0.0163	0.0125	0.0201	0.0033	0.1771	0.0033	0.0037	0.0721	6e-04	0.1061	0.1421	0.0257	0.0017	0.122	0.0167	0.0048	0.0033	0.002	8e-04	0.0395	0.0215	0.033	0.0662	0.0181	0.0827	9e-04
13	rs1854227	98238436	0.81	1.13085046114427	0.87	0.405435896572436	0.00647044015019608	0.147044299516954	0.0162	0.0125	0.0201	0.0036	0.1765	0.0034	0.0038	0.0721	6e-04	0.1061	0.1421	0.0256	0.0018	0.122	0.0166	0.0048	0.0034	0.0022	8e-04	0.0395	0.0215	0.033	0.066	0.0181	0.0825	0.001
13	rs7984072	98244313	0.81	1.13085046114427	0.87	0.405435896572436	0.00620099826180998	0.146950423744649	0.0162	0.0125	0.0201	0.0036	0.1765	0.0034	0.0038	0.0721	6e-04	0.1061	0.142	0.0256	0.0018	0.1219	0.0168	0.0048	0.0034	0.0022	8e-04	0.0394	0.0215	0.033	0.066	0.0181	0.0825	0.001
13	rs9582151	98269568	0.82	1.05572611347058	0.87	0.405435896572436	0.00954362910762706	0.10818162256468	0.016	0.0129	0.0202	0.0037	0.1761	0.0036	0.0042	0.0725	8e-04	0.1063	0.1396	0.0257	0.0019	0.122	0.0179	0.0052	0.0037	0.0022	0.0011	0.0391	0.0208	0.0338	0.0659	0.0185	0.0807	0.0013
13	rs72648422	98271469	0.82	1.05572611347058	0.87	0.405435896572436	0.0097851204162966	0.108265370041192	0.016	0.0129	0.0202	0.0037	0.1761	0.0036	0.0043	0.0724	8e-04	0.1063	0.1396	0.0258	0.0019	0.122	0.0179	0.0052	0.0037	0.0022	0.0011	0.0391	0.0209	0.0337	0.0659	0.0185	0.0806	0.0013
13	rs76099110	98272071	0.82	1.05572611347058	0.87	0.405435896572436	0.00982072087187328	0.10818162256468	0.016	0.0129	0.0202	0.0037	0.1761	0.0036	0.0043	0.0724	8e-04	0.1063	0.1396	0.0258	0.0019	0.122	0.0179	0.0052	0.0037	0.0022	0.0011	0.0391	0.0209	0.0337	0.0659	0.0185	0.0806	0.0013
13	rs72648425	98273842	0.82	1.05572611347058	0.87	0.405435896572436	0.00996410402915052	0.108349142432876	0.016	0.0129	0.0203	0.0037	0.1761	0.0036	0.0043	0.0725	8e-04	0.1063	0.1396	0.0258	0.0019	0.122	0.0179	0.0052	0.0037	0.0022	0.0011	0.0391	0.0209	0.0337	0.0659	0.0185	0.0806	0.0013
13	rs9513260	98281637	0.82	1.05572611347058	0.87	0.405435896572436	0.011241994641106	0.104769529533759	0.016	0.0129	0.0203	0.0037	0.1761	0.0036	0.0043	0.0726	8e-04	0.1065	0.1396	0.0257	0.0019	0.122	0.018	0.0053	0.0038	0.0022	0.0011	0.0391	0.0209	0.0336	0.0658	0.0184	0.0804	0.0013
13	rs34971844	98281745	0.82	1.05572611347058	0.87	0.405435896572436	0.0111688615814875	0.104934992509579	0.016	0.0129	0.0203	0.0037	0.1761	0.0036	0.0043	0.0726	8e-04	0.1065	0.1396	0.0257	0.0019	0.122	0.018	0.0053	0.0038	0.0022	0.0011	0.0391	0.0209	0.0336	0.0658	0.0184	0.0804	0.0013
13	rs927965	98283398	0.82	1.05572611347058	0.86	0.450156947394433	0.0109350288828889	0.105680824592601	0.0159	0.0129	0.0203	0.0037	0.1762	0.0036	0.0043	0.0726	8e-04	0.1065	0.1396	0.0257	0.0019	0.1219	0.018	0.0053	0.0038	0.0022	0.0011	0.039	0.0209	0.0337	0.0658	0.0184	0.0804	0.0013
13	rs61972851	98288618	0.82	1.05572611347058	0.86	0.450156947394433	0.0100208642868118	0.112654380909882	0.0159	0.0129	0.0203	0.0037	0.1761	0.0036	0.0044	0.0726	8e-04	0.1065	0.1396	0.0257	0.002	0.1219	0.018	0.0053	0.0038	0.0022	0.0011	0.039	0.021	0.0337	0.0657	0.0185	0.0804	0.0013
13	rs74442387	98291966	0.82	1.05572611347058	0.86	0.450156947394433	0.0095137634104199	0.116419935678412	0.0159	0.0129	0.0203	0.0037	0.1762	0.0036	0.0044	0.0726	8e-04	0.1065	0.1395	0.0257	0.002	0.1218	0.018	0.0052	0.0038	0.0022	0.0011	0.039	0.021	0.0337	0.0657	0.0185	0.0804	0.0013
13	rs6491359	98302186	0.82	1.05572611347058	0.86	0.450156947394433	0.00912229080716088	0.130412110841988	0.0159	0.0129	0.0202	0.0037	0.1762	0.0036	0.0044	0.0726	8e-04	0.1066	0.1394	0.0258	0.002	0.1217	0.018	0.0053	0.0038	0.0022	0.0012	0.039	0.021	0.0337	0.0656	0.0185	0.0803	0.0013
13	rs8002018	98306400	0.82	1.05572611347058	0.86	0.450156947394433	0.00945919376676349	0.121629979884351	0.0159	0.0129	0.0203	0.0037	0.1763	0.0036	0.0045	0.0726	8e-04	0.1068	0.1391	0.0258	0.002	0.1215	0.0181	0.0053	0.0039	0.0023	0.0012	0.0388	0.021	0.0337	0.0653	0.0187	0.0802	0.0014
13	rs9516992	98306764	0.82	1.05572611347058	0.86	0.450156947394433	0.00887919584272505	0.122068020489475	0.0159	0.0129	0.0203	0.0037	0.1763	0.0036	0.0045	0.0726	8e-04	0.1068	0.1391	0.0257	0.002	0.1214	0.0181	0.0053	0.0039	0.0023	0.0012	0.0388	0.021	0.0337	0.0652	0.0187	0.0802	0.0014
13	rs77344472	98307113	0.82	1.05572611347058	0.86	0.450156947394433	0.00886976421627526	0.123561772776244	0.0159	0.0129	0.0203	0.0037	0.1763	0.0036	0.0045	0.0726	8e-04	0.1068	0.139	0.0257	0.002	0.1214	0.0181	0.0053	0.0039	0.0023	0.0012	0.0388	0.021	0.0337	0.0652	0.0187	0.0802	0.0014
13	rs1327918	98308641	0.82	1.05572611347058	0.86	0.450156947394433	0.00891699868521909	0.148926348600194	0.0159	0.0129	0.0203	0.0037	0.1763	0.0037	0.0045	0.0726	8e-04	0.1068	0.139	0.0258	0.002	0.1212	0.0181	0.0054	0.004	0.0023	0.0012	0.0388	0.021	0.0338	0.0651	0.0188	0.0802	0.0014
13	rs9516995	98312891	0.82	1.05572611347058	0.86	0.450156947394433	0.0138368908717177	0.118406938826225	0.0156	0.0128	0.0204	0.0037	0.1765	0.0037	0.0045	0.0731	9e-04	0.1064	0.1384	0.0258	0.0021	0.1203	0.0184	0.0055	0.0041	0.0024	0.0012	0.0388	0.0207	0.0343	0.0653	0.0192	0.0797	0.0016
13	rs9554412	98313495	0.83	0.983767787599247	0.85	0.498060230126391	0.0211393097328266	0.120930346404373	0.0153	0.0128	0.0204	0.0036	0.1758	0.0038	0.0046	0.0733	0.001	0.1064	0.1379	0.0256	0.0022	0.12	0.0188	0.0056	0.0042	0.0024	0.0012	0.0386	0.0205	0.0346	0.0655	0.0196	0.0795	0.0019
13	rs1318759	98314332	0.84	0.914942008907111	0.86	0.450156947394433	0.106882133226998	0.119448674213855	0.0141	0.013	0.0213	0.0035	0.1738	0.0043	0.0047	0.0732	0.0015	0.1062	0.1349	0.0253	0.0028	0.1183	0.0209	0.0061	0.0046	0.0027	0.0014	0.0373	0.0198	0.036	0.0659	0.0221	0.0787	0.0027
13	rs57653257	98314586	0.85	0.849213100564478	0.85	0.498060230126391	0.159225542299148	0.135388633198017	0.0138	0.013	0.0215	0.0033	0.1737	0.0043	0.0047	0.0733	0.0015	0.1059	0.1339	0.0252	0.0028	0.1183	0.0215	0.0062	0.0047	0.0027	0.0014	0.0365	0.0196	0.036	0.0664	0.0228	0.0794	0.0028
13	rs9554413	98317123	0.86	0.78654304280128	0.85	0.498060230126391	0.287369951243247	0.348556194043495	0.0128	0.0127	0.0222	0.0029	0.1736	0.0045	0.0046	0.0737	0.0015	0.1048	0.1315	0.0245	0.0029	0.1183	0.0226	0.0063	0.0047	0.0027	0.0012	0.0349	0.0192	0.0362	0.0679	0.0245	0.0814	0.0026
13	rs117801340	98326041	0.86	0.78654304280128	0.85	0.498060230126391	0.279808883335254	0.316686895620387	0.0128	0.0127	0.0222	0.0029	0.1736	0.0045	0.0046	0.0737	0.0015	0.1048	0.1315	0.0245	0.0029	0.1182	0.0227	0.0063	0.0046	0.0027	0.0012	0.0348	0.0192	0.0362	0.068	0.0246	0.0815	0.0026
13	rs113867331	98326508	0.86	0.78654304280128	0.85	0.498060230126391	0.279199296178582	0.313308713535886	0.0128	0.0127	0.0222	0.0029	0.1736	0.0045	0.0046	0.0738	0.0015	0.1048	0.1315	0.0245	0.0029	0.1182	0.0227	0.0063	0.0046	0.0027	0.0012	0.0349	0.0191	0.0362	0.068	0.0246	0.0815	0.0026
13	rs788178	98328559	0.86	0.78654304280128	0.85	0.498060230126391	0.27756165211006	0.299072695081142	0.0128	0.0127	0.0222	0.0029	0.1736	0.0045	0.0046	0.0737	0.0015	0.1049	0.1315	0.0245	0.0029	0.1182	0.0226	0.0063	0.0046	0.0027	0.0012	0.0349	0.0191	0.0362	0.068	0.0246	0.0816	0.0026
13	rs117256589	98329887	0.86	0.78654304280128	0.85	0.498060230126391	0.277655092187807	0.301332348883514	0.0128	0.0127	0.0222	0.0029	0.1736	0.0045	0.0045	0.0737	0.0015	0.1049	0.1315	0.0245	0.0029	0.1182	0.0226	0.0063	0.0046	0.0027	0.0012	0.0349	0.0191	0.0362	0.068	0.0246	0.0816	0.0026
13	rs78386732	98332188	0.86	0.78654304280128	0.85	0.498060230126391	0.269957204238535	0.306106154812326	0.0128	0.0127	0.0221	0.003	0.1736	0.0045	0.0045	0.0737	0.0015	0.1049	0.1314	0.0245	0.0029	0.1182	0.0226	0.0063	0.0046	0.0027	0.0012	0.0349	0.0191	0.0362	0.0681	0.0246	0.0816	0.0026
13	rs2783482	98334937	0.86	0.78654304280128	0.85	0.498060230126391	0.268211467315905	0.29931031239706	0.0128	0.0127	0.0221	0.003	0.1736	0.0045	0.0045	0.0737	0.0015	0.1049	0.1314	0.0245	0.0029	0.1182	0.0226	0.0063	0.0046	0.0027	0.0012	0.0349	0.0191	0.0362	0.0682	0.0246	0.0816	0.0026
13	rs1954171	98339091	0.86	0.78654304280128	0.85	0.498060230126391	0.282112977938465	0.307782281988098	0.0128	0.0127	0.0221	0.003	0.1735	0.0045	0.0045	0.0737	0.0015	0.1049	0.1314	0.0244	0.0029	0.1182	0.0226	0.0063	0.0046	0.0027	0.0012	0.0349	0.0191	0.0362	0.0682	0.0247	0.0817	0.0026
13	rs76891935	98358326	0.86	0.78654304280128	0.85	0.498060230126391	0.297700020967453	0.293150806912992	0.0128	0.0127	0.0221	0.0029	0.1734	0.0045	0.0045	0.0737	0.0015	0.1049	0.1312	0.0245	0.003	0.1183	0.0227	0.0063	0.0047	0.0027	0.0011	0.0349	0.019	0.0363	0.0681	0.0248	0.0819	0.0026
13	rs9556796	98359411	0.86	0.78654304280128	0.85	0.498060230126391	0.297894049922907	0.289967923990191	0.0128	0.0127	0.0221	0.0029	0.1734	0.0045	0.0045	0.0737	0.0015	0.1049	0.1312	0.0245	0.003	0.1183	0.0227	0.0063	0.0047	0.0027	0.0011	0.0349	0.019	0.0363	0.0681	0.0248	0.0819	0.0026
13	rs61974264	98367702	0.86	0.78654304280128	0.85	0.498060230126391	0.299740674920831	0.29385954252709	0.0128	0.0127	0.0221	0.0029	0.1734	0.0045	0.0045	0.0737	0.0015	0.1048	0.1311	0.0245	0.003	0.1183	0.0227	0.0063	0.0047	0.0027	0.0011	0.0349	0.019	0.0364	0.068	0.0248	0.082	0.0026
13	rs76749680	98374003	0.86	0.78654304280128	0.85	0.498060230126391	0.305759430319584	0.28749965602549	0.0128	0.0127	0.0221	0.0028	0.1733	0.0045	0.0045	0.0736	0.0015	0.1048	0.1311	0.0245	0.003	0.1183	0.0228	0.0062	0.0047	0.0027	0.0011	0.0349	0.019	0.0364	0.068	0.0249	0.0821	0.0026
13	rs117796955	98389240	0.86	0.78654304280128	0.85	0.498060230126391	0.307779762276881	0.284803699847686	0.0128	0.0127	0.0221	0.0028	0.1732	0.0045	0.0046	0.0735	0.0015	0.1049	0.1309	0.0245	0.0031	0.1184	0.0228	0.0062	0.0047	0.0027	0.0011	0.0348	0.0189	0.0364	0.068	0.025	0.0822	0.0026
13	rs2792960	98390309	0.86	0.78654304280128	0.85	0.498060230126391	0.309509998722755	0.285857716773013	0.0128	0.0127	0.0221	0.0028	0.1732	0.0045	0.0046	0.0735	0.0015	0.1049	0.1309	0.0245	0.0031	0.1184	0.0228	0.0062	0.0047	0.0027	0.0011	0.0348	0.0189	0.0364	0.068	0.025	0.0822	0.0026
13	rs1771422	98396333	0.86	0.78654304280128	0.84	0.549223467132668	0.311543358514328	0.293386994562684	0.0128	0.0127	0.0221	0.0028	0.1732	0.0046	0.0046	0.0735	0.0015	0.1049	0.1308	0.0245	0.0031	0.1183	0.0229	0.0062	0.0047	0.0027	0.0011	0.0348	0.0189	0.0364	0.0679	0.0251	0.0823	0.0026
13	rs61974266	98399746	0.87	0.726891327677376	0.84	0.549223467132668	0.314381886985309	0.312104827994577	0.0128	0.0127	0.0221	0.0028	0.1732	0.0046	0.0046	0.0734	0.0015	0.1049	0.1307	0.0245	0.0031	0.1183	0.0229	0.0062	0.0047	0.0027	0.0011	0.0348	0.0189	0.0364	0.0679	0.0251	0.0823	0.0026
13	rs118084608	98400301	0.87	0.726891327677376	0.84	0.549223467132668	0.314781361819639	0.312706598670723	0.0128	0.0127	0.0221	0.0028	0.1732	0.0046	0.0046	0.0734	0.0015	0.1049	0.1307	0.0245	0.0031	0.1183	0.0229	0.0062	0.0047	0.0027	0.0011	0.0348	0.0189	0.0364	0.0679	0.0251	0.0823	0.0026
13	rs9556815	98414310	0.87	0.726891327677376	0.84	0.549223467132668	0.271478208356607	0.378866923492801	0.0125	0.0124	0.0226	0.0031	0.1721	0.0053	0.0046	0.0729	0.0015	0.1044	0.1282	0.0248	0.0033	0.1173	0.0236	0.0065	0.0049	0.0027	0.0011	0.0352	0.0197	0.0363	0.0681	0.0262	0.0833	0.0025
13	rs1772377	98419205	0.87	0.726891327677376	0.84	0.549223467132668	0.275045168597903	0.38677881933423	0.0125	0.0124	0.0226	0.0031	0.1721	0.0053	0.0046	0.073	0.0015	0.1044	0.1281	0.0248	0.0033	0.1173	0.0235	0.0065	0.0049	0.0027	0.001	0.0352	0.0197	0.0364	0.0681	0.0262	0.0833	0.0025
13	rs118135592	98422916	0.87	0.726891327677376	0.84	0.549223467132668	0.270601914688611	0.380649487249056	0.0126	0.0124	0.0226	0.0031	0.1721	0.0053	0.0046	0.073	0.0015	0.1044	0.1281	0.0248	0.0033	0.1173	0.0235	0.0065	0.0049	0.0027	0.001	0.0352	0.0197	0.0364	0.0681	0.0261	0.0833	0.0025
13	rs947072	98426312	0.87	0.726891327677376	0.84	0.549223467132668	0.267478253528714	0.374167170520064	0.0127	0.0124	0.0226	0.0031	0.1722	0.0053	0.0046	0.0731	0.0014	0.1044	0.1281	0.0248	0.0033	0.1172	0.0235	0.0065	0.0049	0.0026	0.001	0.0352	0.0197	0.0364	0.068	0.0261	0.0833	0.0025
13	rs2792947	98431760	0.87	0.726891327677376	0.84	0.549223467132668	0.254644801104697	0.399764161304898	0.0127	0.0123	0.0226	0.0032	0.172	0.0054	0.0046	0.0732	0.0014	0.1038	0.1279	0.0247	0.0033	0.1173	0.0235	0.0065	0.0049	0.0027	0.001	0.0353	0.0197	0.0362	0.0688	0.0263	0.0834	0.0023
13	rs2793724	98432321	0.88	0.670214810425093	0.84	0.549223467132668	0.27625526815392	0.437160205110275	0.0127	0.0122	0.0227	0.0031	0.1718	0.0054	0.0046	0.0733	0.0014	0.1035	0.1276	0.0247	0.0033	0.1174	0.0237	0.0065	0.0049	0.0026	0.001	0.0354	0.0199	0.0361	0.0692	0.0264	0.0833	0.0023
13	rs947076	98437208	0.89	0.616467558766813	0.84	0.549223467132668	0.383872255582577	0.594513888478932	0.0123	0.012	0.0224	0.003	0.1692	0.0057	0.0048	0.0733	0.0016	0.1025	0.1271	0.0243	0.0032	0.1163	0.0244	0.0066	0.0048	0.0025	8e-04	0.0361	0.0218	0.0351	0.0702	0.0282	0.0847	0.002
13	rs12870638	98438009	0.89	0.616467558766813	0.84	0.549223467132668	0.384425886323535	0.592512291966854	0.0123	0.012	0.0224	0.003	0.1692	0.0057	0.0048	0.0733	0.0016	0.1025	0.1272	0.0243	0.0032	0.1163	0.0244	0.0066	0.0048	0.0025	8e-04	0.0361	0.0217	0.0351	0.0702	0.0282	0.0848	0.002
13	rs79563507	98440146	0.89	0.616467558766813	0.84	0.549223467132668	0.375506925234485	0.591369248676502	0.0123	0.0121	0.0224	0.003	0.1692	0.0057	0.0048	0.0732	0.0016	0.1025	0.1272	0.0243	0.0032	0.1162	0.0244	0.0066	0.0048	0.0025	8e-04	0.0361	0.0218	0.035	0.0702	0.0283	0.0848	0.002
13	rs9517071	98449471	0.89	0.616467558766813	0.84	0.549223467132668	0.366370189501525	0.599381614782276	0.0122	0.0121	0.0224	0.003	0.1693	0.0058	0.0048	0.0733	0.0016	0.1024	0.1273	0.0244	0.0032	0.1158	0.0243	0.0066	0.0048	0.0024	8e-04	0.0361	0.0218	0.035	0.0702	0.0283	0.085	0.002
13	rs9517073	98449766	0.89	0.616467558766813	0.84	0.549223467132668	0.366262111054538	0.599668246421217	0.0122	0.0121	0.0224	0.003	0.1693	0.0058	0.0048	0.0733	0.0016	0.1024	0.1273	0.0244	0.0032	0.1158	0.0243	0.0066	0.0048	0.0024	8e-04	0.0361	0.0218	0.035	0.0702	0.0283	0.085	0.002
13	rs61972654	98452452	0.89	0.616467558766813	0.84	0.549223467132668	0.363834659677417	0.599381614782276	0.0122	0.0121	0.0224	0.003	0.1693	0.0058	0.0048	0.0733	0.0016	0.1026	0.1272	0.0244	0.0032	0.1158	0.0243	0.0066	0.0048	0.0024	8e-04	0.0361	0.0218	0.035	0.0703	0.0283	0.085	0.002
13	rs1819612	98477875	0.9	0.565600701999265	0.84	0.549223467132668	0.309213023045484	0.622703427192796	0.0123	0.012	0.0224	0.0032	0.1689	0.0059	0.005	0.0731	0.0016	0.102	0.1273	0.0246	0.0032	0.1157	0.0245	0.0066	0.0048	0.0023	8e-04	0.0361	0.022	0.0348	0.0703	0.0284	0.0854	0.0019
13	rs78731531	98481194	0.89	0.616467558766813	0.84	0.549223467132668	0.315031169135544	0.624584003158532	0.0123	0.012	0.0224	0.0032	0.1692	0.0059	0.005	0.073	0.0016	0.1019	0.1272	0.0246	0.0032	0.1157	0.0245	0.0066	0.0048	0.0023	8e-04	0.0361	0.022	0.0347	0.0703	0.0285	0.0853	0.0019
13	rs16954557	98495468	0.9	0.565600701999265	0.84	0.549223467132668	0.250914814982002	0.612888386644737	0.0125	0.012	0.0224	0.0033	0.1693	0.006	0.0051	0.0727	0.0016	0.1015	0.1275	0.0247	0.0031	0.1155	0.0246	0.0064	0.0047	0.0024	8e-04	0.0357	0.0222	0.0346	0.0698	0.0285	0.086	0.0019
13	rs7326881	98496798	0.91	0.517562282080777	0.84	0.549223467132668	0.200032872416475	0.616059815386807	0.013	0.0119	0.0228	0.0034	0.1691	0.0064	0.0054	0.0726	0.0015	0.1013	0.1271	0.025	0.0031	0.115	0.0244	0.0063	0.0047	0.0025	7e-04	0.0353	0.0225	0.0347	0.0693	0.0287	0.0864	0.0018
13	rs73563852	98500490	0.91	0.517562282080777	0.84	0.549223467132668	0.192591299998687	0.613608826273351	0.013	0.0119	0.0228	0.0034	0.169	0.0064	0.0054	0.0726	0.0015	0.1013	0.127	0.025	0.0032	0.1149	0.0244	0.0063	0.0047	0.0025	8e-04	0.0353	0.0225	0.0347	0.0693	0.0287	0.0864	0.0018
13	rs113783605	98501575	0.91	0.517562282080777	0.84	0.549223467132668	0.198399782650023	0.607707143348125	0.013	0.0119	0.0229	0.0034	0.169	0.0064	0.0054	0.0727	0.0015	0.1013	0.1269	0.025	0.0032	0.1149	0.0244	0.0063	0.0047	0.0025	8e-04	0.0353	0.0225	0.0347	0.0692	0.0287	0.0865	0.0018
13	rs9517091	98504670	0.91	0.517562282080777	0.84	0.549223467132668	0.203991208079459	0.601245303958645	0.013	0.0119	0.0229	0.0034	0.169	0.0064	0.0054	0.0728	0.0015	0.1013	0.1269	0.025	0.0032	0.1149	0.0244	0.0063	0.0046	0.0025	8e-04	0.0353	0.0226	0.0347	0.0692	0.0287	0.0865	0.0018
13	rs9517093	98505436	0.91	0.517562282080777	0.84	0.549223467132668	0.205887814950364	0.601675581747269	0.013	0.0119	0.0229	0.0034	0.169	0.0064	0.0054	0.0728	0.0015	0.1013	0.1269	0.025	0.0032	0.1149	0.0244	0.0063	0.0046	0.0025	8e-04	0.0353	0.0226	0.0347	0.0692	0.0287	0.0865	0.0018
13	rs9584701	98505630	0.91	0.517562282080777	0.84	0.549223467132668	0.207475906459273	0.600528337276369	0.013	0.0119	0.0229	0.0034	0.169	0.0064	0.0054	0.0728	0.0015	0.1014	0.1269	0.025	0.0032	0.1149	0.0244	0.0063	0.0046	0.0025	8e-04	0.0353	0.0226	0.0347	0.0692	0.0287	0.0865	0.0018
13	rs4633567	98505837	0.91	0.517562282080777	0.84	0.549223467132668	0.209951073191156	0.602392874208329	0.013	0.0119	0.0229	0.0034	0.169	0.0064	0.0054	0.0729	0.0015	0.1014	0.1269	0.025	0.0032	0.1149	0.0244	0.0063	0.0046	0.0025	8e-04	0.0353	0.0225	0.0348	0.0692	0.0287	0.0865	0.0018
13	rs10467255	98508206	0.91	0.517562282080777	0.84	0.549223467132668	0.211355657255377	0.610584326013425	0.013	0.0119	0.0229	0.0034	0.169	0.0064	0.0054	0.0729	0.0015	0.1014	0.1269	0.025	0.0032	0.1148	0.0244	0.0063	0.0046	0.0025	8e-04	0.0353	0.0225	0.0348	0.0692	0.0287	0.0864	0.0018
13	rs55850310	98512298	0.92	0.472297109457422	0.84	0.549223467132668	0.209350723874486	0.618801881233253	0.013	0.0119	0.0229	0.0034	0.1691	0.0064	0.0054	0.0729	0.0015	0.1013	0.1269	0.025	0.0032	0.1147	0.0243	0.0063	0.0045	0.0025	8e-04	0.0353	0.0226	0.0348	0.0692	0.0287	0.0864	0.0018
13	rs12586093	98514884	0.92	0.472297109457422	0.84	0.549223467132668	0.215601058652141	0.631249003370888	0.013	0.0119	0.0229	0.0034	0.1691	0.0064	0.0054	0.073	0.0015	0.1013	0.1269	0.025	0.0032	0.1147	0.0243	0.0062	0.0045	0.0025	8e-04	0.0352	0.0226	0.0348	0.0692	0.0287	0.0864	0.0018
13	rs1337791	98518588	0.92	0.472297109457422	0.84	0.549223467132668	0.219359839509541	0.641714224778156	0.013	0.0119	0.0228	0.0034	0.169	0.0064	0.0054	0.0731	0.0015	0.1012	0.1268	0.025	0.0032	0.1147	0.0243	0.0062	0.0045	0.0025	8e-04	0.0352	0.0226	0.0349	0.0692	0.0287	0.0864	0.0018
13	rs72651131	98521228	0.92	0.472297109457422	0.84	0.549223467132668	0.243762801394318	0.677619611205749	0.013	0.0119	0.0228	0.0034	0.1689	0.0064	0.0054	0.0731	0.0015	0.1012	0.1267	0.0251	0.0032	0.1147	0.0243	0.0062	0.0045	0.0025	8e-04	0.0351	0.0226	0.035	0.0691	0.0286	0.0865	0.0018
13	rs2095689	98527439	0.94	0.389848785336034	0.85	0.498060230126391	0.196002938637998	0.724274729374287	0.0132	0.0119	0.023	0.0033	0.1673	0.0062	0.0054	0.0738	0.0016	0.1011	0.1265	0.0257	0.003	0.115	0.0244	0.0058	0.0042	0.0024	9e-04	0.0342	0.0226	0.0356	0.0688	0.0286	0.0884	0.0017
13	rs7331770	98530569	0.98	0.255415240389183	0.85	0.498060230126391	0.444071943725991	0.865025009670294	0.014	0.0129	0.0219	0.0027	0.1646	0.005	0.005	0.0781	0.0018	0.0992	0.1298	0.0255	0.0028	0.1142	0.0235	0.0044	0.0029	0.0021	0.0011	0.0327	0.0245	0.0356	0.0692	0.028	0.0908	0.0016
13	rs7333822	98538299	0.99	0.227721472602965	0.85	0.498060230126391	0.372176143561225	0.817112378869768	0.0141	0.013	0.022	0.0026	0.1644	0.005	0.005	0.0784	0.0018	0.0992	0.1303	0.0255	0.0028	0.1138	0.0235	0.0043	0.0029	0.0021	0.0011	0.0327	0.0246	0.0356	0.0692	0.028	0.0911	0.0016
13	rs9582184	98539555	0.99	0.227721472602965	0.85	0.498060230126391	0.37984301068003	0.820186230289756	0.0141	0.013	0.0219	0.0026	0.1644	0.005	0.005	0.0784	0.0018	0.0992	0.1303	0.0255	0.0028	0.1137	0.0235	0.0043	0.0029	0.0021	0.0011	0.0327	0.0246	0.0356	0.0692	0.028	0.0911	0.0016
13	rs74460120	98540069	0.99	0.227721472602965	0.85	0.498060230126391	0.382932011594109	0.818341627919855	0.0141	0.013	0.0219	0.0026	0.1644	0.005	0.005	0.0785	0.0018	0.0992	0.1303	0.0255	0.0028	0.1138	0.0235	0.0043	0.0029	0.0021	0.0011	0.0327	0.0246	0.0355	0.0691	0.028	0.0911	0.0016
13	rs7988583	98545353	0.99	0.227721472602965	0.85	0.498060230126391	0.380779400656818	0.803004149359432	0.014	0.013	0.022	0.0026	0.1643	0.005	0.005	0.0785	0.0018	0.0992	0.1303	0.0255	0.0028	0.1137	0.0235	0.0044	0.0028	0.0021	0.0011	0.0327	0.0247	0.0355	0.0691	0.028	0.0912	0.0016
13	rs9513326	98551195	0.99	0.227721472602965	0.85	0.498060230126391	0.379677886939659	0.805300853121625	0.014	0.013	0.022	0.0027	0.1643	0.005	0.005	0.0786	0.0018	0.0992	0.1304	0.0255	0.0028	0.1137	0.0234	0.0043	0.0028	0.0021	0.0011	0.0327	0.0247	0.0355	0.0691	0.0279	0.0913	0.0015
13	rs60343311	98553104	0.99	0.227721472602965	0.85	0.498060230126391	0.354738966308829	0.793678612483421	0.014	0.013	0.022	0.0027	0.1642	0.005	0.0049	0.0787	0.0018	0.0992	0.1306	0.0255	0.0028	0.1137	0.0234	0.0043	0.0028	0.0021	0.0011	0.0327	0.0246	0.0355	0.069	0.0279	0.0914	0.0015
13	rs885225	98559116	0.99	0.227721472602965	0.85	0.498060230126391	0.374850495022369	0.811125376566293	0.014	0.013	0.022	0.0027	0.1641	0.005	0.0049	0.0787	0.0018	0.0992	0.1306	0.0255	0.0028	0.1137	0.0234	0.0043	0.0028	0.0021	0.0011	0.0328	0.0247	0.0355	0.069	0.0279	0.0914	0.0015
13	rs61970410	98561061	0.99	0.227721472602965	0.85	0.498060230126391	0.373703149590497	0.818495311399755	0.014	0.013	0.022	0.0027	0.1641	0.005	0.0049	0.0787	0.0018	0.0992	0.1306	0.0255	0.0028	0.1137	0.0234	0.0043	0.0027	0.0021	0.0011	0.0328	0.0247	0.0355	0.069	0.0279	0.0915	0.0015
13	rs7329817	98573138	1	0.202230525110681	0.85	0.498060230126391	0.389872849217296	0.944245093631613	0.0139	0.0131	0.0222	0.0026	0.1634	0.0048	0.0048	0.0793	0.0018	0.0984	0.1312	0.0257	0.0026	0.1135	0.0232	0.0039	0.0026	0.0022	0.0012	0.0329	0.0247	0.0354	0.0695	0.0277	0.0925	0.0014
13	rs7331943	98576691	1	0.202230525110681	0.85	0.498060230126391	0.338769367607595	1.03526498767857	0.0138	0.0132	0.0221	0.0025	0.1634	0.0047	0.0046	0.0795	0.0017	0.0981	0.1319	0.0258	0.0025	0.1135	0.0227	0.0037	0.0025	0.0023	0.0012	0.0329	0.0247	0.0353	0.0699	0.0276	0.093	0.0013
13	rs78744003	98581643	1	0.202230525110681	0.85	0.498060230126391	0.301202816666024	1.1230879908442	0.0138	0.0132	0.022	0.0025	0.1636	0.0045	0.0043	0.0797	0.0016	0.0982	0.1323	0.0257	0.0024	0.1131	0.0218	0.0035	0.0024	0.0023	0.0012	0.0331	0.0248	0.0351	0.0708	0.0274	0.0937	0.0013
13	rs8001000	98583230	1	0.202230525110681	0.85	0.498060230126391	0.26876209071637	1.11295642576301	0.0138	0.0133	0.022	0.0025	0.1637	0.0045	0.0043	0.0798	0.0016	0.0983	0.1324	0.0257	0.0024	0.113	0.0216	0.0034	0.0024	0.0023	0.0012	0.0331	0.0248	0.035	0.0711	0.0273	0.0941	0.0012
13	rs7983524	98583380	1.01	0.178854520006857	0.85	0.498060230126391	0.253398128719963	1.10854956754667	0.0138	0.0133	0.022	0.0025	0.1637	0.0045	0.0042	0.0798	0.0016	0.0982	0.1324	0.0256	0.0024	0.113	0.0216	0.0034	0.0024	0.0023	0.0012	0.0331	0.0248	0.035	0.0711	0.0272	0.0941	0.0012
13	rs72651157	98593750	1.01	0.178854520006857	0.85	0.498060230126391	0.237581885556993	1.25159372457047	0.0136	0.0132	0.0218	0.0024	0.1642	0.004	0.004	0.0798	0.0014	0.0978	0.1337	0.0256	0.0023	0.1128	0.0212	0.003	0.0023	0.0023	0.0011	0.0333	0.0248	0.0351	0.0717	0.0271	0.0948	0.0011
13	rs6491392	98599539	1.02	0.157502178544443	0.85	0.498060230126391	0.215804404397861	1.39278870126274	0.0135	0.0132	0.0215	0.0022	0.1647	0.0034	0.0036	0.0798	0.0013	0.0971	0.1348	0.0255	0.0021	0.1126	0.0208	0.0026	0.0022	0.0023	0.0011	0.0337	0.0248	0.0352	0.0722	0.0269	0.0962	0.0011
13	rs12870702	98613825	1.01	0.178854520006857	0.85	0.498060230126391	0.229926238879057	1.89350541299047	0.0135	0.0132	0.0217	0.0021	0.1646	0.003	0.0032	0.0793	0.001	0.0955	0.1363	0.0261	0.0019	0.1117	0.0206	0.0022	0.0019	0.0025	0.0011	0.0342	0.0246	0.0351	0.0727	0.0266	0.0987	0.001
13	rs77876173	98618536	1.01	0.178854520006857	0.85	0.498060230126391	0.21171768878105	1.84644065948142	0.0135	0.0132	0.0217	0.0021	0.1646	0.003	0.0032	0.0793	0.001	0.0955	0.1363	0.0261	0.0019	0.1117	0.0206	0.0022	0.0019	0.0025	0.0011	0.0342	0.0246	0.0351	0.0727	0.0266	0.0987	0.001
13	rs78039536	98618609	1.01	0.178854520006857	0.85	0.498060230126391	0.214342716609131	1.85406616221198	0.0135	0.0132	0.0217	0.0021	0.1646	0.003	0.0032	0.0793	0.001	0.0955	0.1364	0.0261	0.0019	0.1117	0.0206	0.0022	0.0019	0.0025	0.0011	0.0342	0.0246	0.0351	0.0727	0.0267	0.0987	0.001
13	rs61970437	98623149	1.01	0.178854520006857	0.85	0.498060230126391	0.202143738308704	1.78965850978798	0.0135	0.0132	0.0217	0.0021	0.1645	0.003	0.0032	0.0793	0.001	0.0955	0.1363	0.0261	0.0019	0.1117	0.0206	0.0022	0.0019	0.0025	0.0011	0.0342	0.0246	0.0351	0.0728	0.0267	0.0988	0.001
13	rs61970438	98630571	1.01	0.178854520006857	0.85	0.498060230126391	0.172875273698264	1.64825185814129	0.0135	0.0132	0.0217	0.0021	0.1646	0.003	0.0032	0.0792	0.001	0.0956	0.1363	0.0261	0.0019	0.1117	0.0206	0.0022	0.0019	0.0025	0.0011	0.0342	0.0246	0.0351	0.0728	0.0267	0.0987	0.001
13	rs555647	98632349	1.01	0.178854520006857	0.84	0.549223467132668	0.163320940118538	1.62526124353682	0.0135	0.0132	0.0217	0.0021	0.1646	0.003	0.0032	0.0793	0.001	0.0956	0.1363	0.0261	0.0019	0.1117	0.0206	0.0022	0.0019	0.0025	0.0011	0.0342	0.0246	0.0351	0.0728	0.0267	0.0987	0.001
13	rs117023938	98641858	1.01	0.178854520006857	0.84	0.549223467132668	0.170234899985292	1.65191395683397	0.0135	0.0132	0.0217	0.0021	0.1646	0.003	0.0031	0.0793	0.001	0.0956	0.1363	0.0261	0.0019	0.1117	0.0206	0.0022	0.0019	0.0025	0.0011	0.0342	0.0246	0.0351	0.0728	0.0267	0.0987	0.001
13	rs72651168	98649278	1.01	0.178854520006857	0.84	0.549223467132668	0.165059904849333	1.61343682838946	0.0135	0.0132	0.0217	0.0021	0.1645	0.003	0.0031	0.0792	0.001	0.0957	0.1363	0.0261	0.0019	0.1118	0.0206	0.0022	0.0019	0.0026	0.0011	0.0342	0.0246	0.0351	0.0729	0.0267	0.0987	0.001
13	rs17190378	98664186	1.01	0.178854520006857	0.84	0.549223467132668	0.166739451817402	1.63187472505894	0.0135	0.0132	0.0217	0.0021	0.1644	0.003	0.0031	0.0791	0.001	0.0957	0.1364	0.0261	0.0019	0.1117	0.0206	0.0022	0.0019	0.0026	0.0011	0.0342	0.0247	0.0351	0.0729	0.0267	0.0987	0.001
13	rs17190392	98675951	1.02	0.157502178544443	0.84	0.549223467132668	0.162559209707351	1.57683113053932	0.0135	0.0132	0.0218	0.0021	0.1642	0.003	0.0031	0.0791	0.001	0.0956	0.1365	0.0261	0.0019	0.1117	0.0206	0.0022	0.0019	0.0026	0.0011	0.0342	0.0247	0.0351	0.0729	0.0268	0.0987	0.001
13	rs41279110	98676381	1.02	0.157502178544443	0.84	0.549223467132668	0.171909156363005	1.612567906941	0.0134	0.0132	0.0218	0.0021	0.1642	0.003	0.0031	0.079	0.001	0.0956	0.1366	0.026	0.0019	0.1117	0.0206	0.0022	0.0019	0.0026	0.0011	0.0342	0.0247	0.0352	0.0729	0.0268	0.0987	0.001
13	rs75432818	98683320	1.02	0.157502178544443	0.84	0.549223467132668	0.169844429044778	1.56367804132592	0.0134	0.0134	0.0217	0.0021	0.1641	0.003	0.0031	0.0786	0.001	0.0958	0.137	0.026	0.002	0.1115	0.0206	0.0022	0.0019	0.0026	0.0011	0.0342	0.0247	0.035	0.0732	0.0268	0.0987	0.0011
13	rs116852929	98683838	1.02	0.157502178544443	0.84	0.549223467132668	0.162282734038884	1.57267567915129	0.0134	0.0134	0.0217	0.0021	0.164	0.003	0.0031	0.0785	0.001	0.0958	0.137	0.026	0.002	0.1115	0.0206	0.0022	0.0019	0.0026	0.0011	0.0342	0.0247	0.035	0.0732	0.0268	0.0987	0.0011
13	rs61971381	98686809	1.02	0.157502178544443	0.84	0.549223467132668	0.164606737189811	1.60683482308495	0.0134	0.0135	0.0216	0.0021	0.1639	0.003	0.0031	0.0782	0.001	0.0959	0.1372	0.026	0.002	0.1114	0.0205	0.0022	0.0019	0.0027	0.0011	0.0343	0.0247	0.0349	0.0735	0.0267	0.0987	0.0011
13	rs631618	98687324	1.02	0.157502178544443	0.84	0.549223467132668	0.168181933033531	1.62404341676634	0.0134	0.0135	0.0216	0.0021	0.1639	0.003	0.0031	0.0782	0.001	0.0959	0.1373	0.026	0.002	0.1114	0.0205	0.0022	0.0019	0.0027	0.0011	0.0343	0.0248	0.0349	0.0735	0.0267	0.0987	0.0011
13	rs111914386	98692532	1.02	0.157502178544443	0.84	0.549223467132668	0.133519574725915	1.45446874256338	0.0135	0.0139	0.0215	0.002	0.1639	0.003	0.003	0.0778	0.001	0.0957	0.1375	0.026	0.0019	0.1112	0.0204	0.0023	0.002	0.0027	0.0011	0.0345	0.0249	0.0348	0.0736	0.0264	0.0989	0.0011
13	rs61971384	98695967	1.02	0.157502178544443	0.84	0.549223467132668	0.119762726231017	1.36211487312123	0.0135	0.0142	0.0215	0.0019	0.164	0.003	0.003	0.0775	0.001	0.0955	0.1378	0.0259	0.0019	0.111	0.0204	0.0023	0.002	0.0027	0.0011	0.0346	0.0249	0.0347	0.0738	0.0262	0.0991	0.0011
13	rs78675680	98698086	1.02	0.157502178544443	0.84	0.549223467132668	0.117614921519238	1.32111486275296	0.0135	0.0143	0.0215	0.0019	0.164	0.003	0.003	0.0775	0.001	0.0955	0.1377	0.0259	0.0019	0.111	0.0204	0.0023	0.002	0.0027	0.001	0.0346	0.0249	0.0347	0.0739	0.0261	0.0992	0.0011
13	rs16954776	98700617	1.03	0.13807906481078	0.83	0.603719568470427	0.112723467395983	1.31001571851391	0.0135	0.0143	0.0215	0.0019	0.1641	0.003	0.003	0.0775	0.001	0.0954	0.1378	0.0259	0.0019	0.1109	0.0204	0.0023	0.002	0.0027	0.001	0.0346	0.0249	0.0347	0.0739	0.026	0.0993	0.0011
13	rs285059	98704735	1.03	0.13807906481078	0.84	0.549223467132668	0.0950974523610805	1.3120325628956	0.0135	0.0143	0.0215	0.0019	0.1641	0.003	0.003	0.0775	0.001	0.0954	0.1378	0.0259	0.0019	0.1108	0.0204	0.0023	0.002	0.0027	0.001	0.0347	0.0249	0.0347	0.0739	0.026	0.0993	0.0011
13	rs6491399	98711545	1.03	0.13807906481078	0.84	0.549223467132668	0.12042615409792	1.31589965171298	0.0135	0.0144	0.0215	0.0019	0.164	0.0031	0.003	0.0774	0.001	0.0954	0.1379	0.0257	0.0019	0.1109	0.0203	0.0023	0.002	0.0028	0.001	0.0347	0.0249	0.0346	0.0739	0.026	0.0992	0.0011
13	rs78256467	98712595	1.03	0.13807906481078	0.83	0.603719568470427	0.130464878880145	1.38379516391971	0.0135	0.0144	0.0215	0.0019	0.1639	0.0031	0.003	0.0774	0.001	0.0954	0.1379	0.0257	0.0018	0.1109	0.0203	0.0023	0.002	0.0028	0.001	0.0347	0.0249	0.0346	0.0739	0.026	0.0992	0.0011
13	rs682540	98726199	1.03	0.13807906481078	0.83	0.603719568470427	0.0564790311149296	0.962635617526894	0.0127	0.0158	0.0213	0.0022	0.1656	0.003	0.0032	0.0737	9e-04	0.0961	0.1375	0.0261	0.0017	0.1102	0.0204	0.0023	0.0023	0.0035	8e-04	0.0351	0.0258	0.0341	0.0752	0.0246	0.0995	0.001
13	rs4771289	98727102	1.03	0.13807906481078	0.83	0.603719568470427	0.0560350513099905	0.957396727754595	0.0127	0.0158	0.0213	0.0022	0.1656	0.003	0.0032	0.0737	9e-04	0.0961	0.1375	0.0261	0.0017	0.1102	0.0204	0.0023	0.0023	0.0035	8e-04	0.0351	0.0258	0.0341	0.0753	0.0246	0.0995	0.001
13	rs10508033	98737123	1.03	0.13807906481078	0.83	0.603719568470427	0.0527707508911015	0.951687999184188	0.0127	0.0159	0.0212	0.0022	0.1656	0.003	0.0032	0.0737	9e-04	0.0961	0.1375	0.026	0.0017	0.1103	0.0204	0.0023	0.0023	0.0036	8e-04	0.0351	0.0258	0.0341	0.0753	0.0245	0.0995	0.001
13	rs12871665	98740703	1.03	0.13807906481078	0.83	0.603719568470427	0.0496691495816231	0.930971810795408	0.0127	0.0159	0.0212	0.0022	0.1656	0.003	0.0032	0.0737	9e-04	0.0961	0.1375	0.026	0.0017	0.1103	0.0204	0.0023	0.0023	0.0036	8e-04	0.0351	0.0258	0.0341	0.0753	0.0245	0.0995	0.001
13	rs3916461	98742404	1.03	0.13807906481078	0.83	0.603719568470427	0.0560350513099905	0.979820055210699	0.0127	0.0159	0.0212	0.0022	0.1655	0.003	0.0033	0.0737	9e-04	0.0961	0.1375	0.0261	0.0017	0.1103	0.0204	0.0024	0.0024	0.0036	8e-04	0.0351	0.0258	0.0341	0.0753	0.0245	0.0995	0.001
13	rs285089	98746497	1.03	0.13807906481078	0.83	0.603719568470427	0.0630952223786199	0.948044284106389	0.0127	0.0159	0.0212	0.0022	0.1654	0.003	0.0033	0.0737	0.001	0.096	0.1375	0.0262	0.0017	0.1102	0.0204	0.0024	0.0024	0.0036	8e-04	0.035	0.0258	0.034	0.0752	0.0244	0.0995	0.001
13	rs602626	98749826	1.02	0.157502178544443	0.83	0.603719568470427	0.0679054648301647	0.778137292386872	0.0124	0.0168	0.0198	0.0022	0.1643	0.0034	0.0031	0.0724	9e-04	0.0967	0.137	0.0259	0.0018	0.1087	0.0205	0.0031	0.0027	0.004	7e-04	0.0368	0.0265	0.0335	0.0762	0.0242	0.1004	0.001
13	Affx-10055540	98749827	1.02	0.157502178544443	0.83	0.603719568470427	0.0668651030667458	0.786356855399154	0.0124	0.0168	0.0198	0.0022	0.1643	0.0034	0.0031	0.0724	9e-04	0.0967	0.137	0.0259	0.0018	0.1087	0.0205	0.003	0.0027	0.004	7e-04	0.0368	0.0265	0.0335	0.0762	0.0242	0.1004	0.001
13	rs16954912	98749868	1.02	0.157502178544443	0.83	0.603719568470427	0.0647378345675996	0.778137292386872	0.0124	0.0168	0.0198	0.0022	0.1642	0.0034	0.0031	0.0723	9e-04	0.0968	0.1371	0.0259	0.0019	0.1085	0.0205	0.003	0.0027	0.004	7e-04	0.0369	0.0265	0.0336	0.0762	0.0242	0.1004	0.001
13	rs9513351	98749902	1.02	0.157502178544443	0.83	0.603719568470427	0.0583329246047147	0.76054367695467	0.0124	0.0168	0.0198	0.0022	0.1643	0.0034	0.0031	0.0723	9e-04	0.0969	0.1372	0.0258	0.0019	0.1083	0.0205	0.003	0.0027	0.004	7e-04	0.0369	0.0265	0.0336	0.0762	0.0242	0.1003	0.001
13	rs9513353	98750316	1.02	0.157502178544443	0.83	0.603719568470427	0.043034649128428	0.735970595055926	0.0123	0.0169	0.0197	0.0022	0.1647	0.0034	0.0031	0.072	9e-04	0.097	0.1371	0.0258	0.0021	0.1083	0.0204	0.0031	0.0027	0.004	8e-04	0.0372	0.0266	0.0335	0.0758	0.0241	0.1003	0.001
13	rs649038	98751962	1.02	0.157502178544443	0.83	0.603719568470427	0.0409507518502585	0.701751721258801	0.0123	0.0169	0.0197	0.0023	0.1649	0.0034	0.0031	0.0719	9e-04	0.0972	0.1372	0.0257	0.0021	0.1082	0.0202	0.0031	0.0027	0.0041	9e-04	0.0374	0.0266	0.0333	0.0757	0.0242	0.1003	0.001
13	rs17190434	98755189	1.02	0.157502178544443	0.83	0.603719568470427	0.0409507518502585	0.644919896612217	0.0121	0.0169	0.0195	0.0023	0.1649	0.0034	0.0032	0.0717	9e-04	0.0972	0.1385	0.0254	0.002	0.1076	0.0202	0.0031	0.0027	0.0041	9e-04	0.0375	0.0266	0.0333	0.0756	0.0241	0.1005	0.001
13	rs58816034	98755233	1.02	0.157502178544443	0.83	0.603719568470427	0.0415988906599085	0.646524120454731	0.0121	0.0169	0.0195	0.0023	0.1649	0.0034	0.0032	0.0717	9e-04	0.0971	0.1385	0.0254	0.002	0.1076	0.0202	0.0031	0.0027	0.0041	9e-04	0.0375	0.0266	0.0334	0.0757	0.0241	0.1005	0.001
13	rs188212	98755494	1.02	0.157502178544443	0.83	0.603719568470427	0.0400127415673552	0.644774103895709	0.012	0.0169	0.0195	0.0023	0.1649	0.0034	0.0032	0.0716	9e-04	0.0971	0.1385	0.0254	0.002	0.1076	0.0202	0.0031	0.0028	0.0041	9e-04	0.0375	0.0267	0.0334	0.0757	0.0241	0.1005	0.001
13	rs66713942	98755528	1.02	0.157502178544443	0.83	0.603719568470427	0.0401397732201267	0.646086513289533	0.012	0.0169	0.0195	0.0023	0.1649	0.0034	0.0032	0.0716	9e-04	0.0971	0.1385	0.0254	0.002	0.1076	0.0202	0.0031	0.0028	0.0041	9e-04	0.0375	0.0267	0.0334	0.0757	0.0241	0.1005	0.001
13	rs9556880	98757345	1.02	0.157502178544443	0.83	0.603719568470427	0.047054224466821	0.707702609675619	0.012	0.0169	0.0197	0.0023	0.1649	0.0034	0.0032	0.0715	9e-04	0.0972	0.1386	0.0254	0.002	0.1075	0.0202	0.0031	0.0028	0.0041	9e-04	0.0376	0.0267	0.0333	0.0756	0.0241	0.1003	0.001
13	rs9513355	98764233	1.02	0.157502178544443	0.83	0.603719568470427	0.0521943397772147	0.698632020160294	0.012	0.017	0.0198	0.0022	0.165	0.0033	0.0032	0.0715	9e-04	0.0971	0.1386	0.0254	0.002	0.1073	0.0202	0.0031	0.0028	0.004	9e-04	0.0377	0.0266	0.0334	0.0757	0.024	0.1002	0.001
13	rs9634510	98774904	1.01	0.178854520006857	0.83	0.603719568470427	0.034668206842188	0.662470040749054	0.0118	0.017	0.0199	0.0023	0.1656	0.0034	0.0032	0.0707	9e-04	0.0973	0.1389	0.0257	0.002	0.1071	0.0203	0.0032	0.0029	0.0039	9e-04	0.038	0.0266	0.0337	0.0756	0.024	0.099	0.001
13	rs117832014	98778028	1.01	0.178854520006857	0.83	0.603719568470427	0.0373682669967539	0.680275101212964	0.0118	0.017	0.0199	0.0023	0.1656	0.0034	0.0032	0.0707	9e-04	0.0972	0.1389	0.0258	0.002	0.107	0.0204	0.0032	0.0029	0.0039	9e-04	0.038	0.0266	0.0338	0.0756	0.024	0.099	0.001
13	rs73560539	98782402	1.01	0.178854520006857	0.83	0.603719568470427	0.0357392003809927	0.69418073042295	0.0118	0.0169	0.0199	0.0024	0.1656	0.0034	0.0032	0.0707	9e-04	0.0971	0.1387	0.0259	0.002	0.1068	0.0204	0.0032	0.0029	0.0039	9e-04	0.0382	0.0266	0.0338	0.0755	0.0241	0.099	0.001
13	rs11617697	98785900	1.01	0.178854520006857	0.83	0.603719568470427	0.0351944195568397	0.697889694450435	0.0118	0.0169	0.0199	0.0024	0.1656	0.0034	0.0032	0.0706	9e-04	0.0971	0.1387	0.0259	0.002	0.1067	0.0204	0.0033	0.0029	0.0039	9e-04	0.0383	0.0266	0.0338	0.0755	0.0241	0.0991	0.0011
13	rs285032	98786532	1.01	0.178854520006857	0.83	0.603719568470427	0.0323740702880853	0.672021350757585	0.0117	0.0169	0.0199	0.0024	0.1656	0.0034	0.0032	0.0706	9e-04	0.0971	0.1387	0.0259	0.002	0.1067	0.0204	0.0033	0.003	0.0039	9e-04	0.0383	0.0266	0.0339	0.0755	0.0241	0.0991	0.0011
13	rs117187631	98787760	1.01	0.178854520006857	0.83	0.603719568470427	0.0463023435208114	0.63880320129499	0.0117	0.0168	0.0197	0.0025	0.1655	0.0035	0.0032	0.0704	9e-04	0.097	0.1387	0.0259	0.0018	0.1064	0.0206	0.0033	0.0031	0.0038	8e-04	0.0384	0.0268	0.0338	0.0754	0.0244	0.0996	0.0011
13	rs117903141	98789948	1	0.202230525110681	0.83	0.603719568470427	0.0594681111702969	0.635314044445478	0.0116	0.0166	0.0196	0.0027	0.1654	0.0036	0.0031	0.07	9e-04	0.0969	0.1391	0.0257	0.0016	0.1056	0.0208	0.0034	0.0033	0.0038	8e-04	0.0383	0.0271	0.0336	0.0752	0.0248	0.1005	0.0011
13	rs285034	98790193	1	0.202230525110681	0.83	0.603719568470427	0.0586427417768548	0.626755550927299	0.0116	0.0167	0.0196	0.0027	0.1654	0.0036	0.0031	0.07	9e-04	0.0969	0.1391	0.0257	0.0016	0.1056	0.0208	0.0035	0.0033	0.0038	8e-04	0.0383	0.0271	0.0336	0.0752	0.0248	0.1005	0.0011
13	rs16954976	98791936	1	0.202230525110681	0.83	0.603719568470427	0.0562301147672666	0.62443929620335	0.0116	0.0166	0.0196	0.0028	0.1654	0.0036	0.0031	0.0699	9e-04	0.0967	0.1391	0.0256	0.0015	0.1056	0.0208	0.0035	0.0033	0.0037	8e-04	0.0384	0.0271	0.0336	0.0752	0.0248	0.1007	0.0011
13	rs7317340	98792802	1	0.202230525110681	0.83	0.603719568470427	0.051087522747496	0.610008631946609	0.0116	0.0166	0.0196	0.0028	0.1654	0.0036	0.0031	0.0699	9e-04	0.0967	0.1392	0.0256	0.0015	0.1056	0.0208	0.0035	0.0033	0.0037	8e-04	0.0384	0.0271	0.0336	0.0752	0.0249	0.1007	0.001
13	rs774695	98800352	1	0.202230525110681	0.83	0.603719568470427	0.0509046012957847	0.646961796231791	0.0116	0.0162	0.0197	0.0028	0.1655	0.0036	0.003	0.0699	9e-04	0.0965	0.1395	0.0257	0.0015	0.1054	0.0209	0.0035	0.0034	0.0037	8e-04	0.038	0.0271	0.0337	0.0752	0.0252	0.1009	0.0011
13	rs11069296	98803205	1	0.202230525110681	0.83	0.603719568470427	0.0527877684908237	0.650465667323695	0.0116	0.0162	0.0197	0.0028	0.1655	0.0036	0.003	0.0699	9e-04	0.0964	0.1395	0.0257	0.0015	0.1054	0.0209	0.0035	0.0035	0.0037	8e-04	0.038	0.0271	0.0337	0.0752	0.0252	0.1009	0.0011
13	rs9556888	98805274	1	0.202230525110681	0.83	0.603719568470427	0.0483256744680568	0.632700104206005	0.0116	0.0162	0.0197	0.0028	0.1656	0.0037	0.0032	0.0692	9e-04	0.0966	0.1394	0.0256	0.0015	0.1055	0.0209	0.0035	0.0035	0.0037	8e-04	0.0383	0.0272	0.0337	0.0752	0.0252	0.1009	0.0011
13	rs76498567	98809338	1	0.202230525110681	0.83	0.603719568470427	0.051890898956788	0.650173510988834	0.0116	0.0162	0.0197	0.0028	0.1656	0.0037	0.0031	0.0691	9e-04	0.0965	0.1394	0.0256	0.0015	0.1054	0.0209	0.0035	0.0035	0.0037	8e-04	0.0383	0.0272	0.0337	0.0753	0.0253	0.101	0.0011
13	rs78548084	98809974	1	0.202230525110681	0.83	0.603719568470427	0.0517396238447392	0.649151202791446	0.0116	0.0162	0.0197	0.0028	0.1656	0.0037	0.0031	0.0691	8e-04	0.0965	0.1394	0.0256	0.0015	0.1055	0.0209	0.0035	0.0035	0.0037	8e-04	0.0383	0.0272	0.0337	0.0753	0.0252	0.101	0.0011
13	rs117509646	98817699	1	0.202230525110681	0.83	0.603719568470427	0.0574100002680577	0.683228407732185	0.0116	0.0161	0.0197	0.0028	0.1656	0.0037	0.0031	0.0691	9e-04	0.0966	0.1394	0.0256	0.0015	0.1055	0.0209	0.0034	0.0034	0.0037	8e-04	0.0383	0.0271	0.0337	0.0753	0.0253	0.101	0.0011
13	rs896408	98826946	1	0.202230525110681	0.84	0.549223467132668	0.0609731002146114	0.699671573837005	0.0116	0.016	0.0196	0.0027	0.1656	0.0037	0.003	0.0691	9e-04	0.0967	0.1393	0.0256	0.0015	0.1057	0.021	0.0034	0.0034	0.0037	8e-04	0.0383	0.0271	0.0337	0.0753	0.0253	0.101	0.0011
13	rs628778	98829176	1	0.202230525110681	0.84	0.549223467132668	0.0785610703486473	0.726820299637313	0.0116	0.0159	0.0196	0.0027	0.1657	0.0036	0.0029	0.0689	9e-04	0.0967	0.1392	0.0256	0.0015	0.1058	0.021	0.0033	0.0034	0.0037	8e-04	0.0384	0.027	0.0338	0.0753	0.0254	0.101	0.0011
13	rs4771295	98832895	0.96	0.3177447436144	0.84	0.549223467132668	0.159259703206944	0.76190557925341	0.0112	0.0137	0.0182	0.0025	0.1676	0.0039	0.0024	0.0666	0.0012	0.0948	0.1386	0.0248	0.0014	0.1096	0.0211	0.0028	0.004	0.004	9e-04	0.0401	0.0266	0.0349	0.0749	0.0272	0.1007	0.0014
13	rs9556895	98833251	0.96	0.3177447436144	0.84	0.549223467132668	0.164328226937805	0.768722994100177	0.0112	0.0137	0.0182	0.0025	0.1676	0.0039	0.0024	0.0666	0.0012	0.0948	0.1386	0.0248	0.0014	0.1096	0.0211	0.0028	0.004	0.004	0.001	0.0401	0.0266	0.0349	0.075	0.0272	0.1008	0.0014
13	rs285099	98834220	0.96	0.3177447436144	0.84	0.549223467132668	0.156033645250544	0.773427056158289	0.0111	0.0137	0.0182	0.0024	0.1676	0.0039	0.0023	0.0666	0.0012	0.0947	0.1386	0.0247	0.0014	0.1097	0.0211	0.0027	0.004	0.004	0.001	0.0402	0.0266	0.0349	0.0751	0.0272	0.1009	0.0014
13	rs17269201	98843553	0.96	0.3177447436144	0.84	0.549223467132668	0.159362211774863	0.716500593820284	0.011	0.0135	0.0179	0.0024	0.1687	0.0039	0.0023	0.066	0.0013	0.0949	0.1386	0.0244	0.0015	0.1095	0.0211	0.0026	0.0039	0.0041	0.0011	0.0401	0.0267	0.035	0.0752	0.0273	0.1009	0.0015
13	rs17269215	98844574	0.96	0.3177447436144	0.84	0.549223467132668	0.15485489167602	0.713813896517217	0.011	0.0135	0.0178	0.0023	0.1688	0.0038	0.0022	0.0659	0.0013	0.0949	0.1384	0.0244	0.0016	0.1096	0.0211	0.0026	0.0039	0.0042	0.0011	0.04	0.0267	0.035	0.0752	0.0273	0.1011	0.0015
13	rs1322841	98845787	0.96	0.3177447436144	0.84	0.549223467132668	0.14940178405254	0.708894134642178	0.011	0.0135	0.0178	0.0023	0.1689	0.0038	0.0022	0.0659	0.0013	0.095	0.1384	0.0244	0.0016	0.1096	0.0211	0.0026	0.0039	0.0042	0.0012	0.04	0.0267	0.0349	0.0752	0.0273	0.101	0.0015
13	rs7318325	98858249	0.96	0.3177447436144	0.84	0.549223467132668	0.142651856659932	0.711427609849081	0.0109	0.0134	0.0177	0.0024	0.1695	0.0039	0.0022	0.0656	0.0013	0.095	0.1389	0.0248	0.0017	0.1096	0.0211	0.0025	0.0039	0.0042	0.0012	0.0401	0.0268	0.0351	0.0753	0.0272	0.0996	0.0016
13	rs9517213	98860236	0.95	0.352537935866182	0.84	0.549223467132668	0.144483128309896	0.712620530596029	0.0109	0.0134	0.0177	0.0024	0.1695	0.0039	0.0022	0.0655	0.0013	0.095	0.1389	0.0249	0.0017	0.1097	0.0211	0.0025	0.0039	0.0042	0.0012	0.0401	0.0267	0.0352	0.0752	0.0272	0.0994	0.0016
13	rs9513372	98862320	0.95	0.352537935866182	0.84	0.549223467132668	0.13786788849527	0.708894134642178	0.0108	0.0135	0.0176	0.0024	0.1691	0.0039	0.0022	0.0654	0.0014	0.0949	0.1387	0.0253	0.0017	0.1103	0.0211	0.0025	0.0039	0.0042	0.0012	0.0401	0.027	0.0352	0.0749	0.0272	0.0994	0.0016
13	rs116974077	98867917	0.95	0.352537935866182	0.84	0.549223467132668	0.137429286413445	0.700117203049296	0.0108	0.0134	0.0174	0.0023	0.1694	0.0039	0.0023	0.065	0.0013	0.0941	0.1391	0.0249	0.0017	0.1111	0.0213	0.0024	0.0039	0.0042	0.0012	0.0401	0.0269	0.0352	0.0752	0.0272	0.0995	0.0016
13	rs8001636	98869907	0.95	0.352537935866182	0.84	0.549223467132668	0.134506090984888	0.699671573837005	0.0108	0.0133	0.0173	0.0023	0.1694	0.0039	0.0023	0.0648	0.0013	0.0939	0.1394	0.0248	0.0017	0.1113	0.0214	0.0024	0.0039	0.0042	0.0012	0.0401	0.0269	0.0352	0.0753	0.0272	0.0994	0.0016
13	rs7993271	98873820	0.95	0.352537935866182	0.83	0.603719568470427	0.139851977461392	0.698780506573923	0.0108	0.0132	0.0173	0.0023	0.1695	0.004	0.0023	0.0647	0.0012	0.0938	0.1393	0.0248	0.0017	0.1114	0.0215	0.0024	0.004	0.0042	0.0012	0.0401	0.0269	0.0352	0.0753	0.0273	0.0995	0.0016
13	rs9517219	98873922	0.95	0.352537935866182	0.83	0.603719568470427	0.139409600552115	0.695960478262597	0.0108	0.0132	0.0173	0.0023	0.1695	0.004	0.0023	0.0647	0.0012	0.0938	0.1393	0.0248	0.0017	0.1114	0.0215	0.0024	0.004	0.0042	0.0012	0.0401	0.0269	0.0352	0.0753	0.0272	0.0996	0.0016
13	rs4771297	98874655	0.95	0.352537935866182	0.83	0.603719568470427	0.14115233849366	0.68825566877768	0.0108	0.0132	0.0173	0.0024	0.1695	0.004	0.0023	0.0647	0.0012	0.0938	0.1393	0.0248	0.0017	0.1114	0.0215	0.0025	0.004	0.0042	0.0012	0.0401	0.027	0.0352	0.0752	0.0273	0.0994	0.0016
13	rs868941	98886012	0.95	0.352537935866182	0.83	0.603719568470427	0.145323073443665	0.61015254340607	0.0109	0.0133	0.0171	0.0024	0.1692	0.0041	0.0024	0.0641	0.0013	0.0938	0.1396	0.0246	0.0018	0.1112	0.0214	0.0026	0.0041	0.0043	0.0013	0.0401	0.0268	0.0352	0.0753	0.0273	0.0995	0.0016
13	rs9582203	98888626	0.95	0.352537935866182	0.83	0.603719568470427	0.162905192190486	0.608282322126562	0.0109	0.0133	0.017	0.0025	0.1692	0.0042	0.0024	0.0639	0.0013	0.0937	0.1397	0.0246	0.0018	0.1111	0.0214	0.0026	0.0041	0.0043	0.0013	0.0401	0.0268	0.0352	0.0753	0.0272	0.0996	0.0016
13	rs2892898	98891056	0.94	0.389848785336034	0.83	0.603719568470427	0.209911019749257	0.338902285951402	0.0108	0.0135	0.0168	0.0029	0.1681	0.0048	0.0032	0.0608	0.0017	0.0925	0.1398	0.0247	0.0021	0.1096	0.0212	0.0031	0.005	0.0049	0.0015	0.0396	0.0268	0.0359	0.0753	0.0278	0.1009	0.0018
13	rs9517225	98893481	0.94	0.389848785336034	0.83	0.603719568470427	0.254065573230013	0.218127618961104	0.0106	0.0141	0.0169	0.0031	0.1695	0.005	0.0035	0.0601	0.0018	0.0928	0.1393	0.0244	0.0023	0.109	0.0207	0.0031	0.0055	0.0053	0.0016	0.0391	0.0261	0.0357	0.0759	0.0274	0.1004	0.0019
13	rs7318267	98896776	0.94	0.389848785336034	0.83	0.603719568470427	0.246951816650084	0.197907337250839	0.0105	0.0142	0.0169	0.0032	0.1696	0.0051	0.0035	0.0601	0.0018	0.0928	0.1392	0.0244	0.0023	0.1089	0.0206	0.0031	0.0056	0.0053	0.0016	0.0391	0.026	0.0356	0.0759	0.0274	0.1004	0.0019
13	rs2282049	98897677	0.94	0.389848785336034	0.83	0.603719568470427	0.245026943378513	0.181788734373627	0.0106	0.0142	0.0169	0.0032	0.1698	0.0052	0.0036	0.06	0.0018	0.0927	0.139	0.0244	0.0024	0.1088	0.0206	0.0032	0.0056	0.0053	0.0016	0.039	0.0261	0.0356	0.0759	0.0274	0.1004	0.002
13	rs9517227	98900654	0.94	0.389848785336034	0.82	0.661616834019215	0.240510148817226	0.163897230217901	0.0106	0.0142	0.0169	0.0032	0.1697	0.0052	0.0036	0.06	0.0019	0.0926	0.1391	0.0243	0.0024	0.1088	0.0205	0.0032	0.0056	0.0053	0.0016	0.0389	0.0259	0.0356	0.0758	0.0272	0.1011	0.002
13	rs9517228	98900950	0.94	0.389848785336034	0.82	0.661616834019215	0.240510148817226	0.159140027848149	0.0106	0.0142	0.0168	0.0032	0.1699	0.0052	0.0036	0.06	0.0019	0.0926	0.139	0.0243	0.0024	0.1089	0.0205	0.0032	0.0056	0.0053	0.0016	0.039	0.026	0.0355	0.0755	0.0272	0.1013	0.002
13	rs77059152	98902556	0.94	0.389848785336034	0.82	0.661616834019215	0.247829493647148	0.161560986204375	0.0106	0.0142	0.0168	0.0032	0.1699	0.0052	0.0036	0.06	0.0019	0.0925	0.139	0.0243	0.0024	0.1089	0.0205	0.0032	0.0056	0.0053	0.0017	0.039	0.0259	0.0355	0.0755	0.0272	0.1012	0.002
13	rs79678228	98903366	0.94	0.389848785336034	0.82	0.661616834019215	0.255135479688565	0.157501188250261	0.0106	0.0142	0.0168	0.0032	0.1699	0.0052	0.0036	0.06	0.0019	0.0925	0.1389	0.0242	0.0024	0.1089	0.0205	0.0032	0.0056	0.0053	0.0017	0.039	0.0259	0.0354	0.0755	0.0272	0.1012	0.002
13	rs16955087	98905328	0.94	0.389848785336034	0.82	0.661616834019215	0.250782157905221	0.135297539177865	0.0107	0.0142	0.0165	0.0034	0.1701	0.0053	0.0037	0.0604	0.002	0.0925	0.1386	0.0241	0.0025	0.1092	0.0203	0.0034	0.0056	0.0053	0.0021	0.0391	0.0256	0.0352	0.0754	0.027	0.1008	0.002
13	rs7984811	98905895	0.94	0.389848785336034	0.82	0.661616834019215	0.236895760185462	0.120319413142363	0.0108	0.0142	0.0165	0.0034	0.1701	0.0053	0.0038	0.0605	0.0021	0.0925	0.1385	0.0241	0.0025	0.1092	0.0203	0.0034	0.0056	0.0053	0.0021	0.0391	0.0256	0.0351	0.0753	0.027	0.1007	0.002
13	rs4772059	98905913	0.94	0.389848785336034	0.82	0.661616834019215	0.244503414052615	0.123561772776244	0.0107	0.0142	0.0165	0.0034	0.1701	0.0053	0.0038	0.0606	0.0021	0.0925	0.1385	0.0241	0.0025	0.1093	0.0203	0.0034	0.0056	0.0053	0.0021	0.0391	0.0256	0.0351	0.0753	0.027	0.1007	0.002
13	rs78331765	98908127	0.94	0.389848785336034	0.82	0.661616834019215	0.248488872641804	0.0829347456538004	0.0108	0.0143	0.0165	0.0035	0.171	0.0055	0.0039	0.0605	0.0021	0.0925	0.1385	0.0241	0.0026	0.1089	0.0203	0.0035	0.0057	0.0055	0.0023	0.0388	0.0252	0.0352	0.0746	0.027	0.1	0.002
13	rs9517232	98908195	0.94	0.389848785336034	0.81	0.722979171095748	0.246163368498883	0.085590828665106	0.0108	0.0143	0.0165	0.0035	0.1709	0.0055	0.0039	0.0604	0.0021	0.0926	0.1383	0.0241	0.0026	0.109	0.0203	0.0035	0.0057	0.0055	0.0023	0.0388	0.0252	0.0352	0.0748	0.027	0.1	0.002
13	rs77630624	98908602	0.94	0.389848785336034	0.81	0.722979171095748	0.25268724547715	0.097027633773626	0.0108	0.0143	0.0165	0.0035	0.171	0.0055	0.0039	0.0604	0.0021	0.0926	0.1383	0.024	0.0027	0.1089	0.0203	0.0035	0.0057	0.0055	0.0023	0.0387	0.0251	0.0352	0.0747	0.027	0.1	0.002
13	rs7997235	98914693	0.95	0.352537935866182	0.81	0.722979171095748	0.182635490975948	0.0228908869856436	0.0113	0.0147	0.0166	0.004	0.1728	0.006	0.0046	0.0607	0.0024	0.0933	0.1389	0.0242	0.0035	0.107	0.0205	0.0039	0.0059	0.0051	0.003	0.0381	0.0247	0.0341	0.0719	0.0267	0.0989	0.0021
13	rs17454562	98916143	0.95	0.352537935866182	0.81	0.722979171095748	0.346759178211347	0.011803530965863	0.0114	0.0149	0.0166	0.0042	0.173	0.0062	0.0049	0.0607	0.0025	0.0936	0.1394	0.0243	0.0036	0.1058	0.0206	0.0041	0.006	0.0052	0.0034	0.0377	0.0244	0.0338	0.0712	0.0263	0.0987	0.002
13	rs114732713	98918193	0.95	0.352537935866182	0.81	0.722979171095748	0.668661844181349	0.0187850094271995	0.0117	0.015	0.0165	0.0045	0.1738	0.0065	0.0052	0.0609	0.0027	0.0938	0.1397	0.0244	0.0037	0.1047	0.0207	0.0044	0.0061	0.0052	0.0038	0.0369	0.0239	0.0335	0.0703	0.0258	0.0987	0.002
13	rs9584792	98920453	0.95	0.352537935866182	0.81	0.722979171095748	0.707269067064772	0.0123943459075691	0.0117	0.015	0.0165	0.0045	0.1739	0.0065	0.0053	0.0609	0.0027	0.0938	0.1398	0.0245	0.0037	0.1046	0.0207	0.0044	0.0062	0.0053	0.0039	0.0368	0.0239	0.0334	0.0702	0.0258	0.0987	0.002
13	rs28710959	98922749	0.95	0.352537935866182	0.81	0.722979171095748	0.881608444837681	0.014389471215518	0.012	0.0149	0.0166	0.0046	0.1743	0.0067	0.0055	0.0608	0.0029	0.0935	0.1401	0.0249	0.0038	0.1041	0.0211	0.0045	0.0061	0.0055	0.004	0.0366	0.0234	0.0331	0.0693	0.0255	0.0986	0.002
13	rs7327166	98922816	0.95	0.352537935866182	0.81	0.722979171095748	0.909154923499499	0.010959521571443	0.012	0.0149	0.0166	0.0046	0.1743	0.0067	0.0055	0.0608	0.0029	0.0935	0.1401	0.0249	0.0038	0.1042	0.0211	0.0045	0.0062	0.0055	0.004	0.0366	0.0234	0.0331	0.0693	0.0255	0.0985	0.002
13	rs16955208	98930889	0.95	0.352537935866182	0.81	0.722979171095748	0.954249541824182	0.00833421748974815	0.0121	0.0149	0.0168	0.0048	0.1746	0.0068	0.0057	0.0608	0.0029	0.0936	0.1405	0.0246	0.0038	0.1042	0.0212	0.0046	0.0062	0.0055	0.004	0.0366	0.0232	0.0331	0.0689	0.0249	0.0983	0.002
13	rs9513391	98930916	0.95	0.352537935866182	0.81	0.722979171095748	0.951472931166098	0.00859315483207594	0.0121	0.0149	0.0168	0.0048	0.1746	0.0068	0.0057	0.0608	0.0029	0.0936	0.1405	0.0247	0.0038	0.1041	0.0212	0.0046	0.0062	0.0054	0.004	0.0366	0.0232	0.0331	0.0689	0.0249	0.0983	0.002
13	rs79266052	98932809	0.95	0.352537935866182	0.81	0.722979171095748	0.961754633248017	0.0113474251115224	0.0121	0.0149	0.0168	0.0048	0.1747	0.0068	0.0057	0.0609	0.0029	0.0936	0.1405	0.0246	0.0038	0.1042	0.0212	0.0046	0.0062	0.0054	0.004	0.0366	0.0231	0.0331	0.0689	0.0249	0.0983	0.002
13	rs644617	98933157	0.95	0.352537935866182	0.81	0.722979171095748	0.963275466245813	0.0105204829500644	0.0121	0.0149	0.0168	0.0048	0.1747	0.0068	0.0057	0.0609	0.0029	0.0936	0.1405	0.0247	0.0038	0.1041	0.0212	0.0046	0.0062	0.0054	0.004	0.0366	0.0231	0.0331	0.0689	0.0249	0.0983	0.002
13	rs17565512	98937421	0.95	0.352537935866182	0.81	0.722979171095748	1.07984886785387	0.0131939373645986	0.0121	0.0148	0.0168	0.0048	0.1746	0.0067	0.0057	0.0609	0.0029	0.0939	0.1407	0.0247	0.0038	0.1043	0.0212	0.0046	0.0061	0.0055	0.0041	0.0364	0.023	0.033	0.0687	0.0247	0.0982	0.0019
13	rs626896	98938021	0.95	0.352537935866182	0.8	0.78786632127418	1.03229340604854	0.0114681610084472	0.0125	0.0147	0.0168	0.005	0.1755	0.0068	0.006	0.0615	0.0028	0.0948	0.1409	0.0246	0.0037	0.1048	0.021	0.0048	0.006	0.0055	0.0041	0.0354	0.0223	0.0327	0.0686	0.024	0.0978	0.0017
13	rs2390035	98939167	0.96	0.3177447436144	0.8	0.78786632127418	1.16406483263474	0.0341294310901948	0.0132	0.0148	0.0168	0.0057	0.1771	0.0072	0.0067	0.0634	0.0025	0.0971	0.1422	0.0244	0.0034	0.1042	0.0207	0.0055	0.0059	0.0052	0.004	0.0323	0.0208	0.0324	0.0686	0.0225	0.0967	0.0013
13	rs116624467	98939866	0.95	0.352537935866182	0.8	0.78786632127418	1.31379887475786	0.122418878471943	0.0134	0.0149	0.0166	0.0059	0.1785	0.0073	0.0069	0.0648	0.0022	0.0975	0.1429	0.0242	0.0031	0.1044	0.0204	0.0057	0.0059	0.0048	0.0038	0.0316	0.0202	0.0319	0.0675	0.0217	0.0971	0.001
13	rs16955246	98942096	0.95	0.352537935866182	0.8	0.78786632127418	1.26785584862529	0.126658493928512	0.0134	0.0149	0.0166	0.0059	0.1788	0.0074	0.0069	0.0651	0.0022	0.0974	0.1431	0.0242	0.003	0.1045	0.0204	0.0058	0.0059	0.0047	0.0038	0.0316	0.0201	0.0318	0.0674	0.0216	0.097	0.001
13	rs7337475	98942230	0.95	0.352537935866182	0.8	0.78786632127418	1.26201580126895	0.108265370041192	0.0134	0.0149	0.0166	0.0059	0.1788	0.0074	0.0069	0.0651	0.0022	0.0974	0.1431	0.0242	0.003	0.1045	0.0204	0.0058	0.0059	0.0047	0.0038	0.0316	0.0201	0.0318	0.0673	0.0215	0.097	0.001
13	rs610042	98944593	0.95	0.352537935866182	0.8	0.78786632127418	1.21548450823043	0.101563281012399	0.0137	0.015	0.0166	0.0059	0.1789	0.0074	0.0069	0.0653	0.0022	0.0973	0.1433	0.0242	0.003	0.1047	0.0203	0.0059	0.0059	0.0046	0.0038	0.0315	0.02	0.0318	0.0671	0.0215	0.097	0.001
13	rs9513395	98948801	0.95	0.352537935866182	0.8	0.78786632127418	1.1493261137803	0.0841447710698921	0.014	0.0151	0.0165	0.0059	0.179	0.0074	0.0069	0.0654	0.0022	0.0971	0.1433	0.0242	0.0029	0.1049	0.0203	0.0059	0.0058	0.0046	0.0038	0.0316	0.02	0.0318	0.0669	0.0214	0.097	0.001
13	rs117607646	98949433	0.95	0.352537935866182	0.8	0.78786632127418	1.10376909787077	0.0890549898636873	0.014	0.0151	0.0165	0.0059	0.179	0.0074	0.0069	0.0654	0.0021	0.0971	0.1434	0.0242	0.0029	0.105	0.0203	0.0059	0.0058	0.0046	0.0038	0.0316	0.02	0.0318	0.0669	0.0214	0.097	0.001
13	rs683260	98951432	0.96	0.3177447436144	0.8	0.78786632127418	1.02630143772296	0.0904559840929823	0.014	0.0152	0.0165	0.0059	0.1792	0.0074	0.0066	0.0654	0.0018	0.0971	0.1435	0.0242	0.003	0.1052	0.0202	0.0059	0.0058	0.0046	0.0038	0.0315	0.02	0.0318	0.0667	0.0214	0.0971	0.001
13	rs9300475	98954148	0.96	0.3177447436144	0.8	0.78786632127418	1.0172103998411	0.0844483802963628	0.0141	0.0153	0.0165	0.0059	0.1792	0.0074	0.0066	0.0657	0.0018	0.0971	0.1435	0.0241	0.003	0.1053	0.0202	0.0059	0.0058	0.0045	0.0038	0.0315	0.02	0.0318	0.0665	0.0213	0.097	0.001
13	rs4772068	98955389	0.96	0.3177447436144	0.8	0.78786632127418	1.00161652671699	0.078018716176503	0.0142	0.0153	0.0165	0.0058	0.1796	0.0074	0.0066	0.0658	0.0018	0.0971	0.1437	0.0241	0.003	0.1054	0.0202	0.0059	0.0058	0.0046	0.0037	0.0315	0.0199	0.0317	0.0664	0.0213	0.0966	0.001
13	rs672151	98955624	0.96	0.3177447436144	0.8	0.78786632127418	1.00385048940439	0.0755341510079107	0.0142	0.0153	0.0165	0.0058	0.1797	0.0074	0.0066	0.0658	0.0018	0.0971	0.1437	0.0241	0.003	0.1054	0.0202	0.0058	0.0058	0.0046	0.0037	0.0315	0.0199	0.0317	0.0664	0.0213	0.0965	0.001
13	rs9513396	98955814	0.95	0.352537935866182	0.8	0.78786632127418	1.01297917122818	0.0794955290774959	0.0142	0.0153	0.0165	0.0058	0.1797	0.0074	0.0066	0.0658	0.0018	0.0971	0.1436	0.0241	0.003	0.1052	0.0202	0.0058	0.0058	0.0046	0.0037	0.0315	0.0199	0.0317	0.0664	0.0212	0.0966	0.001
13	rs79996690	98958094	0.96	0.3177447436144	0.8	0.78786632127418	0.708083668193355	0.0892102255528843	0.0146	0.0154	0.0163	0.0058	0.1797	0.0073	0.0065	0.0663	0.0018	0.097	0.1448	0.0239	0.0029	0.1057	0.0199	0.0057	0.0056	0.0046	0.0035	0.0315	0.0198	0.0314	0.0658	0.0209	0.0967	0.001
13	rs56020664	98958520	0.96	0.3177447436144	0.8	0.78786632127418	0.483896131675947	0.0828593539718707	0.0148	0.0155	0.0163	0.0057	0.1796	0.0072	0.0064	0.0665	0.0018	0.097	0.1454	0.0238	0.0028	0.1061	0.0199	0.0057	0.0056	0.0046	0.0033	0.0315	0.0197	0.0313	0.066	0.0206	0.0968	0.001
13	rs1871705	98959552	0.96	0.3177447436144	0.8	0.78786632127418	0.125251267250311	0.0766262266642241	0.0154	0.0156	0.0161	0.0056	0.179	0.007	0.0062	0.0672	0.0017	0.0969	0.1475	0.0233	0.0024	0.1068	0.02	0.0054	0.0053	0.0046	0.0025	0.0311	0.0194	0.031	0.0665	0.0198	0.0974	0.0011
13	rs4318070	98960762	0.97	0.285396128624663	0.79	0.8563340912432	0.0741566102857013	0.106511917866313	0.0156	0.0158	0.0158	0.0055	0.178	0.0068	0.0061	0.0677	0.0016	0.0968	0.1489	0.023	0.0022	0.1075	0.0199	0.0054	0.0052	0.0047	0.0019	0.0311	0.0193	0.0306	0.0668	0.0196	0.0977	0.0011
13	rs2390039	98960861	0.97	0.285396128624663	0.79	0.8563340912432	0.0733291671662237	0.109440447081731	0.0156	0.0158	0.0158	0.0055	0.1779	0.0068	0.0061	0.0678	0.0016	0.0968	0.1489	0.023	0.0023	0.1075	0.02	0.0054	0.0051	0.0047	0.0019	0.0311	0.0193	0.0306	0.0668	0.0196	0.0978	0.0011
13	rs12585641	98962214	0.96	0.3177447436144	0.78	0.928434583535755	0.07028480509991	0.103202680493299	0.0157	0.0161	0.0157	0.0055	0.177	0.0068	0.006	0.068	0.0015	0.0965	0.1499	0.0229	0.0024	0.1076	0.0199	0.0053	0.0051	0.0046	0.0019	0.0311	0.0192	0.0304	0.0669	0.0194	0.098	0.0011
13	rs582726	98962748	0.96	0.3177447436144	0.78	0.928434583535755	0.0724028542647206	0.0975901499978567	0.0157	0.0162	0.0157	0.0055	0.1768	0.0067	0.006	0.0681	0.0015	0.0965	0.1501	0.0229	0.0024	0.1076	0.0199	0.0053	0.0051	0.0047	0.0019	0.0311	0.0192	0.0303	0.067	0.0194	0.0981	0.0011
13	rs7318649	98964034	0.97	0.285396128624663	0.78	0.928434583535755	0.0564612270787748	0.0987998293315967	0.0157	0.0162	0.0156	0.0055	0.1762	0.0067	0.0059	0.0682	0.0015	0.0963	0.1508	0.023	0.0024	0.1077	0.0199	0.0053	0.0051	0.0046	0.0019	0.0312	0.0194	0.0302	0.0669	0.0193	0.0983	0.0011
13	rs688872	98966317	0.97	0.285396128624663	0.78	0.928434583535755	0.0880560924913025	0.100991905933729	0.0158	0.0162	0.0154	0.0054	0.1763	0.0067	0.0058	0.0683	0.0016	0.0961	0.151	0.023	0.0025	0.1076	0.0199	0.0053	0.005	0.0049	0.0019	0.0313	0.0194	0.0301	0.0667	0.0193	0.0984	0.0011
13	rs75631728	98968711	0.97	0.285396128624663	0.78	0.928434583535755	0.0878422967945644	0.115045199489055	0.0158	0.0161	0.0154	0.0054	0.1763	0.0066	0.0058	0.0683	0.0015	0.0961	0.1511	0.0229	0.0025	0.1076	0.0198	0.0053	0.005	0.0049	0.0019	0.0313	0.0194	0.0301	0.0667	0.0193	0.0984	0.0011
13	rs602871	98975148	0.97	0.285396128624663	0.78	0.928434583535755	0.0792925976747497	0.0959863518267054	0.0159	0.0161	0.0154	0.0053	0.1764	0.0066	0.0058	0.0685	0.0015	0.096	0.1513	0.0229	0.0024	0.1077	0.0198	0.0052	0.005	0.0049	0.0019	0.0313	0.0194	0.0301	0.0666	0.0193	0.0984	0.0011
13	rs72655169	98983759	0.97	0.285396128624663	0.78	0.928434583535755	0.0723609305532941	0.0983152572571123	0.016	0.0161	0.0154	0.0052	0.1766	0.0065	0.0057	0.0685	0.0015	0.096	0.1519	0.023	0.0024	0.1077	0.0197	0.0051	0.005	0.0049	0.0019	0.0312	0.0194	0.0299	0.0664	0.0191	0.0985	0.0012
13	rs12431054	98987454	0.97	0.285396128624663	0.78	0.928434583535755	0.0674840537599762	0.0975097124464381	0.016	0.0161	0.0154	0.0051	0.1767	0.0064	0.0056	0.0685	0.0015	0.096	0.1522	0.0231	0.0024	0.1077	0.0197	0.005	0.005	0.0049	0.0019	0.0312	0.0194	0.0299	0.0663	0.019	0.0985	0.0012
13	rs12854969	98990669	0.97	0.285396128624663	0.78	0.928434583535755	0.0694245301287284	0.106012960317206	0.0162	0.0161	0.0154	0.005	0.1768	0.0063	0.0054	0.0687	0.0015	0.096	0.1527	0.023	0.0024	0.1078	0.0197	0.0049	0.0049	0.005	0.0019	0.0311	0.0194	0.0298	0.0661	0.0189	0.0986	0.0012
13	rs9584805	98994030	0.97	0.285396128624663	0.78	0.928434583535755	0.0648938647018805	0.0960662935999257	0.0163	0.0161	0.0153	0.0049	0.1768	0.0062	0.0054	0.0687	0.0016	0.096	0.1529	0.023	0.0024	0.1078	0.0196	0.0048	0.0049	0.005	0.0019	0.0311	0.0194	0.0297	0.066	0.0188	0.0987	0.0012
13	rs9517263	98997765	0.97	0.285396128624663	0.78	0.928434583535755	0.0647573248429754	0.0979927276923974	0.0162	0.0163	0.0154	0.0049	0.1766	0.0062	0.0054	0.0687	0.0016	0.096	0.153	0.023	0.0024	0.1078	0.0197	0.0048	0.0049	0.005	0.0019	0.0311	0.0194	0.0297	0.066	0.0188	0.0989	0.0012
13	rs7334917	98999998	0.97	0.285396128624663	0.78	0.928434583535755	0.0646209738400045	0.119448674213855	0.0162	0.0163	0.0153	0.0049	0.1766	0.0062	0.0054	0.0687	0.0016	0.096	0.1529	0.023	0.0024	0.1079	0.0197	0.0048	0.0049	0.005	0.0019	0.0311	0.0194	0.0297	0.066	0.0188	0.0989	0.0012
13	rs79209955	99005369	0.98	0.255415240389183	0.78	0.928434583535755	0.0641161793185417	0.144423980149105	0.0167	0.0171	0.0151	0.0042	0.1746	0.0051	0.0042	0.0698	0.0018	0.0942	0.1569	0.0225	0.0021	0.1105	0.0187	0.0042	0.0047	0.0048	0.0021	0.0317	0.0199	0.0291	0.0648	0.0178	0.1009	0.0014
13	rs9556934	99005420	0.98	0.255415240389183	0.78	0.928434583535755	0.0637489354879445	0.141357726716542	0.0167	0.0171	0.0151	0.0042	0.1746	0.0051	0.0042	0.0698	0.0018	0.0942	0.1569	0.0225	0.0021	0.1105	0.0187	0.0042	0.0047	0.0048	0.0021	0.0317	0.0199	0.0291	0.0648	0.0178	0.1009	0.0014
13	rs7330525	99014526	0.98	0.255415240389183	0.77	1.00421642385407	0.0684093826965316	0.154241654170004	0.0167	0.0172	0.0151	0.0041	0.1745	0.005	0.0041	0.0699	0.0018	0.0938	0.1572	0.0224	0.0021	0.1108	0.0186	0.0041	0.0048	0.0048	0.0021	0.0317	0.02	0.0291	0.0649	0.0177	0.1011	0.0014
13	rs74960222	99015543	0.98	0.255415240389183	0.78	0.928434583535755	0.0710898207696274	0.175253740160843	0.0167	0.0172	0.0151	0.0041	0.1745	0.005	0.0041	0.0699	0.0018	0.0938	0.1572	0.0224	0.0021	0.1108	0.0186	0.0041	0.0048	0.0048	0.0021	0.0317	0.02	0.0291	0.0649	0.0177	0.1011	0.0014
13	rs149628221	99024692	0.98	0.255415240389183	0.77	1.00421642385407	0.103901415251164	0.203032100180792	0.0166	0.0172	0.0151	0.004	0.1746	0.0049	0.004	0.0699	0.0019	0.0936	0.1572	0.0223	0.0021	0.111	0.0185	0.004	0.0048	0.0048	0.0021	0.0318	0.02	0.0291	0.0647	0.0175	0.1013	0.0014
13	rs3896398	99027400	0.98	0.255415240389183	0.77	1.00421642385407	0.204859253400398	0.215015704964201	0.0166	0.0176	0.0151	0.0038	0.1749	0.0047	0.0037	0.0701	0.0023	0.0928	0.1571	0.0221	0.0022	0.1121	0.0183	0.0036	0.0047	0.0049	0.0023	0.0321	0.02	0.0292	0.0638	0.017	0.1022	0.0015
13	rs74108874	99035411	0.98	0.255415240389183	0.77	1.00421642385407	0.182968640036471	0.238872697788585	0.0166	0.0175	0.0151	0.0037	0.1749	0.0046	0.0036	0.0701	0.0025	0.0926	0.1571	0.022	0.0022	0.1125	0.0182	0.0035	0.0046	0.0048	0.0024	0.0322	0.02	0.0293	0.0635	0.0169	0.1025	0.0017
13	rs61968415	99035774	0.98	0.255415240389183	0.76	1.08372498247965	0.17597350495497	0.211599019334641	0.0166	0.0175	0.0151	0.0037	0.1749	0.0046	0.0036	0.0701	0.0025	0.0926	0.1571	0.022	0.0022	0.1125	0.0182	0.0035	0.0046	0.0048	0.0024	0.0323	0.02	0.0293	0.0635	0.0169	0.1025	0.0017
13	rs2772354	99035888	0.98	0.255415240389183	0.76	1.08372498247965	0.177352659137483	0.216838146748	0.0166	0.0175	0.0151	0.0037	0.1749	0.0046	0.0036	0.0701	0.0025	0.0926	0.1571	0.022	0.0022	0.1125	0.0182	0.0035	0.0046	0.0048	0.0024	0.0323	0.02	0.0293	0.0635	0.0169	0.1025	0.0017
13	rs585678	99037870	0.98	0.255415240389183	0.76	1.08372498247965	0.229841956663812	0.264320271843822	0.0166	0.0175	0.015	0.0037	0.1747	0.0046	0.0036	0.0706	0.0026	0.0922	0.1571	0.022	0.0022	0.1126	0.0183	0.0035	0.0047	0.0048	0.0024	0.0323	0.0202	0.0289	0.0634	0.0165	0.1031	0.0018
13	rs76270784	99041094	0.98	0.255415240389183	0.76	1.08372498247965	0.243284239956087	0.286092103997928	0.0166	0.0176	0.015	0.0037	0.1747	0.0046	0.0036	0.0706	0.0026	0.0923	0.1571	0.022	0.0022	0.1125	0.0183	0.0035	0.0047	0.0048	0.0024	0.0323	0.0202	0.0289	0.0634	0.0165	0.1032	0.0018
13	rs12871766	99041923	0.98	0.255415240389183	0.76	1.08372498247965	0.243197284381228	0.280483049118444	0.0166	0.0176	0.015	0.0037	0.1746	0.0046	0.0036	0.0706	0.0026	0.0923	0.1571	0.0219	0.0022	0.1125	0.0183	0.0035	0.0047	0.0048	0.0024	0.0323	0.0202	0.0289	0.0633	0.0165	0.1032	0.0018
13	rs9584832	99044252	0.98	0.255415240389183	0.75	1.16700258790913	0.256118383931499	0.274560897683556	0.0166	0.0177	0.0151	0.0036	0.1743	0.0046	0.0035	0.0709	0.0026	0.0922	0.157	0.0219	0.0021	0.1125	0.0184	0.0035	0.0046	0.0047	0.0024	0.0323	0.0202	0.0289	0.0632	0.0164	0.1037	0.0018
13	rs4772071	99051513	0.97	0.285396128624663	0.72	1.43983156847461	0.250826372663208	0.252734369064526	0.0167	0.0181	0.0152	0.0036	0.1735	0.0047	0.0037	0.0713	0.0026	0.0918	0.1565	0.0218	0.0021	0.1124	0.0184	0.0035	0.0047	0.0047	0.0025	0.0325	0.0204	0.029	0.0628	0.0162	0.1046	0.0017
13	rs7333581	99054035	0.97	0.285396128624663	0.72	1.43983156847461	0.240337350057532	0.210641341207659	0.0167	0.0181	0.0152	0.0037	0.1733	0.0047	0.0037	0.0714	0.0026	0.0917	0.1565	0.0218	0.0021	0.1125	0.0184	0.0035	0.0048	0.0047	0.0025	0.0325	0.0204	0.029	0.0627	0.0162	0.1046	0.0017
13	rs3848023	99055946	0.97	0.285396128624663	0.72	1.43983156847461	0.248576862443932	0.209578943971884	0.0169	0.0181	0.0152	0.0037	0.1732	0.0048	0.0037	0.0714	0.0026	0.0917	0.1563	0.0216	0.0022	0.1127	0.0184	0.0035	0.0048	0.0047	0.0025	0.0325	0.0204	0.0289	0.0626	0.0161	0.1047	0.0017
13	rs74343824	99056213	0.97	0.285396128624663	0.72	1.43983156847461	0.276022334451176	0.251832600313911	0.0169	0.0182	0.0152	0.0037	0.1731	0.0047	0.0037	0.0714	0.0026	0.0918	0.1561	0.0216	0.0022	0.1128	0.0184	0.0035	0.0048	0.0047	0.0025	0.0326	0.0205	0.0288	0.0625	0.016	0.1047	0.0018
13	rs117764365	99056572	0.97	0.285396128624663	0.72	1.43983156847461	0.270003227415269	0.22831455349627	0.0169	0.0182	0.0152	0.0037	0.173	0.0047	0.0037	0.0715	0.0026	0.0919	0.156	0.0216	0.0022	0.1129	0.0184	0.0035	0.0049	0.0046	0.0025	0.0328	0.0205	0.0288	0.0624	0.0159	0.1047	0.0018
13	rs75660330	99058695	0.97	0.285396128624663	0.72	1.43983156847461	0.300081503647695	0.237655130025617	0.0168	0.0184	0.0151	0.004	0.1726	0.0046	0.0038	0.0716	0.0028	0.0923	0.1554	0.0216	0.0024	0.1133	0.0184	0.0034	0.0049	0.0046	0.0025	0.0331	0.0205	0.0286	0.0619	0.0155	0.1049	0.002
13	rs16955486	99059677	0.97	0.285396128624663	0.73	1.34502026156262	0.293063493333349	0.259643628469326	0.0167	0.0185	0.0151	0.004	0.1726	0.0046	0.0038	0.0715	0.0028	0.0923	0.1552	0.0216	0.0024	0.1137	0.0184	0.0034	0.0049	0.0046	0.0025	0.0331	0.0204	0.0286	0.0617	0.0155	0.1049	0.002
13	rs9517283	99063471	0.97	0.285396128624663	0.73	1.34502026156262	0.280607113702678	0.253298491117694	0.0167	0.0185	0.0151	0.004	0.1725	0.0046	0.0038	0.0715	0.0028	0.0924	0.1552	0.0216	0.0024	0.1139	0.0184	0.0034	0.005	0.0045	0.0025	0.0331	0.0204	0.0286	0.0616	0.0155	0.1049	0.002
13	rs11556829	99064244	0.97	0.285396128624663	0.73	1.34502026156262	0.285327297294852	0.26535033540418	0.0167	0.0185	0.0151	0.004	0.1726	0.0046	0.0038	0.0715	0.0028	0.0923	0.1552	0.0216	0.0024	0.1139	0.0184	0.0034	0.005	0.0045	0.0026	0.0331	0.0204	0.0286	0.0616	0.0154	0.1049	0.002
13	rs11616605	99065955	0.97	0.285396128624663	0.73	1.34502026156262	0.298865202309568	0.274329450530851	0.0167	0.0185	0.015	0.0041	0.1729	0.0045	0.0038	0.0714	0.0029	0.0923	0.1552	0.0216	0.0024	0.114	0.0183	0.0033	0.005	0.0045	0.0026	0.0331	0.0204	0.0286	0.0616	0.0153	0.1048	0.002
13	rs7984221	99067637	0.97	0.285396128624663	0.73	1.34502026156262	0.309609024052005	0.276182711614721	0.0167	0.0185	0.015	0.0041	0.1729	0.0045	0.0038	0.0713	0.0029	0.0924	0.1551	0.0216	0.0024	0.114	0.0183	0.0033	0.005	0.0045	0.0026	0.0331	0.0204	0.0286	0.0616	0.0152	0.1048	0.002
13	rs3783011	99081156	0.96	0.3177447436144	0.73	1.34502026156262	0.299789352152272	0.259871150888827	0.0165	0.0189	0.0148	0.0047	0.1722	0.0046	0.0043	0.0711	0.0029	0.0925	0.1543	0.0224	0.0027	0.1141	0.0186	0.0036	0.0053	0.0044	0.0028	0.0334	0.0199	0.0283	0.0617	0.0148	0.104	0.0022
13	rs3783008	99081976	0.96	0.3177447436144	0.73	1.34502026156262	0.265695598600389	0.223961150903986	0.0165	0.0191	0.0148	0.005	0.1715	0.0046	0.0046	0.0709	0.0028	0.0929	0.1535	0.0228	0.0028	0.1133	0.0187	0.0037	0.0056	0.0042	0.0028	0.0335	0.0197	0.0284	0.0614	0.016	0.1034	0.0022
13	rs80281407	99082213	0.96	0.3177447436144	0.73	1.34502026156262	0.264783922588243	0.24655537161981	0.0166	0.0191	0.0148	0.005	0.1715	0.0047	0.0046	0.0708	0.0028	0.0929	0.1534	0.0229	0.0028	0.1133	0.0187	0.0037	0.0056	0.0042	0.0028	0.0335	0.0197	0.0284	0.0613	0.0159	0.1034	0.0022
13	rs1886092	99082865	0.96	0.3177447436144	0.73	1.34502026156262	0.245376304910461	0.268333068128423	0.0168	0.0192	0.0147	0.0051	0.1717	0.0047	0.0047	0.0708	0.0028	0.093	0.1532	0.023	0.0028	0.1131	0.0187	0.0038	0.0057	0.0041	0.0029	0.0337	0.0196	0.0283	0.0611	0.0159	0.1033	0.0022
13	rs8000488	99084496	0.96	0.3177447436144	0.73	1.34502026156262	0.248181042858629	0.292678604437585	0.017	0.0193	0.0149	0.005	0.1715	0.0048	0.0048	0.0708	0.0028	0.0929	0.1528	0.0232	0.0027	0.1126	0.019	0.0038	0.0058	0.0041	0.0029	0.0339	0.0193	0.0283	0.0608	0.016	0.1036	0.0021
13	rs75197810	99084514	0.96	0.3177447436144	0.73	1.34502026156262	0.256834518713807	0.302642902444844	0.017	0.0193	0.0149	0.005	0.1715	0.0048	0.0048	0.0708	0.0028	0.0929	0.1528	0.0232	0.0027	0.1126	0.019	0.0038	0.0058	0.0041	0.0029	0.0339	0.0193	0.0283	0.0608	0.016	0.1036	0.0021
13	rs9584845	99085522	0.95	0.352537935866182	0.74	1.25408873140077	0.242372059708267	0.214587631989389	0.017	0.0193	0.0154	0.0052	0.1708	0.0051	0.0051	0.0711	0.0028	0.0925	0.1519	0.0232	0.0026	0.1123	0.0197	0.004	0.0059	0.004	0.0029	0.034	0.0194	0.0283	0.0604	0.0163	0.1036	0.0021
13	rs9517294	99085646	0.95	0.352537935866182	0.74	1.25408873140077	0.424877256671026	0.222552184077505	0.017	0.0193	0.0154	0.0052	0.1707	0.0051	0.0051	0.0711	0.0027	0.0925	0.1517	0.0233	0.0026	0.1122	0.0196	0.004	0.006	0.004	0.0035	0.0337	0.0194	0.0283	0.0604	0.0163	0.1034	0.0021
13	Affx-35871041	99087463	0.95	0.352537935866182	0.74	1.25408873140077	0.365236179420321	0.269137879817265	0.0165	0.0197	0.0157	0.0054	0.1699	0.0055	0.0055	0.0713	0.0025	0.0932	0.1493	0.0231	0.0025	0.1128	0.0195	0.0043	0.0065	0.004	0.0035	0.0335	0.0199	0.0288	0.0608	0.0162	0.1028	0.002
13	rs72652234	99088317	0.95	0.352537935866182	0.74	1.25408873140077	0.331953837127475	0.22864215522869	0.0163	0.0197	0.016	0.0054	0.1699	0.0056	0.0056	0.0716	0.0024	0.0933	0.1483	0.023	0.0025	0.113	0.0197	0.0044	0.0066	0.004	0.0034	0.0335	0.0201	0.0289	0.0612	0.0161	0.1023	0.002
13	rs77098568	99088522	0.95	0.352537935866182	0.74	1.25408873140077	0.302913418504416	0.215872693787667	0.0162	0.0198	0.016	0.0054	0.1698	0.0056	0.0056	0.0716	0.0023	0.0933	0.1481	0.023	0.0024	0.113	0.0198	0.0045	0.0066	0.004	0.0034	0.0335	0.0202	0.0289	0.0613	0.0161	0.1022	0.002
13	rs9554472	99089432	0.95	0.352537935866182	0.74	1.25408873140077	0.219565164227251	0.154432718292155	0.0157	0.0198	0.0163	0.0054	0.1694	0.0057	0.0058	0.0718	0.0022	0.0936	0.1468	0.023	0.0024	0.1135	0.0202	0.0047	0.0067	0.0039	0.0033	0.0335	0.0204	0.0292	0.0615	0.0163	0.1017	0.0018
13	rs2274051	99091634	0.94	0.389848785336034	0.74	1.25408873140077	0.110352921132226	0.0813573477662263	0.0144	0.02	0.0169	0.0051	0.1711	0.0059	0.006	0.0708	0.0013	0.0959	0.1418	0.0234	0.002	0.113	0.0216	0.0059	0.0072	0.0034	0.0028	0.0335	0.021	0.0306	0.0627	0.017	0.1001	0.0013
13	rs72652239	99093690	0.94	0.389848785336034	0.74	1.25408873140077	0.123542002842402	0.0921014462994714	0.0144	0.02	0.017	0.0051	0.1712	0.0059	0.0059	0.0707	0.0012	0.096	0.1417	0.0233	0.002	0.113	0.0216	0.0059	0.0072	0.0034	0.0028	0.0335	0.021	0.0307	0.0626	0.017	0.1001	0.0013
13	rs9517300	99095057	0.94	0.389848785336034	0.74	1.25408873140077	0.130343578084856	0.0886673725206129	0.0144	0.02	0.017	0.0051	0.1714	0.0059	0.0059	0.0707	0.0012	0.0961	0.1416	0.0233	0.002	0.1131	0.0216	0.0059	0.0072	0.0034	0.0028	0.0336	0.021	0.0307	0.0625	0.0171	0.1001	0.0013
13	rs12860717	99095119	0.94	0.389848785336034	0.74	1.25408873140077	0.131681638428629	0.0936003114649581	0.0144	0.02	0.017	0.0051	0.1714	0.0059	0.0059	0.0707	0.0012	0.0961	0.1416	0.0233	0.002	0.1131	0.0216	0.0059	0.0072	0.0034	0.0028	0.0336	0.021	0.0307	0.0625	0.0171	0.1001	0.0013
13	rs7983522	99098055	0.94	0.389848785336034	0.75	1.16700258790913	0.13696028596996	0.0833121191099893	0.0142	0.0201	0.0173	0.005	0.1713	0.006	0.0059	0.0705	0.0011	0.0962	0.1411	0.0233	0.0019	0.1138	0.0215	0.006	0.0072	0.0032	0.0028	0.0335	0.0211	0.0308	0.0626	0.0172	0.1001	0.0013
13	rs6956	99104689	0.94	0.389848785336034	0.76	1.08372498247965	0.0642712235871345	0.0705940384961114	0.0139	0.0203	0.0175	0.005	0.1716	0.006	0.0059	0.0702	0.0017	0.0964	0.1407	0.0233	0.0019	0.1141	0.021	0.0061	0.0073	0.0032	0.0028	0.0336	0.0212	0.0305	0.0625	0.0171	0.0998	0.0015
13	rs9556959	99105826	0.94	0.389848785336034	0.76	1.08372498247965	0.0607111980662835	0.0682108564258629	0.0139	0.0202	0.0175	0.005	0.1716	0.006	0.0059	0.0701	0.0017	0.0964	0.1407	0.0232	0.0019	0.1141	0.021	0.0061	0.0072	0.0032	0.0028	0.0336	0.0212	0.0305	0.0625	0.0171	0.0999	0.0015
13	rs9517313	99105892	0.94	0.389848785336034	0.76	1.08372498247965	0.0604314153495617	0.067655068710703	0.0139	0.0202	0.0175	0.005	0.1716	0.006	0.0059	0.0701	0.0017	0.0964	0.1407	0.0232	0.0019	0.1141	0.021	0.0061	0.0072	0.0032	0.0028	0.0336	0.0212	0.0305	0.0625	0.0171	0.0999	0.0015
13	rs3783006	99111209	0.94	0.389848785336034	0.76	1.08372498247965	0.0437650731871137	0.05791583074535	0.0139	0.0202	0.0176	0.0049	0.1717	0.006	0.0059	0.0701	0.0017	0.0963	0.1407	0.0234	0.0018	0.1141	0.0211	0.0061	0.0071	0.003	0.0027	0.0337	0.0214	0.0306	0.0625	0.0172	0.0997	0.0015
13	rs117952203	99111943	0.94	0.389848785336034	0.76	1.08372498247965	0.0420640450245757	0.060009941834155	0.0139	0.0202	0.0176	0.0049	0.1717	0.006	0.0059	0.0701	0.0017	0.0962	0.1407	0.0234	0.0018	0.114	0.0211	0.0061	0.0071	0.003	0.0027	0.0337	0.0214	0.0307	0.0626	0.0172	0.0997	0.0015
13	rs4772083	99112754	0.93	0.429746626914861	0.76	1.08372498247965	0.0383042788534765	0.0547077667831188	0.0139	0.0201	0.0176	0.0048	0.1718	0.006	0.0059	0.07	0.0017	0.0961	0.1407	0.0235	0.0018	0.1139	0.0212	0.0061	0.0071	0.003	0.0026	0.0338	0.0214	0.0308	0.0626	0.0172	0.0998	0.0015
13	rs74668414	99117566	0.93	0.429746626914861	0.76	1.08372498247965	0.0333456239098875	0.0616679452004823	0.0139	0.0201	0.0176	0.0048	0.1718	0.006	0.0059	0.0699	0.0016	0.0961	0.1407	0.0235	0.0018	0.1137	0.0213	0.0062	0.0071	0.003	0.0026	0.0338	0.0214	0.0309	0.0625	0.0173	0.0999	0.0015
13	rs7339274	99120272	0.93	0.429746626914861	0.76	1.08372498247965	0.0318416348975477	0.0651776141794021	0.0139	0.0201	0.0175	0.0048	0.1718	0.006	0.006	0.0698	0.0016	0.0961	0.1406	0.0235	0.0018	0.1137	0.0213	0.0061	0.0071	0.003	0.0026	0.0338	0.0214	0.0309	0.0625	0.0173	0.1	0.0015
13	rs9517320	99126303	0.93	0.429746626914861	0.76	1.08372498247965	0.0265007665104762	0.0760429869509714	0.0138	0.02	0.0176	0.0048	0.1719	0.006	0.006	0.0696	0.0016	0.096	0.1407	0.0235	0.0018	0.1138	0.0213	0.0062	0.0071	0.003	0.0025	0.0338	0.0214	0.0309	0.0625	0.0172	0.1	0.0015
13	rs912330	99131294	0.93	0.429746626914861	0.76	1.08372498247965	0.0252235219540523	0.0838416024055683	0.0138	0.0199	0.0176	0.0049	0.172	0.006	0.006	0.0696	0.0015	0.0961	0.1407	0.0236	0.0018	0.1138	0.0214	0.0062	0.0071	0.003	0.0025	0.0338	0.0214	0.031	0.0624	0.0172	0.1001	0.0014
13	rs115087324	99149164	0.94	0.389848785336034	0.76	1.08372498247965	0.0210316775078776	0.0936003114649581	0.0138	0.0199	0.0176	0.0048	0.172	0.006	0.006	0.0695	0.0015	0.0961	0.1407	0.0236	0.0018	0.1139	0.0215	0.0062	0.0071	0.003	0.0024	0.0339	0.0213	0.031	0.0625	0.0171	0.1002	0.0014
13	rs9513437	99167433	0.94	0.389848785336034	0.76	1.08372498247965	0.0130253585088331	0.0932839656326749	0.0136	0.0198	0.0177	0.0048	0.1721	0.006	0.006	0.0693	0.0014	0.0961	0.1406	0.0237	0.0018	0.1141	0.0216	0.0063	0.0071	0.003	0.0022	0.0339	0.0212	0.0311	0.0625	0.0169	0.1004	0.0014
13	rs56232591	99168462	0.94	0.389848785336034	0.76	1.08372498247965	0.0119577825413585	0.0907684969522739	0.0136	0.0198	0.0177	0.0048	0.1721	0.006	0.006	0.0693	0.0014	0.0961	0.1405	0.0237	0.0018	0.1142	0.0216	0.0063	0.007	0.003	0.0022	0.0339	0.0212	0.0311	0.0625	0.0169	0.1004	0.0014
13	rs75252395	99176862	0.94	0.389848785336034	0.76	1.08372498247965	0.0102819524922066	0.0863558830275961	0.0136	0.0197	0.0178	0.0048	0.172	0.006	0.0061	0.0692	0.0014	0.0961	0.1405	0.0237	0.0018	0.1141	0.0217	0.0062	0.007	0.003	0.0021	0.0339	0.0212	0.0312	0.0626	0.0169	0.1005	0.0015
13	rs61971164	99190397	0.94	0.389848785336034	0.76	1.08372498247965	0.00857195784647367	0.0800894066322641	0.0135	0.0197	0.0178	0.0048	0.1718	0.006	0.0061	0.0691	0.0013	0.096	0.1404	0.0238	0.0018	0.1141	0.0218	0.0062	0.007	0.003	0.002	0.0339	0.0213	0.0314	0.0627	0.0169	0.1007	0.0015
13	rs71437968	99191352	0.94	0.389848785336034	0.76	1.08372498247965	0.00855360137342624	0.0818817853667275	0.0135	0.0197	0.0178	0.0048	0.1718	0.006	0.0061	0.0691	0.0013	0.096	0.1403	0.0238	0.0018	0.1141	0.0218	0.0062	0.007	0.003	0.002	0.0339	0.0213	0.0314	0.0627	0.0169	0.1007	0.0015
13	rs117715729	99191965	0.94	0.389848785336034	0.76	1.08372498247965	0.00888863509901921	0.0837658791460273	0.0135	0.0197	0.0178	0.0048	0.1718	0.006	0.0061	0.0691	0.0013	0.096	0.1403	0.0238	0.0018	0.1141	0.0218	0.0062	0.007	0.003	0.002	0.0339	0.0213	0.0314	0.0627	0.0169	0.1007	0.0015
13	rs117398820	99200102	0.94	0.389848785336034	0.76	1.08372498247965	0.00858574489680325	0.0952680550137495	0.0135	0.0196	0.0179	0.0047	0.1717	0.006	0.0061	0.0691	0.0012	0.096	0.1402	0.0238	0.0018	0.1142	0.0219	0.0062	0.007	0.003	0.0019	0.0339	0.0212	0.0314	0.0628	0.017	0.1008	0.0014
13	rs72646404	99206568	0.94	0.389848785336034	0.76	1.08372498247965	0.00898344814496023	0.113506049421752	0.0135	0.0196	0.0178	0.0047	0.1716	0.006	0.0061	0.0695	0.0012	0.096	0.1399	0.0238	0.0018	0.1146	0.0218	0.0062	0.007	0.003	0.0019	0.0339	0.0213	0.0313	0.0628	0.0167	0.1008	0.0014
13	rs72646409	99225951	0.94	0.389848785336034	0.77	1.00421642385407	0.00949389235503453	0.119187917616413	0.0135	0.0196	0.0179	0.0047	0.1715	0.006	0.0061	0.0695	0.0011	0.096	0.1398	0.0239	0.0019	0.1147	0.0219	0.0062	0.007	0.003	0.0018	0.0339	0.0212	0.0314	0.0629	0.0167	0.1009	0.0014
13	rs76975673	99232558	0.94	0.389848785336034	0.76	1.08372498247965	0.00919958837665258	0.125859462120879	0.0135	0.0195	0.0179	0.0047	0.1714	0.006	0.0062	0.0695	0.001	0.096	0.1396	0.0239	0.0019	0.1147	0.0219	0.0063	0.007	0.003	0.0017	0.0339	0.0212	0.0314	0.0629	0.0168	0.1009	0.0014
13	rs9517359	99234602	0.94	0.389848785336034	0.76	1.08372498247965	0.00874318209627766	0.143120227883064	0.0135	0.0195	0.0179	0.0048	0.1714	0.006	0.0062	0.0695	0.001	0.096	0.1395	0.024	0.0019	0.1147	0.0219	0.0063	0.007	0.003	0.0017	0.0339	0.0212	0.0314	0.0629	0.0168	0.1009	0.0014
13	rs72646428	99241019	0.94	0.389848785336034	0.75	1.16700258790913	0.00968394319310725	0.183409950093433	0.0135	0.0194	0.0179	0.0048	0.1712	0.006	0.0062	0.0696	0.0011	0.0959	0.1389	0.0241	0.0019	0.1146	0.0221	0.0063	0.007	0.003	0.0015	0.0339	0.0212	0.0315	0.063	0.0169	0.1011	0.0015
13	rs16955624	99241244	0.94	0.389848785336034	0.75	1.16700258790913	0.0092530183546705	0.185545272145858	0.0135	0.0194	0.0179	0.0048	0.1712	0.006	0.0062	0.0696	0.0011	0.0959	0.1389	0.0241	0.0019	0.1146	0.0221	0.0063	0.007	0.0031	0.0015	0.0339	0.0212	0.0315	0.063	0.0169	0.1011	0.0015
13	rs116873632	99246850	0.94	0.389848785336034	0.75	1.16700258790913	0.0150535749265155	0.175053977552171	0.0136	0.0191	0.0177	0.0048	0.1713	0.006	0.0063	0.0693	0.0011	0.096	0.1376	0.0242	0.002	0.1145	0.0226	0.0063	0.0068	0.0031	0.0016	0.0341	0.0213	0.0318	0.0629	0.0169	0.1015	0.0015
13	rs7330774	99250525	0.94	0.389848785336034	0.75	1.16700258790913	0.0122258070304692	0.161949537948731	0.0137	0.0191	0.0177	0.0048	0.1712	0.006	0.0063	0.0692	0.0011	0.0961	0.1371	0.0242	0.002	0.1148	0.0228	0.0063	0.0067	0.0031	0.0017	0.0342	0.0213	0.0319	0.0629	0.017	0.1015	0.0016
13	rs57423980	99252931	0.94	0.389848785336034	0.75	1.16700258790913	0.013764583620269	0.199158311975777	0.0137	0.0191	0.0177	0.0048	0.1712	0.006	0.0064	0.0692	0.0011	0.0961	0.1371	0.0242	0.0021	0.1148	0.0228	0.0063	0.0067	0.0031	0.0017	0.0342	0.0213	0.0319	0.0629	0.0169	0.1015	0.0016
13	rs117437381	99263260	0.94	0.389848785336034	0.75	1.16700258790913	0.0179119959392136	0.120668375289539	0.0137	0.0188	0.0179	0.0047	0.1712	0.0058	0.0063	0.069	0.0012	0.0959	0.1352	0.0243	0.0022	0.1156	0.0229	0.0063	0.0067	0.003	0.0018	0.0346	0.0213	0.0322	0.0634	0.0172	0.1007	0.0016
13	rs4145608	99265701	0.94	0.389848785336034	0.75	1.16700258790913	0.00794712208349124	0.0981539405805051	0.0138	0.0186	0.0186	0.0044	0.1719	0.0054	0.0064	0.0684	0.0016	0.0954	0.1286	0.025	0.0026	0.1186	0.0234	0.0064	0.0066	0.0028	0.0023	0.0357	0.0215	0.0331	0.0648	0.0182	0.0982	0.0018
13	rs4771308	99266781	0.93	0.429746626914861	0.75	1.16700258790913	0.00871059022710469	0.109608712564774	0.014	0.0191	0.019	0.0044	0.1714	0.0054	0.0064	0.0683	0.0017	0.0949	0.1256	0.0254	0.0027	0.1193	0.0236	0.0065	0.0064	0.0027	0.0025	0.036	0.0216	0.0339	0.0651	0.0186	0.0971	0.0019
13	rs4479095	99272050	0.92	0.472297109457422	0.75	1.16700258790913	0.0900674533119345	0.156156087589922	0.014	0.0195	0.019	0.0037	0.1696	0.0048	0.0057	0.0683	0.0018	0.0982	0.1233	0.0258	0.0029	0.1217	0.0231	0.0057	0.0058	0.0025	0.0034	0.0366	0.021	0.0352	0.0668	0.0191	0.0944	0.0021
13	rs117369599	99273230	0.92	0.472297109457422	0.75	1.16700258790913	0.0910353793440697	0.125504942557122	0.014	0.0195	0.0191	0.0037	0.1696	0.0048	0.0057	0.0683	0.0018	0.0983	0.1232	0.0258	0.0029	0.1217	0.0231	0.0057	0.0058	0.0024	0.0034	0.0366	0.021	0.0352	0.0668	0.0191	0.0943	0.0021
13	rs4771309	99275314	0.92	0.472297109457422	0.75	1.16700258790913	0.0776363344076961	0.0932049453446459	0.014	0.0195	0.0191	0.0037	0.1695	0.0047	0.0057	0.0684	0.0017	0.0985	0.123	0.0258	0.0028	0.1218	0.023	0.0057	0.0058	0.0024	0.0034	0.0367	0.021	0.0353	0.0668	0.0192	0.0943	0.0021
13	rs117212918	99281681	0.91	0.517562282080777	0.75	1.16700258790913	0.104429846058308	0.129694001351637	0.0138	0.0199	0.0192	0.0035	0.1686	0.0046	0.0055	0.0688	0.0017	0.0994	0.1225	0.026	0.0028	0.1221	0.0228	0.0055	0.0056	0.0023	0.0034	0.0367	0.0212	0.0358	0.067	0.0194	0.0934	0.0021
13	rs76612365	99282707	0.91	0.517562282080777	0.75	1.16700258790913	0.100068549387965	0.0950290950788296	0.0138	0.0201	0.0192	0.0035	0.1683	0.0046	0.0054	0.0689	0.0018	0.0997	0.1224	0.0261	0.0028	0.1222	0.0228	0.0054	0.0055	0.0023	0.0034	0.0367	0.0214	0.036	0.0671	0.0194	0.0932	0.0021
13	rs111386774	99283410	0.91	0.517562282080777	0.75	1.16700258790913	0.102273871883016	0.0962262556519893	0.0138	0.0201	0.0192	0.0035	0.1682	0.0046	0.0053	0.0689	0.0018	0.0999	0.1222	0.0262	0.0027	0.1223	0.0228	0.0054	0.0055	0.0022	0.0034	0.0367	0.0214	0.0362	0.0673	0.0195	0.0929	0.0021
13	rs17655407	99284236	0.91	0.517562282080777	0.75	1.16700258790913	0.108771713860647	0.100665969971369	0.0138	0.0202	0.0193	0.0035	0.168	0.0046	0.0053	0.0689	0.0018	0.1001	0.122	0.0263	0.0027	0.1225	0.0228	0.0054	0.0055	0.0022	0.0034	0.0366	0.0215	0.0364	0.0675	0.0195	0.0925	0.0021
13	rs7333344	99284401	0.91	0.517562282080777	0.75	1.16700258790913	0.115575387819427	0.0982345859495385	0.0138	0.0202	0.0193	0.0035	0.1679	0.0046	0.0053	0.0689	0.0018	0.1001	0.122	0.0263	0.0027	0.1225	0.0228	0.0053	0.0055	0.0022	0.0034	0.0366	0.0215	0.0364	0.0674	0.0195	0.0925	0.002
13	rs59737182	99286895	0.91	0.517562282080777	0.75	1.16700258790913	0.15032461614871	0.100421787636218	0.0138	0.0203	0.0193	0.0034	0.1679	0.0046	0.0052	0.0689	0.0018	0.1002	0.1219	0.0264	0.0026	0.1223	0.0228	0.0053	0.0054	0.0021	0.0035	0.0366	0.0216	0.0368	0.0675	0.0196	0.0922	0.002
13	rs9556997	99299645	0.91	0.517562282080777	0.75	1.16700258790913	0.180166371872139	0.0526337298362892	0.0139	0.0205	0.0193	0.0033	0.168	0.0046	0.005	0.0689	0.0018	0.1007	0.1215	0.0266	0.0025	0.1226	0.0226	0.0052	0.0053	0.002	0.0035	0.0366	0.0219	0.0372	0.0675	0.0197	0.0915	0.002
13	rs12876838	99303797	0.91	0.517562282080777	0.75	1.16700258790913	0.185273168210176	0.0476317850773616	0.0139	0.0206	0.0193	0.0032	0.1679	0.0046	0.005	0.069	0.0018	0.1007	0.1214	0.0267	0.0025	0.1225	0.0226	0.0052	0.0053	0.002	0.0036	0.0366	0.0219	0.0372	0.0675	0.0197	0.0914	0.002
13	rs12586123	99310353	0.91	0.517562282080777	0.75	1.16700258790913	0.200266792052374	0.0485906013625322	0.0139	0.0207	0.0194	0.0032	0.1679	0.0046	0.005	0.0689	0.0018	0.1009	0.1213	0.0269	0.0025	0.1226	0.0226	0.0052	0.0053	0.002	0.0036	0.0365	0.0219	0.0373	0.0675	0.0198	0.0912	0.002
13	rs118005036	99312259	0.91	0.517562282080777	0.75	1.16700258790913	0.199137618889441	0.0492546460826424	0.0139	0.0207	0.0194	0.0032	0.1679	0.0046	0.005	0.0689	0.0018	0.1009	0.1213	0.0269	0.0025	0.1226	0.0226	0.0052	0.0053	0.002	0.0036	0.0365	0.022	0.0373	0.0675	0.0198	0.0912	0.002
13	rs4771314	99316455	0.91	0.517562282080777	0.75	1.16700258790913	0.211596972847025	0.0499226334494273	0.0139	0.0207	0.0194	0.0032	0.1679	0.0045	0.0049	0.0689	0.0018	0.101	0.1213	0.027	0.0025	0.1226	0.0226	0.0052	0.0053	0.002	0.0036	0.0365	0.022	0.0374	0.0675	0.0198	0.0911	0.002
13	rs35000940	99320462	0.9	0.565600701999265	0.76	1.08372498247965	0.193240320412106	0.046150496103124	0.0138	0.0207	0.0194	0.0033	0.1679	0.0046	0.0049	0.0688	0.0018	0.101	0.1213	0.0271	0.0025	0.1225	0.0226	0.0051	0.0053	0.002	0.0036	0.0365	0.022	0.0373	0.0675	0.0198	0.091	0.002
13	rs116911065	99325050	0.9	0.565600701999265	0.77	1.00421642385407	0.186506538452824	0.0401571546215348	0.0138	0.0207	0.0194	0.0033	0.1678	0.0046	0.0049	0.0687	0.0017	0.1011	0.1213	0.0271	0.0025	0.1225	0.0225	0.0052	0.0053	0.002	0.0036	0.0365	0.022	0.0374	0.0676	0.0198	0.091	0.002
13	rs17655581	99331782	0.9	0.565600701999265	0.77	1.00421642385407	0.17640835400428	0.0399362256014558	0.0138	0.0208	0.0194	0.0033	0.1676	0.0044	0.0048	0.0687	0.0017	0.1013	0.1213	0.0271	0.0025	0.1226	0.0225	0.0053	0.0053	0.0021	0.0036	0.0364	0.0221	0.0375	0.0676	0.0198	0.091	0.002
13	rs7981545	99335265	0.9	0.565600701999265	0.77	1.00421642385407	0.179982886267322	0.0375423738205009	0.0138	0.0208	0.0194	0.0033	0.1675	0.0044	0.0049	0.0686	0.0017	0.1014	0.1212	0.0271	0.0025	0.1226	0.0225	0.0053	0.0053	0.0021	0.0036	0.0363	0.0221	0.0375	0.0676	0.0199	0.091	0.002
13	rs8187840	99338531	0.9	0.565600701999265	0.77	1.00421642385407	0.181159058960486	0.041214040100107	0.0138	0.0208	0.0194	0.0033	0.1675	0.0044	0.0049	0.0686	0.0017	0.1014	0.1213	0.0271	0.0025	0.1226	0.0225	0.0053	0.0053	0.0021	0.0036	0.0363	0.0221	0.0375	0.0676	0.0199	0.091	0.002
13	rs79764110	99339447	0.9	0.565600701999265	0.77	1.00421642385407	0.181416935973276	0.0417189648434239	0.0138	0.0208	0.0194	0.0033	0.1675	0.0044	0.0049	0.0686	0.0017	0.1015	0.1213	0.0271	0.0025	0.1226	0.0225	0.0053	0.0053	0.0021	0.0036	0.0363	0.0221	0.0375	0.0676	0.0199	0.091	0.002
13	rs8187832	99340771	0.9	0.565600701999265	0.77	1.00421642385407	0.183747347643978	0.0440538632783374	0.0138	0.0208	0.0194	0.0032	0.1674	0.0044	0.0049	0.0686	0.0017	0.1015	0.1212	0.0271	0.0025	0.1226	0.0225	0.0052	0.0053	0.0021	0.0036	0.0363	0.022	0.0376	0.0676	0.0199	0.091	0.002
13	rs4646231	99342427	0.9	0.565600701999265	0.77	1.00421642385407	0.173592944305763	0.0464451025274072	0.0138	0.0208	0.0194	0.0032	0.1674	0.0044	0.0049	0.0685	0.0017	0.1016	0.1212	0.0272	0.0026	0.1227	0.0225	0.0052	0.0052	0.0021	0.0036	0.0362	0.022	0.0377	0.0677	0.0198	0.0909	0.002
13	rs6491437	99348816	0.9	0.565600701999265	0.77	1.00421642385407	0.154250728303413	0.045505279576202	0.0137	0.0209	0.0194	0.0031	0.1673	0.0043	0.0049	0.0684	0.0017	0.1017	0.1212	0.0274	0.0028	0.1228	0.0224	0.0052	0.0052	0.0022	0.0035	0.0361	0.022	0.0381	0.068	0.0198	0.0905	0.002
13	rs1768042	99354931	0.9	0.565600701999265	0.77	1.00421642385407	0.123160850959645	0.047155529622295	0.0137	0.0209	0.0194	0.0032	0.1671	0.0043	0.0049	0.0683	0.0017	0.1018	0.1207	0.0275	0.0028	0.1234	0.0225	0.0053	0.0052	0.0022	0.0034	0.0361	0.022	0.0383	0.0681	0.0197	0.0904	0.0019
13	rs8187838	99356607	0.9	0.565600701999265	0.77	1.00421642385407	0.120455049590779	0.0479305133119256	0.0137	0.0209	0.0193	0.0032	0.1671	0.0043	0.0049	0.0682	0.0017	0.1019	0.1205	0.0275	0.0028	0.1235	0.0224	0.0052	0.0051	0.0022	0.0034	0.0361	0.022	0.0384	0.0681	0.0197	0.0903	0.0019
13	rs1339067	99356612	0.9	0.565600701999265	0.77	1.00421642385407	0.124925998621907	0.0478109234966715	0.0136	0.0209	0.0195	0.0032	0.167	0.0043	0.0049	0.0682	0.0017	0.1019	0.1205	0.0275	0.0028	0.1236	0.0224	0.0053	0.0051	0.0022	0.0034	0.0361	0.022	0.0384	0.068	0.0197	0.0903	0.0019
13	rs4646227	99358401	0.9	0.565600701999265	0.77	1.00421642385407	0.115885567250922	0.0539495621488065	0.0136	0.0209	0.0195	0.0032	0.1671	0.0043	0.0049	0.0682	0.0017	0.1019	0.1205	0.0275	0.0028	0.1236	0.0224	0.0053	0.0051	0.0022	0.0034	0.0361	0.022	0.0384	0.068	0.0196	0.0903	0.0019
13	rs79619663	99360452	0.9	0.565600701999265	0.77	1.00421642385407	0.107905359949643	0.0522603661538832	0.0136	0.0209	0.0195	0.0032	0.1671	0.0043	0.0049	0.0682	0.0017	0.1019	0.1205	0.0275	0.0028	0.1237	0.0224	0.0053	0.0051	0.0022	0.0034	0.0361	0.022	0.0384	0.0681	0.0196	0.0903	0.0019
13	rs3782999	99370485	0.9	0.565600701999265	0.77	1.00421642385407	0.0325692195196625	0.0673778871803272	0.0136	0.0207	0.0194	0.0031	0.1677	0.0042	0.0049	0.0678	0.0017	0.1025	0.1206	0.0273	0.0027	0.1241	0.0223	0.0053	0.005	0.0021	0.0029	0.036	0.022	0.0385	0.0684	0.0194	0.0903	0.0018
13	rs73567989	99372111	0.9	0.565600701999265	0.77	1.00421642385407	0.0309836721650001	0.05559810062116	0.0136	0.0208	0.0194	0.0031	0.168	0.0042	0.0048	0.0677	0.0017	0.1029	0.1203	0.0272	0.0027	0.1243	0.0222	0.0052	0.005	0.0021	0.0029	0.036	0.022	0.0387	0.0685	0.0193	0.0903	0.0017
13	rs6491442	99372361	0.9	0.565600701999265	0.77	1.00421642385407	0.0313153702004588	0.0554705311692751	0.0136	0.0208	0.0193	0.0031	0.1681	0.0042	0.0048	0.0677	0.0017	0.1029	0.1203	0.0271	0.0027	0.1243	0.0222	0.0052	0.005	0.0021	0.0029	0.036	0.022	0.0387	0.0685	0.0193	0.0903	0.0017
13	rs7325784	99374996	0.9	0.565600701999265	0.77	1.00421642385407	0.0390202885823439	0.0457980619127891	0.0135	0.0209	0.0194	0.0031	0.1689	0.0041	0.0048	0.0675	0.0018	0.1036	0.1198	0.027	0.0026	0.1243	0.0221	0.0053	0.0049	0.002	0.0028	0.0361	0.0219	0.0389	0.0684	0.0192	0.09	0.0015
13	rs79160980	99375450	0.9	0.565600701999265	0.77	1.00421642385407	0.0437800672916412	0.0442269304815476	0.0135	0.0209	0.0194	0.0031	0.1689	0.0041	0.0048	0.0674	0.0018	0.1039	0.1197	0.027	0.0026	0.1243	0.0221	0.0053	0.0049	0.002	0.0028	0.0361	0.0218	0.0389	0.0684	0.0192	0.0899	0.0015
13	rs4772126	99375903	0.9	0.565600701999265	0.77	1.00421642385407	0.0451592449840348	0.0435364726885953	0.0135	0.0209	0.0193	0.0031	0.1691	0.0041	0.0048	0.0674	0.0018	0.1041	0.1197	0.027	0.0026	0.1243	0.0221	0.0053	0.0048	0.002	0.0028	0.0361	0.0218	0.0388	0.0685	0.0192	0.0899	0.0015
13	rs113719611	99377821	0.91	0.517562282080777	0.77	1.00421642385407	0.0619334839113764	0.0594177684161	0.0135	0.0208	0.0193	0.0031	0.169	0.0041	0.0047	0.067	0.002	0.105	0.1197	0.0266	0.0028	0.1244	0.0222	0.0052	0.0047	0.0021	0.0029	0.0361	0.0216	0.0389	0.0681	0.0191	0.0897	0.0015
13	rs112451154	99380908	0.91	0.517562282080777	0.77	1.00421642385407	0.0799390564457819	0.0337707680328617	0.0137	0.0208	0.0191	0.0031	0.1689	0.0039	0.0046	0.0662	0.0022	0.1064	0.1198	0.0261	0.0032	0.125	0.0219	0.0052	0.0044	0.0023	0.003	0.0362	0.0213	0.0389	0.0677	0.0192	0.0896	0.0015
13	rs7336318	99381562	0.91	0.517562282080777	0.77	1.00421642385407	0.087913525356915	0.0322534096189014	0.0137	0.0208	0.0191	0.0031	0.1689	0.0039	0.0046	0.0661	0.0023	0.1066	0.1198	0.026	0.0032	0.125	0.022	0.0052	0.0044	0.0024	0.003	0.0362	0.0213	0.0389	0.0676	0.0192	0.0896	0.0015
13	rs113769155	99384038	0.91	0.517562282080777	0.77	1.00421642385407	0.197663503642081	0.0758247429028631	0.0138	0.0207	0.0191	0.0031	0.1688	0.0037	0.0045	0.0656	0.0025	0.1075	0.1193	0.0258	0.0035	0.1252	0.0222	0.0052	0.0042	0.0025	0.0031	0.0363	0.021	0.0391	0.0672	0.0192	0.0894	0.0015
13	rs4646214	99384340	0.91	0.517562282080777	0.77	1.00421642385407	0.174528496738755	0.0770648527053076	0.0139	0.0207	0.0191	0.0031	0.1688	0.0037	0.0045	0.0656	0.0025	0.1076	0.1192	0.0258	0.0036	0.1252	0.0222	0.0052	0.0042	0.0026	0.0031	0.0364	0.021	0.0391	0.0672	0.0192	0.0894	0.0015
13	rs4646213	99384598	0.91	0.517562282080777	0.77	1.00421642385407	0.171802004166757	0.0775778760165104	0.0138	0.0208	0.0191	0.0031	0.1688	0.0037	0.0045	0.0656	0.0025	0.1077	0.1192	0.0258	0.0036	0.1252	0.0223	0.0052	0.0042	0.0026	0.0031	0.0364	0.021	0.0391	0.0672	0.0192	0.0893	0.0015
13	rs6491445	99385319	0.91	0.517562282080777	0.77	1.00421642385407	0.160664009425754	0.0655878312910603	0.0138	0.0208	0.019	0.0031	0.1687	0.0038	0.0045	0.0656	0.0025	0.1078	0.1193	0.0258	0.0036	0.1252	0.0224	0.0051	0.0042	0.0026	0.0031	0.0364	0.021	0.0391	0.0673	0.0192	0.0891	0.0016
13	rs4772128	99385553	0.91	0.517562282080777	0.77	1.00421642385407	0.155662611720907	0.070100603587163	0.0138	0.0207	0.019	0.0031	0.1687	0.0038	0.0045	0.0656	0.0025	0.1078	0.1193	0.0258	0.0035	0.1252	0.0224	0.0051	0.0042	0.0026	0.0032	0.0364	0.021	0.0391	0.0673	0.0192	0.0891	0.0016
13	rs9582259	99385990	0.91	0.517562282080777	0.77	1.00421642385407	0.154217204548529	0.0763343786965681	0.0138	0.0207	0.019	0.0031	0.1687	0.0038	0.0045	0.0657	0.0025	0.1079	0.1193	0.0258	0.0035	0.1252	0.0224	0.0051	0.0042	0.0026	0.0032	0.0363	0.021	0.0391	0.0673	0.0192	0.089	0.0016
13	rs117629166	99390055	0.91	0.517562282080777	0.77	1.00421642385407	0.156506623028837	0.0854381458425069	0.0138	0.0207	0.019	0.0032	0.1685	0.0037	0.0044	0.0655	0.0025	0.1081	0.1197	0.0257	0.0036	0.1253	0.0224	0.0051	0.0041	0.0026	0.0032	0.0363	0.0209	0.0392	0.0673	0.0192	0.0887	0.0016
13	rs7983644	99391609	0.91	0.517562282080777	0.77	1.00421642385407	0.15485489167602	0.0827839899811906	0.0139	0.0206	0.0189	0.0032	0.1684	0.0038	0.0044	0.0655	0.0025	0.1083	0.1197	0.0257	0.0036	0.1253	0.0224	0.0051	0.0041	0.0026	0.0032	0.0363	0.0209	0.0393	0.0673	0.0193	0.0885	0.0016
13	Affx-10065209	99392176	0.91	0.517562282080777	0.77	1.00421642385407	0.153915684367173	0.0913164243517505	0.0139	0.0206	0.0189	0.0032	0.1684	0.0037	0.0044	0.0654	0.0025	0.1082	0.1198	0.0258	0.0036	0.1254	0.0224	0.0051	0.0041	0.0026	0.0032	0.0363	0.0209	0.0393	0.0673	0.0193	0.0885	0.0016
13	rs1331251	99392904	0.91	0.517562282080777	0.77	1.00421642385407	0.146198394518795	0.104934992509579	0.0139	0.0206	0.0189	0.0032	0.1682	0.0038	0.0043	0.0654	0.0025	0.1082	0.1201	0.0258	0.0036	0.1255	0.0223	0.0051	0.004	0.0026	0.0032	0.0363	0.0209	0.0393	0.0673	0.0193	0.0885	0.0016
13	rs72650327	99394096	0.91	0.517562282080777	0.77	1.00421642385407	0.196349838665096	0.0555343001299485	0.013	0.0205	0.0186	0.0032	0.1666	0.0038	0.004	0.0648	0.0025	0.1094	0.1204	0.0248	0.0036	0.1278	0.0227	0.0048	0.0038	0.0024	0.0033	0.0365	0.0209	0.039	0.0684	0.0189	0.0889	0.0016
13	rs4646212	99394571	0.91	0.517562282080777	0.76	1.08372498247965	0.228705826909253	0.0649729111615026	0.0127	0.0204	0.0184	0.0031	0.166	0.0037	0.0039	0.0645	0.0025	0.11	0.1204	0.0245	0.0036	0.1287	0.0232	0.0047	0.0036	0.0024	0.0033	0.0367	0.021	0.0389	0.0687	0.0187	0.0891	0.0016
13	rs3825428	99398883	0.9	0.565600701999265	0.76	1.08372498247965	0.407243572499508	0.0846003499373668	0.0127	0.021	0.0168	0.0027	0.1646	0.0034	0.0033	0.0629	0.0022	0.111	0.1233	0.0224	0.0048	0.1303	0.0234	0.0043	0.0029	0.002	0.0031	0.038	0.0208	0.0379	0.0727	0.0168	0.0897	0.0014
13	rs883962	99400283	0.9	0.565600701999265	0.76	1.08372498247965	0.386866663797122	0.0624705832802539	0.0127	0.0209	0.0164	0.0027	0.1645	0.0034	0.0034	0.0629	0.0022	0.1111	0.1236	0.0225	0.0048	0.1306	0.0234	0.0043	0.0029	0.002	0.0031	0.038	0.0208	0.0379	0.0728	0.0167	0.0897	0.0015
13	rs9300509	99401195	0.9	0.565600701999265	0.76	1.08372498247965	0.390430841312955	0.0647684788604892	0.0127	0.0209	0.0164	0.0027	0.1645	0.0034	0.0034	0.0628	0.0022	0.1111	0.1236	0.0225	0.0048	0.1306	0.0234	0.0043	0.0029	0.002	0.0031	0.038	0.0208	0.0379	0.0728	0.0167	0.0897	0.0015
13	rs4646210	99404523	0.9	0.565600701999265	0.76	1.08372498247965	0.416301979302141	0.0660677823225773	0.0126	0.0209	0.016	0.0026	0.1644	0.0034	0.0033	0.0628	0.0022	0.111	0.1238	0.0226	0.0049	0.1309	0.0235	0.0043	0.0029	0.0019	0.0031	0.038	0.0208	0.0378	0.073	0.0167	0.0898	0.0015
13	rs7327000	99408664	0.9	0.565600701999265	0.76	1.08372498247965	0.445561217484336	0.0958265468292413	0.0126	0.0209	0.0158	0.0026	0.164	0.0034	0.0032	0.0624	0.0022	0.1108	0.1247	0.0225	0.005	0.1313	0.0236	0.0042	0.0028	0.0019	0.0031	0.0381	0.0208	0.0377	0.0733	0.0165	0.0899	0.0015
13	rs9584930	99409808	0.9	0.565600701999265	0.76	1.08372498247965	0.451422816184838	0.0925737372595318	0.0125	0.021	0.0158	0.0026	0.1639	0.0034	0.0032	0.0623	0.0022	0.1107	0.1249	0.0225	0.005	0.1314	0.0236	0.0042	0.0028	0.0018	0.0031	0.0381	0.0208	0.0377	0.0734	0.0164	0.0899	0.0015
13	rs9582261	99411336	0.9	0.565600701999265	0.76	1.08372498247965	0.44092280671303	0.0920228242190102	0.0125	0.0209	0.0158	0.0025	0.1637	0.0034	0.0031	0.0622	0.0022	0.1106	0.1252	0.0225	0.005	0.1315	0.0236	0.0042	0.0028	0.0018	0.0031	0.0381	0.0209	0.0376	0.0735	0.0164	0.0899	0.0015
13	rs4262822	99414646	0.9	0.565600701999265	0.76	1.08372498247965	0.454488121034666	0.111805161728862	0.0125	0.0209	0.0158	0.0025	0.1634	0.0034	0.003	0.0619	0.0022	0.1103	0.1258	0.0228	0.0051	0.1318	0.0237	0.0041	0.0028	0.0018	0.0031	0.0381	0.021	0.0375	0.0736	0.0162	0.0899	0.0015
13	rs9513479	99415628	0.9	0.565600701999265	0.76	1.08372498247965	0.450343374164677	0.134478707728928	0.0124	0.0209	0.0158	0.0025	0.1632	0.0034	0.003	0.0618	0.0022	0.1102	0.126	0.0229	0.0051	0.1319	0.0237	0.0041	0.0028	0.0018	0.0031	0.0382	0.021	0.0375	0.0736	0.0162	0.09	0.0015
13	rs9557048	99416012	0.9	0.565600701999265	0.76	1.08372498247965	0.446814103810604	0.132846540895029	0.0124	0.0209	0.0158	0.0025	0.1632	0.0034	0.003	0.0618	0.0022	0.1101	0.1261	0.0229	0.0052	0.1319	0.0237	0.0041	0.0028	0.0018	0.0031	0.0382	0.0211	0.0375	0.0736	0.0162	0.0899	0.0015
13	rs9513481	99416030	0.9	0.565600701999265	0.76	1.08372498247965	0.446097956820993	0.13212349450214	0.0124	0.0209	0.0158	0.0025	0.1632	0.0034	0.003	0.0618	0.0022	0.1101	0.1261	0.0229	0.0052	0.1319	0.0237	0.0041	0.0028	0.0018	0.0031	0.0382	0.0211	0.0375	0.0736	0.0162	0.09	0.0015
13	rs7983023	99417698	0.9	0.565600701999265	0.77	1.00421642385407	0.392778809867938	0.0530707769912157	0.0124	0.0207	0.0158	0.0025	0.1628	0.0035	0.0031	0.0617	0.0021	0.1098	0.1263	0.0232	0.0052	0.1319	0.0237	0.0041	0.003	0.0018	0.0031	0.0382	0.021	0.0375	0.0736	0.0161	0.0904	0.0015
13	rs9584932	99420288	0.9	0.565600701999265	0.77	1.00421642385407	0.404284142928538	0.0490731513813373	0.0124	0.0208	0.0159	0.0023	0.1628	0.0036	0.0032	0.0614	0.0021	0.1098	0.1267	0.0232	0.0054	0.1322	0.0237	0.0041	0.003	0.0017	0.0031	0.0382	0.0209	0.0372	0.0735	0.016	0.0905	0.0015
13	rs1543667	99423153	0.9	0.565600701999265	0.77	1.00421642385407	0.391492137035101	0.0487713126614836	0.0125	0.0208	0.0159	0.0023	0.1631	0.0036	0.0032	0.061	0.002	0.1098	0.1268	0.0233	0.0054	0.1323	0.0237	0.004	0.0031	0.0017	0.0031	0.0381	0.0208	0.0371	0.0736	0.0159	0.0905	0.0015
13	rs914299	99423634	0.9	0.565600701999265	0.77	1.00421642385407	0.389482494713887	0.046150496103124	0.0125	0.0208	0.0159	0.0023	0.1631	0.0036	0.0032	0.061	0.002	0.1098	0.1269	0.0233	0.0054	0.1323	0.0238	0.004	0.0031	0.0017	0.0031	0.0381	0.0208	0.0371	0.0736	0.0159	0.0905	0.0014
13	rs9557052	99426429	0.9	0.565600701999265	0.77	1.00421642385407	0.389872849217296	0.0411022088758644	0.0123	0.0208	0.0159	0.0023	0.1631	0.0036	0.0032	0.0611	0.002	0.1097	0.127	0.0233	0.0054	0.1324	0.0238	0.004	0.0031	0.0017	0.0031	0.0382	0.0209	0.037	0.0737	0.0159	0.0905	0.0014
13	rs9554508	99429660	0.9	0.565600701999265	0.77	1.00421642385407	0.372176143561225	0.044458155480837	0.0125	0.0207	0.0159	0.0023	0.163	0.0036	0.0032	0.0609	0.002	0.1094	0.1274	0.0233	0.0053	0.1327	0.0236	0.0041	0.0032	0.0017	0.0031	0.0381	0.021	0.0368	0.0736	0.0158	0.0906	0.0014
13	rs4772138	99431345	0.9	0.565600701999265	0.77	1.00421642385407	0.369185951540177	0.0384593419743083	0.0124	0.0207	0.016	0.0023	0.163	0.0036	0.0032	0.0608	0.002	0.1094	0.1274	0.0233	0.0053	0.1328	0.0236	0.0041	0.0032	0.0017	0.0031	0.0381	0.0209	0.0368	0.0736	0.0158	0.0907	0.0014
13	rs73555110	99434592	0.9	0.565600701999265	0.77	1.00421642385407	0.374686478847603	0.0363706320443255	0.0125	0.0207	0.0161	0.0023	0.1629	0.0036	0.0032	0.0608	0.002	0.1093	0.1276	0.0233	0.0053	0.133	0.0235	0.004	0.0032	0.0016	0.0031	0.0381	0.0209	0.0368	0.0736	0.0157	0.0908	0.0014
13	rs118005856	99436548	0.9	0.565600701999265	0.77	1.00421642385407	0.376492666785523	0.0297481177898739	0.0125	0.0207	0.0161	0.0023	0.1628	0.0036	0.0031	0.0608	0.002	0.1093	0.1277	0.0233	0.0053	0.1332	0.0234	0.004	0.0031	0.0016	0.0031	0.0381	0.0209	0.0367	0.0736	0.0157	0.0908	0.0014
13	rs12870254	99437563	0.9	0.565600701999265	0.77	1.00421642385407	0.377589477367643	0.0261454331419271	0.0125	0.0207	0.0161	0.0023	0.1627	0.0036	0.0031	0.0608	0.002	0.1093	0.1277	0.0233	0.0053	0.1333	0.0234	0.004	0.0031	0.0016	0.0031	0.0381	0.0208	0.0367	0.0736	0.0157	0.0908	0.0014
13	rs76010196	99439068	0.9	0.565600701999265	0.77	1.00421642385407	0.426334369597734	0.0213001342230555	0.0124	0.0207	0.0161	0.0023	0.1624	0.0035	0.0031	0.0605	0.0019	0.1098	0.1286	0.0233	0.0053	0.1336	0.0235	0.0039	0.0031	0.0015	0.0031	0.038	0.0206	0.0365	0.0739	0.0154	0.0908	0.0013
13	rs76966981	99439236	0.9	0.565600701999265	0.77	1.00421642385407	0.446097956820993	0.0216304487048716	0.0124	0.0207	0.0161	0.0023	0.1623	0.0035	0.0031	0.0604	0.0019	0.1099	0.1287	0.0233	0.0054	0.1336	0.0235	0.0038	0.003	0.0015	0.0031	0.038	0.0206	0.0365	0.0739	0.0153	0.0909	0.0013
13	rs117574999	99440592	0.9	0.565600701999265	0.76	1.08372498247965	0.498966679830053	0.0290768923996497	0.0122	0.0206	0.0161	0.0023	0.1618	0.0035	0.0031	0.06	0.0019	0.11	0.1296	0.0234	0.0054	0.134	0.0235	0.0037	0.003	0.0015	0.0031	0.0381	0.0203	0.0363	0.0743	0.015	0.0914	0.0012
13	rs78223717	99441596	0.89	0.616467558766813	0.77	1.00421642385407	0.526923673007602	0.0286018294494998	0.0121	0.0206	0.0161	0.0022	0.1616	0.0034	0.0031	0.0597	0.0019	0.11	0.1303	0.0235	0.0054	0.1341	0.0236	0.0036	0.003	0.0015	0.0031	0.0382	0.0201	0.0361	0.0744	0.0148	0.0917	0.0012
13	rs78344084	99441649	0.89	0.616467558766813	0.77	1.00421642385407	0.52679436385304	0.0283185502207691	0.0121	0.0206	0.0161	0.0022	0.1616	0.0034	0.0031	0.0597	0.0019	0.11	0.1303	0.0235	0.0054	0.1341	0.0236	0.0036	0.003	0.0015	0.0031	0.0382	0.0201	0.0361	0.0744	0.0148	0.0917	0.0012
13	rs6491456	99444196	0.89	0.616467558766813	0.77	1.00421642385407	0.534123949009071	0.0212590172651555	0.0121	0.0206	0.0161	0.0022	0.1616	0.0034	0.0031	0.0597	0.0019	0.11	0.1304	0.0235	0.0054	0.1341	0.0237	0.0036	0.003	0.0015	0.0031	0.0382	0.02	0.0361	0.0745	0.0147	0.0917	0.0012
13	rs41279126	99449468	0.89	0.616467558766813	0.77	1.00421642385407	0.52350207906397	0.0176414772162282	0.0121	0.0206	0.0161	0.0022	0.1616	0.0035	0.003	0.0596	0.0019	0.1101	0.1304	0.0236	0.0054	0.1341	0.0236	0.0036	0.003	0.0015	0.0031	0.0382	0.02	0.0361	0.0745	0.0147	0.0917	0.0012
13	rs1289319	99457063	0.89	0.616467558766813	0.77	1.00421642385407	0.515026527430928	0.0124889663012906	0.012	0.0206	0.0162	0.0022	0.1616	0.0036	0.003	0.0595	0.0019	0.1102	0.1306	0.0236	0.0054	0.1342	0.0237	0.0036	0.003	0.0015	0.003	0.0382	0.02	0.0361	0.0745	0.0147	0.0917	0.0012
13	rs41279130	99457413	0.89	0.616467558766813	0.77	1.00421642385407	0.515154452512591	0.0123943459075691	0.012	0.0206	0.0162	0.0022	0.1616	0.0036	0.003	0.0595	0.0019	0.1102	0.1306	0.0236	0.0054	0.1342	0.0237	0.0036	0.003	0.0015	0.003	0.0382	0.02	0.0361	0.0745	0.0147	0.0917	0.0012
13	rs2296984	99457431	0.89	0.616467558766813	0.77	1.00421642385407	0.515090488075386	0.0123943459075691	0.012	0.0206	0.0162	0.0022	0.1616	0.0036	0.003	0.0595	0.0019	0.1102	0.1306	0.0236	0.0054	0.1342	0.0237	0.0036	0.003	0.0015	0.003	0.0382	0.02	0.0361	0.0745	0.0147	0.0917	0.0012
13	rs1289320	99463389	0.89	0.616467558766813	0.77	1.00421642385407	0.510749810482187	0.0122061956639571	0.012	0.0207	0.0162	0.0022	0.1615	0.0036	0.003	0.0596	0.0019	0.1102	0.1306	0.0237	0.0054	0.1343	0.0237	0.0036	0.003	0.0015	0.003	0.0382	0.0198	0.0361	0.0744	0.0147	0.0917	0.0012
13	rs77367649	99472096	0.89	0.616467558766813	0.77	1.00421642385407	0.512216015734716	0.0114984464347352	0.012	0.0207	0.0162	0.0022	0.1615	0.0035	0.003	0.0595	0.0019	0.1101	0.1306	0.0237	0.0054	0.1343	0.0237	0.0036	0.003	0.0015	0.003	0.0382	0.0198	0.0361	0.0744	0.0147	0.0917	0.0012
13	rs34557598	99472496	0.89	0.616467558766813	0.78	0.928434583535755	0.511323303591392	0.0112273387956379	0.012	0.0207	0.0162	0.0022	0.1615	0.0036	0.003	0.0595	0.0019	0.1101	0.1306	0.0237	0.0054	0.1343	0.0237	0.0036	0.003	0.0015	0.003	0.0382	0.0198	0.0361	0.0744	0.0147	0.0917	0.0012
13	rs17709314	99479139	0.89	0.616467558766813	0.78	0.928434583535755	0.505475453156324	0.0117421898049741	0.0119	0.0207	0.0162	0.0022	0.1615	0.0035	0.003	0.0596	0.0019	0.1101	0.1307	0.0237	0.0054	0.1343	0.0237	0.0036	0.003	0.0015	0.003	0.0382	0.0198	0.0361	0.0743	0.0147	0.0917	0.0012
13	rs9513494	99482979	0.89	0.616467558766813	0.78	0.928434583535755	0.477523341538359	0.0114077118862803	0.012	0.0207	0.016	0.0022	0.1615	0.0035	0.0031	0.0596	0.0019	0.11	0.1311	0.0236	0.0054	0.1343	0.0237	0.0035	0.0031	0.0015	0.003	0.0382	0.0197	0.0362	0.0744	0.0146	0.0915	0.0012
13	rs2026026	99503533	0.89	0.616467558766813	0.78	0.928434583535755	0.380779400656818	0.0104626369415013	0.0122	0.0208	0.0156	0.0022	0.1621	0.0034	0.0031	0.06	0.0016	0.1097	0.1322	0.0235	0.0054	0.1338	0.0237	0.0035	0.0032	0.0016	0.0029	0.0382	0.0194	0.0363	0.0745	0.0145	0.0911	0.0012
13	rs16955981	99518537	0.89	0.616467558766813	0.78	0.928434583535755	0.33380547235707	0.0100339926587391	0.0124	0.021	0.0156	0.0022	0.1623	0.0034	0.0031	0.0601	0.0015	0.1097	0.1325	0.0233	0.0054	0.1337	0.0236	0.0034	0.0032	0.0016	0.0029	0.0382	0.0193	0.0362	0.0746	0.0145	0.0908	0.0013
13	rs61968720	99533334	0.89	0.616467558766813	0.78	0.928434583535755	0.318639948628082	0.0119266993199836	0.0125	0.021	0.0156	0.0021	0.1626	0.0033	0.003	0.0602	0.0014	0.1096	0.1326	0.0231	0.0054	0.1335	0.0236	0.0034	0.0032	0.0017	0.0029	0.0383	0.0192	0.0361	0.0748	0.0145	0.0907	0.0013
13	rs77136681	99542810	0.89	0.616467558766813	0.78	0.928434583535755	0.314931233698329	0.0124889663012906	0.0125	0.0211	0.0156	0.0021	0.1626	0.0033	0.003	0.0602	0.0014	0.1096	0.1327	0.0231	0.0054	0.1333	0.0236	0.0034	0.0031	0.0017	0.0029	0.0383	0.0192	0.0361	0.0748	0.0145	0.0907	0.0013
13	rs117737791	99549340	0.89	0.616467558766813	0.78	0.928434583535755	0.318087209535863	0.013389583117561	0.0125	0.0211	0.0156	0.0021	0.1627	0.0032	0.003	0.0603	0.0014	0.1097	0.1328	0.0231	0.0054	0.1332	0.0236	0.0033	0.0031	0.0018	0.0029	0.0383	0.0192	0.0361	0.0749	0.0145	0.0907	0.0013
13	rs6491467	99551265	0.89	0.616467558766813	0.78	0.928434583535755	0.32090639922566	0.0132264445026222	0.0125	0.0211	0.0156	0.0021	0.1627	0.0032	0.003	0.0603	0.0014	0.1097	0.1328	0.0231	0.0054	0.1332	0.0236	0.0033	0.0031	0.0018	0.0029	0.0383	0.0192	0.0361	0.0749	0.0146	0.0907	0.0014
13	rs17710571	99552723	0.89	0.616467558766813	0.78	0.928434583535755	0.323231922051596	0.0129997392291105	0.0126	0.0211	0.0156	0.0021	0.1627	0.0033	0.003	0.0603	0.0014	0.1097	0.1328	0.0231	0.0054	0.1332	0.0236	0.0033	0.0031	0.0018	0.0029	0.0383	0.0192	0.0361	0.0749	0.0145	0.0907	0.0014
13	rs75205686	99554548	0.89	0.616467558766813	0.78	0.928434583535755	0.321562720265355	0.0130643109999383	0.0126	0.0211	0.0156	0.0021	0.1627	0.0033	0.003	0.0603	0.0014	0.1097	0.1328	0.0231	0.0054	0.1332	0.0236	0.0033	0.0031	0.0018	0.0029	0.0383	0.0192	0.0361	0.0749	0.0145	0.0907	0.0014
13	rs62620184	99554621	0.89	0.616467558766813	0.78	0.928434583535755	0.321512209076367	0.0130643109999383	0.0126	0.0211	0.0156	0.0021	0.1627	0.0033	0.003	0.0603	0.0014	0.1097	0.1328	0.0231	0.0054	0.1332	0.0236	0.0033	0.0031	0.0018	0.0029	0.0383	0.0192	0.0361	0.0749	0.0145	0.0907	0.0014
13	rs7328190	99555116	0.89	0.616467558766813	0.78	0.928434583535755	0.321158747206783	0.013096657248813	0.0126	0.0211	0.0156	0.0021	0.1627	0.0032	0.003	0.0603	0.0014	0.1097	0.1327	0.0231	0.0054	0.1332	0.0236	0.0033	0.0031	0.0018	0.0029	0.0383	0.0192	0.0361	0.0749	0.0145	0.0907	0.0014
13	rs79134199	99564989	0.89	0.616467558766813	0.79	0.8563340912432	0.311046769592939	0.0135866749403153	0.0126	0.0211	0.0156	0.002	0.1627	0.0032	0.003	0.0602	0.0013	0.1098	0.1328	0.0231	0.0054	0.1331	0.0236	0.0033	0.0031	0.0018	0.0029	0.0383	0.0191	0.0361	0.0749	0.0146	0.0907	0.0013
13	rs7339203	99577552	0.89	0.616467558766813	0.82	0.661616834019215	0.284095988109743	0.014868401034638	0.0126	0.0212	0.0158	0.002	0.1626	0.0032	0.003	0.0601	0.0013	0.1099	0.133	0.0231	0.0054	0.133	0.0235	0.0033	0.0031	0.0019	0.0028	0.0383	0.0191	0.0361	0.075	0.0146	0.0905	0.0013
13	rs9554537	99578413	0.89	0.616467558766813	0.82	0.661616834019215	0.28385952494803	0.0148339325755074	0.0126	0.0212	0.0158	0.002	0.1626	0.0032	0.003	0.0601	0.0013	0.1099	0.133	0.0231	0.0054	0.133	0.0235	0.0033	0.0031	0.0019	0.0028	0.0383	0.0191	0.0361	0.075	0.0146	0.0905	0.0013
13	rs4772162	99592980	0.89	0.616467558766813	0.82	0.661616834019215	0.259034464348838	0.0202837322743333	0.0127	0.0214	0.0162	0.0019	0.1622	0.0031	0.0029	0.06	0.0013	0.1104	0.1337	0.023	0.0053	0.1326	0.0234	0.0031	0.0031	0.002	0.0028	0.0385	0.0189	0.0362	0.0752	0.0146	0.0899	0.0014
13	rs73564813	99593386	0.89	0.616467558766813	0.82	0.661616834019215	0.240121447911111	0.0232756908926262	0.0126	0.0214	0.0162	0.0018	0.162	0.0031	0.0028	0.0601	0.0013	0.1106	0.1338	0.023	0.0053	0.1327	0.0234	0.0031	0.0031	0.002	0.0027	0.0385	0.0189	0.0363	0.0753	0.0146	0.0898	0.0013
13	rs9517497	99594953	0.89	0.616467558766813	0.82	0.661616834019215	0.291334786672886	0.0315563357147511	0.0125	0.0214	0.016	0.0017	0.1614	0.0031	0.0027	0.0603	0.0012	0.111	0.1342	0.0231	0.0053	0.1329	0.0234	0.0029	0.0031	0.0019	0.0027	0.0384	0.0191	0.0365	0.0755	0.0148	0.0896	0.0013
13	rs8002389	99607911	0.89	0.616467558766813	0.82	0.661616834019215	0.318891360231453	0.0347483228224148	0.0124	0.0214	0.016	0.0016	0.1613	0.003	0.0027	0.0603	0.0011	0.1111	0.1345	0.0231	0.0053	0.133	0.0234	0.0028	0.0031	0.0019	0.0027	0.0384	0.0192	0.0366	0.0755	0.0148	0.0894	0.0012
13	rs17711614	99616149	0.89	0.616467558766813	0.82	0.661616834019215	0.353093096345677	0.0306704717898915	0.0123	0.0214	0.016	0.0016	0.1612	0.003	0.0027	0.0603	0.0011	0.1111	0.1345	0.023	0.0053	0.1333	0.0234	0.0028	0.0031	0.0019	0.0027	0.0383	0.0192	0.0366	0.0755	0.0148	0.0894	0.0012
13	rs34524665	99623523	0.89	0.616467558766813	0.82	0.661616834019215	0.367073096925332	0.0320535272151164	0.0123	0.0214	0.016	0.0016	0.1611	0.003	0.0027	0.0602	0.0011	0.1112	0.1345	0.023	0.0053	0.1333	0.0234	0.0028	0.0031	0.0019	0.0027	0.0385	0.0192	0.0366	0.0755	0.0148	0.0893	0.0012
13	rs79021876	99625092	0.89	0.616467558766813	0.83	0.603719568470427	0.377699247680316	0.0321034439921945	0.0123	0.0214	0.0161	0.0016	0.1611	0.003	0.0027	0.0601	0.0011	0.1113	0.1345	0.0231	0.0053	0.1333	0.0234	0.0028	0.0031	0.0019	0.0027	0.0385	0.0192	0.0367	0.0755	0.0148	0.0893	0.0012
13	rs117165506	99630739	0.9	0.565600701999265	0.83	0.603719568470427	0.446097956820993	0.0409905139367434	0.0123	0.0214	0.0164	0.0015	0.1612	0.003	0.0026	0.0601	0.0011	0.1102	0.135	0.0228	0.0054	0.1339	0.0234	0.0025	0.0031	0.002	0.0029	0.0385	0.019	0.0368	0.0757	0.0143	0.0893	0.0013
13	rs17785077	99635611	0.9	0.565600701999265	0.83	0.603719568470427	0.455934136344561	0.0421700959284025	0.0123	0.0214	0.0164	0.0015	0.1612	0.003	0.0026	0.0601	0.0011	0.1102	0.135	0.0228	0.0054	0.134	0.0234	0.0024	0.0031	0.002	0.0029	0.0385	0.019	0.0368	0.0758	0.0143	0.0893	0.0013
13	rs17785251	99649118	0.9	0.565600701999265	0.83	0.603719568470427	0.476167472354678	0.0427370572784093	0.0123	0.0214	0.0164	0.0015	0.1612	0.003	0.0026	0.0601	0.0011	0.1102	0.135	0.0227	0.0054	0.1341	0.0234	0.0024	0.0031	0.002	0.0029	0.0385	0.019	0.0368	0.0758	0.0143	0.0893	0.0013
13	rs78028082	99654020	0.9	0.565600701999265	0.83	0.603719568470427	0.476290655866269	0.0427939392770941	0.0123	0.0214	0.0164	0.0015	0.1612	0.003	0.0026	0.0601	0.0011	0.1102	0.135	0.0227	0.0054	0.1341	0.0234	0.0024	0.0031	0.002	0.0029	0.0385	0.019	0.0368	0.0758	0.0143	0.0892	0.0013
13	rs4142332	99661601	0.9	0.565600701999265	0.83	0.603719568470427	0.487315824256311	0.0420006674665008	0.0123	0.0214	0.0164	0.0015	0.1612	0.003	0.0026	0.0601	0.0011	0.1102	0.135	0.0227	0.0054	0.1341	0.0234	0.0024	0.0031	0.002	0.0029	0.0385	0.019	0.0368	0.0758	0.0142	0.0892	0.0013
13	rs9517543	99666058	0.9	0.565600701999265	0.83	0.603719568470427	0.489061228632452	0.043078855317421	0.0123	0.0214	0.0164	0.0015	0.1612	0.003	0.0026	0.0601	0.0011	0.1102	0.135	0.0227	0.0054	0.1341	0.0234	0.0024	0.0031	0.002	0.0029	0.0385	0.019	0.0368	0.0758	0.0142	0.0892	0.0013
13	rs78746178	99668707	0.9	0.565600701999265	0.83	0.603719568470427	0.493062032076136	0.0444002990420635	0.0123	0.0214	0.0164	0.0015	0.1612	0.003	0.0026	0.0601	0.0011	0.1102	0.135	0.0227	0.0054	0.1341	0.0234	0.0024	0.0031	0.002	0.0029	0.0385	0.019	0.0368	0.0758	0.0142	0.0892	0.0013
13	rs76086124	99678439	0.9	0.565600701999265	0.83	0.603719568470427	0.496764187742802	0.0437660884036271	0.0123	0.0214	0.0164	0.0015	0.1612	0.003	0.0026	0.0601	0.0011	0.1102	0.135	0.0227	0.0054	0.1341	0.0234	0.0024	0.0031	0.002	0.0029	0.0385	0.019	0.0368	0.0759	0.0142	0.0893	0.0013
13	rs17723934	99683144	0.9	0.565600701999265	0.86	0.450156947394433	0.496952789125136	0.0437660884036271	0.0123	0.0214	0.0164	0.0015	0.1611	0.003	0.0026	0.0601	0.0011	0.1101	0.135	0.0227	0.0054	0.1341	0.0234	0.0024	0.0031	0.002	0.0029	0.0385	0.019	0.0368	0.0759	0.0142	0.0892	0.0013
13	rs11069341	99704629	0.9	0.565600701999265	0.86	0.450156947394433	0.490247325953722	0.0450385573984819	0.0123	0.0214	0.0164	0.0015	0.1612	0.003	0.0026	0.0602	0.0011	0.1101	0.135	0.0227	0.0054	0.1342	0.0234	0.0024	0.003	0.002	0.0029	0.0385	0.019	0.0368	0.0758	0.0142	0.0892	0.0013
13	rs12867949	99706903	0.9	0.565600701999265	0.86	0.450156947394433	0.490309790536738	0.0449803670229448	0.0123	0.0214	0.0164	0.0015	0.1612	0.003	0.0026	0.0602	0.0011	0.1101	0.135	0.0227	0.0054	0.1342	0.0234	0.0024	0.003	0.002	0.0029	0.0385	0.019	0.0368	0.0758	0.0142	0.0892	0.0013
13	rs11069346	99717731	0.9	0.565600701999265	0.86	0.450156947394433	0.487938836983513	0.0448059960137216	0.0123	0.0214	0.0164	0.0015	0.1612	0.003	0.0026	0.0602	0.0011	0.1101	0.135	0.0227	0.0054	0.1342	0.0234	0.0024	0.003	0.002	0.0029	0.0385	0.019	0.0368	0.0758	0.0142	0.0892	0.0013
13	rs75189693	99724448	0.9	0.565600701999265	0.86	0.450156947394433	0.494001993612067	0.0452716521460771	0.0123	0.0214	0.0164	0.0015	0.1612	0.003	0.0026	0.0602	0.0011	0.1101	0.135	0.0227	0.0054	0.1341	0.0234	0.0024	0.003	0.002	0.0029	0.0385	0.019	0.0368	0.0758	0.0142	0.0892	0.0013
13	rs9554551	99728964	0.9	0.565600701999265	0.86	0.450156947394433	0.505729037463347	0.0445160453611691	0.0123	0.0214	0.0164	0.0015	0.1612	0.003	0.0026	0.0602	0.0011	0.1101	0.135	0.0227	0.0055	0.1341	0.0235	0.0024	0.0031	0.002	0.0029	0.0385	0.019	0.0368	0.0758	0.0141	0.0892	0.0013
13	rs9517587	99728987	0.9	0.565600701999265	0.87	0.405435896572436	0.504778410744721	0.0446319254039357	0.0123	0.0214	0.0164	0.0015	0.1612	0.003	0.0026	0.0603	0.0011	0.1101	0.135	0.0227	0.0055	0.1341	0.0235	0.0024	0.0031	0.002	0.0029	0.0384	0.0191	0.0368	0.0758	0.0141	0.0892	0.0013
13	rs117818461	99738005	0.9	0.565600701999265	0.87	0.405435896572436	0.525760433664235	0.0493152094981263	0.0124	0.0214	0.0163	0.0015	0.1612	0.003	0.0026	0.0602	0.0011	0.11	0.1351	0.0227	0.0055	0.1341	0.0235	0.0024	0.0031	0.002	0.003	0.0384	0.019	0.0368	0.0758	0.0141	0.0891	0.0013
13	rs117633128	99738554	0.9	0.565600701999265	0.87	0.405435896572436	0.525308392867226	0.0488919502188762	0.0124	0.0214	0.0163	0.0015	0.1612	0.003	0.0026	0.0602	0.0011	0.11	0.1351	0.0227	0.0055	0.1341	0.0235	0.0024	0.0031	0.002	0.003	0.0384	0.019	0.0368	0.0758	0.0141	0.0891	0.0013
13	rs74726885	99747364	0.9	0.565600701999265	0.87	0.405435896572436	0.520219617767653	0.0522603661538832	0.0124	0.0214	0.0163	0.0015	0.1612	0.003	0.0026	0.0602	0.0011	0.11	0.1352	0.0227	0.0055	0.134	0.0235	0.0024	0.0031	0.002	0.003	0.0384	0.019	0.0368	0.0758	0.0141	0.0891	0.0013
13	rs12877321	99763001	0.9	0.565600701999265	0.87	0.405435896572436	0.495696097370422	0.052446903819743	0.0124	0.0214	0.0163	0.0015	0.161	0.0031	0.0027	0.0603	0.0011	0.1099	0.1354	0.0227	0.0055	0.1336	0.0234	0.0024	0.0031	0.0021	0.0029	0.0382	0.0192	0.0367	0.0762	0.0141	0.089	0.0013
13	rs114297669	99763639	0.9	0.565600701999265	0.87	0.405435896572436	0.481787967127014	0.0381345621301667	0.0123	0.0213	0.0163	0.0015	0.1607	0.0031	0.0027	0.0604	0.0012	0.1099	0.1358	0.0227	0.0056	0.1328	0.0233	0.0024	0.0032	0.0022	0.0029	0.0379	0.0194	0.0366	0.0769	0.014	0.0888	0.0014
13	rs116815513	99764149	0.9	0.565600701999265	0.87	0.405435896572436	0.480611816530025	0.0344898318453624	0.0123	0.0213	0.0164	0.0016	0.1603	0.0032	0.0027	0.0604	0.0012	0.11	0.1362	0.0227	0.0057	0.1322	0.0232	0.0025	0.0032	0.0022	0.0029	0.0377	0.0196	0.0366	0.0774	0.0139	0.0886	0.0014
13	rs2182888	99765126	0.9	0.565600701999265	0.87	0.405435896572436	0.469783267422239	0.0306704717898915	0.0123	0.0212	0.0165	0.0016	0.1597	0.0033	0.0028	0.0606	0.0014	0.1101	0.1368	0.0228	0.0059	0.1312	0.023	0.0026	0.0034	0.0023	0.0029	0.0373	0.0199	0.0365	0.0783	0.0137	0.0882	0.0014
13	rs4772174	99767577	0.9	0.565600701999265	0.87	0.405435896572436	0.451662864462887	0.036264948426198	0.0123	0.0212	0.0174	0.0017	0.158	0.0035	0.0028	0.0605	0.0016	0.11	0.1399	0.0229	0.0062	0.1292	0.0225	0.0027	0.0037	0.0025	0.0028	0.0355	0.0203	0.0356	0.0809	0.0137	0.0869	0.0015
13	rs9517615	99767741	0.9	0.565600701999265	0.87	0.405435896572436	0.455512149396687	0.0356337917797721	0.0124	0.0211	0.0175	0.0017	0.1579	0.0035	0.0028	0.0605	0.0016	0.1098	0.14	0.0229	0.0062	0.129	0.0224	0.0027	0.0037	0.0025	0.0028	0.0354	0.0204	0.0357	0.081	0.0138	0.0868	0.0015
13	rs7983367	99771682	0.9	0.565600701999265	0.87	0.405435896572436	0.475182561205538	0.0326045839394809	0.0125	0.021	0.0181	0.0017	0.1576	0.0035	0.0029	0.0604	0.0017	0.1092	0.141	0.0229	0.006	0.1281	0.0223	0.0027	0.0038	0.0026	0.0029	0.0343	0.0206	0.036	0.0819	0.0139	0.0865	0.0014
13	rs8001719	99774724	0.9	0.565600701999265	0.87	0.405435896572436	0.508967579007337	0.027662709084856	0.0126	0.0209	0.0183	0.0018	0.1574	0.0036	0.003	0.0603	0.0017	0.1089	0.1412	0.0231	0.006	0.128	0.0222	0.0028	0.0041	0.0027	0.0029	0.0338	0.0207	0.036	0.0821	0.014	0.0862	0.0014
13	rs116923251	99775877	0.9	0.565600701999265	0.87	0.405435896572436	0.512790295247465	0.0322534096189014	0.0126	0.0209	0.0184	0.0018	0.1573	0.0036	0.003	0.0602	0.0017	0.1087	0.1412	0.0232	0.006	0.1277	0.0222	0.0029	0.0042	0.0029	0.0029	0.0336	0.0208	0.036	0.0822	0.014	0.0862	0.0014
13	rs61251919	99776234	0.9	0.565600701999265	0.87	0.405435896572436	0.513811995969318	0.030915371327677	0.0126	0.0208	0.0184	0.0018	0.1573	0.0036	0.003	0.0602	0.0017	0.1087	0.1412	0.0232	0.006	0.1276	0.0222	0.0029	0.0042	0.0029	0.0029	0.0336	0.0208	0.0361	0.0821	0.014	0.0862	0.0014
13	rs1927566	99776772	0.9	0.565600701999265	0.87	0.405435896572436	0.519448703318403	0.0210131208452679	0.0127	0.0208	0.0185	0.0018	0.1573	0.0037	0.003	0.0602	0.0017	0.1086	0.1413	0.0233	0.006	0.1275	0.0223	0.0029	0.0042	0.003	0.0029	0.0334	0.0208	0.0361	0.0822	0.0141	0.0861	0.0014
13	rs79127414	99777520	0.9	0.565600701999265	0.87	0.405435896572436	0.49500556980464	0.0209722724199734	0.0127	0.0208	0.0184	0.0018	0.1574	0.0036	0.0029	0.0602	0.0017	0.1085	0.1418	0.0232	0.0059	0.1275	0.0224	0.0029	0.0042	0.003	0.0029	0.0334	0.0209	0.0359	0.0822	0.0142	0.0858	0.0013
13	rs78415778	99783183	0.9	0.565600701999265	0.87	0.405435896572436	0.414459322455311	0.0286965491729155	0.013	0.0212	0.0183	0.0018	0.1574	0.0036	0.0029	0.0603	0.0017	0.1079	0.1428	0.0228	0.0057	0.1277	0.0226	0.0028	0.0042	0.0031	0.0028	0.0333	0.0208	0.0353	0.0822	0.0146	0.0857	0.0013
13	rs2195	99783668	0.9	0.565600701999265	0.87	0.405435896572436	0.414919604149463	0.0272449100544205	0.013	0.0212	0.0183	0.0018	0.1574	0.0036	0.0029	0.0603	0.0017	0.1079	0.1428	0.0228	0.0057	0.1277	0.0226	0.0028	0.0042	0.0031	0.0028	0.0333	0.0208	0.0353	0.0822	0.0146	0.0857	0.0013
13	rs55721405	99788428	0.9	0.565600701999265	0.87	0.405435896572436	0.40570559467111	0.0280834937104366	0.013	0.0212	0.0183	0.0018	0.1575	0.0036	0.0028	0.0603	0.0017	0.1078	0.1428	0.0229	0.0057	0.1277	0.0226	0.0028	0.0041	0.0031	0.0028	0.0333	0.0208	0.0353	0.0822	0.0146	0.0858	0.0013
13	rs9517622	99793914	0.9	0.565600701999265	0.87	0.405435896572436	0.404795577243635	0.0252009633961589	0.013	0.0213	0.0183	0.0018	0.1576	0.0036	0.0028	0.0603	0.0017	0.1078	0.1428	0.0229	0.0057	0.1278	0.0226	0.0028	0.0041	0.0031	0.0028	0.0333	0.0207	0.0352	0.0822	0.0146	0.0858	0.0013
13	rs9517645	99847017	0.9	0.565600701999265	0.87	0.405435896572436	0.303550092535259	0.0312104434218983	0.0131	0.0216	0.0184	0.0018	0.1581	0.0035	0.0027	0.0603	0.0016	0.1071	0.1425	0.023	0.0054	0.1278	0.0226	0.0027	0.004	0.0031	0.0028	0.0333	0.0209	0.0351	0.0828	0.0148	0.0858	0.0013
13	rs61968334	99849781	0.9	0.565600701999265	0.87	0.405435896572436	0.300812543094666	0.0319039923282261	0.0131	0.0216	0.0184	0.0018	0.1581	0.0035	0.0027	0.0603	0.0016	0.1071	0.1425	0.023	0.0054	0.1278	0.0226	0.0027	0.004	0.0031	0.0028	0.0333	0.0209	0.0351	0.0828	0.0148	0.0858	0.0013
13	rs75118041	99854441	0.9	0.565600701999265	0.87	0.405435896572436	0.299205502313628	0.0311611744756348	0.0131	0.0215	0.0184	0.0017	0.158	0.0035	0.0026	0.0603	0.0016	0.1071	0.1429	0.023	0.0053	0.1277	0.0226	0.0027	0.004	0.0032	0.0028	0.0333	0.0209	0.035	0.0827	0.0148	0.0858	0.0013
13	rs61968340	99877045	0.9	0.565600701999265	0.87	0.405435896572436	0.296343699763888	0.0322534096189014	0.0131	0.0216	0.0184	0.0017	0.1581	0.0035	0.0026	0.0602	0.0016	0.107	0.1429	0.023	0.0053	0.1277	0.0226	0.0026	0.004	0.0032	0.0028	0.0333	0.021	0.035	0.0828	0.0148	0.0858	0.0013
13	rs112680808	99881187	0.9	0.565600701999265	0.87	0.405435896572436	0.296005134056838	0.0326548949177395	0.0131	0.0216	0.0184	0.0017	0.1581	0.0035	0.0026	0.0602	0.0016	0.107	0.1429	0.023	0.0053	0.1277	0.0226	0.0026	0.004	0.0032	0.0028	0.0333	0.021	0.035	0.0829	0.0148	0.0858	0.0013
13	rs9513585	99881582	0.9	0.565600701999265	0.87	0.405435896572436	0.296343699763888	0.0326045839394809	0.0131	0.0216	0.0184	0.0017	0.1581	0.0035	0.0026	0.0602	0.0016	0.107	0.1429	0.023	0.0053	0.1277	0.0226	0.0026	0.004	0.0032	0.0028	0.0333	0.021	0.035	0.0829	0.0148	0.0858	0.0013
13	rs7995524	99890323	0.89	0.616467558766813	0.87	0.405435896572436	0.249810513050392	0.0352158317848792	0.0131	0.0216	0.0183	0.0017	0.1582	0.0035	0.0026	0.0603	0.0016	0.107	0.1424	0.0228	0.0053	0.1277	0.0225	0.0026	0.004	0.0032	0.0027	0.0333	0.021	0.0349	0.0828	0.0158	0.0858	0.0013
13	rs3742130	99907341	0.89	0.616467558766813	0.87	0.405435896572436	0.245070598609109	0.0366885226314839	0.0132	0.0216	0.0183	0.0017	0.1582	0.0034	0.0026	0.0602	0.0015	0.107	0.1424	0.0228	0.0053	0.1278	0.0225	0.0026	0.004	0.0032	0.0027	0.0333	0.0211	0.0348	0.0829	0.0158	0.0858	0.0013
13	rs33946546	99911752	0.89	0.616467558766813	0.87	0.405435896572436	0.243371212637933	0.0372745871565711	0.0132	0.0216	0.0183	0.0017	0.1582	0.0034	0.0026	0.0602	0.0015	0.107	0.1425	0.0228	0.0053	0.1277	0.0225	0.0025	0.004	0.0032	0.0027	0.0333	0.0211	0.0348	0.0829	0.0158	0.0858	0.0013
13	rs61261612	99912986	0.89	0.616467558766813	0.88	0.363814363818289	0.242415454088565	0.0370609845395005	0.0132	0.0216	0.0183	0.0017	0.1582	0.0034	0.0026	0.0602	0.0015	0.107	0.1425	0.0228	0.0053	0.1277	0.0225	0.0025	0.004	0.0032	0.0027	0.0333	0.0211	0.0348	0.0829	0.0158	0.0858	0.0013
13	rs111654062	99916437	0.89	0.616467558766813	0.88	0.363814363818289	0.242372059708267	0.037328074890177	0.0132	0.0217	0.0183	0.0017	0.1583	0.0034	0.0026	0.0602	0.0015	0.107	0.1425	0.0228	0.0053	0.1277	0.0225	0.0025	0.004	0.0032	0.0027	0.0333	0.0211	0.0348	0.0829	0.0158	0.0858	0.0013
13	rs9554579	99919905	0.89	0.616467558766813	0.87	0.405435896572436	0.240769475353711	0.0374351547775901	0.0132	0.0217	0.0183	0.0017	0.1583	0.0034	0.0026	0.0602	0.0015	0.107	0.1425	0.0228	0.0053	0.1277	0.0225	0.0025	0.004	0.0032	0.0027	0.0333	0.0211	0.0348	0.0828	0.0158	0.0858	0.0013
13	rs2230343	99948097	0.89	0.616467558766813	0.87	0.405435896572436	0.223694230607785	0.0386765537187849	0.0132	0.0218	0.0184	0.0017	0.1584	0.0035	0.0026	0.0602	0.0016	0.1069	0.1424	0.0229	0.0053	0.1276	0.0225	0.0025	0.004	0.0033	0.0026	0.0332	0.0211	0.0348	0.0828	0.0158	0.0857	0.0013
13	rs2230342	99948178	0.89	0.616467558766813	0.86	0.450156947394433	0.236039645708605	0.0390580037421088	0.0132	0.0218	0.0184	0.0017	0.1584	0.0035	0.0026	0.0602	0.0016	0.1068	0.1424	0.0229	0.0053	0.1276	0.0225	0.0025	0.004	0.0033	0.0027	0.0332	0.0211	0.0348	0.0828	0.0158	0.0857	0.0013
13	rs17472050	99955398	0.89	0.616467558766813	0.86	0.450156947394433	0.228243856284691	0.0396058611667945	0.0132	0.0218	0.0184	0.0017	0.1584	0.0035	0.0026	0.0602	0.0016	0.1068	0.1424	0.0229	0.0053	0.1276	0.0225	0.0025	0.004	0.0033	0.0027	0.0332	0.021	0.0348	0.0828	0.0158	0.0857	0.0014
13	rs112520636	99967370	0.89	0.616467558766813	0.85	0.498060230126391	0.198167105251851	0.0374887469099659	0.0132	0.0219	0.0184	0.0018	0.1584	0.0036	0.0027	0.0602	0.0016	0.1067	0.1423	0.023	0.0053	0.1275	0.0224	0.0026	0.0041	0.0034	0.0026	0.0332	0.021	0.0348	0.0827	0.0158	0.0857	0.0014
13	rs9517683	99968151	0.89	0.616467558766813	0.85	0.498060230126391	0.196272719568835	0.0415503506278953	0.0132	0.0219	0.0184	0.0018	0.1584	0.0036	0.0027	0.0601	0.0016	0.1066	0.1423	0.0231	0.0053	0.1275	0.0224	0.0026	0.0041	0.0034	0.0026	0.0332	0.021	0.0348	0.0826	0.0159	0.0857	0.0014
13	rs17472169	99968512	0.89	0.616467558766813	0.85	0.498060230126391	0.190993184892752	0.0432502093949739	0.0132	0.0219	0.0184	0.0018	0.1584	0.0036	0.0027	0.0601	0.0015	0.1066	0.1423	0.0231	0.0053	0.1275	0.0223	0.0026	0.004	0.0034	0.0026	0.0332	0.021	0.035	0.0826	0.0159	0.0858	0.0014
13	rs7339230	99975380	0.9	0.565600701999265	0.85	0.498060230126391	0.178738046089287	0.0437086340941684	0.0132	0.0218	0.0184	0.0018	0.1586	0.0035	0.0027	0.0602	0.0015	0.1066	0.1421	0.0231	0.0052	0.1275	0.0223	0.0026	0.0039	0.0034	0.0025	0.0332	0.021	0.035	0.0828	0.0158	0.0859	0.0014
13	rs75373843	99975711	0.9	0.565600701999265	0.85	0.498060230126391	0.167090608007603	0.0426802090410908	0.0131	0.0218	0.0185	0.0018	0.1587	0.0035	0.0026	0.0602	0.0015	0.1066	0.1421	0.0231	0.0052	0.1275	0.0223	0.0026	0.0039	0.0034	0.0025	0.0332	0.021	0.035	0.0828	0.0158	0.0859	0.0014
13	rs3742127	99979452	0.9	0.565600701999265	0.85	0.498060230126391	0.168676148158021	0.0437086340941684	0.0131	0.0218	0.0185	0.0017	0.1587	0.0035	0.0026	0.0602	0.0015	0.1066	0.1421	0.0231	0.0052	0.1276	0.0223	0.0025	0.0039	0.0034	0.0025	0.0333	0.021	0.035	0.0829	0.0157	0.0859	0.0014
13	rs72649595	100004873	0.9	0.565600701999265	0.85	0.498060230126391	0.181527519444748	0.0465041230957959	0.0131	0.0218	0.0186	0.0017	0.1588	0.0035	0.0026	0.0602	0.0014	0.1065	0.1423	0.0232	0.0051	0.1278	0.0223	0.0025	0.0039	0.0033	0.0025	0.0335	0.021	0.0351	0.083	0.0153	0.0859	0.0013
13	rs9517697	100012764	0.9	0.565600701999265	0.85	0.498060230126391	0.183933034810592	0.0459741297644504	0.0131	0.0218	0.0186	0.0017	0.1589	0.0035	0.0026	0.0602	0.0014	0.1065	0.1423	0.0232	0.0051	0.1279	0.0223	0.0025	0.0039	0.0033	0.0025	0.0335	0.0211	0.0351	0.083	0.0152	0.0859	0.0013
13	rs112673324	100019762	0.9	0.565600701999265	0.85	0.498060230126391	0.182857551498217	0.0424531539189916	0.0131	0.0217	0.0186	0.0017	0.1587	0.0035	0.0026	0.0602	0.0013	0.1065	0.1424	0.0233	0.005	0.128	0.0224	0.0025	0.0038	0.0033	0.0025	0.0335	0.0211	0.0352	0.0831	0.015	0.086	0.0013
13	rs72651010	100022986	0.9	0.565600701999265	0.85	0.498060230126391	0.183487566917132	0.0424531539189916	0.0131	0.0217	0.0186	0.0017	0.1586	0.0035	0.0027	0.0602	0.0013	0.1065	0.1424	0.0233	0.005	0.128	0.0224	0.0025	0.0038	0.0033	0.0025	0.0335	0.0211	0.0352	0.0831	0.015	0.086	0.0013
13	rs9517700	100027812	0.9	0.565600701999265	0.85	0.498060230126391	0.183598875613424	0.0427939392770941	0.0131	0.0217	0.0186	0.0017	0.1586	0.0035	0.0027	0.0602	0.0013	0.1065	0.1424	0.0233	0.005	0.128	0.0224	0.0025	0.0038	0.0032	0.0025	0.0335	0.0211	0.0352	0.0832	0.015	0.086	0.0013
13	rs7325747	100029932	0.9	0.565600701999265	0.84	0.549223467132668	0.186057496277526	0.0426233945758125	0.0131	0.0217	0.0186	0.0017	0.1586	0.0035	0.0027	0.0602	0.0013	0.1065	0.1424	0.0233	0.005	0.128	0.0224	0.0025	0.0038	0.0032	0.0025	0.0335	0.0211	0.0352	0.0832	0.0149	0.086	0.0013
13	rs747847	100035933	0.9	0.565600701999265	0.84	0.549223467132668	0.194043773349982	0.0427370572784093	0.0131	0.0217	0.0186	0.0017	0.1586	0.0034	0.0027	0.0602	0.0013	0.1065	0.1424	0.0233	0.005	0.1281	0.0224	0.0025	0.0038	0.0032	0.0025	0.0335	0.0212	0.0353	0.0832	0.0148	0.0861	0.0013
13	rs1058083	100038233	0.9	0.565600701999265	0.84	0.549223467132668	0.203754830567907	0.0470367950796664	0.0131	0.0216	0.0186	0.0017	0.1587	0.0034	0.0026	0.0602	0.0013	0.1064	0.1424	0.0234	0.0049	0.1282	0.0224	0.0024	0.0037	0.0032	0.0025	0.0335	0.0213	0.0353	0.0832	0.0148	0.0861	0.0013
13	rs7335046	100041738	0.9	0.565600701999265	0.84	0.549223467132668	0.19080344020638	0.0492546460826424	0.013	0.0216	0.0186	0.0017	0.1587	0.0033	0.0026	0.0602	0.0012	0.1065	0.1424	0.0234	0.0048	0.1283	0.0224	0.0024	0.0037	0.0032	0.0025	0.0335	0.0213	0.0354	0.0832	0.0148	0.0861	0.0013
13	rs115898541	100044118	0.9	0.565600701999265	0.84	0.549223467132668	0.181269551779599	0.0507171370080232	0.013	0.0216	0.0186	0.0017	0.1588	0.0033	0.0026	0.0602	0.0012	0.1064	0.1424	0.0235	0.0047	0.1283	0.0224	0.0024	0.0037	0.0032	0.0025	0.0335	0.0213	0.0354	0.0832	0.0149	0.0861	0.0013
13	rs56083521	100047932	0.9	0.565600701999265	0.84	0.549223467132668	0.143389114085371	0.0879713630836043	0.013	0.0213	0.0187	0.0015	0.1594	0.0029	0.0023	0.06	0.001	0.106	0.1429	0.0239	0.0035	0.1294	0.0225	0.0021	0.0032	0.0029	0.0025	0.0333	0.0215	0.036	0.0834	0.0151	0.0865	0.0011
13	rs17472393	100056531	0.9	0.565600701999265	0.84	0.549223467132668	0.137648482644332	0.1069284058188	0.013	0.0212	0.0187	0.0015	0.1596	0.0027	0.0022	0.06	0.001	0.1059	0.1431	0.0241	0.0031	0.1297	0.0225	0.0021	0.003	0.0029	0.0024	0.0333	0.0216	0.0362	0.0834	0.0152	0.0866	0.0011
13	rs36087384	100059098	0.9	0.565600701999265	0.84	0.549223467132668	0.135310856072548	0.0981539405805051	0.0129	0.0211	0.0187	0.0015	0.1596	0.0027	0.0022	0.0599	9e-04	0.1059	0.145	0.0241	0.003	0.1297	0.0225	0.002	0.003	0.0028	0.0024	0.0333	0.0211	0.0362	0.0827	0.0152	0.0864	0.0011
13	rs11617229	100059315	0.9	0.565600701999265	0.84	0.549223467132668	0.143004175057968	0.103943731717175	0.013	0.0211	0.0187	0.0015	0.1596	0.0027	0.0022	0.0599	9e-04	0.1059	0.145	0.0241	0.003	0.1298	0.0224	0.002	0.003	0.0028	0.0024	0.0333	0.0211	0.0362	0.0828	0.0152	0.0864	0.0011
13	rs78372044	100059958	0.9	0.565600701999265	0.85	0.498060230126391	0.139599087895621	0.105100556467389	0.013	0.0211	0.0187	0.0015	0.1596	0.0027	0.0022	0.0599	9e-04	0.1059	0.145	0.0241	0.003	0.1298	0.0224	0.002	0.003	0.0028	0.0024	0.0333	0.0211	0.0362	0.0828	0.0152	0.0865	0.0011
13	rs61972469	100063415	0.9	0.565600701999265	0.85	0.498060230126391	0.126230158134413	0.104026197581515	0.013	0.0212	0.0188	0.0014	0.1597	0.0026	0.0021	0.0597	9e-04	0.106	0.1452	0.0241	0.0029	0.13	0.0224	0.002	0.0029	0.0027	0.0023	0.0332	0.0211	0.036	0.0831	0.0151	0.0867	0.0011
13	rs77119468	100063855	0.9	0.565600701999265	0.85	0.498060230126391	0.124925998621907	0.103120468461407	0.013	0.0212	0.0188	0.0014	0.1597	0.0026	0.0021	0.0597	9e-04	0.106	0.1452	0.0241	0.0029	0.13	0.0224	0.002	0.0029	0.0027	0.0023	0.0332	0.0211	0.036	0.0831	0.0151	0.0868	0.0011
13	rs4605009	100064765	0.9	0.565600701999265	0.87	0.405435896572436	0.119849133312615	0.103284917946136	0.013	0.0212	0.0188	0.0014	0.1597	0.0026	0.0021	0.0597	9e-04	0.1059	0.1453	0.0241	0.0029	0.1301	0.0224	0.002	0.0029	0.0026	0.0023	0.0332	0.0211	0.0361	0.0832	0.015	0.0868	0.0011
13	rs117161618	100073809	0.9	0.565600701999265	0.87	0.405435896572436	0.106025153363216	0.111296809245489	0.0127	0.021	0.0188	0.0015	0.1608	0.0025	0.0019	0.0594	8e-04	0.1059	0.1458	0.0237	0.0027	0.1302	0.0219	0.0019	0.0028	0.0023	0.0022	0.0329	0.0211	0.0356	0.0837	0.0148	0.0881	9e-04
13	rs77442388	100074624	0.9	0.565600701999265	0.87	0.405435896572436	0.105678227782107	0.110620385079525	0.0127	0.021	0.0188	0.0015	0.1609	0.0025	0.0019	0.0594	8e-04	0.1059	0.1459	0.0237	0.0027	0.1302	0.0219	0.0019	0.0028	0.0023	0.0022	0.0329	0.0211	0.0356	0.0837	0.0148	0.0882	9e-04
13	rs9557222	100078915	0.9	0.565600701999265	0.87	0.405435896572436	0.106935836634696	0.110198422038498	0.0127	0.0211	0.0188	0.0015	0.1612	0.0025	0.0018	0.0593	8e-04	0.106	0.1461	0.0236	0.0027	0.13	0.0217	0.0018	0.0028	0.0022	0.0022	0.0329	0.0211	0.0355	0.0838	0.0148	0.0885	9e-04
13	rs7998443	100080579	0.9	0.565600701999265	0.87	0.405435896572436	0.117842887684321	0.115388302334708	0.0127	0.0211	0.0186	0.0015	0.1613	0.0025	0.0018	0.0593	7e-04	0.106	0.1462	0.0237	0.0027	0.1301	0.0217	0.0018	0.0028	0.0022	0.0021	0.0329	0.0211	0.0354	0.0842	0.0147	0.0883	9e-04
13	rs9585056	100081766	0.9	0.565600701999265	0.87	0.405435896572436	0.144064243289227	0.122857982015617	0.0126	0.021	0.0181	0.0014	0.1614	0.0025	0.0018	0.0595	7e-04	0.1061	0.1464	0.024	0.0026	0.1302	0.0216	0.0018	0.0028	0.0022	0.0021	0.0329	0.0211	0.0353	0.0849	0.0146	0.0877	9e-04
13	rs72651406	100083373	0.9	0.565600701999265	0.87	0.405435896572436	0.170270423228661	0.133933836573593	0.0125	0.0209	0.018	0.0014	0.1619	0.0025	0.0017	0.0601	7e-04	0.1059	0.1466	0.0237	0.0023	0.1304	0.0214	0.0018	0.0028	0.002	0.0021	0.033	0.0211	0.0351	0.085	0.0146	0.0878	8e-04
13	rs9517725	100085133	0.9	0.565600701999265	0.87	0.405435896572436	0.179067076989069	0.142098864716705	0.0124	0.0209	0.018	0.0014	0.1622	0.0024	0.0017	0.0607	7e-04	0.1059	0.1468	0.0233	0.0021	0.1306	0.0213	0.0018	0.0029	0.0019	0.0021	0.0332	0.0211	0.0348	0.085	0.0145	0.0879	7e-04
13	rs78130419	100086424	0.9	0.565600701999265	0.87	0.405435896572436	0.17892079786799	0.14377156807406	0.0124	0.0209	0.018	0.0014	0.1622	0.0024	0.0017	0.0608	6e-04	0.1059	0.1469	0.0233	0.0021	0.1307	0.0213	0.0018	0.0029	0.0019	0.0021	0.0332	0.0211	0.0347	0.085	0.0144	0.0879	7e-04
13	rs61972490	100087510	0.9	0.565600701999265	0.87	0.405435896572436	0.179103657560781	0.14377156807406	0.0124	0.0209	0.018	0.0014	0.1622	0.0024	0.0017	0.0608	6e-04	0.1059	0.1469	0.0233	0.0021	0.1307	0.0212	0.0018	0.0029	0.0019	0.0021	0.0331	0.0211	0.0347	0.085	0.0144	0.0879	7e-04
13	rs17575902	100092003	0.9	0.565600701999265	0.87	0.405435896572436	0.17233815349111	0.143678453793877	0.0124	0.0209	0.018	0.0014	0.1622	0.0024	0.0017	0.0609	6e-04	0.1059	0.147	0.0232	0.0021	0.1308	0.0212	0.0018	0.0029	0.0018	0.0021	0.0332	0.0211	0.0347	0.085	0.0144	0.088	7e-04
13	rs4635186	100100823	0.9	0.565600701999265	0.87	0.405435896572436	0.162593788560457	0.141542879010678	0.0124	0.0208	0.0179	0.0015	0.1623	0.0024	0.0017	0.0609	7e-04	0.1057	0.147	0.0232	0.0021	0.1308	0.021	0.0018	0.0029	0.0018	0.0021	0.0332	0.0212	0.0346	0.085	0.0144	0.0881	7e-04
13	rs72651421	100105228	0.9	0.565600701999265	0.87	0.405435896572436	0.145064319861244	0.118753801228155	0.0124	0.0208	0.0179	0.0016	0.1624	0.0025	0.0018	0.0607	9e-04	0.105	0.1473	0.023	0.0021	0.132	0.0206	0.0018	0.003	0.0017	0.0021	0.0334	0.0212	0.0338	0.0847	0.0145	0.0883	7e-04
13	rs117676864	100106476	0.9	0.565600701999265	0.87	0.405435896572436	0.138433037655963	0.108768377832217	0.0124	0.0208	0.0178	0.0017	0.1626	0.0025	0.0018	0.0605	9e-04	0.1049	0.1473	0.0229	0.0021	0.1325	0.0205	0.0019	0.0031	0.0017	0.0021	0.0333	0.0211	0.0337	0.0845	0.0145	0.0886	8e-04
13	rs11616269	100106887	0.9	0.565600701999265	0.87	0.405435896572436	0.13696028596996	0.105929888658967	0.0124	0.0208	0.0178	0.0017	0.1627	0.0025	0.0018	0.0604	9e-04	0.1049	0.1473	0.0229	0.0021	0.1326	0.0204	0.0019	0.0031	0.0017	0.0022	0.0332	0.0211	0.0337	0.0844	0.0144	0.0886	8e-04
13	rs4238220	100108807	0.9	0.565600701999265	0.87	0.405435896572436	0.125962728864156	0.0975901499978567	0.0124	0.0207	0.0178	0.0018	0.163	0.0026	0.0019	0.0606	9e-04	0.1046	0.1479	0.0228	0.0021	0.1325	0.0202	0.0018	0.0032	0.0016	0.0022	0.0331	0.0211	0.0335	0.0839	0.0144	0.089	8e-04
13	rs9557237	100110910	0.9	0.565600701999265	0.87	0.405435896572436	0.123982684686708	0.0969473785145671	0.0124	0.0207	0.0178	0.0018	0.163	0.0026	0.0019	0.0606	0.001	0.1045	0.148	0.0228	0.0021	0.1325	0.0202	0.0018	0.0032	0.0016	0.0022	0.033	0.0211	0.0335	0.0838	0.0144	0.0891	8e-04
13	rs12869545	100111887	0.9	0.565600701999265	0.87	0.405435896572436	0.115913790692292	0.0967869462338897	0.0124	0.0207	0.0178	0.0018	0.1631	0.0026	0.0019	0.0606	0.001	0.1045	0.148	0.0228	0.0021	0.1325	0.0202	0.0018	0.0032	0.0016	0.0021	0.033	0.0211	0.0335	0.0837	0.0144	0.0891	8e-04
13	rs11069366	100116569	0.9	0.565600701999265	0.87	0.405435896572436	0.0922055414352884	0.0947108498544757	0.0124	0.0206	0.0178	0.0017	0.1635	0.0026	0.0019	0.0605	0.001	0.1042	0.1483	0.0228	0.0022	0.1324	0.0201	0.0019	0.0032	0.0015	0.0021	0.033	0.0212	0.0336	0.0834	0.0144	0.0893	9e-04
13	rs73556149	100117012	0.9	0.565600701999265	0.87	0.405435896572436	0.0861906957564351	0.0916301132588253	0.0123	0.0206	0.0177	0.0017	0.1635	0.0026	0.002	0.0605	0.001	0.1042	0.1484	0.0228	0.0022	0.1324	0.0201	0.0019	0.0032	0.0015	0.0021	0.0329	0.0212	0.0336	0.0832	0.0145	0.0894	9e-04
13	rs9554597	100117239	0.9	0.565600701999265	0.87	0.405435896572436	0.0845358312043879	0.0905340721375833	0.0123	0.0206	0.0177	0.0017	0.1635	0.0026	0.002	0.0605	0.001	0.1042	0.1484	0.0228	0.0022	0.1325	0.0201	0.0019	0.0032	0.0015	0.0021	0.0329	0.0211	0.0336	0.0831	0.0145	0.0894	9e-04
13	rs75694638	100120957	0.9	0.565600701999265	0.87	0.405435896572436	0.0692207197372193	0.0809089168701184	0.0123	0.0206	0.0175	0.0018	0.1637	0.0026	0.002	0.0605	0.001	0.1041	0.1484	0.0227	0.0021	0.133	0.0201	0.0019	0.0032	0.0017	0.002	0.0328	0.0211	0.0336	0.0823	0.0144	0.0897	9e-04
13	rs11619996	100124160	0.9	0.565600701999265	0.87	0.405435896572436	0.0695878598838889	0.081282539539209	0.0123	0.0206	0.0175	0.0018	0.1637	0.0026	0.002	0.0605	0.001	0.1041	0.1485	0.0227	0.0021	0.1331	0.0201	0.0019	0.0032	0.0017	0.002	0.0328	0.0211	0.0336	0.0823	0.0144	0.0897	9e-04
13	rs4584676	100160560	0.9	0.565600701999265	0.87	0.405435896572436	0.0666861063727617	0.0797922432827434	0.0123	0.0207	0.0175	0.0018	0.1638	0.0026	0.002	0.0604	0.001	0.1041	0.1484	0.0227	0.0021	0.1332	0.02	0.0019	0.0033	0.0017	0.002	0.0328	0.0211	0.0336	0.0821	0.0143	0.0898	9e-04
13	rs117178982	100183835	0.9	0.565600701999265	0.87	0.405435896572436	0.0651088091033886	0.0786818857989365	0.0124	0.0207	0.0175	0.0018	0.1638	0.0026	0.0021	0.0604	0.001	0.1042	0.1484	0.0227	0.0021	0.1333	0.02	0.0019	0.0033	0.0017	0.002	0.0328	0.0211	0.0336	0.082	0.0143	0.0899	9e-04
13	rs17610676	100197070	0.9	0.565600701999265	0.87	0.405435896572436	0.0655793997408295	0.0786080873123045	0.0124	0.0207	0.0175	0.0018	0.1638	0.0026	0.0021	0.0604	0.001	0.1042	0.1484	0.0227	0.0021	0.1333	0.0199	0.0019	0.0033	0.0017	0.002	0.0328	0.0211	0.0336	0.082	0.0143	0.0899	9e-04
13	rs4586288	100201026	0.9	0.565600701999265	0.87	0.405435896572436	0.0652262482702813	0.0787557124975163	0.0123	0.0207	0.0175	0.0018	0.1638	0.0026	0.0021	0.0604	0.001	0.1042	0.1484	0.0227	0.0021	0.1333	0.0199	0.0019	0.0033	0.0017	0.002	0.0328	0.0211	0.0337	0.082	0.0143	0.09	9e-04
13	rs9517768	100206529	0.9	0.565600701999265	0.87	0.405435896572436	0.0608794781630943	0.0774311560206169	0.0123	0.0207	0.0175	0.0018	0.1638	0.0026	0.0021	0.0604	0.001	0.1041	0.1485	0.0227	0.0021	0.1333	0.0199	0.0019	0.0033	0.0017	0.002	0.0327	0.0211	0.0337	0.0819	0.0143	0.0899	9e-04
13	rs2793773	100228840	0.9	0.565600701999265	0.87	0.405435896572436	0.0566929712988112	0.0705940384961114	0.0123	0.0207	0.0175	0.0019	0.1643	0.0027	0.0021	0.0606	8e-04	0.1038	0.1486	0.0228	0.0021	0.1338	0.0197	0.002	0.0035	0.0016	0.0019	0.0321	0.021	0.0339	0.0812	0.0145	0.0898	0.001
13	rs17610946	100232160	0.9	0.565600701999265	0.87	0.405435896572436	0.0520087625573825	0.0685591865461554	0.0123	0.0207	0.0175	0.0019	0.1644	0.0028	0.0022	0.0606	8e-04	0.1037	0.1487	0.0228	0.0021	0.1337	0.0196	0.002	0.0035	0.0016	0.0019	0.032	0.021	0.0339	0.081	0.0146	0.0899	0.001
13	rs75358998	100234411	0.9	0.565600701999265	0.87	0.405435896572436	0.0508547902242742	0.0665491994679272	0.0123	0.0207	0.0175	0.002	0.1645	0.0029	0.0022	0.0606	8e-04	0.1036	0.1486	0.0229	0.0021	0.1336	0.0196	0.0021	0.0035	0.0016	0.0019	0.032	0.021	0.0339	0.081	0.0146	0.0899	0.001
13	rs35648616	100239986	0.89	0.616467558766813	0.87	0.405435896572436	0.0394375410789093	0.0536349935677788	0.0121	0.0206	0.0177	0.0023	0.1654	0.0034	0.0027	0.0607	7e-04	0.1025	0.1485	0.0231	0.0019	0.1328	0.0195	0.0023	0.0038	0.0016	0.0017	0.0314	0.0209	0.034	0.0803	0.0149	0.0905	0.001
13	rs9554617	100267192	0.89	0.616467558766813	0.87	0.405435896572436	0.0452052094651867	0.0512087796089668	0.012	0.0206	0.0176	0.0024	0.166	0.0037	0.0029	0.0607	7e-04	0.1022	0.1484	0.0231	0.0018	0.1321	0.0199	0.0024	0.004	0.0015	0.0016	0.0312	0.0209	0.0338	0.0801	0.015	0.0906	0.001
13	rs2763940	100267241	0.89	0.616467558766813	0.87	0.405435896572436	0.0452358701316615	0.0511472113061697	0.012	0.0206	0.0176	0.0024	0.166	0.0037	0.0029	0.0607	7e-04	0.1022	0.1484	0.0231	0.0018	0.1321	0.0199	0.0024	0.004	0.0015	0.0016	0.0312	0.0209	0.0338	0.0801	0.015	0.0906	0.001
13	rs9513642	100269858	0.89	0.616467558766813	0.87	0.405435896572436	0.0464895437167589	0.0475125237901663	0.012	0.0206	0.0177	0.0024	0.1659	0.0038	0.003	0.0607	7e-04	0.1022	0.1484	0.0229	0.0018	0.1317	0.02	0.0025	0.0042	0.0015	0.0016	0.0312	0.0209	0.0335	0.0801	0.0151	0.0907	0.001
13	rs17576658	100272019	0.89	0.616467558766813	0.88	0.363814363818289	0.0470069910353619	0.0482900699995543	0.012	0.0205	0.0177	0.0024	0.1659	0.0038	0.003	0.0609	7e-04	0.1022	0.1485	0.0229	0.0018	0.1317	0.0201	0.0025	0.0042	0.0015	0.0016	0.0312	0.0208	0.0335	0.0801	0.0152	0.0907	0.001
13	rs9554618	100275606	0.89	0.616467558766813	0.89	0.325204496311925	0.0481015125758639	0.049012718364381	0.012	0.0205	0.0177	0.0024	0.1659	0.0038	0.003	0.0609	7e-04	0.1022	0.1485	0.0229	0.0018	0.1317	0.0201	0.0025	0.0042	0.0015	0.0016	0.0312	0.0209	0.0335	0.0801	0.0152	0.0907	0.001
13	rs2763948	100277143	0.89	0.616467558766813	0.89	0.325204496311925	0.0476870803837659	0.049012718364381	0.012	0.0205	0.0177	0.0024	0.1659	0.0038	0.003	0.0609	7e-04	0.1021	0.1485	0.0228	0.0018	0.1317	0.0201	0.0025	0.0042	0.0015	0.0016	0.0312	0.0209	0.0335	0.0801	0.0151	0.0907	0.001
13	rs79042150	100292507	0.89	0.616467558766813	0.9	0.289513196358555	0.0527367267292328	0.0509626999900096	0.012	0.0205	0.0177	0.0024	0.1659	0.0038	0.0031	0.0609	6e-04	0.1019	0.1489	0.0228	0.0018	0.1316	0.0202	0.0025	0.0043	0.0014	0.0016	0.0311	0.0207	0.0335	0.0802	0.0152	0.0908	0.001
13	rs7323117	100300559	0.89	0.616467558766813	0.9	0.289513196358555	0.056372262979079	0.05102417148622	0.0119	0.0205	0.0176	0.0025	0.166	0.0038	0.0031	0.0609	6e-04	0.1017	0.1491	0.0228	0.0018	0.1315	0.0202	0.0025	0.0043	0.0014	0.0016	0.031	0.0207	0.0335	0.0802	0.0152	0.0908	0.001
13	rs78077600	100304678	0.89	0.616467558766813	0.9	0.289513196358555	0.0597449357783728	0.0523225133194896	0.0119	0.0205	0.0177	0.0025	0.1661	0.0038	0.0032	0.0609	6e-04	0.1016	0.1492	0.0229	0.0018	0.1315	0.0202	0.0025	0.0044	0.0014	0.0016	0.0309	0.0206	0.0336	0.0801	0.0152	0.0908	0.001
13	rs112030011	100309190	0.89	0.616467558766813	0.9	0.289513196358555	0.0647963169565795	0.0530082457957203	0.0119	0.0204	0.0177	0.0025	0.1662	0.0038	0.0033	0.0608	6e-04	0.1015	0.1493	0.0229	0.0017	0.1313	0.0203	0.0025	0.0044	0.0013	0.0016	0.0308	0.0205	0.0336	0.08	0.0153	0.0909	0.001
13	rs12873858	100316915	0.89	0.616467558766813	0.9	0.289513196358555	0.0709862800998452	0.0550885801248002	0.012	0.0204	0.0177	0.0025	0.1664	0.0038	0.0034	0.0607	6e-04	0.1014	0.1496	0.0229	0.0017	0.1311	0.0204	0.0026	0.0045	0.0013	0.0016	0.0306	0.0206	0.0335	0.0798	0.0154	0.0908	0.001
13	rs4772229	100319589	0.89	0.616467558766813	0.9	0.289513196358555	0.0765663739229358	0.055789691174824	0.012	0.0204	0.0178	0.0026	0.1665	0.0038	0.0035	0.0607	6e-04	0.1013	0.1497	0.0229	0.0017	0.1309	0.0204	0.0026	0.0045	0.0012	0.0016	0.0305	0.0205	0.0336	0.0797	0.0154	0.0909	0.001
13	rs9513647	100327135	0.89	0.616467558766813	0.9	0.289513196358555	0.0853257506576881	0.0582409414677348	0.0119	0.0204	0.0177	0.0026	0.1669	0.0039	0.0036	0.0608	6e-04	0.1012	0.1499	0.0229	0.0017	0.1307	0.0204	0.0026	0.0045	0.0012	0.0016	0.0304	0.0205	0.0336	0.0795	0.0154	0.0909	0.001
13	rs2027442	100332708	0.89	0.616467558766813	0.9	0.289513196358555	0.083750592718478	0.0580457816552925	0.0119	0.0204	0.0177	0.0027	0.1669	0.0039	0.0036	0.0609	6e-04	0.1012	0.1499	0.0229	0.0017	0.1307	0.0204	0.0026	0.0045	0.0011	0.0016	0.0303	0.0204	0.0336	0.0795	0.0154	0.0909	0.001
13	rs9585195	100350314	0.89	0.616467558766813	0.9	0.289513196358555	0.0807462514214933	0.0573325947688789	0.0119	0.0204	0.0176	0.0027	0.1671	0.004	0.0037	0.0609	6e-04	0.1011	0.15	0.0228	0.0017	0.1306	0.0205	0.0026	0.0045	0.0011	0.0015	0.0302	0.0203	0.0335	0.0794	0.0154	0.091	0.001
13	rs9585198	100353310	0.89	0.616467558766813	0.9	0.289513196358555	0.0817625703510846	0.0556619326325885	0.0119	0.0204	0.0176	0.0027	0.1672	0.004	0.0037	0.0609	6e-04	0.1011	0.15	0.0228	0.0017	0.1306	0.0204	0.0026	0.0046	0.0012	0.0015	0.0302	0.0203	0.0335	0.0793	0.0154	0.0909	0.001
13	rs2806285	100358796	0.88	0.670214810425093	0.9	0.289513196358555	0.0728019159784781	0.0576563028099077	0.0117	0.0206	0.0172	0.0028	0.1676	0.0042	0.0041	0.0612	7e-04	0.101	0.1504	0.0229	0.0017	0.1294	0.0202	0.0028	0.0048	0.0011	0.0015	0.0297	0.0202	0.0335	0.0786	0.0154	0.0919	0.001
13	rs1125436	100374060	0.88	0.670214810425093	0.91	0.256642068151906	0.0740927472099494	0.0593521258112914	0.0117	0.0207	0.0171	0.0028	0.1677	0.0042	0.0041	0.0614	7e-04	0.1007	0.1507	0.0229	0.0017	0.1291	0.0202	0.0029	0.0048	0.0011	0.0014	0.0296	0.0202	0.0335	0.0784	0.0154	0.0923	0.001
13	rs117513075	100374986	0.88	0.670214810425093	0.91	0.256642068151906	0.0752477381815949	0.0604061116483617	0.0117	0.0207	0.0171	0.0028	0.1676	0.0042	0.0041	0.0614	7e-04	0.1007	0.1507	0.0229	0.0017	0.1292	0.0201	0.0029	0.0048	0.0011	0.0014	0.0296	0.0202	0.0335	0.0784	0.0154	0.0923	0.001
13	rs2806275	100375661	0.88	0.670214810425093	0.91	0.256642068151906	0.0773296545097356	0.0608033889332652	0.0117	0.0207	0.0171	0.0028	0.1676	0.0042	0.0041	0.0613	7e-04	0.1006	0.1507	0.0229	0.0017	0.1292	0.0201	0.0029	0.0048	0.0011	0.0014	0.0295	0.0202	0.0336	0.0784	0.0154	0.0923	0.001
13	rs2793743	100376936	0.88	0.670214810425093	0.91	0.256642068151906	0.0721933933093404	0.0607370992376817	0.0117	0.0206	0.0171	0.0028	0.1677	0.0047	0.004	0.0613	7e-04	0.1006	0.1508	0.0229	0.0017	0.1285	0.0202	0.0031	0.0048	0.0011	0.0014	0.0295	0.0202	0.0336	0.0784	0.0155	0.0924	0.001
13	rs76466073	100384236	0.88	0.670214810425093	0.91	0.256642068151906	0.0672440172037068	0.0604061116483617	0.0116	0.0207	0.017	0.0028	0.1679	0.0047	0.0041	0.0614	7e-04	0.1005	0.151	0.023	0.0017	0.1279	0.02	0.0031	0.0048	0.0011	0.0014	0.0294	0.0202	0.0336	0.0782	0.0155	0.0928	0.001
13	rs72653923	100386679	0.88	0.670214810425093	0.92	0.226487429171296	0.0675842341673178	0.0630754403159176	0.0115	0.0207	0.017	0.0028	0.1681	0.0048	0.0041	0.0614	7e-04	0.1004	0.1512	0.0231	0.0017	0.1276	0.0199	0.0031	0.0048	0.0011	0.0014	0.0293	0.0202	0.0336	0.0781	0.0156	0.093	0.001
13	rs12430063	100388908	0.88	0.670214810425093	0.93	0.198940398764014	0.0690782849313488	0.0644283606825479	0.0115	0.0207	0.017	0.0028	0.1683	0.0048	0.0042	0.0614	7e-04	0.1004	0.1512	0.0231	0.0017	0.1275	0.0199	0.0031	0.0048	0.0011	0.0014	0.0293	0.0202	0.0336	0.078	0.0156	0.093	0.001
13	rs2793749	100389732	0.88	0.670214810425093	0.93	0.198940398764014	0.0666463719898808	0.0634800449719103	0.0115	0.0207	0.0171	0.0028	0.1683	0.0048	0.0042	0.0614	7e-04	0.1003	0.1513	0.023	0.0017	0.1274	0.0199	0.0031	0.0048	0.0011	0.0014	0.0293	0.0202	0.0336	0.078	0.0156	0.093	0.001
13	rs2806281	100389873	0.88	0.670214810425093	0.93	0.198940398764014	0.0672639988812447	0.0645643175453428	0.0115	0.0206	0.0171	0.0028	0.1683	0.0048	0.0041	0.0614	7e-04	0.1003	0.1513	0.0231	0.0017	0.1274	0.0199	0.0031	0.0048	0.0011	0.0014	0.0293	0.0202	0.0336	0.0779	0.0156	0.093	0.001
13	rs11620246	100390593	0.88	0.670214810425093	0.94	0.173887076546345	0.0693225760837818	0.0661364665177148	0.0114	0.0206	0.017	0.0028	0.1683	0.0049	0.0041	0.0615	7e-04	0.1002	0.1513	0.0231	0.0017	0.1274	0.0199	0.0032	0.0049	0.0011	0.0014	0.0293	0.0202	0.0336	0.0779	0.0156	0.093	0.001
13	rs9517869	100398242	0.88	0.670214810425093	0.94	0.173887076546345	0.0608233505756787	0.065519386739129	0.0114	0.0207	0.017	0.0028	0.1687	0.005	0.0042	0.0615	6e-04	0.1	0.1514	0.0231	0.0017	0.127	0.0199	0.0032	0.0049	0.0011	0.0014	0.0293	0.0201	0.0338	0.0776	0.0155	0.0932	0.001
13	rs4771344	100400105	0.88	0.670214810425093	0.96	0.130782650589638	0.0715049655132359	0.0818067822017122	0.0116	0.0208	0.0166	0.003	0.1699	0.0052	0.0046	0.0623	6e-04	0.1001	0.1511	0.0231	0.0016	0.127	0.0201	0.0033	0.0049	0.0011	0.0014	0.0288	0.0195	0.0337	0.0765	0.0158	0.0929	5e-04
13	rs9557286	100401676	0.87	0.726891327677376	0.96	0.130782650589638	0.0826043188838564	0.0671703131928342	0.0114	0.0212	0.0161	0.0034	0.1707	0.0054	0.0048	0.0624	6e-04	0.0995	0.1514	0.0237	0.0018	0.1259	0.02	0.0032	0.0048	0.0012	0.0015	0.0286	0.0196	0.0342	0.0758	0.0158	0.0925	6e-04
13	rs9517871	100402450	0.87	0.726891327677376	0.97	0.112481740502774	0.0810615666565446	0.05739727393325	0.0114	0.0213	0.016	0.0034	0.1707	0.0054	0.0048	0.0624	7e-04	0.0993	0.1515	0.0243	0.0019	0.1254	0.0197	0.0032	0.0047	0.0012	0.0016	0.0286	0.0197	0.0342	0.0756	0.016	0.0924	6e-04
13	rs74557188	100405510	0.87	0.726891327677376	0.97	0.112481740502774	0.0750329787075781	0.0534466344305698	0.0113	0.0216	0.0159	0.0035	0.1704	0.0053	0.0049	0.0627	7e-04	0.0989	0.1518	0.0245	0.002	0.1257	0.0199	0.0032	0.0047	0.0012	0.0016	0.0285	0.0197	0.034	0.0746	0.0164	0.0925	7e-04
13	Affx-10078621	100405973	0.87	0.726891327677376	0.97	0.112481740502774	0.0761540647765625	0.053133340121498	0.0113	0.0216	0.0159	0.0035	0.1704	0.0053	0.0049	0.0627	7e-04	0.0988	0.1518	0.0245	0.002	0.1258	0.0199	0.0032	0.0047	0.0012	0.0016	0.0285	0.0197	0.034	0.0746	0.0164	0.0925	7e-04
13	rs117214291	100410904	0.87	0.726891327677376	0.98	0.0961760782036991	0.0674840537599762	0.0456808493126426	0.0113	0.0217	0.0158	0.0035	0.1704	0.0053	0.0049	0.0628	8e-04	0.0986	0.1515	0.0246	0.002	0.1257	0.0199	0.0032	0.0046	0.0013	0.0016	0.0285	0.0197	0.0341	0.0744	0.0165	0.0924	7e-04
13	rs12875806	100413797	0.87	0.726891327677376	0.98	0.0961760782036991	0.0665272618860262	0.0439386527055919	0.0113	0.0217	0.0158	0.0035	0.1704	0.0052	0.0048	0.0629	8e-04	0.0985	0.1514	0.0247	0.002	0.1256	0.0199	0.0032	0.0046	0.0013	0.0017	0.0285	0.0197	0.0342	0.0744	0.0165	0.0924	7e-04
13	rs7334942	100421947	0.87	0.726891327677376	0.99	0.0817332193164052	0.0666265106143302	0.0425666138932517	0.0113	0.0217	0.0158	0.0035	0.1705	0.0052	0.0049	0.063	8e-04	0.0985	0.1515	0.0247	0.0021	0.1256	0.0198	0.0032	0.0046	0.0013	0.0017	0.0285	0.0197	0.0342	0.0743	0.0165	0.0924	7e-04
13	rs17577293	100425097	0.87	0.726891327677376	1	0.069019173236101	0.0628655585321336	0.0404895755339638	0.0113	0.0217	0.0158	0.0035	0.1705	0.0052	0.0049	0.063	8e-04	0.0985	0.1515	0.0246	0.0021	0.1255	0.0198	0.0032	0.0046	0.0013	0.0017	0.0285	0.0197	0.0342	0.0743	0.0165	0.0923	7e-04
13	rs7338186	100426040	0.87	0.726891327677376	1	0.069019173236101	0.0624459402809803	0.0403786316930395	0.0113	0.0217	0.0158	0.0035	0.1705	0.0052	0.0049	0.063	8e-04	0.0985	0.1515	0.0246	0.0021	0.1255	0.0198	0.0032	0.0046	0.0013	0.0017	0.0285	0.0197	0.0342	0.0743	0.0165	0.0923	7e-04
13	Affx-10078965	100431065	0.87	0.726891327677376	1	0.069019173236101	0.0605432258613773	0.0413260075238987	0.0113	0.0218	0.0158	0.0035	0.1706	0.0052	0.0049	0.063	8e-04	0.0986	0.1516	0.0246	0.0021	0.1254	0.0198	0.0032	0.0046	0.0013	0.0017	0.0285	0.0197	0.0342	0.0743	0.0166	0.0923	7e-04
13	rs2761155	100445921	0.87	0.726891327677376	1	0.069019173236101	0.052532890688383	0.0358961595989306	0.0113	0.0219	0.0159	0.0034	0.1704	0.005	0.0049	0.0629	9e-04	0.0985	0.1515	0.0246	0.0022	0.125	0.0197	0.0032	0.0046	0.0014	0.0017	0.0283	0.0195	0.0343	0.0745	0.0169	0.0924	7e-04
13	rs12585089	100446325	0.87	0.726891327677376	1	0.069019173236101	0.0529581469126409	0.0355814236323044	0.0113	0.0219	0.0159	0.0034	0.1704	0.005	0.005	0.0629	9e-04	0.0985	0.1515	0.0246	0.0022	0.125	0.0197	0.0032	0.0046	0.0014	0.0017	0.0283	0.0195	0.0343	0.0745	0.0169	0.0924	7e-04
13	rs2761156	100448416	0.87	0.726891327677376	1	0.069019173236101	0.0516221704782474	0.0341808106081697	0.0113	0.022	0.0158	0.0034	0.1704	0.005	0.005	0.063	9e-04	0.0984	0.1514	0.0246	0.0022	0.1249	0.0197	0.0032	0.0046	0.0014	0.0017	0.0283	0.0195	0.0343	0.0745	0.017	0.0925	7e-04
13	rs117709054	100451234	0.87	0.726891327677376	1	0.069019173236101	0.0474490880457591	0.0427370572784093	0.0113	0.022	0.0159	0.0035	0.1705	0.005	0.005	0.063	9e-04	0.0984	0.1514	0.0246	0.0022	0.1247	0.0196	0.0033	0.0046	0.0014	0.0017	0.0282	0.0196	0.0343	0.0742	0.017	0.0925	7e-04
13	rs117500781	100453724	0.87	0.726891327677376	1	0.069019173236101	0.0443978473781297	0.0481101441270902	0.0114	0.0221	0.016	0.0035	0.1706	0.005	0.005	0.0629	9e-04	0.0984	0.1514	0.0246	0.0022	0.1245	0.0196	0.0033	0.0046	0.0015	0.0017	0.0281	0.0197	0.0343	0.074	0.0171	0.0925	8e-04
13	rs2390357	100456122	0.87	0.726891327677376	1	0.069019173236101	0.0393399085426238	0.0496792736623614	0.0114	0.0222	0.0161	0.0035	0.1708	0.005	0.005	0.0628	0.001	0.0984	0.1515	0.0246	0.0023	0.124	0.0196	0.0034	0.0046	0.0016	0.0017	0.0278	0.02	0.0344	0.0734	0.0173	0.0925	8e-04
13	rs76802142	100458674	0.87	0.726891327677376	1	0.069019173236101	0.0393259746437742	0.0647684788604892	0.0114	0.0224	0.0163	0.0035	0.1708	0.005	0.0051	0.0626	0.0011	0.0985	0.1514	0.0246	0.0024	0.1239	0.0196	0.0034	0.0046	0.0016	0.0017	0.0275	0.0201	0.0343	0.073	0.0174	0.0923	9e-04
13	rs77395534	100458813	0.87	0.726891327677376	1	0.069019173236101	0.0373682669967539	0.0646323411909048	0.0114	0.0224	0.0163	0.0035	0.1708	0.005	0.0051	0.0626	0.0011	0.0985	0.1514	0.0246	0.0024	0.1239	0.0197	0.0034	0.0046	0.0016	0.0017	0.0275	0.0201	0.0343	0.073	0.0174	0.0923	9e-04
13	rs76012546	100459079	0.87	0.726891327677376	0.99	0.0817332193164052	0.0380585577411121	0.0745206892954474	0.0114	0.0224	0.0163	0.0035	0.1708	0.005	0.0051	0.0625	0.0011	0.0985	0.1513	0.0246	0.0024	0.1239	0.0197	0.0034	0.0045	0.0016	0.0017	0.0275	0.0201	0.0343	0.073	0.0174	0.0924	9e-04
13	rs79506550	100459383	0.87	0.726891327677376	1	0.069019173236101	0.0392981170473212	0.066618092830441	0.0115	0.0224	0.0164	0.0035	0.1707	0.005	0.0051	0.0625	0.0011	0.0985	0.1513	0.0246	0.0024	0.1238	0.0197	0.0034	0.0045	0.0016	0.0017	0.0275	0.0201	0.0343	0.0729	0.0175	0.0924	9e-04
13	rs12427607	100462519	0.85	0.849213100564478	0.99	0.0817332193164052	0.132384365006797	0.0245364390200317	0.0124	0.0239	0.0175	0.0039	0.1682	0.0053	0.0057	0.062	0.0025	0.0971	0.1491	0.0257	0.0035	0.1201	0.0204	0.0032	0.0046	0.0029	0.0023	0.0249	0.0219	0.0353	0.0692	0.019	0.0925	0.0022
13	rs71439620	100463872	0.84	0.914942008907111	0.99	0.0817332193164052	0.147860317284306	0.0312597484489833	0.0125	0.024	0.0176	0.0039	0.168	0.0053	0.0057	0.0619	0.0026	0.0971	0.149	0.0257	0.0036	0.1198	0.0204	0.0032	0.0045	0.003	0.0023	0.0247	0.022	0.0354	0.069	0.019	0.0925	0.0023
13	rs6491533	100467523	0.84	0.914942008907111	0.99	0.0817332193164052	0.158134667383948	0.0273374958803479	0.0125	0.024	0.0176	0.0039	0.168	0.0053	0.0057	0.0619	0.0026	0.0972	0.1489	0.0258	0.0036	0.1197	0.0205	0.0032	0.0045	0.003	0.0023	0.0247	0.022	0.0354	0.069	0.019	0.0926	0.0023
13	rs2806295	100469248	0.84	0.914942008907111	0.99	0.0817332193164052	0.149994646476664	0.0282714654507171	0.0125	0.024	0.0176	0.0039	0.168	0.0053	0.0056	0.0619	0.0026	0.0973	0.149	0.0258	0.0036	0.1196	0.0205	0.0032	0.0045	0.003	0.0023	0.0247	0.022	0.0354	0.0689	0.019	0.0925	0.0023
13	rs116912626	100470872	0.84	0.914942008907111	0.99	0.0817332193164052	0.164885523366255	0.034644820351873	0.0125	0.0241	0.0177	0.0039	0.168	0.0053	0.0056	0.0619	0.0027	0.0971	0.1488	0.0259	0.0037	0.1192	0.0206	0.0032	0.0045	0.0032	0.0024	0.0246	0.022	0.0354	0.0688	0.0191	0.0924	0.0024
13	rs4772248	100473105	0.84	0.914942008907111	0.99	0.0817332193164052	0.205254509167841	0.0364764556750437	0.0127	0.0242	0.0179	0.004	0.168	0.0053	0.0057	0.0619	0.0029	0.0967	0.1486	0.0261	0.0038	0.1187	0.0207	0.0032	0.0046	0.0034	0.0025	0.0246	0.0221	0.0354	0.0685	0.0193	0.0922	0.0025
13	rs68167387	100476828	0.82	1.05572611347058	0.99	0.0817332193164052	0.926135615747468	0.181283119146183	0.0135	0.0247	0.0192	0.0045	0.1676	0.0052	0.006	0.0618	0.0039	0.094	0.1467	0.0274	0.0046	0.1154	0.0216	0.003	0.0046	0.0049	0.003	0.0242	0.0222	0.0358	0.0668	0.0203	0.0907	0.0033
13	rs9513671	100477134	0.81	1.13085046114427	0.99	0.0817332193164052	1.12843792182028	0.246443475904627	0.0136	0.0252	0.0194	0.0045	0.1672	0.005	0.0061	0.0616	0.004	0.0943	0.1468	0.0275	0.0048	0.1147	0.0218	0.0028	0.0044	0.005	0.0031	0.0242	0.0225	0.036	0.0666	0.0208	0.0901	0.0034
13	rs9513672	100477148	0.81	1.13085046114427	0.99	0.0817332193164052	1.11872401788681	0.242648660608635	0.0137	0.0252	0.0194	0.0045	0.1671	0.005	0.0061	0.0617	0.004	0.0941	0.1468	0.0275	0.0048	0.1146	0.0218	0.0028	0.0044	0.005	0.0031	0.0242	0.0225	0.036	0.0668	0.0208	0.0905	0.0034
13	rs9517892	100477205	0.81	1.13085046114427	0.99	0.0817332193164052	1.07701728687352	0.247563158973308	0.0137	0.0252	0.0194	0.0044	0.167	0.005	0.0061	0.0616	0.004	0.0941	0.1466	0.0275	0.0048	0.1145	0.0219	0.0028	0.0044	0.005	0.0031	0.0243	0.0225	0.0359	0.0669	0.0208	0.0903	0.0034
13	rs9513673	100477386	0.81	1.13085046114427	0.99	0.0817332193164052	1.06299210466795	0.241869709248799	0.0136	0.0253	0.0195	0.0045	0.1671	0.005	0.0061	0.0615	0.004	0.0943	0.1466	0.0275	0.0046	0.1141	0.022	0.0027	0.0044	0.005	0.003	0.0243	0.0226	0.0359	0.0669	0.021	0.0903	0.0034
13	rs2761169	100478231	0.81	1.13085046114427	0.99	0.0817332193164052	0.99972783767694	0.258620551062643	0.0135	0.0254	0.0194	0.0045	0.1674	0.005	0.0061	0.0607	0.0039	0.0948	0.1469	0.0277	0.0045	0.1136	0.022	0.0026	0.0045	0.005	0.0029	0.0244	0.0228	0.0359	0.0666	0.0209	0.0905	0.0034
13	rs72653973	100481227	0.81	1.13085046114427	0.99	0.0817332193164052	0.93688808057358	0.263177223189051	0.0135	0.0254	0.0193	0.0045	0.1674	0.005	0.0061	0.0607	0.0038	0.0951	0.1469	0.0278	0.0045	0.1135	0.0219	0.0026	0.0044	0.005	0.0029	0.0247	0.0228	0.0359	0.0665	0.0208	0.0905	0.0034
13	rs72653983	100488738	0.81	1.13085046114427	0.99	0.0817332193164052	0.903715944967873	0.261921657587252	0.0134	0.0255	0.0192	0.0044	0.1676	0.0049	0.0061	0.0609	0.0038	0.0955	0.1466	0.028	0.0045	0.1135	0.022	0.0025	0.0044	0.005	0.003	0.0247	0.0229	0.0357	0.0663	0.0205	0.0905	0.0034
13	rs9513675	100493160	0.81	1.13085046114427	0.99	0.0817332193164052	0.882667597220072	0.260895773789267	0.0134	0.0256	0.0191	0.0044	0.1677	0.0048	0.0061	0.061	0.0037	0.0957	0.1465	0.0282	0.0045	0.1135	0.0221	0.0025	0.0044	0.005	0.003	0.0248	0.0229	0.0356	0.0662	0.0204	0.0905	0.0033
13	rs17612107	100493418	0.81	1.13085046114427	0.99	0.0817332193164052	0.870317241099695	0.262720436874489	0.0134	0.0256	0.0191	0.0044	0.1677	0.0048	0.0061	0.061	0.0037	0.0958	0.1465	0.0282	0.0045	0.1134	0.0221	0.0025	0.0044	0.005	0.003	0.0248	0.0229	0.0356	0.0662	0.0204	0.0905	0.0033
13	rs111505763	100497869	0.81	1.13085046114427	0.99	0.0817332193164052	0.707269067064772	0.245660658319526	0.0134	0.0256	0.0191	0.0044	0.168	0.0048	0.0061	0.061	0.0035	0.096	0.1465	0.0282	0.0045	0.1132	0.0221	0.0026	0.0045	0.005	0.003	0.0249	0.0231	0.0355	0.066	0.0202	0.0905	0.0033
13	rs1886035	100499373	0.81	1.13085046114427	0.99	0.0817332193164052	0.66174704438727	0.235667061808882	0.0133	0.0256	0.0191	0.0044	0.168	0.0048	0.0061	0.061	0.0035	0.0961	0.1465	0.0283	0.0045	0.1132	0.0221	0.0026	0.0045	0.005	0.003	0.0249	0.0231	0.0354	0.066	0.0201	0.0905	0.0033
13	rs17657985	100499574	0.81	1.13085046114427	0.99	0.0817332193164052	0.650223339853033	0.231158818895089	0.0133	0.0256	0.0191	0.0044	0.168	0.0048	0.0062	0.061	0.0034	0.0961	0.1465	0.0282	0.0045	0.1132	0.022	0.0026	0.0045	0.005	0.003	0.0249	0.0231	0.0354	0.066	0.0201	0.0906	0.0033
13	rs72653992	100502104	0.81	1.13085046114427	0.99	0.0817332193164052	0.648869452253804	0.231049213389563	0.0133	0.0256	0.0191	0.0044	0.1679	0.0049	0.0062	0.061	0.0034	0.096	0.1465	0.0283	0.0045	0.1131	0.022	0.0026	0.0046	0.005	0.003	0.0249	0.0232	0.0354	0.066	0.0202	0.0906	0.0033
13	rs9557317	100503666	0.81	1.13085046114427	0.99	0.0817332193164052	0.646094433394764	0.229516504139965	0.0133	0.0256	0.0191	0.0045	0.1678	0.0049	0.0063	0.061	0.0034	0.096	0.1465	0.0283	0.0045	0.1131	0.022	0.0026	0.0046	0.005	0.003	0.0249	0.0232	0.0354	0.066	0.0202	0.0905	0.0033
13	rs12866973	100506064	0.82	1.05572611347058	0.99	0.0817332193164052	0.644176431538877	0.266037737420555	0.0134	0.0261	0.0192	0.0045	0.1672	0.0049	0.0063	0.0607	0.0033	0.0962	0.146	0.0283	0.0044	0.1131	0.022	0.0027	0.0047	0.0049	0.003	0.025	0.0233	0.0353	0.0658	0.0203	0.0904	0.0033
13	rs79833402	100506832	0.82	1.05572611347058	0.99	0.0817332193164052	0.580522931648806	0.264434661671092	0.0136	0.0267	0.0194	0.0047	0.1662	0.0051	0.0065	0.0605	0.0032	0.0963	0.1452	0.0285	0.0044	0.1127	0.022	0.0028	0.0048	0.0049	0.0031	0.0252	0.0235	0.0352	0.0657	0.0206	0.0906	0.0033
13	rs7331804	100509687	0.82	1.05572611347058	0.99	0.0817332193164052	0.613773201309085	0.308861233876846	0.0134	0.028	0.0203	0.0054	0.1626	0.0056	0.0068	0.0593	0.0026	0.0957	0.1419	0.0295	0.0041	0.1138	0.0217	0.0033	0.0053	0.0048	0.0033	0.0256	0.0243	0.0352	0.0657	0.0213	0.0917	0.0032
13	rs7982561	100510372	0.82	1.05572611347058	0.99	0.0817332193164052	0.607469342413946	0.307303109617828	0.0134	0.028	0.0204	0.0054	0.1628	0.0057	0.0068	0.0592	0.0025	0.0957	0.1412	0.0296	0.0042	0.1138	0.0217	0.0033	0.0053	0.0048	0.0033	0.0257	0.0245	0.0351	0.0656	0.0213	0.0919	0.0032
13	rs35680839	100511247	0.82	1.05572611347058	0.99	0.0817332193164052	0.624369349678761	0.340258982476078	0.0134	0.028	0.0204	0.0055	0.1625	0.0057	0.0068	0.0592	0.0025	0.0957	0.1409	0.0297	0.0042	0.1137	0.0218	0.0034	0.0053	0.0048	0.0033	0.0257	0.0245	0.0351	0.0656	0.0214	0.092	0.0032
13	rs76756924	100511798	0.82	1.05572611347058	0.98	0.0961760782036991	0.647516845435221	0.338902285951402	0.0134	0.0281	0.0204	0.0056	0.1623	0.0058	0.0069	0.0593	0.0025	0.0956	0.1408	0.0298	0.0042	0.1136	0.0219	0.0034	0.0053	0.0047	0.0033	0.0258	0.0245	0.0349	0.0655	0.0215	0.0921	0.0032
13	rs10648017	100515161	0.82	1.05572611347058	0.98	0.0961760782036991	0.639852716493798	0.376959635721298	0.0133	0.0282	0.0206	0.0056	0.1617	0.0058	0.007	0.0593	0.0025	0.0956	0.1402	0.0301	0.0041	0.1136	0.0222	0.0035	0.0054	0.0046	0.0033	0.026	0.0247	0.0348	0.0653	0.0216	0.0919	0.0032
13	rs7333886	100516716	0.82	1.05572611347058	0.98	0.0961760782036991	0.645667986850909	0.358412827821463	0.0134	0.0282	0.0207	0.0056	0.1614	0.0059	0.007	0.0593	0.0025	0.0957	0.1402	0.0301	0.0042	0.1136	0.0222	0.0036	0.0054	0.0046	0.0033	0.026	0.0248	0.0347	0.0653	0.0216	0.0919	0.0032
13	rs12430038	100517028	0.82	1.05572611347058	0.98	0.0961760782036991	0.645170627568768	0.357285961179865	0.0134	0.0282	0.0207	0.0056	0.1614	0.0058	0.007	0.0593	0.0024	0.0957	0.1401	0.0302	0.0042	0.1136	0.0222	0.0036	0.0054	0.0045	0.0033	0.026	0.0248	0.0348	0.0653	0.0215	0.0919	0.0032
13	rs7317032	100517409	0.82	1.05572611347058	0.98	0.0961760782036991	0.642473717265065	0.359916887784937	0.0134	0.0282	0.0207	0.0056	0.1614	0.0059	0.007	0.0593	0.0024	0.0956	0.14	0.0302	0.0042	0.1137	0.0222	0.0036	0.0055	0.0045	0.0033	0.026	0.0248	0.0348	0.0653	0.0215	0.0919	0.0032
13	rs3783185	100518580	0.82	1.05572611347058	0.98	0.0961760782036991	0.692237699943226	0.429371962541054	0.0134	0.0281	0.0207	0.0057	0.1614	0.0059	0.0071	0.0594	0.0024	0.0956	0.1399	0.0302	0.0042	0.1135	0.0222	0.0036	0.0054	0.0045	0.0033	0.0261	0.0248	0.0347	0.0653	0.0217	0.0918	0.0032
13	rs41281112	100518634	0.82	1.05572611347058	0.98	0.0961760782036991	0.702537849062952	0.456725596455554	0.0134	0.0281	0.0207	0.0057	0.1613	0.0059	0.0071	0.0594	0.0024	0.0956	0.1399	0.0302	0.0042	0.1135	0.0222	0.0036	0.0054	0.0045	0.0033	0.0261	0.0248	0.0347	0.0653	0.0217	0.0917	0.0032
13	rs3742254	100523386	0.82	1.05572611347058	0.98	0.0961760782036991	0.353411344253295	0.275603154425905	0.0131	0.0276	0.0224	0.0064	0.157	0.0075	0.0079	0.0592	0.0022	0.098	0.1365	0.0299	0.0044	0.1116	0.0227	0.0045	0.0062	0.0043	0.0028	0.0272	0.0249	0.0337	0.0654	0.0221	0.0931	0.0031
13	rs2057489	100527147	0.83	0.983767787599247	0.98	0.0961760782036991	0.242849633159748	0.251269512319485	0.0136	0.0273	0.0234	0.0067	0.1588	0.0084	0.0082	0.0585	0.0018	0.0991	0.1373	0.0285	0.0044	0.1114	0.0207	0.005	0.0063	0.0034	0.0023	0.0294	0.0244	0.0308	0.066	0.0219	0.0933	0.0028
13	rs912284	100537232	0.83	0.983767787599247	0.98	0.0961760782036991	0.22640116858699	0.243539869131469	0.0137	0.0272	0.0235	0.0068	0.1587	0.0085	0.0082	0.0584	0.0018	0.0991	0.1374	0.0285	0.0044	0.1112	0.0206	0.005	0.0063	0.0033	0.0023	0.0295	0.0245	0.0308	0.066	0.0219	0.0935	0.0029
13	rs7981650	100538804	0.83	0.983767787599247	0.97	0.112481740502774	0.213452209190493	0.247451118130598	0.0137	0.0271	0.0235	0.0068	0.1587	0.0085	0.0082	0.0584	0.0017	0.0991	0.1374	0.0286	0.0044	0.1112	0.0206	0.005	0.0063	0.0032	0.0022	0.0295	0.0244	0.0308	0.066	0.0219	0.0935	0.0029
13	rs72656015	100544005	0.83	0.983767787599247	0.97	0.112481740502774	0.17892079786799	0.262492136675209	0.0137	0.027	0.0235	0.0068	0.1587	0.0085	0.0082	0.0582	0.0018	0.0991	0.1375	0.0284	0.0046	0.1111	0.0204	0.005	0.0063	0.0032	0.0022	0.0297	0.0244	0.0308	0.0661	0.0218	0.094	0.0026
13	rs74113458	100545506	0.83	0.983767787599247	0.97	0.112481740502774	0.169100434033558	0.256238307610943	0.0137	0.027	0.0236	0.0068	0.1586	0.0085	0.0082	0.0582	0.0018	0.099	0.1376	0.0284	0.0046	0.1111	0.0204	0.0051	0.0063	0.0032	0.0022	0.0298	0.0244	0.0308	0.0661	0.0217	0.0941	0.0026
13	rs1924105	100546789	0.83	0.983767787599247	0.97	0.112481740502774	0.153647958983632	0.260667970731158	0.0137	0.027	0.0236	0.0068	0.1586	0.0086	0.0082	0.0581	0.0018	0.099	0.1378	0.0283	0.0046	0.1111	0.0204	0.0051	0.0064	0.0031	0.0021	0.0299	0.0244	0.0308	0.066	0.0217	0.0942	0.0026
13	rs9517909	100550434	0.83	0.983767787599247	0.97	0.112481740502774	0.136398755570368	0.310541838394933	0.0137	0.027	0.0236	0.0068	0.1587	0.0085	0.0081	0.0579	0.0018	0.0987	0.1381	0.0282	0.0045	0.111	0.0204	0.0051	0.0064	0.0031	0.0021	0.0301	0.0244	0.0308	0.0659	0.0217	0.0945	0.0026
13	rs9585256	100553817	0.83	0.983767787599247	0.97	0.112481740502774	0.12838199431809	0.299429142349	0.0137	0.027	0.0236	0.0068	0.1589	0.0085	0.0081	0.0578	0.0017	0.0986	0.1384	0.0281	0.0044	0.111	0.0204	0.0051	0.0064	0.003	0.0021	0.0302	0.0245	0.0309	0.0659	0.0217	0.0945	0.0027
13	rs7992643	100555038	0.83	0.983767787599247	0.97	0.112481740502774	0.134413419308146	0.290085620434842	0.0137	0.027	0.0236	0.0069	0.1588	0.0085	0.0081	0.0578	0.0017	0.0986	0.1384	0.0281	0.0044	0.111	0.0205	0.0051	0.0064	0.003	0.0021	0.0302	0.0245	0.0309	0.0659	0.0216	0.0944	0.0027
13	rs72656022	100557047	0.83	0.983767787599247	0.97	0.112481740502774	0.14940178405254	0.281765454544118	0.0137	0.027	0.0236	0.0069	0.1588	0.0085	0.0081	0.0577	0.0017	0.0985	0.1385	0.028	0.0044	0.111	0.0204	0.0051	0.0063	0.003	0.0021	0.0303	0.0246	0.0308	0.066	0.0215	0.0944	0.0028
13	rs9300573	100558669	0.83	0.983767787599247	0.97	0.112481740502774	0.147500918694257	0.286561054103229	0.0137	0.0271	0.0236	0.0069	0.1589	0.0085	0.0079	0.0576	0.0017	0.0984	0.1386	0.0278	0.0044	0.1111	0.0204	0.0052	0.0063	0.003	0.0022	0.0304	0.0247	0.0308	0.066	0.0215	0.0943	0.0028
13	rs76344056	100559150	0.83	0.983767787599247	0.97	0.112481740502774	0.155561511146069	0.290792103530093	0.0137	0.0271	0.0236	0.0069	0.1589	0.0085	0.0079	0.0576	0.0017	0.0984	0.1387	0.0278	0.0044	0.1111	0.0204	0.0052	0.0063	0.003	0.0022	0.0304	0.0247	0.0308	0.066	0.0214	0.0942	0.0028
13	rs12874770	100561626	0.83	0.983767787599247	0.97	0.112481740502774	0.172767771984249	0.328349957995155	0.0137	0.0271	0.0236	0.0069	0.1589	0.0085	0.0079	0.0575	0.0017	0.0986	0.1387	0.0279	0.0044	0.1112	0.0204	0.0052	0.0062	0.003	0.0022	0.0306	0.0247	0.0307	0.0661	0.0213	0.0941	0.0029
13	rs117553493	100563516	0.83	0.983767787599247	0.97	0.112481740502774	0.189364906825695	0.373786831923414	0.0136	0.0271	0.0236	0.0069	0.1589	0.0085	0.0079	0.0575	0.0016	0.0987	0.1387	0.0279	0.0044	0.1112	0.0203	0.0052	0.0062	0.003	0.0022	0.0307	0.0247	0.0307	0.0662	0.0213	0.094	0.0029
13	rs1924102	100563994	0.83	0.983767787599247	0.97	0.112481740502774	0.191449012365252	0.36746393293686	0.0136	0.0271	0.0236	0.0069	0.1589	0.0085	0.0079	0.0574	0.0016	0.0987	0.1387	0.0279	0.0044	0.1112	0.0203	0.0052	0.0062	0.003	0.0022	0.0307	0.0247	0.0307	0.0662	0.0213	0.094	0.0029
13	rs79025431	100564636	0.83	0.983767787599247	0.97	0.112481740502774	0.191639123903327	0.393963971887036	0.0136	0.0271	0.0236	0.0069	0.1589	0.0085	0.0079	0.0574	0.0016	0.0987	0.1387	0.0279	0.0044	0.1112	0.0203	0.0052	0.0062	0.003	0.0022	0.0308	0.0247	0.0306	0.0662	0.0213	0.094	0.0029
13	rs11617237	100565998	0.83	0.983767787599247	0.96	0.130782650589638	0.183933034810592	0.37607049208189	0.0136	0.027	0.0236	0.0069	0.1589	0.0085	0.008	0.0575	0.0016	0.0988	0.1387	0.0279	0.0044	0.1112	0.0203	0.0053	0.0062	0.0029	0.0022	0.0309	0.0247	0.0306	0.0661	0.0212	0.094	0.0029
13	rs7338818	100568618	0.83	0.983767787599247	0.96	0.130782650589638	0.193814021180484	0.432931419207759	0.0136	0.027	0.0236	0.0069	0.159	0.0085	0.008	0.0574	0.0016	0.0988	0.1388	0.0279	0.0044	0.1112	0.0202	0.0053	0.0062	0.0029	0.0022	0.0311	0.0247	0.0306	0.0661	0.0212	0.094	0.0028
13	rs7982361	100570435	0.83	0.983767787599247	0.96	0.130782650589638	0.229968386423422	0.44751358018524	0.0135	0.027	0.0235	0.0068	0.1588	0.0084	0.0077	0.0573	0.0016	0.0997	0.1387	0.0278	0.0044	0.1111	0.0201	0.0053	0.0062	0.0029	0.0022	0.0311	0.0246	0.0306	0.0661	0.0211	0.094	0.0029
13	rs79583112	100571075	0.84	0.914942008907111	0.96	0.130782650589638	0.238097199171256	0.434912293615256	0.0134	0.027	0.0234	0.0068	0.1589	0.0084	0.0077	0.0573	0.0015	0.0999	0.1387	0.0276	0.0043	0.1115	0.0197	0.0053	0.0062	0.0029	0.0022	0.0315	0.0245	0.0305	0.0662	0.021	0.0941	0.0029
13	rs72656031	100575282	0.83	0.983767787599247	0.96	0.130782650589638	0.51662668108697	0.469354217380389	0.0132	0.0273	0.0223	0.0064	0.1602	0.0079	0.0077	0.0574	0.0014	0.1021	0.1372	0.0261	0.0041	0.1143	0.0167	0.0055	0.006	0.0032	0.0022	0.0349	0.0228	0.03	0.0676	0.0201	0.093	0.0037
13	rs9582356	100575762	0.83	0.983767787599247	0.96	0.130782650589638	0.540126833380659	0.488463751739103	0.0132	0.0274	0.0222	0.0064	0.1601	0.0079	0.0077	0.0573	0.0014	0.1022	0.137	0.026	0.0041	0.1149	0.0165	0.0055	0.006	0.0032	0.0022	0.0352	0.0228	0.0299	0.0677	0.0201	0.093	0.0037
13	rs7331222	100581539	0.82	1.05572611347058	0.96	0.130782650589638	0.736554694012103	0.722628649910296	0.0126	0.0274	0.0222	0.0063	0.1609	0.0078	0.0077	0.0575	0.0014	0.1028	0.1362	0.0259	0.004	0.1157	0.016	0.0056	0.0059	0.0032	0.0022	0.0357	0.0223	0.03	0.0678	0.0199	0.0927	0.0039
13	rs9513682	100582500	0.82	1.05572611347058	0.95	0.15120882267165	0.671697257438183	0.538259584883026	0.0126	0.0274	0.0222	0.0063	0.161	0.0078	0.0077	0.0575	0.0014	0.1028	0.1362	0.0259	0.004	0.1158	0.016	0.0056	0.0059	0.0032	0.0023	0.0358	0.0223	0.03	0.0679	0.0199	0.0927	0.0039
13	rs17674822	100582834	0.82	1.05572611347058	0.95	0.15120882267165	0.664264307615679	0.536027041276647	0.0126	0.0274	0.0222	0.0063	0.161	0.0078	0.0077	0.0575	0.0014	0.1029	0.1362	0.0259	0.004	0.1158	0.016	0.0056	0.0059	0.0032	0.0023	0.0358	0.0223	0.0301	0.0679	0.0199	0.0927	0.0039
13	rs9517929	100583621	0.82	1.05572611347058	0.95	0.15120882267165	0.652506464281744	0.463834905424279	0.0126	0.0274	0.0222	0.0063	0.161	0.0078	0.0077	0.0575	0.0014	0.1029	0.1361	0.0259	0.004	0.1158	0.016	0.0056	0.0059	0.0032	0.0022	0.0358	0.0223	0.0301	0.0679	0.0199	0.0927	0.0039
13	rs58878559	100584120	0.82	1.05572611347058	0.95	0.15120882267165	0.65529392498026	0.451646180523483	0.0126	0.0275	0.0222	0.0063	0.161	0.0078	0.0077	0.0575	0.0014	0.1028	0.1361	0.0259	0.004	0.1158	0.016	0.0056	0.0059	0.0032	0.0022	0.0359	0.0223	0.0301	0.068	0.0199	0.0927	0.0039
13	rs11620509	100586799	0.82	1.05572611347058	0.94	0.173887076546345	0.656439055137434	0.480036685288879	0.0125	0.0275	0.0222	0.0063	0.1611	0.0078	0.0077	0.0576	0.0014	0.1029	0.1361	0.0258	0.004	0.1159	0.016	0.0056	0.0059	0.0032	0.0022	0.0359	0.0222	0.0301	0.068	0.0199	0.0926	0.0039
13	rs9585288	100587165	0.82	1.05572611347058	0.94	0.173887076546345	0.655723242717866	0.464507078363435	0.0125	0.0275	0.0222	0.0063	0.1611	0.0078	0.0077	0.0576	0.0014	0.1029	0.1361	0.0258	0.004	0.1159	0.016	0.0056	0.0059	0.0032	0.0022	0.0359	0.0222	0.0301	0.068	0.0199	0.0926	0.0039
13	rs2390336	100591943	0.82	1.05572611347058	0.94	0.173887076546345	0.648015025198418	0.397312342086043	0.0125	0.0275	0.0221	0.0062	0.1611	0.0077	0.0076	0.0578	0.0013	0.1031	0.136	0.0255	0.004	0.1163	0.016	0.0055	0.0058	0.0031	0.0022	0.0362	0.0221	0.03	0.0684	0.0198	0.0926	0.0039
13	rs12583077	100592795	0.82	1.05572611347058	0.95	0.15120882267165	0.644247422430337	0.34483389775437	0.0124	0.0275	0.0221	0.0062	0.1611	0.0076	0.0075	0.0578	0.0013	0.1032	0.136	0.0255	0.004	0.1163	0.016	0.0055	0.0058	0.0031	0.0022	0.0362	0.0221	0.03	0.0684	0.0198	0.0926	0.0039
13	Affx-10081310	100594096	0.82	1.05572611347058	0.95	0.15120882267165	0.610028837291927	0.338409331429494	0.0124	0.0275	0.0221	0.0062	0.1611	0.0077	0.0075	0.0579	0.0013	0.1032	0.136	0.0255	0.004	0.1164	0.016	0.0055	0.0059	0.003	0.0022	0.0363	0.022	0.03	0.0684	0.0198	0.0926	0.0038
13	rs7989483	100596675	0.82	1.05572611347058	0.95	0.15120882267165	0.642190130816341	0.320318245663164	0.0124	0.0275	0.0221	0.0062	0.1612	0.0076	0.0075	0.0579	0.0013	0.1033	0.1359	0.0255	0.0039	0.1165	0.016	0.0054	0.0058	0.003	0.0021	0.0365	0.0219	0.03	0.0684	0.0198	0.0927	0.0038
13	rs9517938	100603888	0.82	1.05572611347058	0.95	0.15120882267165	0.564855246600528	0.295870434343959	0.0123	0.0274	0.0225	0.0061	0.1619	0.0075	0.0072	0.058	0.0013	0.1036	0.1355	0.0252	0.0039	0.1165	0.0158	0.0053	0.0057	0.003	0.0021	0.037	0.0215	0.0302	0.0685	0.0196	0.0929	0.0038
13	rs4771349	100606096	0.82	1.05572611347058	0.94	0.173887076546345	0.564721627156512	0.281182320771671	0.0123	0.0274	0.0226	0.0061	0.1618	0.0075	0.0071	0.0579	0.0013	0.1044	0.1351	0.0252	0.0039	0.1163	0.0159	0.0052	0.0057	0.003	0.0021	0.0372	0.0215	0.0302	0.0684	0.0197	0.0929	0.0038
13	rs11069387	100607297	0.82	1.05572611347058	0.94	0.173887076546345	0.568334543233048	0.281998811628189	0.0123	0.0274	0.0225	0.0061	0.1619	0.0075	0.0071	0.0579	0.0013	0.1044	0.1351	0.0252	0.0039	0.1163	0.0158	0.0052	0.0057	0.003	0.0021	0.0372	0.0215	0.0302	0.0684	0.0197	0.093	0.0038
13	rs80169367	100607344	0.82	1.05572611347058	0.94	0.173887076546345	0.568669617512637	0.285974903063101	0.0123	0.0274	0.0225	0.0061	0.1619	0.0075	0.0071	0.0579	0.0013	0.1044	0.1351	0.0252	0.0039	0.1163	0.0158	0.0052	0.0057	0.003	0.0021	0.0372	0.0215	0.0302	0.0684	0.0197	0.093	0.0038
13	rs114666338	100611318	0.82	1.05572611347058	0.94	0.173887076546345	0.574582019966796	0.290909901413091	0.0123	0.0274	0.0226	0.0061	0.1619	0.0075	0.0071	0.058	0.0013	0.1045	0.1351	0.0252	0.0038	0.1164	0.0159	0.0052	0.0057	0.0029	0.0021	0.0373	0.0215	0.0303	0.0684	0.0191	0.093	0.0038
13	rs115776014	100615365	0.82	1.05572611347058	0.94	0.173887076546345	0.571017721258052	0.301332348883514	0.0123	0.0274	0.0225	0.0061	0.1619	0.0075	0.0071	0.058	0.0013	0.1045	0.1351	0.0252	0.0038	0.1165	0.0158	0.0052	0.0057	0.0029	0.0021	0.0373	0.0215	0.0303	0.0684	0.0191	0.0929	0.0038
13	rs77594375	100618823	0.82	1.05572611347058	0.94	0.173887076546345	0.556997052064358	0.28832169885623	0.0123	0.0274	0.0225	0.0061	0.1619	0.0075	0.0071	0.058	0.0013	0.1045	0.1351	0.0252	0.0039	0.1165	0.0158	0.0052	0.0057	0.0029	0.0021	0.0374	0.0215	0.0303	0.0685	0.0191	0.093	0.0037
13	rs9557351	100620080	0.82	1.05572611347058	0.94	0.173887076546345	0.542025622940492	0.294095902778297	0.0123	0.0274	0.0225	0.0061	0.162	0.0075	0.0071	0.058	0.0013	0.1045	0.135	0.0252	0.0039	0.1165	0.0158	0.0052	0.0057	0.0029	0.0021	0.0374	0.0215	0.0303	0.0685	0.0191	0.093	0.0037
13	rs11619501	100623882	0.82	1.05572611347058	0.94	0.173887076546345	0.510686108028939	0.337793431044956	0.0123	0.0274	0.0225	0.0061	0.1621	0.0075	0.0071	0.0578	0.0013	0.1045	0.1349	0.0252	0.0039	0.1166	0.0159	0.0052	0.0057	0.0029	0.0021	0.0374	0.0214	0.0303	0.0686	0.0191	0.093	0.0037
13	rs3809370	100625951	0.82	1.05572611347058	0.94	0.173887076546345	0.488686959722905	0.359039301528281	0.0123	0.0274	0.0225	0.0062	0.1621	0.0075	0.007	0.0577	0.0013	0.1046	0.1348	0.0251	0.0039	0.1167	0.0159	0.0052	0.0057	0.0029	0.0021	0.0375	0.0214	0.0303	0.0687	0.019	0.0931	0.0037
13	rs4771351	100626896	0.82	1.05572611347058	0.94	0.173887076546345	0.482841492455601	0.412215255089743	0.0122	0.0273	0.0225	0.0062	0.1621	0.0075	0.007	0.0577	0.0013	0.1046	0.1347	0.0251	0.0039	0.1167	0.0159	0.0052	0.0057	0.0029	0.0021	0.0375	0.0214	0.0302	0.0687	0.019	0.0932	0.0037
13	rs61972421	100631240	0.83	0.983767787599247	0.94	0.173887076546345	0.0945742443132721	0.242871364984667	0.0128	0.0275	0.0217	0.0057	0.1647	0.0067	0.0061	0.0586	0.0013	0.1041	0.1354	0.0243	0.0037	0.1184	0.0152	0.0051	0.0054	0.0028	0.0021	0.0394	0.02	0.0303	0.0697	0.0177	0.0929	0.0029
13	rs1831992	100635377	0.83	0.983767787599247	0.94	0.173887076546345	0.050507031013448	0.521433653134669	0.0131	0.0277	0.0207	0.0045	0.1689	0.0055	0.0045	0.0604	0.0011	0.1039	0.1367	0.0221	0.0035	0.1226	0.0136	0.0046	0.0047	0.0025	0.0022	0.0418	0.0181	0.0304	0.0712	0.0153	0.0937	0.0016
13	rs1334586	100635606	0.83	0.983767787599247	0.94	0.173887076546345	0.0411516470109287	0.329816522789036	0.0132	0.0277	0.0207	0.0044	0.169	0.0054	0.0045	0.0605	0.0011	0.1039	0.1368	0.022	0.0035	0.1227	0.0136	0.0046	0.0046	0.0025	0.0022	0.0419	0.018	0.0304	0.0712	0.0153	0.0938	0.0015
13	rs9557352	100635783	0.83	0.983767787599247	0.94	0.173887076546345	0.0419619895660409	0.338409331429494	0.0132	0.0277	0.0207	0.0044	0.1691	0.0054	0.0044	0.0605	0.0011	0.1039	0.1369	0.022	0.0035	0.1227	0.0136	0.0046	0.0046	0.0025	0.0022	0.0419	0.018	0.0304	0.0713	0.0152	0.0938	0.0015
13	rs7324637	100636368	0.83	0.983767787599247	0.94	0.173887076546345	0.0409507518502585	0.305149596986818	0.0132	0.0277	0.0207	0.0044	0.1692	0.0054	0.0044	0.0606	0.0012	0.1038	0.1371	0.0219	0.0035	0.1227	0.0135	0.0046	0.0047	0.0025	0.0022	0.042	0.018	0.0303	0.0713	0.0152	0.0937	0.0015
13	rs41281116	100636688	0.83	0.983767787599247	0.94	0.173887076546345	0.0425327491611305	0.340012193613999	0.0132	0.0277	0.0206	0.0044	0.1693	0.0054	0.0044	0.0606	0.0011	0.1038	0.1372	0.0219	0.0035	0.1228	0.0135	0.0046	0.0047	0.0025	0.0022	0.042	0.018	0.0303	0.0713	0.0151	0.0937	0.0015
13	rs9585310	100642261	0.84	0.914942008907111	0.94	0.173887076546345	0.0564078374038403	0.276066770175467	0.0132	0.0282	0.0203	0.0041	0.1702	0.0055	0.0041	0.0608	0.0011	0.1032	0.1382	0.021	0.0036	0.1237	0.0133	0.0044	0.0046	0.0026	0.0021	0.0424	0.0174	0.03	0.0714	0.0147	0.0937	0.0014
13	rs747544	100650488	0.84	0.914942008907111	0.94	0.173887076546345	0.0692818218229368	0.353287541709458	0.0132	0.0289	0.0198	0.0035	0.1706	0.0057	0.0036	0.0614	0.001	0.1028	0.1379	0.02	0.0035	0.1253	0.0138	0.0039	0.0043	0.0027	0.0018	0.0432	0.0168	0.0294	0.072	0.0139	0.095	0.0012
13	rs79396229	100661188	0.84	0.914942008907111	0.94	0.173887076546345	0.0662300969473666	0.34743829781833	0.0132	0.0289	0.0198	0.0035	0.1706	0.0057	0.0036	0.0614	0.001	0.1028	0.1379	0.02	0.0034	0.1253	0.0138	0.0039	0.0043	0.0027	0.0018	0.0432	0.0168	0.0293	0.072	0.0139	0.095	0.0012
13	rs12853853	100669995	0.83	0.983767787599247	0.94	0.173887076546345	0.0610105756665893	0.272018297766819	0.0132	0.0289	0.0198	0.0035	0.1707	0.0057	0.0036	0.0614	0.001	0.1028	0.1379	0.02	0.0034	0.1254	0.0138	0.0039	0.0043	0.0027	0.0018	0.0432	0.0168	0.0293	0.072	0.0138	0.0951	0.0012
13	rs17578253	100681190	0.83	0.983767787599247	0.94	0.173887076546345	0.0573920014218339	0.249694989085601	0.0132	0.029	0.0198	0.0035	0.1707	0.0057	0.0036	0.0614	0.001	0.1028	0.138	0.0199	0.0034	0.1254	0.0138	0.0039	0.0043	0.0027	0.0018	0.0432	0.0168	0.0293	0.0721	0.0138	0.0951	0.0012
13	rs78536904	100692490	0.83	0.983767787599247	0.94	0.173887076546345	0.0575000508079335	0.249919729101347	0.0132	0.0289	0.0198	0.0035	0.1707	0.0057	0.0036	0.0615	0.001	0.1028	0.138	0.0199	0.0034	0.1255	0.0138	0.0039	0.0043	0.0027	0.0018	0.0432	0.0168	0.0293	0.0721	0.0138	0.0951	0.0012
13	rs75958120	100700495	0.83	0.983767787599247	0.94	0.173887076546345	0.0558934706679656	0.241536117976837	0.0132	0.0289	0.0198	0.0034	0.1707	0.0057	0.0035	0.0616	0.001	0.1028	0.1381	0.0199	0.0034	0.1257	0.0138	0.0038	0.0043	0.0027	0.0017	0.0432	0.0168	0.0292	0.0721	0.0138	0.0951	0.0012
13	rs78567814	100709586	0.83	0.983767787599247	0.94	0.173887076546345	0.0572122193455661	0.216838146748	0.0133	0.0288	0.02	0.0032	0.1708	0.0055	0.0034	0.0621	9e-04	0.1027	0.1382	0.02	0.0033	0.1259	0.0138	0.0038	0.0043	0.0027	0.0016	0.0432	0.0166	0.029	0.0722	0.0137	0.0955	0.0011
13	rs1433228	100709699	0.83	0.983767787599247	0.94	0.173887076546345	0.0573920014218339	0.216408881536101	0.0133	0.0288	0.02	0.0032	0.1708	0.0055	0.0034	0.0621	9e-04	0.1026	0.1382	0.02	0.0033	0.1259	0.0138	0.0038	0.0043	0.0027	0.0016	0.0432	0.0167	0.029	0.0722	0.0137	0.0956	0.0011
13	rs2151943	100723564	0.83	0.983767787599247	0.94	0.173887076546345	0.0596341037186808	0.203242205344153	0.0133	0.0288	0.02	0.0032	0.1709	0.0055	0.0034	0.0622	9e-04	0.1027	0.1383	0.02	0.0031	0.1259	0.0138	0.0038	0.0042	0.0027	0.0016	0.0433	0.0166	0.0289	0.0722	0.0136	0.0958	0.0011
13	rs117655071	100723812	0.83	0.983767787599247	0.94	0.173887076546345	0.0599484820717615	0.202717078738739	0.0133	0.0288	0.02	0.0032	0.1709	0.0055	0.0034	0.0622	9e-04	0.1027	0.1383	0.02	0.0031	0.1259	0.0138	0.0038	0.0042	0.0027	0.0016	0.0433	0.0166	0.0288	0.0722	0.0136	0.0958	0.0011
13	rs9513698	100726706	0.83	0.983767787599247	0.94	0.173887076546345	0.0561946150751137	0.196762943231007	0.0134	0.0288	0.02	0.0032	0.171	0.0055	0.0033	0.0622	9e-04	0.1026	0.1383	0.0199	0.0031	0.126	0.0138	0.0038	0.0042	0.0026	0.0015	0.0433	0.0166	0.0289	0.0723	0.0137	0.096	0.0011
13	rs7321870	100727590	0.83	0.983767787599247	0.94	0.173887076546345	0.0559996337600461	0.195517067294182	0.0134	0.0288	0.0201	0.0032	0.171	0.0055	0.0033	0.0622	9e-04	0.1025	0.1383	0.0199	0.0031	0.126	0.0138	0.0038	0.0042	0.0026	0.0015	0.0433	0.0166	0.0289	0.0723	0.0137	0.096	0.0011
13	rs36070091	100729003	0.83	0.983767787599247	0.94	0.173887076546345	0.053677760899534	0.193033348384492	0.0134	0.0288	0.0201	0.0031	0.1709	0.0055	0.0033	0.0622	9e-04	0.1025	0.1383	0.0199	0.0031	0.126	0.0138	0.0038	0.0042	0.0026	0.0015	0.0433	0.0167	0.0289	0.0723	0.0136	0.096	0.0011
13	rs2043347	100743318	0.83	0.983767787599247	0.94	0.173887076546345	0.05708659506742	0.188303075145859	0.0133	0.0287	0.0201	0.003	0.171	0.0054	0.0032	0.0624	9e-04	0.1019	0.1383	0.0202	0.0031	0.1263	0.0136	0.0038	0.0042	0.0026	0.0015	0.0434	0.0166	0.029	0.0724	0.0134	0.0964	0.0011
13	rs7990105	100780196	0.83	0.983767787599247	0.94	0.173887076546345	0.0600040742831463	0.182092335747481	0.0134	0.0287	0.0203	0.0029	0.1713	0.0053	0.0032	0.0626	9e-04	0.1015	0.1384	0.0203	0.003	0.1264	0.0136	0.0038	0.0042	0.0026	0.0014	0.0434	0.0166	0.029	0.0726	0.0131	0.0964	0.0011
13	rs56206353	100781648	0.83	0.983767787599247	0.94	0.173887076546345	0.0598744121890524	0.178460648163086	0.0133	0.0287	0.0204	0.0029	0.1713	0.0053	0.0031	0.0626	9e-04	0.1014	0.1384	0.0203	0.003	0.1264	0.0136	0.0038	0.0042	0.0026	0.0014	0.0434	0.0166	0.0291	0.0726	0.0131	0.0964	0.0011
13	rs118155705	100792851	0.83	0.983767787599247	0.95	0.15120882267165	0.0715465664527983	0.13611819557859	0.0133	0.0281	0.0204	0.0026	0.1708	0.0051	0.0027	0.063	8e-04	0.1008	0.1389	0.0203	0.003	0.1264	0.0142	0.0041	0.0041	0.0025	0.0013	0.0441	0.0164	0.0293	0.0728	0.0132	0.0968	0.0011
13	rs2390399	100795208	0.83	0.983767787599247	0.95	0.15120882267165	0.0757000253093135	0.136209492044999	0.0133	0.0281	0.0204	0.0026	0.1707	0.0051	0.0027	0.063	8e-04	0.1008	0.1389	0.0203	0.003	0.1264	0.0142	0.0041	0.004	0.0025	0.0013	0.0441	0.0164	0.0293	0.0728	0.0132	0.0968	0.0011
13	rs77345696	100830284	0.83	0.983767787599247	0.95	0.15120882267165	0.104112587421564	0.129963120222746	0.0134	0.028	0.0205	0.0025	0.1706	0.0049	0.0025	0.0635	8e-04	0.1008	0.1387	0.0205	0.003	0.1259	0.0144	0.0044	0.0039	0.0025	0.0012	0.0443	0.0163	0.0293	0.0729	0.0133	0.097	0.0011
13	rs4772271	100847741	0.83	0.983767787599247	0.95	0.15120882267165	0.117671887708846	0.132665642787072	0.0134	0.028	0.0205	0.0024	0.1705	0.0049	0.0024	0.0637	8e-04	0.1008	0.1387	0.0205	0.003	0.1258	0.0145	0.0044	0.0039	0.0025	0.0012	0.0443	0.0163	0.0292	0.073	0.0133	0.097	0.0011
13	rs117008628	100859301	0.83	0.983767787599247	0.96	0.130782650589638	0.129707867576844	0.133480399793742	0.0134	0.0279	0.0205	0.0024	0.1707	0.0049	0.0024	0.0639	8e-04	0.1006	0.1387	0.0206	0.0031	0.1257	0.0145	0.0045	0.0039	0.0025	0.0012	0.0443	0.0162	0.0292	0.073	0.0133	0.097	0.0011
13	rs17196604	100861262	0.83	0.983767787599247	0.96	0.130782650589638	0.131224554120737	0.136666311100549	0.0134	0.0279	0.0205	0.0024	0.1707	0.0049	0.0024	0.0639	8e-04	0.1006	0.1387	0.0206	0.0031	0.1257	0.0145	0.0045	0.0038	0.0025	0.0012	0.0443	0.0162	0.0292	0.073	0.0133	0.097	0.0011
13	rs945884	100862964	0.83	0.983767787599247	0.95	0.15120882267165	0.132414969531937	0.134478707728928	0.0134	0.0279	0.0205	0.0024	0.1707	0.0048	0.0024	0.0639	8e-04	0.1007	0.1387	0.0206	0.0031	0.1258	0.0145	0.0045	0.0038	0.0025	0.0012	0.0443	0.0162	0.0292	0.073	0.0133	0.097	0.0011
13	rs12867712	100865182	0.83	0.983767787599247	0.95	0.15120882267165	0.13049521473454	0.134206170372496	0.0134	0.0279	0.0206	0.0024	0.1707	0.0048	0.0024	0.0639	8e-04	0.1007	0.1387	0.0206	0.0031	0.1257	0.0145	0.0045	0.0038	0.0025	0.0012	0.0443	0.0162	0.0292	0.073	0.0133	0.097	0.0011
13	rs12863689	100867545	0.83	0.983767787599247	0.95	0.15120882267165	0.133150758362611	0.130412110841988	0.0134	0.0279	0.0207	0.0024	0.1707	0.0049	0.0024	0.064	8e-04	0.1006	0.1385	0.0206	0.0031	0.1257	0.0146	0.0045	0.0038	0.0025	0.0012	0.0443	0.0162	0.0292	0.073	0.0134	0.0969	0.0011
13	rs117629298	100879916	0.83	0.983767787599247	0.94	0.173887076546345	0.130677319373366	0.128172907879279	0.0134	0.0279	0.0208	0.0024	0.1707	0.0049	0.0024	0.0641	8e-04	0.1005	0.1385	0.0207	0.0031	0.1257	0.0147	0.0045	0.0038	0.0025	0.0012	0.0443	0.0162	0.0292	0.073	0.0134	0.0969	0.0011
13	rs9300595	100885906	0.83	0.983767787599247	0.94	0.173887076546345	0.129707867576844	0.127281264844169	0.0134	0.0279	0.0207	0.0024	0.1707	0.0049	0.0024	0.0641	8e-04	0.1005	0.1385	0.0207	0.0031	0.1257	0.0147	0.0045	0.0038	0.0025	0.0012	0.0442	0.0162	0.0292	0.073	0.0134	0.0968	0.0011
13	rs77235982	100907538	0.83	0.983767787599247	0.94	0.173887076546345	0.12886317611354	0.121454929311561	0.0135	0.0278	0.0208	0.0024	0.1706	0.0049	0.0024	0.0642	7e-04	0.1001	0.1385	0.021	0.0031	0.1258	0.0149	0.0046	0.0038	0.0024	0.0012	0.044	0.0164	0.0291	0.0728	0.0135	0.0967	0.0011
13	rs75332768	100948906	0.83	0.983767787599247	0.94	0.173887076546345	0.136835381704628	0.101563281012399	0.0135	0.0277	0.0209	0.0024	0.1704	0.005	0.0023	0.0645	7e-04	0.0998	0.1386	0.0213	0.0032	0.1258	0.015	0.0047	0.0038	0.0023	0.0012	0.0438	0.0165	0.0293	0.0725	0.0135	0.0965	0.0011
13	rs117104442	100950642	0.83	0.983767787599247	0.94	0.173887076546345	0.139283361283212	0.102463688367744	0.0135	0.0277	0.0209	0.0024	0.1704	0.005	0.0023	0.0645	7e-04	0.0998	0.1386	0.0213	0.0032	0.1258	0.015	0.0047	0.0038	0.0023	0.0012	0.0438	0.0165	0.0293	0.0725	0.0135	0.0965	0.0011
13	rs9557412	100951856	0.83	0.983767787599247	0.93	0.198940398764014	0.14007348064116	0.104108688783079	0.0135	0.0277	0.0209	0.0024	0.1704	0.005	0.0023	0.0645	7e-04	0.0998	0.1386	0.0213	0.0032	0.1258	0.015	0.0047	0.0039	0.0023	0.0012	0.0438	0.0165	0.0293	0.0725	0.0135	0.0965	0.0011
13	rs74334353	100958697	0.83	0.983767787599247	0.94	0.173887076546345	0.139662284596021	0.101155027840316	0.0135	0.0276	0.0209	0.0024	0.1704	0.005	0.0023	0.0644	7e-04	0.0997	0.1386	0.0213	0.0032	0.1258	0.0151	0.0047	0.0039	0.0023	0.0012	0.0438	0.0165	0.0292	0.0724	0.0135	0.0965	0.0011
13	rs35719359	100962156	0.83	0.983767787599247	0.92	0.226487429171296	0.142300056985095	0.103284917946136	0.0135	0.0276	0.0209	0.0024	0.1704	0.005	0.0023	0.0645	7e-04	0.0997	0.1385	0.0213	0.0032	0.1258	0.0151	0.0047	0.0039	0.0023	0.0012	0.0439	0.0165	0.0292	0.0725	0.0135	0.0965	0.0011
13	rs16957276	100962169	0.83	0.983767787599247	0.92	0.226487429171296	0.14277991241977	0.100991905933729	0.0135	0.0276	0.0209	0.0024	0.1703	0.005	0.0023	0.0644	7e-04	0.0997	0.1385	0.0215	0.0032	0.1258	0.015	0.0047	0.0039	0.0023	0.0012	0.0439	0.0165	0.0292	0.0725	0.0135	0.0965	0.0011
13	rs16957280	100964404	0.83	0.983767787599247	0.92	0.226487429171296	0.145873836716104	0.103614121799262	0.0135	0.0276	0.0209	0.0024	0.1703	0.005	0.0023	0.0645	7e-04	0.0997	0.1385	0.0215	0.0032	0.1257	0.015	0.0047	0.0039	0.0023	0.0012	0.0439	0.0165	0.0293	0.0725	0.0135	0.0965	0.0011
13	rs118167689	100976363	0.83	0.983767787599247	0.92	0.226487429171296	0.146653496592268	0.100991905933729	0.0135	0.0276	0.0208	0.0024	0.1702	0.005	0.0023	0.0645	7e-04	0.0997	0.1384	0.0215	0.0032	0.1257	0.0151	0.0047	0.0038	0.0023	0.0012	0.044	0.0165	0.0292	0.0725	0.0135	0.0966	0.0011
13	rs74808114	100978151	0.83	0.983767787599247	0.92	0.226487429171296	0.145614499501498	0.0985574267252826	0.0136	0.0276	0.0209	0.0024	0.1701	0.005	0.0023	0.0646	7e-04	0.0997	0.1383	0.0215	0.0032	0.1257	0.0151	0.0047	0.0038	0.0023	0.0012	0.044	0.0165	0.0292	0.0725	0.0135	0.0966	0.0011
13	rs61970473	100978292	0.83	0.983767787599247	0.92	0.226487429171296	0.145484933894909	0.0983152572571123	0.0136	0.0276	0.0209	0.0024	0.1701	0.005	0.0023	0.0646	7e-04	0.0997	0.1383	0.0215	0.0032	0.1257	0.0151	0.0047	0.0038	0.0023	0.0012	0.044	0.0165	0.0292	0.0725	0.0135	0.0966	0.0011
13	rs9585413	101013354	0.83	0.983767787599247	0.92	0.226487429171296	0.143613947009192	0.109945540879204	0.0137	0.0276	0.0208	0.0023	0.1694	0.005	0.0023	0.0648	7e-04	0.0995	0.1376	0.0217	0.0033	0.1259	0.0152	0.0047	0.0037	0.0023	0.0013	0.0442	0.0165	0.0292	0.0726	0.0137	0.097	0.0012
13	rs55781196	101015705	0.83	0.983767787599247	0.92	0.226487429171296	0.144354163398015	0.112654380909882	0.0136	0.0276	0.0207	0.0024	0.1692	0.005	0.0023	0.0649	7e-04	0.0996	0.1376	0.0218	0.0033	0.126	0.0152	0.0048	0.0037	0.0022	0.0013	0.0443	0.0165	0.0291	0.0728	0.0138	0.0971	0.0011
13	rs1889681	101016517	0.83	0.983767787599247	0.92	0.226487429171296	0.147044253811047	0.115559999216445	0.0136	0.0276	0.0207	0.0024	0.1692	0.005	0.0023	0.0649	7e-04	0.0996	0.1376	0.0218	0.0033	0.126	0.0152	0.0048	0.0037	0.0021	0.0013	0.0442	0.0165	0.0291	0.0728	0.0138	0.0971	0.0011
13	rs72658574	101022243	0.83	0.983767787599247	0.91	0.256642068151906	0.140295193663922	0.111550874796345	0.0135	0.0276	0.0207	0.0024	0.1691	0.005	0.0023	0.0648	7e-04	0.0997	0.1375	0.0218	0.0033	0.126	0.0152	0.0048	0.0037	0.0021	0.0012	0.0442	0.0166	0.029	0.0728	0.0138	0.0972	0.0011
13	rs9554684	101040056	0.83	0.983767787599247	0.91	0.256642068151906	0.149007315896098	0.115817726184266	0.0135	0.0276	0.0206	0.0025	0.169	0.005	0.0023	0.0648	7e-04	0.0998	0.1375	0.0219	0.0033	0.126	0.0154	0.0049	0.0037	0.0021	0.0012	0.0442	0.0166	0.0289	0.0728	0.0138	0.0972	0.0011
13	rs3783169	101065699	0.83	0.983767787599247	0.91	0.256642068151906	0.168217206076776	0.161075760449301	0.0134	0.0279	0.0207	0.0025	0.1678	0.005	0.0024	0.0646	7e-04	0.1	0.1373	0.0217	0.0037	0.125	0.0156	0.0051	0.0038	0.0021	0.0013	0.0442	0.0172	0.0286	0.0728	0.014	0.0976	0.001
13	rs117398041	101068346	0.83	0.983767787599247	0.91	0.256642068151906	0.161730610163041	0.155772527731071	0.0134	0.0279	0.0207	0.0025	0.1678	0.005	0.0024	0.0646	7e-04	0.1	0.1372	0.0217	0.0038	0.1249	0.0156	0.0051	0.0038	0.0021	0.0013	0.0442	0.0172	0.0286	0.0729	0.014	0.0976	0.001
13	rs9518069	101070070	0.83	0.983767787599247	0.92	0.226487429171296	0.16121399595686	0.155006416924415	0.0134	0.0279	0.0206	0.0025	0.1679	0.0049	0.0023	0.0646	7e-04	0.1	0.1371	0.0217	0.0038	0.1249	0.0157	0.0051	0.0038	0.0021	0.0013	0.0443	0.0173	0.0286	0.0729	0.014	0.0976	0.001
13	rs17492220	101084588	0.83	0.983767787599247	0.92	0.226487429171296	0.177825905885572	0.147138196921556	0.0132	0.028	0.0206	0.0025	0.1677	0.0048	0.0023	0.0646	8e-04	0.0998	0.1364	0.0218	0.0039	0.1245	0.0161	0.0051	0.0038	0.0021	0.0014	0.0446	0.0176	0.0287	0.0732	0.0141	0.0978	0.0011
13	rs2783228	101085914	0.83	0.983767787599247	0.92	0.226487429171296	0.173916459238441	0.138040127935072	0.0132	0.028	0.0205	0.0025	0.1676	0.0048	0.0023	0.0645	8e-04	0.0997	0.1364	0.0218	0.004	0.1244	0.0161	0.0051	0.0038	0.0021	0.0014	0.0445	0.0176	0.0287	0.0732	0.0141	0.0978	0.0011
13	rs11069396	101115086	0.83	0.983767787599247	0.92	0.226487429171296	0.237968312949126	0.178259627940025	0.0133	0.028	0.0199	0.0025	0.1661	0.0046	0.0021	0.0646	9e-04	0.0988	0.1362	0.0222	0.0041	0.1247	0.0164	0.0053	0.0038	0.0022	0.0015	0.0453	0.0179	0.0288	0.0736	0.0144	0.0979	0.0011
13	rs28565916	101116046	0.83	0.983767787599247	0.92	0.226487429171296	0.239043542438442	0.177757419773831	0.0134	0.028	0.0198	0.0025	0.166	0.0046	0.0021	0.0646	9e-04	0.0988	0.1362	0.0222	0.0041	0.1247	0.0164	0.0053	0.0038	0.0022	0.0016	0.0453	0.0179	0.0288	0.0737	0.0144	0.0979	0.0011
13	rs61970531	101122350	0.83	0.983767787599247	0.92	0.226487429171296	0.242198524965616	0.183409950093433	0.0134	0.028	0.0197	0.0025	0.1659	0.0046	0.0021	0.0646	9e-04	0.0986	0.1363	0.0222	0.0041	0.1248	0.0164	0.0054	0.0038	0.0022	0.0016	0.0453	0.0179	0.0288	0.0737	0.0144	0.098	0.0011
13	rs9518078	101126116	0.83	0.983767787599247	0.92	0.226487429171296	0.256744942222369	0.194687968510382	0.0134	0.0279	0.0196	0.0025	0.1659	0.0046	0.0021	0.0647	9e-04	0.0985	0.1363	0.0223	0.0041	0.1248	0.0164	0.0054	0.0038	0.0022	0.0016	0.0454	0.0179	0.0288	0.0738	0.0144	0.0981	0.0011
13	rs2038672	101134343	0.83	0.983767787599247	0.92	0.226487429171296	0.25764147386344	0.208942361440764	0.0134	0.0279	0.0196	0.0025	0.1658	0.0046	0.0021	0.0647	9e-04	0.0985	0.1362	0.0219	0.0041	0.1248	0.0164	0.0054	0.0038	0.0022	0.0016	0.0455	0.018	0.0288	0.074	0.0144	0.0982	0.0011
13	rs76524418	101143215	0.83	0.983767787599247	0.92	0.226487429171296	0.22594179562647	0.188200686942018	0.0134	0.0279	0.0197	0.0025	0.1656	0.0046	0.0021	0.0646	0.001	0.0984	0.1364	0.0219	0.0042	0.1247	0.0164	0.0053	0.0038	0.0022	0.0016	0.0454	0.018	0.0288	0.074	0.0144	0.0981	0.0011
13	rs12430531	101143704	0.83	0.983767787599247	0.92	0.226487429171296	0.225482942355434	0.187280047839955	0.0134	0.0279	0.0197	0.0025	0.1657	0.0046	0.0021	0.0646	0.001	0.0984	0.1364	0.0219	0.0042	0.1247	0.0164	0.0053	0.0038	0.0022	0.0016	0.0454	0.018	0.0288	0.074	0.0144	0.0981	0.0011
13	rs117600894	101149347	0.83	0.983767787599247	0.92	0.226487429171296	0.203282541159159	0.167325355761011	0.0134	0.0278	0.0197	0.0025	0.1656	0.0046	0.0021	0.0646	0.001	0.0981	0.1365	0.022	0.0042	0.1247	0.0165	0.0053	0.0038	0.0022	0.0016	0.0455	0.018	0.0287	0.074	0.0144	0.0982	0.0011
13	rs111282421	101157572	0.83	0.983767787599247	0.92	0.226487429171296	0.189591629323006	0.16448313627982	0.0134	0.0277	0.0197	0.0025	0.1654	0.0047	0.0021	0.0646	0.001	0.0978	0.1365	0.0221	0.0042	0.1245	0.0166	0.0053	0.0038	0.0022	0.0017	0.0454	0.0181	0.0288	0.0742	0.0144	0.0982	0.0011
13	rs9554696	101163501	0.83	0.983767787599247	0.92	0.226487429171296	0.139757111759992	0.140248667790305	0.0133	0.0271	0.0197	0.0026	0.1647	0.0049	0.0023	0.0648	0.001	0.0957	0.1365	0.0226	0.0044	0.1236	0.0173	0.0051	0.0039	0.0022	0.0019	0.0454	0.0187	0.029	0.0748	0.0146	0.0985	0.0012
13	Affx-10088086	101167939	0.83	0.983767787599247	0.92	0.226487429171296	0.143742517312322	0.157501188250261	0.0133	0.027	0.0198	0.0027	0.1645	0.0049	0.0023	0.0648	0.0011	0.0953	0.1365	0.0228	0.0044	0.1235	0.0174	0.0051	0.004	0.0022	0.0019	0.0455	0.0189	0.0291	0.075	0.0146	0.0985	0.0012
13	rs837328	101176376	0.84	0.914942008907111	0.92	0.226487429171296	0.114032143156702	0.141542879010678	0.0133	0.0269	0.02	0.0028	0.1631	0.005	0.0024	0.0644	0.0011	0.0949	0.1381	0.0229	0.0044	0.123	0.018	0.005	0.0042	0.0021	0.002	0.045	0.0193	0.029	0.0753	0.0147	0.098	0.0011
13	rs3783183	101178466	0.84	0.914942008907111	0.92	0.226487429171296	0.114591847899918	0.137215233806753	0.0133	0.027	0.02	0.0029	0.163	0.005	0.0024	0.0643	0.0011	0.0949	0.1381	0.0229	0.0044	0.1231	0.018	0.0049	0.0042	0.0021	0.002	0.0449	0.0194	0.029	0.0753	0.0148	0.0981	0.0011
13	rs16957483	101185001	0.84	0.914942008907111	0.92	0.226487429171296	0.100171656447005	0.120493846665472	0.0132	0.0268	0.0199	0.0029	0.1628	0.005	0.0024	0.0641	0.0011	0.0944	0.138	0.0227	0.0043	0.1234	0.0183	0.0049	0.0043	0.002	0.002	0.0448	0.0194	0.0291	0.0757	0.0151	0.0983	0.0011
13	rs80286991	101185402	0.84	0.914942008907111	0.92	0.226487429171296	0.0963756696480706	0.114702484957293	0.0132	0.0268	0.0199	0.0029	0.1628	0.0051	0.0024	0.0641	0.0011	0.0944	0.138	0.0227	0.0043	0.1235	0.0183	0.0049	0.0043	0.002	0.002	0.0447	0.0194	0.0291	0.0756	0.0151	0.0983	0.0011
13	rs837344	101186056	0.84	0.914942008907111	0.92	0.226487429171296	0.0939537453270856	0.106761735439972	0.0132	0.0268	0.0199	0.0029	0.1627	0.0051	0.0024	0.0641	0.0011	0.0944	0.1379	0.0227	0.0043	0.1235	0.0183	0.0049	0.0043	0.002	0.002	0.0447	0.0194	0.0291	0.0754	0.015	0.0987	0.0011
13	rs837301	101191068	0.84	0.914942008907111	0.92	0.226487429171296	0.0900674533119345	0.10017783667289	0.0132	0.0268	0.0199	0.0029	0.1627	0.005	0.0024	0.064	0.001	0.0944	0.138	0.0227	0.0043	0.1236	0.0183	0.0049	0.0043	0.002	0.002	0.0447	0.0194	0.0291	0.0755	0.015	0.0988	0.001
13	rs74987527	101204054	0.84	0.914942008907111	0.92	0.226487429171296	0.0867311663933131	0.0936003114649581	0.0132	0.0268	0.02	0.0029	0.1625	0.005	0.0024	0.064	0.001	0.0944	0.138	0.0227	0.0043	0.1235	0.0183	0.0049	0.0043	0.002	0.0019	0.0446	0.0194	0.0291	0.0755	0.0149	0.099	0.001
13	rs11842969	101214375	0.84	0.914942008907111	0.92	0.226487429171296	0.0776144027620591	0.0874315386263172	0.0132	0.0267	0.02	0.0029	0.1623	0.0049	0.0025	0.0638	0.001	0.0945	0.1381	0.0228	0.0043	0.1235	0.0183	0.0049	0.0043	0.002	0.0019	0.0447	0.0195	0.0291	0.0756	0.0149	0.0991	0.001
13	rs76240877	101230326	0.84	0.914942008907111	0.92	0.226487429171296	0.065697395060736	0.0828593539718707	0.0132	0.0266	0.0201	0.0029	0.1622	0.005	0.0025	0.0637	0.001	0.0945	0.138	0.023	0.0043	0.1234	0.0184	0.0047	0.0043	0.002	0.0019	0.0447	0.0196	0.0291	0.0757	0.015	0.0991	0.001
13	rs4772310	101233773	0.84	0.914942008907111	0.92	0.226487429171296	0.0639807175108293	0.0819568163429922	0.0132	0.0266	0.0201	0.0029	0.1622	0.005	0.0025	0.0637	0.001	0.0945	0.138	0.023	0.0043	0.1234	0.0184	0.0047	0.0043	0.002	0.0019	0.0446	0.0196	0.0291	0.0757	0.015	0.0992	0.001
13	rs118163552	101239143	0.84	0.914942008907111	0.92	0.226487429171296	0.0598929239748906	0.0805359924956951	0.0132	0.0265	0.0202	0.0029	0.1621	0.005	0.0025	0.0636	9e-04	0.0945	0.1379	0.0231	0.0043	0.1233	0.0185	0.0047	0.0043	0.002	0.0019	0.0446	0.0196	0.029	0.0758	0.015	0.0991	9e-04
13	rs71439669	101240553	0.84	0.914942008907111	0.92	0.226487429171296	0.0580967402779921	0.0792732885342492	0.0132	0.0265	0.0202	0.0029	0.1621	0.0051	0.0025	0.0636	9e-04	0.0945	0.1379	0.0231	0.0043	0.1233	0.0185	0.0046	0.0043	0.002	0.0019	0.0446	0.0196	0.029	0.0759	0.015	0.0991	9e-04
13	rs12873940	101243161	0.84	0.914942008907111	0.92	0.226487429171296	0.0538500573493319	0.0745206892954474	0.0132	0.0264	0.0203	0.003	0.162	0.0051	0.0026	0.0635	9e-04	0.0946	0.1377	0.0232	0.0043	0.1232	0.0185	0.0046	0.0044	0.002	0.0019	0.0446	0.0196	0.029	0.076	0.0151	0.099	9e-04
13	rs1125077	101246215	0.84	0.914942008907111	0.92	0.226487429171296	0.0489376719141511	0.0696788039230055	0.0131	0.0263	0.0205	0.003	0.162	0.0052	0.0027	0.0634	9e-04	0.0947	0.1375	0.0233	0.0043	0.1231	0.0186	0.0045	0.0044	0.002	0.0019	0.0445	0.0197	0.029	0.0761	0.0152	0.0989	9e-04
13	rs9513769	101246414	0.84	0.914942008907111	0.92	0.226487429171296	0.0483738008990995	0.0707352835858344	0.0131	0.0263	0.0205	0.003	0.1619	0.0052	0.0027	0.0634	9e-04	0.0947	0.1374	0.0234	0.0043	0.1231	0.0186	0.0045	0.0044	0.002	0.0019	0.0445	0.0197	0.029	0.0761	0.0152	0.0988	9e-04
13	rs74346749	101252945	0.85	0.849213100564478	0.92	0.226487429171296	0.048598819409636	0.0749543415105019	0.013	0.0263	0.0206	0.0031	0.1616	0.0053	0.0028	0.0632	9e-04	0.0948	0.1373	0.0234	0.0043	0.1229	0.0187	0.0045	0.0045	0.002	0.0018	0.0444	0.0197	0.0289	0.0763	0.0153	0.0986	9e-04
13	rs72661053	101264623	0.87	0.726891327677376	0.93	0.198940398764014	0.0861437998844232	0.0705940384961114	0.012	0.0271	0.0218	0.004	0.1581	0.0058	0.0037	0.062	7e-04	0.0955	0.1362	0.0237	0.0048	0.121	0.02	0.0049	0.0052	0.0022	0.0017	0.0437	0.02	0.0284	0.079	0.0163	0.0966	8e-04
13	rs72661056	101265985	0.87	0.726891327677376	0.92	0.226487429171296	0.088436988863279	0.0692580629845816	0.012	0.0271	0.0218	0.004	0.158	0.0058	0.0037	0.0619	7e-04	0.0955	0.1361	0.0238	0.0048	0.1209	0.0201	0.0049	0.0052	0.0022	0.0016	0.0437	0.0201	0.0284	0.0791	0.0163	0.0965	8e-04
13	rs9513772	101273599	0.87	0.726891327677376	0.92	0.226487429171296	0.108148588453195	0.0743042512102028	0.0118	0.0275	0.022	0.0042	0.1573	0.006	0.0039	0.0616	7e-04	0.0952	0.1357	0.0239	0.0049	0.1206	0.0202	0.0049	0.0054	0.0023	0.0016	0.0437	0.0203	0.0286	0.0793	0.0164	0.0965	7e-04
13	rs72661064	101280535	0.87	0.726891327677376	0.92	0.226487429171296	0.106747947900655	0.0727964518298534	0.0114	0.0278	0.0219	0.0043	0.1571	0.006	0.004	0.0613	6e-04	0.0949	0.1357	0.0241	0.0049	0.1207	0.0205	0.0049	0.0055	0.0023	0.0016	0.0435	0.0203	0.0286	0.079	0.0167	0.0967	7e-04
13	rs7995648	101281015	0.87	0.726891327677376	0.91	0.256642068151906	0.105784898914862	0.0692580629845816	0.0114	0.0278	0.0219	0.0043	0.1572	0.006	0.004	0.0613	7e-04	0.0949	0.1357	0.0241	0.0049	0.1207	0.0205	0.0049	0.0055	0.0023	0.0016	0.0435	0.0203	0.0286	0.0789	0.0167	0.0967	7e-04
13	rs17578868	101281575	0.87	0.726891327677376	0.91	0.256642068151906	0.105731554993845	0.0701710063148475	0.0114	0.0279	0.0219	0.0043	0.1572	0.006	0.004	0.0613	7e-04	0.0949	0.1357	0.0241	0.0049	0.1206	0.0205	0.0049	0.0055	0.0023	0.0016	0.0435	0.0203	0.0286	0.079	0.0167	0.0967	7e-04
13	rs946837	101287340	0.87	0.726891327677376	0.92	0.226487429171296	0.104191845781579	0.0756067560778512	0.0113	0.0279	0.022	0.0043	0.1571	0.0061	0.0041	0.0613	7e-04	0.095	0.1357	0.0242	0.0049	0.1203	0.0205	0.0049	0.0055	0.0023	0.0016	0.0434	0.0204	0.0287	0.0791	0.0167	0.0968	7e-04
13	rs9518119	101288688	0.87	0.726891327677376	0.92	0.226487429171296	0.103479871226361	0.0743042512102028	0.0113	0.0279	0.022	0.0043	0.1571	0.0061	0.0041	0.0613	7e-04	0.095	0.1357	0.0242	0.0049	0.1203	0.0205	0.0049	0.0055	0.0023	0.0016	0.0433	0.0204	0.0287	0.0791	0.0167	0.0968	7e-04
13	rs75148820	101302919	0.87	0.726891327677376	0.92	0.226487429171296	0.103558829466396	0.0750991219077738	0.0112	0.0279	0.022	0.0043	0.157	0.0061	0.0041	0.0613	7e-04	0.095	0.1357	0.0242	0.0049	0.1203	0.0205	0.0049	0.0055	0.0023	0.0016	0.0433	0.0204	0.0288	0.0792	0.0167	0.0966	7e-04
13	rs117963491	101315898	0.87	0.726891327677376	0.92	0.226487429171296	0.10427114167209	0.0733693493488562	0.0112	0.028	0.0221	0.0043	0.1568	0.0061	0.0041	0.0612	7e-04	0.095	0.1359	0.0242	0.0049	0.1203	0.0205	0.0048	0.0055	0.0023	0.0015	0.0433	0.0203	0.0288	0.0793	0.0168	0.0964	7e-04
13	rs1283202	101321956	0.87	0.726891327677376	0.92	0.226487429171296	0.104218273574858	0.0709473706679503	0.0112	0.0281	0.0221	0.0043	0.1568	0.0061	0.0041	0.0613	7e-04	0.095	0.1359	0.0242	0.0049	0.1203	0.0205	0.0048	0.0055	0.0023	0.0016	0.0433	0.0203	0.0289	0.0793	0.0168	0.0963	7e-04
13	rs76777751	101333307	0.87	0.726891327677376	0.92	0.226487429171296	0.107070168355298	0.0791992646146135	0.0112	0.0281	0.0221	0.0043	0.1567	0.0061	0.0041	0.0612	7e-04	0.095	0.1359	0.0242	0.005	0.1201	0.0205	0.0048	0.0055	0.0022	0.0016	0.0433	0.0203	0.0289	0.0792	0.0169	0.0962	7e-04
13	rs9518138	101335507	0.87	0.726891327677376	0.91	0.256642068151906	0.108636063274952	0.0831610867550122	0.0112	0.0281	0.0221	0.0043	0.1567	0.0061	0.0041	0.0612	7e-04	0.095	0.1359	0.0242	0.005	0.1201	0.0205	0.0048	0.0055	0.0022	0.0016	0.0432	0.0203	0.0289	0.0792	0.0169	0.0962	7e-04
13	rs1283221	101347995	0.88	0.670214810425093	0.91	0.256642068151906	0.110791600242235	0.0979121601905018	0.0112	0.0281	0.0221	0.0043	0.1566	0.0061	0.0041	0.0612	7e-04	0.095	0.1359	0.0242	0.005	0.12	0.0206	0.005	0.0055	0.0022	0.0016	0.0432	0.0203	0.0289	0.0792	0.0169	0.0961	7e-04
13	rs75078792	101369725	0.88	0.670214810425093	0.91	0.256642068151906	0.121847014532726	0.0954274929429257	0.0112	0.0282	0.0221	0.0043	0.1564	0.0063	0.0042	0.0611	7e-04	0.095	0.1357	0.0242	0.0051	0.1197	0.0207	0.0053	0.0056	0.0022	0.0016	0.0432	0.0203	0.029	0.0791	0.017	0.0959	7e-04
13	rs1283213	101371387	0.88	0.670214810425093	0.91	0.256642068151906	0.124542252889335	0.101399902916346	0.0111	0.0282	0.0221	0.0043	0.1564	0.0063	0.0042	0.0611	7e-04	0.095	0.1357	0.0242	0.005	0.1197	0.0207	0.0053	0.0056	0.0022	0.0016	0.0432	0.0202	0.0292	0.0791	0.017	0.0958	7e-04
13	rs4771370	101376965	0.88	0.670214810425093	0.91	0.256642068151906	0.139220267335393	0.127459408191654	0.0111	0.0283	0.0221	0.0043	0.1566	0.0063	0.0042	0.0611	7e-04	0.0949	0.1355	0.0243	0.005	0.1195	0.0207	0.0054	0.0056	0.0022	0.0016	0.0432	0.0202	0.0293	0.0791	0.017	0.0957	7e-04
13	rs1711178	101382724	0.91	0.517562282080777	0.91	0.256642068151906	0.149138736535534	0.0727249699591535	0.0103	0.031	0.0217	0.0041	0.1611	0.006	0.005	0.0598	7e-04	0.093	0.1302	0.0254	0.0054	0.1174	0.0231	0.0057	0.0058	0.0019	0.0013	0.041	0.0211	0.0322	0.0783	0.0199	0.0922	8e-04
13	rs28503744	101387516	0.91	0.517562282080777	0.91	0.256642068151906	0.197470004841153	0.107512540683026	0.0101	0.0318	0.0216	0.004	0.1625	0.0059	0.0051	0.0592	8e-04	0.092	0.1287	0.0255	0.0056	0.1168	0.0238	0.0057	0.0057	0.0019	0.0013	0.0407	0.021	0.0328	0.0782	0.0207	0.0921	9e-04
13	rs7337128	101389227	0.91	0.517562282080777	0.91	0.256642068151906	0.195579424317357	0.119535640826982	0.0101	0.0318	0.0216	0.004	0.1624	0.0059	0.0051	0.0592	8e-04	0.0919	0.1287	0.0254	0.0057	0.117	0.0238	0.0057	0.0057	0.0019	0.0013	0.0407	0.021	0.0328	0.0782	0.0207	0.092	9e-04
13	rs1283140	101390757	0.91	0.517562282080777	0.91	0.256642068151906	0.195771866107389	0.137489997367732	0.0101	0.0318	0.0216	0.004	0.1624	0.0059	0.0051	0.0592	8e-04	0.0919	0.1287	0.0255	0.0057	0.117	0.0238	0.0057	0.0057	0.0019	0.0013	0.0407	0.021	0.0328	0.0782	0.0207	0.092	9e-04
13	rs1283142	101392264	0.91	0.517562282080777	0.91	0.256642068151906	0.197315283452722	0.147608008188016	0.0101	0.0318	0.0216	0.004	0.1624	0.0059	0.0051	0.0592	8e-04	0.0919	0.1287	0.0255	0.0057	0.117	0.0238	0.0057	0.0057	0.0019	0.0013	0.0407	0.021	0.0328	0.0782	0.0207	0.092	9e-04
13	rs12863645	101395935	0.92	0.472297109457422	0.91	0.256642068151906	0.235526799690979	0.210109919967117	0.0099	0.0322	0.0215	0.0041	0.1631	0.0059	0.0053	0.059	8e-04	0.0911	0.1281	0.0253	0.0057	0.1167	0.0241	0.0058	0.0058	0.002	0.0013	0.0403	0.0212	0.0329	0.0783	0.0214	0.0915	9e-04
13	rs1283116	101397403	0.92	0.472297109457422	0.91	0.256642068151906	0.234588184788933	0.165363373537302	0.0098	0.0321	0.0213	0.0041	0.1637	0.0059	0.0056	0.0586	9e-04	0.0898	0.1276	0.0253	0.0058	0.1164	0.0244	0.0059	0.006	0.0021	0.0014	0.0397	0.0213	0.0334	0.0784	0.022	0.0917	9e-04
13	rs58088767	101399090	0.92	0.472297109457422	0.91	0.256642068151906	0.220346378638669	0.161075760449301	0.0098	0.0319	0.0212	0.0041	0.1639	0.0059	0.0057	0.0588	9e-04	0.0893	0.1275	0.0253	0.0058	0.1163	0.0245	0.006	0.0061	0.0022	0.0014	0.0393	0.0214	0.0337	0.0784	0.0223	0.0916	9e-04
13	rs74876225	101399301	0.92	0.472297109457422	0.91	0.256642068151906	0.220593400428625	0.162143937391934	0.0098	0.0319	0.0212	0.0041	0.1639	0.0059	0.0057	0.0587	9e-04	0.0893	0.1275	0.0253	0.0058	0.1163	0.0245	0.006	0.0061	0.0022	0.0014	0.0393	0.0214	0.0337	0.0784	0.0223	0.0915	9e-04
13	rs79357377	101402051	0.92	0.472297109457422	0.91	0.256642068151906	0.215438459520993	0.149870600827366	0.0097	0.0318	0.0211	0.0041	0.1641	0.0059	0.0057	0.0588	9e-04	0.0891	0.1275	0.0253	0.0058	0.1163	0.0246	0.006	0.0062	0.0022	0.0014	0.0391	0.0214	0.0339	0.0784	0.0225	0.0915	9e-04
13	rs9513794	101402224	0.92	0.472297109457422	0.91	0.256642068151906	0.21280587619983	0.138958796567564	0.0097	0.0318	0.0211	0.0041	0.1641	0.0059	0.0058	0.0588	9e-04	0.0891	0.1275	0.0253	0.0058	0.1162	0.0246	0.006	0.0062	0.0022	0.0014	0.0391	0.0214	0.0339	0.0784	0.0225	0.0915	9e-04
13	rs9513795	101402225	0.92	0.472297109457422	0.91	0.256642068151906	0.213492641597977	0.139050785882114	0.0097	0.0318	0.0211	0.0041	0.1641	0.0059	0.0058	0.0588	9e-04	0.0891	0.1275	0.0253	0.0058	0.1162	0.0246	0.006	0.0062	0.0022	0.0014	0.0391	0.0214	0.0339	0.0784	0.0225	0.0915	9e-04
13	rs1983325	101411721	0.92	0.472297109457422	0.91	0.256642068151906	0.231784789662201	0.161949537948731	0.0099	0.0318	0.0211	0.0041	0.1652	0.0059	0.0058	0.059	9e-04	0.0883	0.1273	0.0252	0.0058	0.1158	0.0249	0.0059	0.0063	0.0022	0.0014	0.0386	0.0212	0.0341	0.0785	0.0227	0.0915	9e-04
13	rs61968932	101416239	0.92	0.472297109457422	0.91	0.256642068151906	0.228663808117242	0.163897230217901	0.0099	0.0318	0.021	0.0041	0.1653	0.0059	0.0058	0.059	9e-04	0.0883	0.1273	0.0252	0.0058	0.1158	0.0249	0.0059	0.0063	0.0022	0.0014	0.0386	0.0212	0.0341	0.0785	0.0227	0.0915	9e-04
13	rs767932	101417627	0.92	0.472297109457422	0.91	0.256642068151906	0.223155021258832	0.162532983161867	0.0099	0.0318	0.0211	0.0041	0.1653	0.0059	0.0058	0.0589	9e-04	0.0882	0.1273	0.0251	0.0058	0.1159	0.0249	0.0059	0.0063	0.0022	0.0014	0.0386	0.0212	0.0341	0.0785	0.0227	0.0914	9e-04
13	rs75947259	101419594	0.92	0.472297109457422	0.91	0.256642068151906	0.227237723418818	0.17385706294121	0.0099	0.0318	0.0211	0.0041	0.1653	0.0059	0.0058	0.0589	9e-04	0.0883	0.1273	0.0251	0.0057	0.1159	0.0249	0.0059	0.0063	0.0022	0.0014	0.0386	0.0212	0.0341	0.0785	0.0227	0.0914	9e-04
13	rs61018787	101420031	0.92	0.472297109457422	0.91	0.256642068151906	0.228327812310221	0.183207028072746	0.0099	0.0318	0.0211	0.0041	0.1653	0.0059	0.0058	0.0589	9e-04	0.0883	0.1273	0.0251	0.0057	0.1159	0.0249	0.0059	0.0063	0.0022	0.0014	0.0386	0.0212	0.0341	0.0785	0.0227	0.0914	9e-04
13	rs117306006	101436042	0.92	0.472297109457422	0.91	0.256642068151906	0.354260727154158	0.204083351998169	0.0099	0.0318	0.0217	0.004	0.1676	0.0057	0.006	0.0588	7e-04	0.0874	0.1251	0.0256	0.0056	0.1157	0.0254	0.0057	0.0064	0.0022	0.0012	0.0375	0.0212	0.0343	0.0775	0.0236	0.0928	8e-04
13	rs1283145	101436115	0.92	0.472297109457422	0.92	0.226487429171296	0.350077109568146	0.203872956522055	0.0099	0.0318	0.0217	0.004	0.1676	0.0057	0.006	0.0588	7e-04	0.0874	0.1251	0.0256	0.0056	0.1157	0.0254	0.0056	0.0064	0.0022	0.0012	0.0375	0.0212	0.0343	0.0775	0.0236	0.0927	8e-04
13	rs76524852	101439334	0.92	0.472297109457422	0.92	0.226487429171296	0.351662808563471	0.217375121483188	0.0099	0.0318	0.0217	0.004	0.1677	0.0057	0.006	0.0588	7e-04	0.0874	0.125	0.0256	0.0056	0.1157	0.0254	0.0056	0.0064	0.0022	0.0012	0.0375	0.0212	0.0343	0.0775	0.0236	0.0928	8e-04
13	rs77836903	101441872	0.92	0.472297109457422	0.9	0.289513196358555	0.351715728834978	0.209366678391859	0.0099	0.0318	0.0216	0.004	0.1677	0.0057	0.006	0.0588	7e-04	0.0873	0.125	0.0256	0.0056	0.1157	0.0254	0.0056	0.0064	0.0022	0.0012	0.0375	0.0213	0.0343	0.0775	0.0236	0.0928	8e-04
13	rs9518167	101443240	0.92	0.472297109457422	0.9	0.289513196358555	0.35123959417092	0.21170551676307	0.0099	0.0318	0.0216	0.004	0.1678	0.0057	0.006	0.0588	7e-04	0.0873	0.125	0.0256	0.0056	0.1157	0.0254	0.0056	0.0064	0.0022	0.0012	0.0375	0.0213	0.0343	0.0775	0.0236	0.0928	8e-04
13	rs7324896	101453980	0.92	0.472297109457422	0.9	0.289513196358555	0.344346873448301	0.210109919967117	0.0099	0.0317	0.0216	0.004	0.1679	0.0057	0.006	0.0588	7e-04	0.0873	0.1247	0.0256	0.0056	0.1156	0.0254	0.0056	0.0064	0.0022	0.0012	0.0376	0.0213	0.0343	0.0775	0.0236	0.0929	8e-04
13	rs55894608	101461527	0.92	0.472297109457422	0.9	0.289513196358555	0.342204120141369	0.213732330589478	0.0099	0.0318	0.0217	0.004	0.168	0.0058	0.0061	0.0586	7e-04	0.0873	0.1244	0.0255	0.0056	0.1158	0.0254	0.0056	0.0064	0.0022	0.0011	0.0376	0.0214	0.0343	0.0775	0.0237	0.093	8e-04
13	rs12428596	101462398	0.92	0.472297109457422	0.9	0.289513196358555	0.351927450966652	0.232914789816243	0.0099	0.0318	0.0217	0.004	0.168	0.0058	0.0061	0.0586	7e-04	0.0873	0.1244	0.0255	0.0056	0.1158	0.0254	0.0056	0.0064	0.0022	0.0011	0.0376	0.0214	0.0343	0.0775	0.0237	0.093	8e-04
13	rs180919916	101470233	0.92	0.472297109457422	0.9	0.289513196358555	0.38931526043234	0.265579407875778	0.01	0.0316	0.0219	0.004	0.1686	0.0058	0.0062	0.0586	7e-04	0.0875	0.1232	0.0255	0.0056	0.1161	0.0253	0.0055	0.0063	0.0023	0.001	0.0374	0.0213	0.0344	0.0776	0.0239	0.0932	7e-04
13	rs118183342	101475666	0.92	0.472297109457422	0.9	0.289513196358555	0.390709988569102	0.249357999179389	0.01	0.0316	0.0218	0.004	0.1687	0.0058	0.0062	0.0586	7e-04	0.0876	0.1231	0.0255	0.0056	0.1161	0.0253	0.0055	0.0063	0.0023	9e-04	0.0373	0.0212	0.0344	0.0776	0.0239	0.0932	7e-04
13	rs9557513	101477664	0.92	0.472297109457422	0.9	0.289513196358555	0.393282870583496	0.25975738187356	0.01	0.0316	0.0218	0.004	0.1687	0.0058	0.0062	0.0586	7e-04	0.0876	0.123	0.0255	0.0056	0.1161	0.0252	0.0055	0.0063	0.0023	9e-04	0.0373	0.0212	0.0344	0.0776	0.0239	0.0932	7e-04
13	rs9557514	101477717	0.92	0.472297109457422	0.89	0.325204496311925	0.392722823258193	0.259075095769488	0.01	0.0316	0.0218	0.004	0.1687	0.0058	0.0062	0.0586	7e-04	0.0876	0.123	0.0255	0.0056	0.1161	0.0252	0.0055	0.0063	0.0023	9e-04	0.0373	0.0212	0.0344	0.0776	0.0239	0.0932	7e-04
13	rs76190470	101481087	0.92	0.472297109457422	0.89	0.325204496311925	0.40292190451	0.256578203829785	0.01	0.0316	0.0219	0.004	0.1688	0.0058	0.0062	0.0586	7e-04	0.0876	0.123	0.0254	0.0056	0.1161	0.0252	0.0054	0.0063	0.0023	9e-04	0.0373	0.0212	0.0344	0.0776	0.0239	0.0932	7e-04
13	rs12583794	101486713	0.92	0.472297109457422	0.89	0.325204496311925	0.4279108336493	0.270864990982029	0.01	0.0316	0.0219	0.004	0.169	0.0058	0.0062	0.0586	7e-04	0.0877	0.123	0.0254	0.0056	0.1162	0.0253	0.0051	0.0062	0.0023	9e-04	0.0373	0.0213	0.0344	0.0777	0.024	0.0932	7e-04
13	rs117665289	101497618	0.92	0.472297109457422	0.89	0.325204496311925	0.426976284096513	0.248235742009715	0.01	0.0315	0.0219	0.004	0.169	0.0058	0.0062	0.0586	7e-04	0.0878	0.1229	0.0254	0.0056	0.1162	0.0253	0.0051	0.0062	0.0023	0.001	0.0373	0.0213	0.0344	0.0777	0.024	0.093	8e-04
13	rs908507	101503528	0.92	0.472297109457422	0.89	0.325204496311925	0.432305041043568	0.256011788873321	0.01	0.0315	0.0219	0.004	0.1691	0.0058	0.0062	0.0586	7e-04	0.0878	0.1229	0.0254	0.0056	0.1162	0.0253	0.0051	0.0062	0.0023	9e-04	0.0373	0.0213	0.0344	0.0777	0.024	0.093	7e-04
13	rs9557532	101510128	0.92	0.472297109457422	0.89	0.325204496311925	0.433715884259797	0.192414099329676	0.01	0.0314	0.022	0.004	0.1692	0.0058	0.0063	0.0584	7e-04	0.0881	0.1228	0.0254	0.0056	0.1162	0.0253	0.0051	0.0061	0.0023	9e-04	0.0372	0.0213	0.0344	0.0777	0.024	0.0929	8e-04
13	rs61970816	101510191	0.92	0.472297109457422	0.89	0.325204496311925	0.438494263767252	0.206825072014363	0.01	0.0314	0.022	0.004	0.1692	0.0058	0.0063	0.0584	7e-04	0.0881	0.1228	0.0254	0.0056	0.1162	0.0253	0.0051	0.0061	0.0023	9e-04	0.0372	0.0213	0.0345	0.0777	0.024	0.0929	8e-04
13	rs76207079	101511770	0.92	0.472297109457422	0.88	0.363814363818289	0.476783544578153	0.216194353903294	0.01	0.0314	0.022	0.004	0.1692	0.0058	0.0063	0.0583	7e-04	0.0883	0.1227	0.0255	0.0055	0.1162	0.0253	0.0051	0.0061	0.0023	9e-04	0.0371	0.0213	0.0345	0.0777	0.0241	0.0928	8e-04
13	rs2001353	101512217	0.92	0.472297109457422	0.88	0.363814363818289	0.473338522794507	0.21448065770206	0.01	0.0314	0.022	0.0039	0.1692	0.0058	0.0063	0.0583	7e-04	0.0884	0.1226	0.0255	0.0055	0.1163	0.0253	0.0051	0.0061	0.0023	9e-04	0.0371	0.0213	0.0345	0.0777	0.0241	0.0929	8e-04
13	rs667502	101521287	0.93	0.429746626914861	0.88	0.363814363818289	0.469538558177729	0.166735908740984	0.01	0.0306	0.0234	0.0037	0.1694	0.0051	0.0067	0.0577	6e-04	0.0907	0.1195	0.0264	0.005	0.1178	0.0248	0.0047	0.0058	0.0022	9e-04	0.0354	0.021	0.0353	0.078	0.0254	0.0931	8e-04
13	rs12184900	101522004	0.93	0.429746626914861	0.88	0.363814363818289	0.647374540310329	0.308981186909106	0.01	0.0303	0.0241	0.0035	0.1694	0.0049	0.0069	0.0573	7e-04	0.0923	0.1181	0.0271	0.0047	0.1185	0.0245	0.0043	0.0054	0.002	9e-04	0.0347	0.0207	0.0357	0.0781	0.0258	0.0932	9e-04
13	rs9518185	101522612	0.92	0.472297109457422	0.88	0.363814363818289	0.850565748875766	0.397570232602079	0.01	0.0301	0.0246	0.0032	0.1697	0.0048	0.0072	0.057	7e-04	0.0935	0.1171	0.0277	0.0044	0.119	0.0241	0.0041	0.0052	0.002	8e-04	0.034	0.0206	0.0359	0.0782	0.0261	0.0933	9e-04
13	rs9518187	101522970	0.92	0.472297109457422	0.88	0.363814363818289	0.911549096428794	0.358538097631112	0.01	0.0301	0.0246	0.0032	0.1698	0.0048	0.0073	0.0569	7e-04	0.0938	0.1169	0.0278	0.0044	0.1189	0.024	0.0041	0.0052	0.002	8e-04	0.0338	0.0205	0.0359	0.0782	0.0261	0.0934	9e-04
13	rs35349918	101523953	0.92	0.472297109457422	0.88	0.363814363818289	1.03533821005337	0.405717265901438	0.01	0.03	0.0249	0.0032	0.17	0.0048	0.0074	0.0565	7e-04	0.0941	0.1169	0.0281	0.0043	0.1189	0.0237	0.0041	0.0052	0.0019	8e-04	0.0335	0.0204	0.0361	0.0781	0.0264	0.0931	9e-04
13	rs9518188	101524245	0.92	0.472297109457422	0.89	0.325204496311925	1.02794998921004	0.348431932377231	0.01	0.03	0.0249	0.0032	0.1702	0.0049	0.0075	0.0564	7e-04	0.0943	0.1168	0.0282	0.0043	0.1189	0.0236	0.0041	0.0051	0.0018	8e-04	0.0336	0.0203	0.0362	0.078	0.0264	0.093	9e-04
13	rs9513812	101524929	0.92	0.472297109457422	0.89	0.325204496311925	1.04143869739874	0.334350420088052	0.0101	0.0298	0.0251	0.0031	0.1704	0.0049	0.0076	0.0561	8e-04	0.0943	0.1169	0.0284	0.0042	0.1186	0.0232	0.0042	0.005	0.0018	9e-04	0.0338	0.0201	0.0363	0.0778	0.0263	0.0938	0.001
13	rs7329379	101524972	0.92	0.472297109457422	0.88	0.363814363818289	1.01134042214774	0.309341129294488	0.0101	0.0297	0.0252	0.0031	0.1705	0.0049	0.0075	0.0557	8e-04	0.0944	0.117	0.0283	0.0042	0.1187	0.0231	0.0042	0.005	0.0018	9e-04	0.0337	0.0201	0.0364	0.0777	0.0263	0.0939	0.001
13	rs11617770	101525072	0.92	0.472297109457422	0.88	0.363814363818289	1.08153152674953	0.322624407591086	0.0101	0.0296	0.0251	0.0031	0.1707	0.0049	0.0076	0.0557	8e-04	0.0945	0.1172	0.0282	0.0042	0.1186	0.023	0.0042	0.0049	0.0018	9e-04	0.0337	0.0201	0.0365	0.0776	0.0262	0.094	0.001
13	rs77419548	101525115	0.92	0.472297109457422	0.88	0.363814363818289	1.07976033590237	0.331897422196651	0.0101	0.0296	0.0251	0.0031	0.1708	0.0049	0.0076	0.0557	8e-04	0.0945	0.1173	0.0282	0.0042	0.1187	0.023	0.0042	0.0049	0.0018	9e-04	0.0337	0.0201	0.0365	0.0776	0.0262	0.094	0.001
13	rs79309793	101525151	0.92	0.472297109457422	0.88	0.363814363818289	1.06986316663827	0.330917699332554	0.01	0.0295	0.025	0.0031	0.1708	0.0049	0.0076	0.0557	8e-04	0.0946	0.1174	0.0282	0.0042	0.1187	0.023	0.0042	0.0049	0.0018	9e-04	0.0337	0.0201	0.0365	0.0775	0.0262	0.0941	0.001
13	rs617198	101526803	0.92	0.472297109457422	0.88	0.363814363818289	1.05210554730165	0.37391359937454	0.0099	0.0289	0.0249	0.0029	0.1713	0.0047	0.0075	0.0557	8e-04	0.0956	0.1175	0.0281	0.0042	0.1191	0.0228	0.0041	0.0047	0.0018	8e-04	0.0334	0.0202	0.037	0.0773	0.0261	0.0941	9e-04
13	rs16957904	101528965	0.92	0.472297109457422	0.88	0.363814363818289	1.03107650138695	0.357536288561415	0.0099	0.0289	0.0248	0.0029	0.1714	0.0047	0.0075	0.0557	8e-04	0.0957	0.1176	0.0282	0.0041	0.1191	0.0227	0.0041	0.0047	0.0018	8e-04	0.0334	0.0203	0.037	0.0774	0.0261	0.094	9e-04
13	rs34883581	101529278	0.92	0.472297109457422	0.88	0.363814363818289	1.02890490406715	0.3506705877194	0.0099	0.0289	0.0248	0.0029	0.1714	0.0047	0.0075	0.0557	8e-04	0.0957	0.1176	0.0282	0.0041	0.1191	0.0227	0.0041	0.0047	0.0018	8e-04	0.0334	0.0203	0.037	0.0774	0.0261	0.094	9e-04
13	rs17482836	101530445	0.92	0.472297109457422	0.88	0.363814363818289	1.00746348579525	0.35129316611684	0.0099	0.0289	0.0249	0.0029	0.1714	0.0046	0.0074	0.0557	8e-04	0.0955	0.1178	0.0282	0.0041	0.1191	0.0226	0.0041	0.0047	0.0018	8e-04	0.0335	0.0203	0.037	0.0776	0.0261	0.0939	9e-04
13	rs17614354	101534489	0.92	0.472297109457422	0.88	0.363814363818289	1.04047908989595	0.33557888955873	0.0099	0.0289	0.0249	0.0029	0.1715	0.0046	0.0074	0.0556	8e-04	0.0957	0.118	0.0281	0.0041	0.1191	0.0226	0.0041	0.0046	0.0019	8e-04	0.0335	0.0203	0.0369	0.0776	0.0261	0.0938	9e-04
13	rs639606	101535111	0.92	0.472297109457422	0.88	0.363814363818289	1.04300973509175	0.323110535645805	0.0099	0.0288	0.0249	0.0029	0.1714	0.0045	0.0074	0.0556	8e-04	0.0957	0.1181	0.0281	0.0041	0.1192	0.0226	0.0041	0.0046	0.0019	8e-04	0.0335	0.0203	0.0369	0.0776	0.0261	0.0939	9e-04
13	rs72647070	101535528	0.92	0.472297109457422	0.88	0.363814363818289	1.03995581831851	0.314634575488926	0.0099	0.0288	0.0249	0.0029	0.1714	0.0045	0.0074	0.0557	8e-04	0.0957	0.1181	0.0281	0.0041	0.1192	0.0226	0.0041	0.0046	0.0019	8e-04	0.0335	0.0203	0.0369	0.0776	0.0261	0.0939	9e-04
13	rs17482960	101539890	0.92	0.472297109457422	0.87	0.405435896572436	1.04615467893514	0.344586154327876	0.0099	0.0288	0.0249	0.0029	0.1715	0.0045	0.0074	0.0557	8e-04	0.0957	0.1177	0.0282	0.0042	0.1194	0.0226	0.0041	0.0046	0.0019	8e-04	0.0335	0.0202	0.0369	0.0775	0.0261	0.094	9e-04
13	rs593692	101542442	0.92	0.472297109457422	0.87	0.405435896572436	1.02630143772296	0.356410209315853	0.0099	0.0288	0.0249	0.0029	0.1716	0.0045	0.0074	0.0557	8e-04	0.0958	0.1176	0.0282	0.0042	0.1195	0.0225	0.0041	0.0046	0.0019	8e-04	0.0335	0.0201	0.0368	0.0775	0.0261	0.094	9e-04
13	rs78516598	101546159	0.92	0.472297109457422	0.87	0.405435896572436	0.999899476528841	0.367590092303034	0.0099	0.0288	0.025	0.0029	0.1717	0.0045	0.0073	0.0557	8e-04	0.0959	0.1176	0.0283	0.0042	0.1195	0.0225	0.0041	0.0046	0.0019	8e-04	0.0334	0.0201	0.0368	0.0775	0.0261	0.094	9e-04
13	rs9518201	101548910	0.92	0.472297109457422	0.87	0.405435896572436	0.989537017863134	0.367968643820657	0.0099	0.0288	0.025	0.0029	0.1717	0.0045	0.0073	0.0557	8e-04	0.0959	0.1175	0.0283	0.0042	0.1196	0.0225	0.0041	0.0046	0.0019	7e-04	0.0334	0.0201	0.0368	0.0775	0.0261	0.094	9e-04
13	rs610230	101550336	0.92	0.472297109457422	0.87	0.405435896572436	0.979388994725989	0.369610304469639	0.0099	0.0288	0.0249	0.0029	0.1717	0.0045	0.0073	0.0557	8e-04	0.0959	0.1175	0.0283	0.0042	0.1196	0.0225	0.0041	0.0046	0.0019	7e-04	0.0334	0.0201	0.0368	0.0774	0.0261	0.094	9e-04
13	rs61968290	101550997	0.92	0.472297109457422	0.87	0.405435896572436	0.979899632234631	0.374293974208262	0.0099	0.0288	0.0249	0.0029	0.1717	0.0045	0.0073	0.0557	8e-04	0.0959	0.1175	0.0283	0.0042	0.1196	0.0225	0.0041	0.0046	0.0019	7e-04	0.0334	0.0201	0.0368	0.0774	0.0261	0.094	9e-04
13	rs4128360	101563379	0.92	0.472297109457422	0.87	0.405435896572436	1.09886135348805	0.470837901721992	0.0099	0.0281	0.0251	0.0028	0.1716	0.0044	0.0074	0.0551	8e-04	0.0957	0.1171	0.0284	0.0043	0.1203	0.0226	0.0041	0.0046	0.0019	7e-04	0.0333	0.0201	0.0366	0.0778	0.0261	0.0943	0.001
13	rs10508050	101564717	0.92	0.472297109457422	0.87	0.405435896572436	1.1347517052156	0.524205569219621	0.0099	0.0281	0.0251	0.0028	0.1715	0.0044	0.0074	0.055	8e-04	0.0956	0.117	0.0284	0.0043	0.1203	0.0226	0.0041	0.0046	0.0019	7e-04	0.0333	0.02	0.0366	0.0778	0.0261	0.0949	0.001
13	rs56374326	101565166	0.92	0.472297109457422	0.87	0.405435896572436	1.13954139258186	0.533378895195939	0.0099	0.0281	0.0251	0.0028	0.1715	0.0044	0.0074	0.055	8e-04	0.0957	0.117	0.0284	0.0043	0.1202	0.0226	0.0041	0.0046	0.0019	7e-04	0.0333	0.02	0.0366	0.0778	0.0261	0.0949	0.001
13	rs34527602	101572490	0.95	0.352537935866182	0.87	0.405435896572436	2.13507299591299	0.438881282353612	0.0103	0.0224	0.0264	0.0035	0.1729	0.0048	0.0085	0.056	0.0011	0.0921	0.1178	0.0318	0.0059	0.123	0.0246	0.0045	0.0041	0.0023	0.001	0.0316	0.019	0.0338	0.0748	0.0254	0.0952	0.0016
13	rs16958000	101572869	0.95	0.352537935866182	0.87	0.405435896572436	2.16634777782059	0.419395388203675	0.0103	0.0217	0.0267	0.0035	0.1735	0.005	0.0086	0.0561	0.0012	0.0917	0.1181	0.032	0.006	0.1236	0.024	0.0048	0.0039	0.0024	0.001	0.0311	0.019	0.0333	0.0748	0.0251	0.0954	0.0017
13	rs150554827	101573696	0.95	0.352537935866182	0.87	0.405435896572436	2.19467881133981	0.442594329773925	0.0102	0.0216	0.0268	0.0036	0.1736	0.0051	0.0086	0.0561	0.0012	0.0914	0.1181	0.0321	0.006	0.1236	0.0238	0.0049	0.0039	0.0024	0.001	0.0311	0.0189	0.0332	0.0748	0.0251	0.0955	0.0017
13	rs9582431	101576545	0.95	0.352537935866182	0.87	0.405435896572436	2.20029061408739	0.361925085211173	0.0102	0.0216	0.0271	0.0036	0.1736	0.0052	0.0086	0.056	0.0012	0.0913	0.1182	0.0322	0.006	0.1236	0.0238	0.0049	0.0039	0.0024	0.001	0.031	0.0189	0.0331	0.0746	0.0252	0.0955	0.0017
13	rs4772343	101576967	0.95	0.352537935866182	0.87	0.405435896572436	2.20659511058819	0.358162325622447	0.0102	0.0216	0.0271	0.0036	0.1737	0.0052	0.0086	0.056	0.0012	0.0913	0.1182	0.0322	0.006	0.1236	0.0238	0.0049	0.0039	0.0024	0.001	0.031	0.0189	0.0331	0.0746	0.0252	0.0955	0.0017
13	rs7990153	101580519	0.95	0.352537935866182	0.88	0.363814363818289	2.15404760235523	0.376197476537753	0.0102	0.0216	0.0273	0.0036	0.1737	0.0052	0.0085	0.056	0.0012	0.0912	0.1182	0.0322	0.006	0.1237	0.0239	0.0049	0.0039	0.0024	0.001	0.0309	0.0189	0.0332	0.0746	0.0252	0.0953	0.0017
13	rs9554741	101580589	0.95	0.352537935866182	0.88	0.363814363818289	2.15620986479717	0.377595098622985	0.0102	0.0216	0.0273	0.0036	0.1738	0.0052	0.0085	0.056	0.0012	0.0912	0.1182	0.0322	0.006	0.1237	0.0239	0.0049	0.0039	0.0024	0.001	0.0309	0.0189	0.0332	0.0746	0.0252	0.0953	0.0017
13	rs78677023	101583564	0.95	0.352537935866182	0.88	0.363814363818289	2.15620986479717	0.380394692056933	0.0102	0.0216	0.0273	0.0036	0.1738	0.0052	0.0085	0.056	0.0012	0.0912	0.1182	0.0322	0.006	0.1237	0.0239	0.0049	0.0039	0.0024	0.001	0.0309	0.0189	0.0333	0.0745	0.0252	0.0953	0.0017
13	rs116928616	101584215	0.95	0.352537935866182	0.88	0.363814363818289	2.15666516820079	0.378612462724672	0.0103	0.0216	0.0273	0.0036	0.1737	0.0052	0.0085	0.056	0.0013	0.0911	0.1182	0.0322	0.006	0.1237	0.0239	0.0049	0.0039	0.0024	0.001	0.0309	0.0189	0.0333	0.0745	0.0252	0.0953	0.0017
13	rs9582437	101593818	0.95	0.352537935866182	0.88	0.363814363818289	2.09785332152996	0.381541645720922	0.0103	0.0216	0.0273	0.0037	0.1739	0.0053	0.0085	0.0559	0.0013	0.0909	0.1182	0.0322	0.0061	0.1236	0.0239	0.005	0.0039	0.0024	0.0011	0.031	0.0189	0.0332	0.0743	0.0252	0.0952	0.0017
13	rs3930804	101596736	0.95	0.352537935866182	0.88	0.363814363818289	2.15780356400532	0.334841650569436	0.0106	0.0217	0.0276	0.0042	0.1735	0.0059	0.0089	0.055	0.0014	0.0896	0.1187	0.0325	0.0063	0.1239	0.024	0.0056	0.004	0.0023	0.0012	0.0316	0.0192	0.0329	0.073	0.0251	0.0945	0.0017
13	rs11617409	101599892	0.95	0.352537935866182	0.88	0.363814363818289	2.20716853651883	0.333245919667993	0.0106	0.0217	0.0276	0.0043	0.1734	0.0059	0.0089	0.055	0.0014	0.0896	0.1187	0.0325	0.0063	0.1239	0.024	0.0057	0.004	0.0023	0.0012	0.0316	0.0192	0.0329	0.0729	0.0251	0.0945	0.0018
13	rs9557558	101600415	0.95	0.352537935866182	0.88	0.363814363818289	2.23060538542909	0.335947685820049	0.0106	0.0217	0.0276	0.0043	0.1734	0.006	0.0089	0.055	0.0014	0.0896	0.1187	0.0325	0.0063	0.1239	0.024	0.0057	0.004	0.0023	0.0012	0.0316	0.0192	0.0329	0.0729	0.0251	0.0945	0.0018
13	rs17580625	101600710	0.95	0.352537935866182	0.88	0.363814363818289	2.22519862463272	0.337054780545541	0.0106	0.0217	0.0276	0.0043	0.1734	0.006	0.0089	0.0549	0.0014	0.0895	0.1187	0.0325	0.0063	0.1238	0.024	0.0057	0.0041	0.0023	0.0012	0.0316	0.0192	0.0329	0.0729	0.0251	0.0945	0.0018
13	rs9513827	101602162	0.95	0.352537935866182	0.88	0.363814363818289	2.25458392806213	0.340999659973837	0.0106	0.0216	0.0277	0.0043	0.1733	0.006	0.0089	0.0549	0.0014	0.0894	0.1186	0.0326	0.0063	0.1238	0.024	0.0057	0.0041	0.0023	0.0012	0.0317	0.0192	0.0329	0.0729	0.0251	0.0945	0.0018
13	rs141801979	101602405	0.95	0.352537935866182	0.88	0.363814363818289	2.24212321497079	0.338409331429494	0.0106	0.0216	0.0277	0.0043	0.1733	0.006	0.0089	0.0549	0.0014	0.0894	0.1186	0.0326	0.0063	0.1238	0.024	0.0057	0.0041	0.0023	0.0012	0.0317	0.0193	0.0329	0.0729	0.0252	0.0945	0.0018
13	rs9518233	101606651	0.95	0.352537935866182	0.88	0.363814363818289	2.2773703125616	0.340629262954728	0.0106	0.0216	0.0278	0.0045	0.1733	0.0062	0.0091	0.0548	0.0014	0.0892	0.1185	0.0325	0.0063	0.1237	0.0239	0.0058	0.0042	0.0023	0.0013	0.0317	0.0193	0.033	0.0727	0.0252	0.0943	0.0018
13	rs9513830	101607430	0.94	0.389848785336034	0.88	0.363814363818289	2.39863240145278	0.365950976306509	0.0106	0.0216	0.0277	0.0048	0.1736	0.0064	0.0094	0.0546	0.0014	0.0888	0.1179	0.0324	0.0064	0.1231	0.0241	0.006	0.0044	0.0023	0.0013	0.0316	0.0193	0.0333	0.0728	0.0253	0.0942	0.0018
13	rs9585571	101608356	0.94	0.389848785336034	0.88	0.363814363818289	2.40228447283633	0.354660547799293	0.0106	0.0217	0.0276	0.0052	0.174	0.0068	0.0095	0.0542	0.0014	0.0883	0.1175	0.0323	0.0065	0.1229	0.0241	0.0063	0.0046	0.0023	0.0013	0.031	0.0195	0.0333	0.0729	0.0253	0.094	0.0018
13	rs9554744	101612396	0.94	0.389848785336034	0.88	0.363814363818289	2.38169094278414	0.364062267821493	0.0105	0.0217	0.0276	0.0052	0.1746	0.0069	0.0096	0.0538	0.0014	0.0883	0.1173	0.0324	0.0066	0.1227	0.0242	0.0063	0.0048	0.0022	0.0013	0.031	0.0196	0.0333	0.0729	0.0255	0.0936	0.0018
13	rs9513831	101614644	0.94	0.389848785336034	0.88	0.363814363818289	2.3989857511724	0.370748045815645	0.0106	0.0217	0.0276	0.0052	0.1746	0.0069	0.0096	0.0538	0.0014	0.0883	0.1172	0.0324	0.0066	0.1226	0.0242	0.0063	0.0048	0.0022	0.0013	0.031	0.0197	0.0333	0.0729	0.0255	0.0936	0.0018
13	rs9557565	101615538	0.94	0.389848785336034	0.88	0.363814363818289	2.39627715606739	0.368473550370898	0.0106	0.0217	0.0273	0.0052	0.1751	0.0069	0.0096	0.0538	0.0014	0.0883	0.1173	0.0324	0.0066	0.1226	0.0242	0.0063	0.0048	0.0022	0.0013	0.031	0.0197	0.0334	0.0724	0.0255	0.0938	0.0018
13	rs112466159	101625555	0.94	0.389848785336034	0.88	0.363814363818289	2.32013185842932	0.374420789969283	0.0106	0.0216	0.0273	0.0052	0.175	0.0068	0.0095	0.0538	0.0014	0.0882	0.1173	0.0325	0.0065	0.1226	0.0242	0.0064	0.0048	0.0022	0.0013	0.031	0.0197	0.0334	0.0725	0.0255	0.0939	0.0018
13	rs4771384	101627314	0.94	0.389848785336034	0.88	0.363814363818289	2.3009274362307	0.382561969226766	0.0106	0.0216	0.0273	0.0053	0.175	0.0068	0.0095	0.0537	0.0014	0.0882	0.1172	0.0325	0.0065	0.1226	0.0242	0.0064	0.0048	0.0022	0.0013	0.031	0.0197	0.0334	0.0725	0.0255	0.0939	0.0018
13	rs75088442	101643605	0.95	0.352537935866182	0.88	0.363814363818289	2.31314253865838	0.42214573989048	0.0107	0.0215	0.0274	0.0053	0.1751	0.0068	0.0095	0.0534	0.0012	0.0882	0.1169	0.0327	0.0064	0.1224	0.0245	0.0064	0.0048	0.0022	0.0013	0.0311	0.0197	0.0334	0.0726	0.0256	0.0942	0.0017
13	rs9513840	101644160	0.95	0.352537935866182	0.88	0.363814363818289	2.32246312523632	0.420704473035851	0.0107	0.0215	0.0274	0.0053	0.1751	0.0068	0.0095	0.0534	0.0012	0.0882	0.1169	0.0327	0.0064	0.1224	0.0245	0.0064	0.0048	0.0022	0.0013	0.0311	0.0197	0.0334	0.0727	0.0256	0.0942	0.0017
13	rs34127102	101653425	0.95	0.352537935866182	0.88	0.363814363818289	2.28641263356494	0.426214639476211	0.0106	0.0215	0.0274	0.0053	0.175	0.0068	0.0095	0.0533	0.0012	0.0883	0.1168	0.0328	0.0064	0.1224	0.0246	0.0064	0.0049	0.0022	0.0013	0.0311	0.0197	0.0334	0.0726	0.0257	0.0943	0.0017
13	rs17620396	101653616	0.95	0.352537935866182	0.88	0.363814363818289	2.28768875613864	0.426083220514208	0.0106	0.0215	0.0274	0.0053	0.175	0.0068	0.0095	0.0533	0.0012	0.0883	0.1168	0.0328	0.0064	0.1224	0.0246	0.0064	0.0049	0.0022	0.0013	0.0311	0.0197	0.0334	0.0726	0.0257	0.0943	0.0017
13	rs2057640	101654589	0.95	0.352537935866182	0.88	0.363814363818289	2.26880233038609	0.425426289504591	0.0106	0.0214	0.0274	0.0053	0.175	0.0068	0.0095	0.0532	0.0012	0.0883	0.1168	0.0328	0.0064	0.1224	0.0246	0.0063	0.0049	0.0022	0.0013	0.0311	0.0197	0.0334	0.0726	0.0257	0.0943	0.0017
13	rs2765324	101664183	0.95	0.352537935866182	0.88	0.363814363818289	2.10202837418372	0.425820415342232	0.0106	0.0214	0.0274	0.0054	0.1751	0.0068	0.0096	0.0531	0.0012	0.0882	0.1169	0.0328	0.0064	0.1223	0.0246	0.0064	0.0049	0.0022	0.0013	0.031	0.0197	0.0333	0.0727	0.0257	0.0943	0.0017
13	rs12431218	101669280	0.95	0.352537935866182	0.88	0.363814363818289	1.97201121723092	0.421228415883212	0.0106	0.0213	0.0273	0.0055	0.1753	0.0068	0.0095	0.0531	0.0012	0.0881	0.1169	0.0327	0.0063	0.1222	0.0245	0.0064	0.005	0.0022	0.0013	0.031	0.0197	0.0333	0.0728	0.0258	0.0945	0.0017
13	rs2765315	101672045	0.96	0.3177447436144	0.88	0.363814363818289	1.80134693664499	0.479223174678499	0.0103	0.0206	0.0274	0.006	0.1763	0.0071	0.01	0.0528	0.0011	0.0878	0.1169	0.0323	0.0062	0.121	0.0241	0.0067	0.0057	0.0022	0.0013	0.0305	0.0196	0.0329	0.0735	0.0261	0.0949	0.0016
13	rs61972940	101674438	0.97	0.285396128624663	0.88	0.363814363818289	1.32336860400722	0.478139049460486	0.01	0.02	0.027	0.0067	0.1768	0.0073	0.0103	0.0523	0.0011	0.0863	0.1189	0.0313	0.0058	0.1215	0.0236	0.007	0.0066	0.0021	0.0011	0.0303	0.0199	0.0324	0.0739	0.0259	0.0952	0.0014
13	rs63749255	101675396	0.97	0.285396128624663	0.88	0.363814363818289	1.26013412135883	0.504468240767327	0.01	0.02	0.0271	0.0068	0.1768	0.0074	0.0103	0.0522	0.0011	0.0863	0.119	0.0314	0.0056	0.1216	0.0234	0.007	0.0068	0.0021	0.0011	0.0303	0.0199	0.0324	0.0739	0.026	0.095	0.0014
13	rs72649193	101676386	0.97	0.285396128624663	0.88	0.363814363818289	1.17292510555377	0.490371851032658	0.01	0.02	0.0271	0.0068	0.1768	0.0074	0.0103	0.0522	0.001	0.0862	0.119	0.0313	0.0056	0.1216	0.0234	0.007	0.0068	0.0021	0.0011	0.0302	0.0199	0.0324	0.074	0.0259	0.0951	0.0014
13	rs9518278	101680198	0.97	0.285396128624663	0.88	0.363814363818289	1.10707556623192	0.496654715416259	0.01	0.02	0.0271	0.0068	0.1768	0.0074	0.0102	0.0521	0.001	0.0861	0.1192	0.0312	0.0056	0.1216	0.0233	0.007	0.0069	0.0021	0.0011	0.0301	0.0199	0.0325	0.0743	0.0258	0.0952	0.0014
13	rs12867502	101688936	0.98	0.255415240389183	0.88	0.363814363818289	0.807402936058541	0.549737300390044	0.0099	0.0195	0.0271	0.0068	0.1764	0.0076	0.0102	0.0514	0.001	0.086	0.1208	0.0304	0.0055	0.1222	0.023	0.0071	0.0075	0.0019	0.0011	0.0295	0.02	0.0321	0.0748	0.0256	0.0964	0.0012
13	rs3916904	101689923	0.98	0.255415240389183	0.88	0.363814363818289	0.642190130816341	0.535748135494498	0.0098	0.0195	0.0266	0.0068	0.1762	0.0076	0.0099	0.0511	0.001	0.0858	0.1217	0.0301	0.0054	0.1224	0.0229	0.007	0.0077	0.0018	0.0011	0.0292	0.0199	0.0322	0.0753	0.0255	0.0969	0.0012
13	rs75986838	101699841	0.98	0.255415240389183	0.88	0.363814363818289	0.616901547150849	0.540075220878735	0.0097	0.0194	0.0266	0.0068	0.1759	0.0076	0.0099	0.051	0.001	0.0857	0.1222	0.0302	0.0054	0.1224	0.0229	0.0069	0.0076	0.0018	0.001	0.0292	0.0199	0.0321	0.0754	0.0256	0.0971	0.0011
13	rs659272	101703881	0.98	0.255415240389183	0.88	0.363814363818289	0.609128990745976	0.540075220878735	0.0097	0.0194	0.0266	0.0068	0.1757	0.0076	0.0098	0.0509	0.001	0.0857	0.1225	0.0302	0.0054	0.1224	0.0229	0.0069	0.0076	0.0018	0.001	0.0292	0.0199	0.0321	0.0755	0.0257	0.0972	0.0011
13	rs682666	101706701	0.98	0.255415240389183	0.88	0.363814363818289	0.649368103983235	0.545811355570386	0.0097	0.0194	0.0267	0.0068	0.1755	0.0076	0.0098	0.0508	0.001	0.0857	0.1228	0.0303	0.0054	0.1225	0.0229	0.0068	0.0076	0.0018	0.001	0.0292	0.0199	0.032	0.0756	0.0258	0.0972	0.0011
13	rs117532285	101706740	0.98	0.255415240389183	0.89	0.325204496311925	0.648228584054231	0.545531196764305	0.0097	0.0194	0.0267	0.0068	0.1755	0.0076	0.0098	0.0509	0.001	0.0857	0.1228	0.0303	0.0054	0.1224	0.0229	0.0068	0.0076	0.0018	0.001	0.0292	0.0199	0.032	0.0755	0.0258	0.0972	0.0011
13	rs2044117	101708310	0.98	0.255415240389183	0.88	0.363814363818289	0.660956796185626	0.546091549888461	0.0097	0.0194	0.0267	0.0068	0.1755	0.0076	0.0098	0.0508	0.001	0.0858	0.1229	0.0303	0.0055	0.1224	0.0228	0.0068	0.0076	0.0018	0.001	0.0292	0.0199	0.0321	0.0755	0.0258	0.0972	0.0011
13	rs2281783	101711696	0.99	0.227721472602965	0.88	0.363814363818289	0.631456121564346	0.540913717717668	0.0097	0.0193	0.0267	0.0068	0.1755	0.0076	0.0097	0.0508	0.001	0.0858	0.1232	0.0303	0.0055	0.1222	0.0229	0.0068	0.0076	0.0018	0.0011	0.0293	0.0199	0.0321	0.0755	0.0258	0.097	0.0011
13	rs9585610	101715768	0.99	0.227721472602965	0.89	0.325204496311925	0.564788435028749	0.517144490638045	0.0098	0.0192	0.0266	0.0067	0.1758	0.0076	0.0096	0.0509	0.001	0.0858	0.1234	0.0303	0.0054	0.1223	0.0228	0.0067	0.0076	0.0019	0.0011	0.0292	0.0199	0.032	0.0755	0.0258	0.0969	0.0011
13	rs74116963	101716181	0.99	0.227721472602965	0.88	0.363814363818289	0.563052633063429	0.516315360707553	0.0098	0.0192	0.0266	0.0067	0.1758	0.0076	0.0096	0.0509	0.001	0.0858	0.1234	0.0303	0.0054	0.1223	0.0228	0.0067	0.0076	0.0019	0.0011	0.0292	0.0199	0.032	0.0755	0.0258	0.0969	0.0011
13	rs79534549	101719300	0.99	0.227721472602965	0.88	0.363814363818289	0.542025622940492	0.50831779514886	0.0098	0.0192	0.0266	0.0067	0.1758	0.0076	0.0096	0.0509	0.001	0.0858	0.1234	0.0303	0.0054	0.1223	0.0228	0.0067	0.0076	0.0019	0.0011	0.0292	0.0199	0.0319	0.0755	0.0258	0.0969	0.0011
13	rs76839414	101720577	0.99	0.227721472602965	0.88	0.363814363818289	0.53484001341116	0.501997457561593	0.0098	0.0192	0.0266	0.0067	0.1758	0.0076	0.0096	0.0509	0.0011	0.0858	0.1234	0.0302	0.0054	0.1223	0.0228	0.0067	0.0076	0.002	0.0011	0.0292	0.0199	0.0319	0.0755	0.0258	0.0969	0.0012
13	rs9585618	101724041	0.99	0.227721472602965	0.88	0.363814363818289	0.521119706454156	0.4847892551313	0.0098	0.0192	0.0266	0.0066	0.1758	0.0076	0.0096	0.0509	0.0011	0.0858	0.1235	0.0302	0.0054	0.1223	0.0227	0.0066	0.0076	0.002	0.0011	0.0292	0.02	0.0319	0.0756	0.0258	0.0968	0.0012
13	rs17484482	101735315	0.99	0.227721472602965	0.88	0.363814363818289	0.463501804817973	0.480443574353725	0.0098	0.0191	0.0265	0.0066	0.1759	0.0075	0.0095	0.0508	0.0011	0.086	0.1238	0.0302	0.0054	0.1224	0.0227	0.0066	0.0076	0.0021	0.0011	0.0291	0.02	0.0318	0.0756	0.0257	0.0966	0.0013
13	rs7319968	101740292	0.99	0.227721472602965	0.88	0.363814363818289	0.429548734527965	0.470972842561593	0.0098	0.019	0.0265	0.0066	0.1759	0.0075	0.0095	0.0509	0.0011	0.0861	0.124	0.0302	0.0054	0.1224	0.0226	0.0066	0.0076	0.0021	0.0011	0.029	0.02	0.0317	0.0756	0.0258	0.0966	0.0013
13	rs606318	101741139	0.99	0.227721472602965	0.88	0.363814363818289	0.433598227093624	0.461014564873669	0.0098	0.019	0.0265	0.0066	0.1759	0.0075	0.0095	0.0509	0.0011	0.0861	0.1241	0.0302	0.0055	0.1224	0.0226	0.0066	0.0076	0.0021	0.0011	0.0291	0.02	0.0316	0.0756	0.0258	0.0966	0.0013
13	rs9554753	101745863	0.99	0.227721472602965	0.88	0.363814363818289	0.395190042753177	0.467467658461391	0.0098	0.019	0.0264	0.0066	0.1761	0.0075	0.0094	0.0507	0.0012	0.0861	0.1242	0.0303	0.0054	0.1222	0.0226	0.0066	0.0076	0.0021	0.0012	0.029	0.02	0.0317	0.0757	0.0258	0.0963	0.0014
13	rs585994	101748940	0.99	0.227721472602965	0.88	0.363814363818289	0.349180187650822	0.462894291416044	0.0097	0.0189	0.0264	0.0066	0.1762	0.0075	0.0094	0.0507	0.0012	0.0861	0.1242	0.0303	0.0054	0.1222	0.0226	0.0066	0.0076	0.0021	0.0012	0.029	0.02	0.0317	0.0757	0.0257	0.0963	0.0014
13	rs9518307	101754161	1	0.202230525110681	0.88	0.363814363818289	0.280560125163218	0.441930675127654	0.0097	0.0186	0.0263	0.0065	0.177	0.0074	0.0092	0.0507	0.0013	0.0865	0.1246	0.0301	0.0055	0.1218	0.0225	0.0065	0.0075	0.0023	0.0013	0.0289	0.02	0.0315	0.0755	0.0259	0.0958	0.0016
13	rs1151379	101754963	1.01	0.178854520006857	0.88	0.363814363818289	0.210311748006871	0.387546900138447	0.0095	0.0181	0.026	0.0064	0.1774	0.0073	0.0089	0.0507	0.0014	0.0872	0.1256	0.0297	0.0056	0.1219	0.0224	0.0064	0.0073	0.0025	0.0015	0.0289	0.0202	0.031	0.0754	0.0262	0.0949	0.0019
13	rs117689417	101755275	1.01	0.178854520006857	0.88	0.363814363818289	0.141693624579444	0.329571962606509	0.0094	0.0177	0.0248	0.0065	0.1772	0.0072	0.0087	0.0508	0.0017	0.088	0.1263	0.0294	0.0057	0.1221	0.0223	0.0063	0.0074	0.0027	0.0016	0.0291	0.0203	0.0305	0.0757	0.0262	0.0945	0.0021
13	rs75998276	101755312	1.01	0.178854520006857	0.88	0.363814363818289	0.13912565852064	0.321652798092679	0.0094	0.0176	0.0246	0.0065	0.1772	0.0072	0.0086	0.0508	0.0017	0.0881	0.1265	0.0294	0.0057	0.122	0.0224	0.0062	0.0074	0.0027	0.0017	0.0291	0.0203	0.0305	0.0758	0.0263	0.0945	0.0021
13	rs9300647	101755480	1.02	0.157502178544443	0.88	0.363814363818289	0.150621956339038	0.298241482058562	0.0093	0.0176	0.0242	0.0067	0.1771	0.0072	0.0085	0.0507	0.0019	0.0886	0.1273	0.0293	0.0058	0.1221	0.0223	0.0061	0.0074	0.0029	0.0018	0.0292	0.0203	0.0303	0.0755	0.0262	0.094	0.0022
13	rs7331375	101755813	1.02	0.157502178544443	0.9	0.289513196358555	0.115321984252571	0.257371845568379	0.0091	0.0174	0.0239	0.0066	0.1773	0.007	0.0083	0.0512	0.002	0.0892	0.1288	0.0291	0.0058	0.1215	0.0221	0.006	0.0074	0.003	0.0019	0.0294	0.0203	0.0297	0.0752	0.0259	0.0939	0.0024
13	rs16958350	101757011	1.05	0.104628957265627	0.9	0.289513196358555	0.0873447231892949	0.23842971495909	0.009	0.0172	0.0229	0.0062	0.178	0.0064	0.0072	0.0517	0.0022	0.0922	0.1315	0.0285	0.0056	0.1223	0.0214	0.0052	0.0068	0.0035	0.0021	0.0292	0.021	0.0278	0.0757	0.0247	0.0936	0.0025
13	rs41281138	101757036	1.05	0.104628957265627	0.91	0.256642068151906	0.0875814390439385	0.214587631989389	0.009	0.0172	0.0228	0.0063	0.1782	0.0064	0.0072	0.0517	0.0022	0.0922	0.1316	0.0285	0.0056	0.1223	0.0214	0.0052	0.0068	0.0035	0.0021	0.0292	0.021	0.0277	0.0757	0.0247	0.0935	0.0025
13	rs11617361	101758117	1.06	0.0904005175896243	0.91	0.256642068151906	0.0942512637852108	0.244990302826352	0.0089	0.0174	0.022	0.006	0.1787	0.0058	0.0064	0.0521	0.0023	0.0941	0.1336	0.0281	0.0055	0.1222	0.0206	0.0047	0.0064	0.0037	0.0022	0.0292	0.0216	0.0271	0.0759	0.024	0.0929	0.0026
13	rs9554754	101758148	1.06	0.0904005175896243	0.92	0.226487429171296	0.0959484049895565	0.230830052828632	0.0089	0.0174	0.022	0.006	0.1788	0.0059	0.0064	0.0521	0.0023	0.0941	0.1335	0.0281	0.0055	0.1222	0.0206	0.0047	0.0064	0.0037	0.0022	0.0292	0.0216	0.0271	0.076	0.024	0.093	0.0026
13	Affx-35873302	101758198	1.06	0.0904005175896243	0.92	0.226487429171296	0.0995026470010771	0.239759453700918	0.0089	0.0174	0.022	0.006	0.1787	0.0058	0.0064	0.0522	0.0023	0.0942	0.1335	0.0281	0.0054	0.1222	0.0206	0.0047	0.0064	0.0037	0.0022	0.0292	0.0216	0.0271	0.0759	0.0239	0.0931	0.0027
13	rs608555	101759217	1.07	0.0776994191057832	0.92	0.226487429171296	0.0506558739794217	0.197595008161141	0.0085	0.0173	0.022	0.0054	0.1772	0.0053	0.0057	0.0537	0.0024	0.0958	0.1346	0.0279	0.0054	0.1224	0.0207	0.0043	0.0059	0.0039	0.0023	0.0304	0.0216	0.0272	0.0757	0.0231	0.0929	0.0027
13	rs9300648	101759340	1.07	0.0776994191057832	0.92	0.226487429171296	0.0606365057528239	0.211918564804875	0.0084	0.0172	0.0219	0.0055	0.1773	0.0053	0.0057	0.0537	0.0024	0.0963	0.1347	0.0279	0.0054	0.1225	0.0206	0.0042	0.0058	0.0039	0.0023	0.0306	0.0217	0.0271	0.0756	0.023	0.0929	0.0027
13	rs9513853	101759535	1.07	0.0776994191057832	0.92	0.226487429171296	0.0604686703283711	0.207776965015592	0.0083	0.0172	0.0218	0.0054	0.1778	0.0051	0.0054	0.0539	0.0024	0.0966	0.1349	0.0277	0.0053	0.1227	0.0204	0.004	0.0056	0.0039	0.0023	0.031	0.0217	0.027	0.0755	0.0228	0.0932	0.0026
13	rs1151384	101761184	1.08	0.0664216607683517	0.92	0.226487429171296	0.0672639988812447	0.270864990982029	0.0082	0.0173	0.0219	0.0051	0.1788	0.0049	0.005	0.0541	0.0024	0.0974	0.1346	0.0274	0.005	0.1229	0.0205	0.0037	0.0053	0.0038	0.0022	0.0316	0.0215	0.0266	0.0751	0.0226	0.0941	0.0025
13	rs9518309	101761386	1.08	0.0664216607683517	0.92	0.226487429171296	0.0672440172037068	0.247563158973308	0.0082	0.0172	0.0218	0.0051	0.1789	0.0049	0.005	0.0541	0.0024	0.0975	0.1345	0.0274	0.005	0.1229	0.0205	0.0037	0.0052	0.0039	0.0022	0.0317	0.0215	0.0266	0.0751	0.0226	0.0942	0.0024
13	rs640960	101762050	1.08	0.0664216607683517	0.92	0.226487429171296	0.0668651030667458	0.244320530869722	0.0082	0.0172	0.0219	0.005	0.1792	0.0049	0.0048	0.054	0.0023	0.0976	0.1348	0.0273	0.0049	0.1231	0.0206	0.0036	0.0051	0.0038	0.0021	0.0318	0.0215	0.0265	0.075	0.0226	0.0943	0.0024
13	rs76776920	101763029	1.08	0.0664216607683517	0.91	0.256642068151906	0.0727598424428612	0.257145012194247	0.0082	0.017	0.0218	0.0049	0.1797	0.0048	0.0047	0.0541	0.0023	0.0978	0.135	0.0271	0.0048	0.1234	0.0207	0.0035	0.005	0.0038	0.0021	0.0318	0.0215	0.0264	0.0749	0.0224	0.0945	0.0023
13	rs614800	101766873	1.09	0.0564630724803212	0.91	0.256642068151906	0.0582238373767642	0.356035074889477	0.0081	0.016	0.0213	0.0042	0.1823	0.0042	0.0037	0.055	0.0021	0.0991	0.1368	0.0259	0.0042	0.1252	0.0209	0.0029	0.0044	0.0035	0.002	0.0323	0.0212	0.0258	0.0751	0.0212	0.0954	0.0021
13	rs658424	101769546	1.1	0.0477200328108175	0.91	0.256642068151906	0.114788142754782	0.549035730268748	0.0082	0.0148	0.0215	0.0034	0.1834	0.0045	0.0024	0.0559	0.0015	0.1025	0.14	0.0234	0.0032	0.1269	0.0205	0.0023	0.0038	0.0032	0.0018	0.0329	0.0199	0.0246	0.0761	0.021	0.0959	0.0015
13	rs76270702	101775175	1.1	0.0477200328108175	0.91	0.256642068151906	0.156236246700371	0.76493391825314	0.0082	0.0143	0.0215	0.0032	0.1838	0.0045	0.0023	0.056	0.0013	0.1032	0.1413	0.0226	0.0029	0.1273	0.0204	0.0021	0.0036	0.0031	0.0017	0.033	0.0195	0.0242	0.0761	0.021	0.0963	0.0014
13	rs667973	101782678	1.09	0.0564630724803212	0.91	0.256642068151906	0.140390277773315	0.687663793789816	0.0082	0.0143	0.0216	0.0031	0.1839	0.0046	0.0022	0.0561	0.0013	0.1034	0.1415	0.0225	0.0029	0.1273	0.0204	0.0021	0.0036	0.003	0.0016	0.033	0.0195	0.0242	0.0761	0.021	0.0964	0.0013
13	rs112289761	101788451	1.09	0.0564630724803212	0.91	0.256642068151906	0.141884962403113	0.691809331261264	0.0082	0.0143	0.0216	0.0031	0.1839	0.0046	0.0022	0.0561	0.0013	0.1033	0.1416	0.0225	0.0028	0.1273	0.0204	0.0021	0.0036	0.003	0.0016	0.033	0.0195	0.0241	0.0761	0.021	0.0964	0.0014
13	rs117458850	101792454	1.09	0.0564630724803212	0.91	0.256642068151906	0.136149631175141	0.698929000074762	0.0082	0.0142	0.0216	0.0031	0.1838	0.0046	0.0022	0.0561	0.0013	0.1034	0.1417	0.0224	0.0028	0.1273	0.0204	0.0021	0.0036	0.003	0.0016	0.033	0.0195	0.0241	0.0761	0.021	0.0965	0.0014
13	rs79332622	101792583	1.09	0.0564630724803212	0.91	0.256642068151906	0.135869693263976	0.693439471781699	0.0082	0.0142	0.0216	0.0031	0.1838	0.0046	0.0022	0.0561	0.0013	0.1034	0.1417	0.0224	0.0028	0.1273	0.0204	0.0021	0.0036	0.003	0.0016	0.033	0.0195	0.0241	0.0761	0.021	0.0965	0.0014
13	rs7992226	101797840	1.09	0.0564630724803212	0.91	0.256642068151906	0.114171911357444	0.604115205272134	0.0082	0.0142	0.0216	0.0031	0.1839	0.0047	0.0022	0.0563	0.0013	0.1033	0.142	0.0223	0.0028	0.1273	0.0205	0.0022	0.0036	0.003	0.0016	0.0331	0.0195	0.024	0.076	0.0211	0.0964	0.0014
13	rs9513859	101802531	1.09	0.0564630724803212	0.91	0.256642068151906	0.101154486242336	0.504056229451706	0.0081	0.0142	0.0217	0.0031	0.1839	0.0047	0.0022	0.0569	0.0013	0.1032	0.1415	0.0223	0.0027	0.1272	0.0205	0.0022	0.0036	0.0029	0.0016	0.0333	0.0195	0.024	0.076	0.0211	0.0965	0.0014
13	rs79787161	101806563	1.09	0.0564630724803212	0.91	0.256642068151906	0.113279214148311	0.506254610460143	0.008	0.0141	0.0217	0.0032	0.1839	0.0048	0.0022	0.0572	0.0012	0.1034	0.1406	0.0224	0.0026	0.1275	0.0205	0.0022	0.0037	0.0028	0.0015	0.0336	0.0195	0.024	0.076	0.0212	0.0965	0.0014
13	rs12872152	101807537	1.09	0.0564630724803212	0.91	0.256642068151906	0.115519046393991	0.505567355484181	0.008	0.0141	0.0217	0.0032	0.1839	0.0048	0.0022	0.0572	0.0011	0.1034	0.1405	0.0224	0.0026	0.1275	0.0205	0.0022	0.0037	0.0028	0.0015	0.0337	0.0195	0.0239	0.076	0.0212	0.0965	0.0013
13	rs601605	101813045	1.09	0.0564630724803212	0.91	0.256642068151906	0.155090220623411	0.632264692220936	0.0076	0.0141	0.0216	0.0027	0.1859	0.0048	0.0021	0.0555	0.001	0.104	0.1412	0.0211	0.0022	0.1278	0.0202	0.002	0.0033	0.0027	0.0014	0.0351	0.0194	0.0237	0.0763	0.0212	0.0975	0.0011
13	rs17678261	101815042	1.09	0.0564630724803212	0.91	0.256642068151906	0.166353678108706	0.664524599777333	0.0076	0.0141	0.0216	0.0027	0.1861	0.0048	0.0021	0.0555	0.001	0.1041	0.1411	0.021	0.0022	0.1278	0.0203	0.002	0.0032	0.0027	0.0013	0.0352	0.0194	0.0236	0.0762	0.0212	0.0977	0.0011
13	rs17485338	101824060	1.09	0.0564630724803212	0.91	0.256642068151906	0.201595269301332	0.6953671150278	0.0075	0.014	0.0218	0.0027	0.187	0.0049	0.002	0.0553	9e-04	0.1043	0.141	0.0206	0.002	0.1275	0.0205	0.0021	0.0032	0.0026	0.0012	0.0353	0.0193	0.0232	0.0763	0.0212	0.098	0.0011
13	rs114175421	101825408	1.09	0.0564630724803212	0.91	0.256642068151906	0.200110828376702	0.691661179569384	0.0075	0.014	0.0218	0.0027	0.187	0.0049	0.002	0.0553	9e-04	0.1043	0.1409	0.0206	0.002	0.1276	0.0206	0.0021	0.0032	0.0026	0.0012	0.0353	0.0193	0.0232	0.0763	0.0212	0.098	0.0011
13	rs79402280	101825575	1.09	0.0564630724803212	0.91	0.256642068151906	0.199293151252878	0.68914369692904	0.0075	0.014	0.0218	0.0027	0.187	0.0049	0.002	0.0553	9e-04	0.1043	0.1409	0.0206	0.002	0.1276	0.0206	0.0021	0.0032	0.0026	0.0012	0.0353	0.0193	0.0232	0.0763	0.0212	0.098	0.0011
13	rs2762148	101825888	1.09	0.0564630724803212	0.91	0.256642068151906	0.198012073261273	0.691513035033943	0.0075	0.014	0.0218	0.0027	0.187	0.0049	0.002	0.0553	9e-04	0.1043	0.1409	0.0206	0.002	0.1276	0.0206	0.0021	0.0032	0.0026	0.0012	0.0353	0.0193	0.0232	0.0763	0.0211	0.098	0.0011
13	rs9518333	101827926	1.09	0.0564630724803212	0.91	0.256642068151906	0.195156432074411	0.683523897858043	0.0075	0.014	0.0218	0.0027	0.1869	0.0049	0.002	0.0553	9e-04	0.1043	0.141	0.0206	0.002	0.1276	0.0206	0.0021	0.0032	0.0026	0.0012	0.0353	0.0193	0.0232	0.0763	0.0212	0.098	0.0011
13	rs17678367	101830169	1.08	0.0664216607683517	0.91	0.256642068151906	0.199409845815126	0.680717912106832	0.0075	0.014	0.0217	0.0027	0.187	0.0049	0.002	0.0553	9e-04	0.1043	0.141	0.0206	0.002	0.1277	0.0206	0.0021	0.0032	0.0026	0.0012	0.0353	0.0193	0.0232	0.0763	0.0211	0.098	0.0011
13	rs896560	101833450	1.08	0.0664216607683517	0.91	0.256642068151906	0.206125589087004	0.696999137776125	0.0075	0.014	0.0217	0.0027	0.1871	0.0049	0.0019	0.0554	9e-04	0.1043	0.141	0.0206	0.002	0.1277	0.0207	0.0022	0.0032	0.0026	0.0012	0.0353	0.0193	0.0231	0.0763	0.0211	0.098	0.0011
13	rs9557595	101836752	1.08	0.0664216607683517	0.91	0.256642068151906	0.302815531507151	0.769481294644958	0.0074	0.0138	0.0214	0.0026	0.1884	0.0051	0.0019	0.0547	8e-04	0.1042	0.1417	0.0202	0.002	0.128	0.0212	0.0025	0.0031	0.0024	0.001	0.0358	0.0187	0.0222	0.0767	0.0207	0.0983	0.001
13	rs59088048	101840470	1.08	0.0664216607683517	0.91	0.256642068151906	0.337576632271916	0.806832760836413	0.0073	0.0138	0.0214	0.0027	0.1888	0.0052	0.0019	0.0545	8e-04	0.1042	0.1417	0.02	0.002	0.1282	0.0213	0.0025	0.0031	0.0024	9e-04	0.0359	0.0186	0.022	0.0765	0.0207	0.0985	9e-04
13	rs78091018	101845554	1.08	0.0664216607683517	0.91	0.256642068151906	0.359646664958041	0.806373123774639	0.0073	0.0138	0.0214	0.0027	0.1889	0.0052	0.0019	0.0545	8e-04	0.1042	0.1416	0.0199	0.002	0.1283	0.0213	0.0026	0.0031	0.0024	9e-04	0.036	0.0185	0.0219	0.0764	0.0207	0.0985	9e-04
13	rs6416371	101848104	1.08	0.0664216607683517	0.91	0.256642068151906	0.356335494391652	0.789558340107016	0.0073	0.0138	0.0214	0.0027	0.189	0.0052	0.0019	0.0545	8e-04	0.1042	0.1416	0.0199	0.002	0.1283	0.0213	0.0026	0.0031	0.0024	9e-04	0.036	0.0185	0.0219	0.0764	0.0207	0.0985	9e-04
13	rs117195368	101860700	1.08	0.0664216607683517	0.91	0.256642068151906	0.356442060703167	0.796275201853279	0.0073	0.0139	0.0214	0.0027	0.189	0.0052	0.0019	0.0545	8e-04	0.1042	0.1418	0.0199	0.002	0.1283	0.0214	0.0026	0.0031	0.0023	9e-04	0.036	0.0185	0.0218	0.0764	0.0207	0.0985	8e-04
13	rs1413248	101867806	1.08	0.0664216607683517	0.91	0.256642068151906	0.354845286769075	0.796733610951132	0.0073	0.0139	0.0214	0.0027	0.189	0.0052	0.0019	0.0545	8e-04	0.1041	0.1419	0.0199	0.002	0.1283	0.0214	0.0026	0.0031	0.0023	9e-04	0.036	0.0185	0.0218	0.0764	0.0207	0.0985	8e-04
13	rs12876684	101870128	1.08	0.0664216607683517	0.91	0.256642068151906	0.352934027769271	0.793983999756385	0.0073	0.0139	0.0214	0.0027	0.189	0.0052	0.0019	0.0545	8e-04	0.1041	0.1419	0.02	0.002	0.1283	0.0214	0.0026	0.0031	0.0023	9e-04	0.036	0.0185	0.0218	0.0764	0.0207	0.0985	8e-04
13	rs61974032	101872472	1.08	0.0664216607683517	0.91	0.256642068151906	0.356815171810611	0.795511311557865	0.0074	0.0139	0.0214	0.0027	0.189	0.0052	0.0019	0.0545	8e-04	0.1041	0.1419	0.02	0.002	0.1283	0.0214	0.0026	0.0031	0.0023	9e-04	0.036	0.0185	0.0218	0.0764	0.0208	0.0985	8e-04
13	rs9518341	101874790	1.09	0.0564630724803212	0.91	0.256642068151906	0.357989112949054	0.79642799864489	0.0074	0.0139	0.0214	0.0027	0.1891	0.0052	0.0019	0.0545	8e-04	0.1041	0.1419	0.02	0.002	0.1283	0.0214	0.0026	0.0031	0.0023	9e-04	0.036	0.0185	0.0218	0.0764	0.0208	0.0985	8e-04
13	rs9518349	101886914	1.09	0.0564630724803212	0.91	0.256642068151906	0.373048328186026	0.795969626999015	0.0074	0.0139	0.0214	0.0027	0.1892	0.0053	0.0019	0.0546	8e-04	0.104	0.1419	0.0199	0.002	0.1281	0.0215	0.0026	0.0031	0.0023	9e-04	0.0359	0.0185	0.0218	0.0763	0.0207	0.0986	8e-04
13	rs17583059	101901855	1.08	0.0664216607683517	0.91	0.256642068151906	0.421158346827269	0.804688262815214	0.0074	0.0138	0.0215	0.0028	0.1898	0.0053	0.0019	0.0545	8e-04	0.1037	0.1421	0.02	0.002	0.1279	0.0216	0.0026	0.003	0.0023	9e-04	0.0359	0.0182	0.0215	0.0758	0.0207	0.099	8e-04
13	rs9582471	101902655	1.08	0.0664216607683517	0.91	0.256642068151906	0.418611034718018	0.801779809970644	0.0074	0.0138	0.0215	0.0028	0.1898	0.0053	0.0019	0.0545	9e-04	0.1037	0.1421	0.02	0.002	0.1279	0.0217	0.0026	0.003	0.0023	9e-04	0.0359	0.0182	0.0215	0.0759	0.0207	0.0989	8e-04
13	rs12584249	101907602	1.08	0.0664216607683517	0.91	0.256642068151906	0.420752577860702	0.799791105033799	0.0075	0.0138	0.0215	0.0028	0.1898	0.0053	0.0019	0.0545	9e-04	0.1036	0.1421	0.02	0.0021	0.1279	0.0217	0.0026	0.003	0.0023	9e-04	0.0359	0.0182	0.0214	0.0758	0.0207	0.099	8e-04
13	rs117536992	101918192	1.09	0.0564630724803212	0.91	0.256642068151906	0.443179558041336	0.80070883848561	0.0074	0.0137	0.0215	0.0028	0.19	0.0053	0.0019	0.0545	9e-04	0.1035	0.1422	0.02	0.0021	0.1278	0.0217	0.0026	0.003	0.0023	9e-04	0.036	0.0181	0.0214	0.0757	0.0206	0.099	8e-04
13	rs544823	101933617	1.09	0.0564630724803212	0.92	0.226487429171296	0.558325315292557	0.826803208869927	0.0075	0.0135	0.0213	0.0027	0.193	0.0055	0.002	0.0548	9e-04	0.1016	0.1437	0.0197	0.0022	0.1264	0.0221	0.0026	0.0028	0.0023	0.0011	0.0365	0.017	0.0212	0.0741	0.0207	0.0999	0.001
13	rs9518363	101935287	1.08	0.0664216607683517	0.92	0.226487429171296	0.666785884089186	0.83034709218031	0.0075	0.0135	0.0212	0.0027	0.1939	0.0056	0.0019	0.0549	0.001	0.101	0.144	0.0195	0.0022	0.1255	0.0222	0.0026	0.0027	0.0023	0.0011	0.0368	0.0165	0.0215	0.0734	0.0209	0.1009	0.0011
13	rs116928313	101937481	1.08	0.0664216607683517	0.92	0.226487429171296	0.790688849414388	0.880287935695132	0.0074	0.0135	0.0211	0.0025	0.1946	0.0056	0.0018	0.0546	0.001	0.1011	0.1439	0.0193	0.0023	0.1254	0.0222	0.0026	0.0026	0.0022	0.0011	0.0372	0.0161	0.0214	0.0725	0.0209	0.1021	0.0012
13	rs565574	101948189	1.08	0.0664216607683517	0.92	0.226487429171296	0.827912117898757	0.867668733053492	0.0073	0.0135	0.0211	0.0024	0.1949	0.0056	0.0017	0.0545	0.001	0.101	0.1437	0.0193	0.0025	0.1254	0.0224	0.0026	0.0026	0.0022	0.0011	0.0373	0.016	0.0214	0.072	0.0209	0.1025	0.0012
13	Affx-8844801	101949653	1.08	0.0664216607683517	0.92	0.226487429171296	0.830610397220674	0.861606185439397	0.0074	0.0135	0.0211	0.0024	0.1949	0.0056	0.0017	0.0545	0.001	0.101	0.1437	0.0193	0.0025	0.1254	0.0224	0.0026	0.0026	0.0022	0.0012	0.0373	0.016	0.0214	0.072	0.0209	0.1025	0.0012
13	rs7321766	101951347	1.08	0.0664216607683517	0.92	0.226487429171296	0.835301618817621	0.858811041237386	0.0074	0.0135	0.0211	0.0024	0.1949	0.0057	0.0017	0.0545	0.001	0.101	0.1436	0.0192	0.0025	0.1254	0.0224	0.0026	0.0026	0.0023	0.0012	0.0374	0.0159	0.0214	0.072	0.0208	0.1026	0.0012
13	rs17679023	101954112	1.08	0.0664216607683517	0.92	0.226487429171296	0.836257147809233	0.858811041237386	0.0074	0.0134	0.0211	0.0024	0.1949	0.0057	0.0018	0.0546	0.001	0.101	0.1434	0.0192	0.0025	0.1255	0.0224	0.0026	0.0026	0.0023	0.0012	0.0375	0.0161	0.0213	0.0714	0.0208	0.1028	0.0012
13	rs16958812	101954256	1.08	0.0664216607683517	0.92	0.226487429171296	0.83633679629662	0.861140198147603	0.0074	0.0134	0.0211	0.0024	0.1949	0.0057	0.0018	0.0546	0.001	0.101	0.1434	0.0192	0.0025	0.1255	0.0224	0.0026	0.0026	0.0023	0.0012	0.0375	0.0161	0.0213	0.0714	0.0208	0.1028	0.0012
13	rs2095269	101962702	1.08	0.0664216607683517	0.92	0.226487429171296	0.924223937872166	0.863781478615467	0.0077	0.0131	0.0211	0.0018	0.1951	0.0057	0.0017	0.0544	0.0011	0.101	0.1438	0.019	0.0027	0.1257	0.0225	0.0026	0.0026	0.0023	0.0013	0.038	0.0153	0.0212	0.0706	0.0207	0.1037	0.0013
13	rs117251738	101970028	1.08	0.0664216607683517	0.92	0.226487429171296	0.985779810776377	0.875453961867906	0.0077	0.0131	0.0211	0.0017	0.1951	0.0057	0.0017	0.0544	0.0011	0.101	0.1439	0.019	0.0027	0.1258	0.0226	0.0025	0.0025	0.0023	0.0013	0.038	0.0151	0.0212	0.0704	0.021	0.1039	0.0013
13	rs74886261	101970041	1.08	0.0664216607683517	0.92	0.226487429171296	0.985779810776377	0.875453961867906	0.0077	0.0131	0.0211	0.0017	0.1951	0.0057	0.0017	0.0544	0.0011	0.101	0.1439	0.019	0.0027	0.1258	0.0226	0.0025	0.0025	0.0023	0.0013	0.038	0.0151	0.0212	0.0704	0.021	0.1039	0.0013
13	rs516970	101973363	1.08	0.0664216607683517	0.92	0.226487429171296	0.944168833532688	0.858500585268316	0.0078	0.013	0.021	0.0017	0.195	0.0058	0.0018	0.0543	0.0011	0.1011	0.1438	0.019	0.0027	0.1256	0.0225	0.0026	0.0025	0.0023	0.0013	0.038	0.0154	0.0214	0.0704	0.0209	0.1038	0.0013
13	rs77902805	101977420	1.08	0.0664216607683517	0.92	0.226487429171296	0.956018216976987	0.858655810359267	0.0078	0.013	0.021	0.0016	0.1952	0.0058	0.0018	0.0543	0.0011	0.1011	0.1439	0.019	0.0027	0.1254	0.0225	0.0026	0.0026	0.0023	0.0013	0.0381	0.0154	0.0213	0.0704	0.0209	0.1039	0.0013
13	rs7327365	101986087	1.07	0.0776994191057832	0.91	0.256642068151906	0.986291812314477	0.854932007885671	0.0078	0.013	0.021	0.0016	0.1955	0.0058	0.0017	0.0542	0.0012	0.101	0.144	0.0189	0.0028	0.1251	0.0225	0.0026	0.0025	0.0023	0.0013	0.0381	0.0154	0.0213	0.0703	0.0209	0.104	0.0013
13	rs9557620	101997356	1.07	0.0776994191057832	0.91	0.256642068151906	1.08969394649463	0.884502589816352	0.0078	0.0128	0.0211	0.0017	0.1967	0.0058	0.0017	0.054	0.0012	0.1009	0.144	0.0188	0.0029	0.1243	0.0224	0.0026	0.0026	0.0023	0.0013	0.0383	0.0153	0.0213	0.07	0.021	0.1043	0.0013
13	rs1415871	102004748	1.07	0.0776994191057832	0.91	0.256642068151906	1.08996052503066	0.884814949486019	0.0077	0.0128	0.0211	0.0016	0.1967	0.0058	0.0017	0.054	0.0012	0.1009	0.144	0.0187	0.0029	0.1243	0.0225	0.0026	0.0026	0.0023	0.0014	0.0383	0.0152	0.0213	0.07	0.021	0.1044	0.0013
13	rs73566983	102015042	1.07	0.0776994191057832	0.91	0.256642068151906	1.09511948972282	0.886220845701663	0.0077	0.0128	0.0211	0.0016	0.1967	0.0058	0.0017	0.054	0.0012	0.1008	0.144	0.0187	0.0029	0.1243	0.0225	0.0026	0.0026	0.0023	0.0014	0.0383	0.0152	0.0213	0.07	0.021	0.1044	0.0014
13	rs57052479	102026427	1.07	0.0776994191057832	0.91	0.256642068151906	1.11791602821771	0.888877665192371	0.0077	0.0128	0.021	0.0016	0.1968	0.0057	0.0017	0.0539	0.0012	0.1008	0.1441	0.0187	0.0029	0.1246	0.0225	0.0026	0.0026	0.0023	0.0014	0.0383	0.0151	0.0212	0.0699	0.021	0.1045	0.0014
13	rs1338040	102028511	1.07	0.0776994191057832	0.91	0.256642068151906	1.11881380880324	0.891848961927803	0.0077	0.0128	0.021	0.0016	0.1968	0.0057	0.0017	0.0538	0.0012	0.1008	0.1441	0.0186	0.0029	0.1246	0.0225	0.0026	0.0026	0.0023	0.0014	0.0383	0.0151	0.0212	0.0699	0.021	0.1045	0.0014
13	rs17584161	102039668	1.07	0.0776994191057832	0.91	0.256642068151906	1.18401443023458	0.953748708735013	0.0077	0.0127	0.021	0.0016	0.1969	0.0057	0.0017	0.0536	0.0011	0.1008	0.1448	0.0185	0.0028	0.1245	0.0226	0.0026	0.0027	0.0023	0.0013	0.0383	0.0151	0.0208	0.0698	0.021	0.1051	0.0014
13	rs12868458	102041072	1.07	0.0776994191057832	0.91	0.256642068151906	1.19376249358059	0.960253607929932	0.0077	0.0127	0.021	0.0016	0.197	0.0057	0.0017	0.0536	0.0011	0.1008	0.1449	0.0184	0.0028	0.1245	0.0226	0.0026	0.0027	0.0023	0.0013	0.0383	0.0151	0.0208	0.0698	0.021	0.1051	0.0014
13	rs77460300	102042619	1.07	0.0776994191057832	0.91	0.256642068151906	1.20825778131859	0.96899329083206	0.0077	0.0127	0.021	0.0016	0.197	0.0057	0.0017	0.0536	0.0011	0.1008	0.1449	0.0184	0.0028	0.1245	0.0226	0.0026	0.0027	0.0023	0.0013	0.0383	0.015	0.0207	0.0697	0.021	0.1051	0.0014
13	rs11617679	102047829	1.07	0.0776994191057832	0.92	0.226487429171296	1.24746101063402	1.00362461743832	0.0077	0.0127	0.0211	0.0016	0.1972	0.0057	0.0017	0.0535	0.0011	0.1009	0.1451	0.0185	0.0027	0.1245	0.0229	0.0026	0.0027	0.0023	0.0013	0.0378	0.015	0.0207	0.0696	0.021	0.1052	0.0014
13	rs9557635	102051090	1.07	0.0776994191057832	0.92	0.226487429171296	1.18640257866103	0.976792568912227	0.0077	0.0128	0.0211	0.0015	0.1968	0.0056	0.0018	0.0535	0.0012	0.101	0.1453	0.0185	0.0028	0.1244	0.0228	0.0025	0.0026	0.0024	0.0013	0.0379	0.0149	0.0207	0.0696	0.021	0.1052	0.0014
13	rs1572590	102060171	1.07	0.0776994191057832	0.92	0.226487429171296	1.20344926165898	0.964224266824457	0.0078	0.0129	0.0211	0.0015	0.1967	0.0057	0.0018	0.0532	0.0012	0.101	0.1457	0.0185	0.0028	0.1244	0.0229	0.0025	0.0025	0.0027	0.0013	0.0378	0.0147	0.0206	0.0694	0.0209	0.1052	0.0015
13	rs75973406	102064247	1.07	0.0776994191057832	0.92	0.226487429171296	1.2591936854733	0.965813429400634	0.0079	0.0129	0.0211	0.0015	0.1969	0.0057	0.0018	0.053	0.0012	0.1012	0.1459	0.0185	0.0029	0.1244	0.023	0.0025	0.0025	0.0027	0.0013	0.0378	0.0146	0.0205	0.0693	0.0207	0.1051	0.0015
13	rs77411406	102066851	1.07	0.0776994191057832	0.92	0.226487429171296	1.28714422653146	0.968039117621682	0.0079	0.0129	0.021	0.0014	0.1969	0.0057	0.0018	0.053	0.0011	0.1014	0.1461	0.0185	0.0029	0.1245	0.0231	0.0024	0.0025	0.0027	0.0013	0.0378	0.0146	0.0204	0.0692	0.0207	0.1049	0.0015
13	rs72654899	102076170	1.07	0.0776994191057832	0.92	0.226487429171296	1.32059067391955	0.972811819984546	0.008	0.0128	0.021	0.0014	0.1969	0.0057	0.0018	0.0529	0.0012	0.1015	0.1463	0.0185	0.0029	0.1244	0.0232	0.0024	0.0025	0.0027	0.0013	0.0379	0.0145	0.0204	0.0692	0.0207	0.1049	0.0015
13	rs4486739	102088387	1.07	0.0776994191057832	0.92	0.226487429171296	1.34441792480536	0.968675212661196	0.008	0.0128	0.021	0.0014	0.1969	0.0058	0.0018	0.0529	0.0012	0.1015	0.1462	0.0186	0.0029	0.1243	0.0232	0.0024	0.0024	0.0026	0.0013	0.0379	0.0145	0.0204	0.0692	0.0207	0.1048	0.0015
13	rs34716843	102090037	1.07	0.0776994191057832	0.92	0.226487429171296	1.34075654369362	0.963906495874141	0.008	0.0128	0.021	0.0014	0.1969	0.0058	0.0018	0.0529	0.0012	0.1015	0.1462	0.0185	0.0029	0.1243	0.0232	0.0024	0.0024	0.0027	0.0013	0.0379	0.0145	0.0205	0.0692	0.0207	0.1048	0.0015
13	rs116975227	102103192	1.07	0.0776994191057832	0.92	0.226487429171296	1.26474614964744	0.957396727754595	0.0081	0.0126	0.0209	0.0014	0.1958	0.0057	0.0019	0.053	0.0012	0.1015	0.1468	0.0188	0.0032	0.1241	0.0234	0.0024	0.0025	0.0026	0.0013	0.038	0.0143	0.0205	0.0691	0.0205	0.1051	0.0015
13	rs7319833	102103276	1.07	0.0776994191057832	0.92	0.226487429171296	1.26239226649739	0.951529519466646	0.0081	0.0126	0.0209	0.0014	0.1958	0.0057	0.0019	0.053	0.0012	0.1015	0.1468	0.0188	0.0032	0.1241	0.0234	0.0024	0.0025	0.0026	0.0013	0.038	0.0143	0.0205	0.0691	0.0205	0.1051	0.0015
13	rs74867616	102113153	1.06	0.0904005175896243	0.92	0.226487429171296	1.3271079235746	0.934128728964248	0.0084	0.0124	0.0208	0.0014	0.1943	0.0058	0.0021	0.053	0.0013	0.1021	0.1472	0.0192	0.0034	0.1235	0.0237	0.0025	0.0025	0.0026	0.0013	0.0383	0.0137	0.0206	0.0687	0.0202	0.1057	0.0016
13	rs4112527	102119656	1.06	0.0904005175896243	0.92	0.226487429171296	1.33979364821113	0.932550004098004	0.0084	0.0123	0.0208	0.0014	0.1942	0.0059	0.0021	0.053	0.0013	0.1022	0.1473	0.0193	0.0035	0.1234	0.0237	0.0025	0.0025	0.0025	0.0013	0.0383	0.0137	0.0207	0.0687	0.0201	0.1057	0.0016
13	rs78807351	102122905	1.06	0.0904005175896243	0.92	0.226487429171296	1.34576780316887	0.92151386659233	0.0085	0.0124	0.0208	0.0014	0.1941	0.0059	0.0021	0.053	0.0013	0.1022	0.1471	0.0193	0.0035	0.1234	0.0238	0.0023	0.0025	0.0025	0.0013	0.0386	0.0137	0.0208	0.0684	0.0202	0.1058	0.0016
13	rs61973748	102123326	1.06	0.0904005175896243	0.92	0.226487429171296	1.35639172488789	0.921986305358209	0.0085	0.0123	0.0208	0.0014	0.1941	0.0059	0.0022	0.053	0.0013	0.1022	0.147	0.0194	0.0035	0.1234	0.0238	0.0022	0.0025	0.0025	0.0013	0.0386	0.0137	0.0208	0.0684	0.0202	0.1058	0.0016
13	rs12429171	102124657	1.06	0.0904005175896243	0.92	0.226487429171296	1.40409576978015	0.915376579831809	0.0085	0.0123	0.0208	0.0014	0.1941	0.006	0.0022	0.053	0.0013	0.1021	0.147	0.0194	0.0036	0.1233	0.0238	0.0021	0.0025	0.0025	0.0013	0.0387	0.0136	0.0209	0.0682	0.0202	0.1059	0.0016
13	rs4555001	102125654	1.06	0.0904005175896243	0.92	0.226487429171296	1.42059268302196	0.910347011226933	0.0086	0.0123	0.0207	0.0014	0.1939	0.006	0.0023	0.0529	0.0013	0.1021	0.147	0.0194	0.0036	0.1232	0.0239	0.002	0.0026	0.0024	0.0014	0.0388	0.0136	0.0209	0.0681	0.0202	0.106	0.0016
13	rs1591450	102126768	1.06	0.0904005175896243	0.92	0.226487429171296	1.43627158173378	0.908462360191172	0.0086	0.0123	0.0207	0.0015	0.1939	0.006	0.0023	0.0528	0.0013	0.1019	0.147	0.0196	0.0036	0.1232	0.0239	0.0019	0.0026	0.0024	0.0014	0.0389	0.0136	0.0209	0.0679	0.0201	0.1061	0.0016
13	rs78213048	102134325	1.06	0.0904005175896243	0.93	0.198940398764014	1.46095286994765	0.88419025260488	0.0087	0.0124	0.0207	0.0015	0.194	0.0061	0.0024	0.0527	0.0013	0.1015	0.1469	0.02	0.0037	0.1229	0.0239	0.0019	0.0027	0.0024	0.0014	0.0391	0.0136	0.021	0.0676	0.0198	0.1062	0.0016
13	rs2065764	102136339	1.06	0.0904005175896243	0.92	0.226487429171296	1.48088907578236	0.872182430564662	0.0088	0.0124	0.0207	0.0016	0.1941	0.0062	0.0025	0.0527	0.0013	0.1012	0.1468	0.0202	0.0037	0.1226	0.0239	0.0018	0.0028	0.0023	0.0014	0.0393	0.0137	0.0211	0.0673	0.0197	0.1064	0.0016
13	rs61973749	102137500	1.06	0.0904005175896243	0.92	0.226487429171296	1.49009297220894	0.872961139119163	0.0088	0.0124	0.0207	0.0016	0.1941	0.0062	0.0025	0.0527	0.0013	0.1011	0.1468	0.0203	0.0037	0.1225	0.0239	0.0019	0.0028	0.0023	0.0014	0.0393	0.0137	0.0211	0.0673	0.0197	0.1064	0.0016
13	rs74909538	102140711	1.06	0.0904005175896243	0.92	0.226487429171296	1.49510383776115	0.876233267060418	0.0088	0.0124	0.0207	0.0016	0.1941	0.0062	0.0025	0.0527	0.0013	0.1011	0.1469	0.0203	0.0037	0.1225	0.0239	0.0018	0.0029	0.0023	0.0014	0.0393	0.0137	0.0211	0.0673	0.0197	0.1065	0.0016
13	rs78128512	102143024	1.06	0.0904005175896243	0.92	0.226487429171296	1.51591408149125	0.871715273772542	0.0089	0.0123	0.0208	0.0016	0.194	0.0062	0.0026	0.0525	0.0013	0.101	0.147	0.0202	0.0037	0.1222	0.0239	0.0018	0.003	0.0023	0.0015	0.0394	0.0137	0.0211	0.0673	0.0197	0.1066	0.0017
13	rs1335587	102145560	1.05	0.104628957265627	0.92	0.226487429171296	1.52186467965776	0.846256181764532	0.009	0.0122	0.021	0.0017	0.1937	0.0063	0.0027	0.0522	0.0014	0.1008	0.147	0.0202	0.0038	0.1216	0.024	0.0019	0.0032	0.0023	0.0015	0.0394	0.0137	0.0211	0.0674	0.0195	0.1069	0.0017
13	rs9554791	102149551	1.05	0.104628957265627	0.92	0.226487429171296	1.56936463748958	0.802391930102571	0.0092	0.0124	0.0213	0.0017	0.1934	0.0064	0.0028	0.0518	0.0014	0.1006	0.1468	0.0201	0.0039	0.1205	0.024	0.0021	0.0035	0.0022	0.0016	0.0393	0.0136	0.0209	0.0678	0.0193	0.1077	0.0017
13	rs9300671	102155537	1.05	0.104628957265627	0.92	0.226487429171296	1.65395247529743	0.791541603547147	0.0093	0.0124	0.0213	0.0018	0.1933	0.0064	0.003	0.0516	0.0014	0.1001	0.1469	0.02	0.004	0.12	0.0242	0.0022	0.0037	0.0022	0.0017	0.0392	0.0135	0.0206	0.0683	0.0191	0.1083	0.0017
13	rs7323839	102159561	1.05	0.104628957265627	0.92	0.226487429171296	1.65322458735006	0.793983999756385	0.0093	0.0125	0.0213	0.0018	0.1934	0.0063	0.0031	0.0516	0.0014	0.1	0.147	0.0198	0.0039	0.1196	0.0244	0.0023	0.0038	0.0022	0.0017	0.0391	0.0136	0.0204	0.0683	0.0188	0.1088	0.0017
13	rs9518426	102162080	1.05	0.104628957265627	0.92	0.226487429171296	1.64688637853838	0.800096991335639	0.0094	0.0125	0.0213	0.0018	0.1934	0.0063	0.0032	0.0516	0.0014	0.1	0.147	0.0198	0.0039	0.1196	0.0244	0.0023	0.0038	0.0022	0.0017	0.0391	0.0136	0.0205	0.0683	0.0188	0.1089	0.0016
13	rs2152326	102168227	1.05	0.104628957265627	0.92	0.226487429171296	1.64169757692825	0.806832760836413	0.0095	0.0125	0.0212	0.0018	0.1933	0.0063	0.0032	0.0516	0.0014	0.1001	0.1469	0.0197	0.0039	0.1197	0.0244	0.0024	0.0039	0.0021	0.0017	0.039	0.0136	0.0205	0.0683	0.0186	0.1092	0.0016
13	rs117062731	102168636	1.05	0.104628957265627	0.92	0.226487429171296	1.64294235859324	0.805300853121625	0.0095	0.0125	0.0212	0.0018	0.1933	0.0063	0.0032	0.0516	0.0014	0.1001	0.1469	0.0197	0.004	0.1197	0.0244	0.0024	0.0039	0.0021	0.0017	0.039	0.0136	0.0205	0.0683	0.0186	0.1092	0.0016
13	rs112075305	102176627	1.05	0.104628957265627	0.92	0.226487429171296	1.62502925835251	0.800861815796697	0.0095	0.0125	0.0213	0.0018	0.193	0.0063	0.0032	0.0515	0.0013	0.1	0.1468	0.0196	0.004	0.1196	0.0245	0.0024	0.0039	0.0021	0.0018	0.0389	0.0136	0.0205	0.0684	0.0185	0.1095	0.0016
13	rs9300677	102183928	1.05	0.104628957265627	0.92	0.226487429171296	1.61161467847058	0.799026498068303	0.0096	0.0124	0.0214	0.0018	0.1926	0.0063	0.0032	0.0515	0.0013	0.1	0.1468	0.0195	0.0039	0.1195	0.0246	0.0025	0.004	0.0021	0.0018	0.0388	0.0136	0.0205	0.0686	0.0184	0.1097	0.0016
13	rs61976161	102186502	1.05	0.104628957265627	0.92	0.226487429171296	1.62306619007653	0.813120011606965	0.0095	0.0124	0.0215	0.0018	0.1926	0.0063	0.0032	0.0515	0.0013	0.1001	0.1468	0.0195	0.0039	0.1194	0.0246	0.0025	0.0041	0.0021	0.0018	0.0387	0.0135	0.0205	0.0685	0.0184	0.1099	0.0016
13	rs9513912	102187073	1.05	0.104628957265627	0.92	0.226487429171296	1.62038125817443	0.81235272186873	0.0095	0.0124	0.0215	0.0018	0.1926	0.0063	0.0032	0.0515	0.0013	0.1001	0.1469	0.0195	0.004	0.1194	0.0246	0.0025	0.0041	0.0021	0.0018	0.0387	0.0135	0.0205	0.0685	0.0184	0.1099	0.0016
13	rs9554794	102187299	1.05	0.104628957265627	0.92	0.226487429171296	1.61842019600664	0.813120011606965	0.0095	0.0124	0.0215	0.0018	0.1926	0.0063	0.0032	0.0515	0.0013	0.1001	0.1469	0.0195	0.004	0.1194	0.0246	0.0025	0.0041	0.0021	0.0018	0.0387	0.0135	0.0205	0.0685	0.0184	0.1099	0.0016
13	rs78004571	102187632	1.05	0.104628957265627	0.92	0.226487429171296	1.54991518512044	0.817726954759765	0.0095	0.0124	0.0215	0.0018	0.1926	0.0062	0.0032	0.0515	0.0013	0.1001	0.1469	0.0195	0.004	0.1194	0.0246	0.0025	0.0041	0.0021	0.0017	0.0387	0.0135	0.0205	0.0685	0.0184	0.1099	0.0016
13	rs1414305	102189386	1.05	0.104628957265627	0.92	0.226487429171296	1.52630792992407	0.82326250616517	0.0095	0.0124	0.0215	0.0019	0.1926	0.0062	0.0032	0.0515	0.0013	0.1001	0.1469	0.0195	0.004	0.1194	0.0245	0.0026	0.0041	0.0021	0.0017	0.0387	0.0136	0.0205	0.0684	0.0184	0.11	0.0016
13	rs117355044	102199457	1.05	0.104628957265627	0.92	0.226487429171296	1.51591408149125	0.829576412894003	0.0095	0.0124	0.0215	0.0019	0.1925	0.0062	0.0032	0.0515	0.0013	0.1001	0.147	0.0195	0.004	0.1193	0.0245	0.0026	0.0041	0.0021	0.0017	0.0387	0.0136	0.0205	0.0684	0.0184	0.1101	0.0016
13	rs972366	102206874	1.05	0.104628957265627	0.92	0.226487429171296	1.49731056624088	0.84749446228171	0.0095	0.0124	0.0216	0.0019	0.1924	0.0062	0.0032	0.0514	0.0013	0.1001	0.147	0.0195	0.004	0.1192	0.0245	0.0026	0.0042	0.0021	0.0018	0.0386	0.0136	0.0206	0.0682	0.0184	0.1104	0.0015
13	rs7997664	102209317	1.05	0.104628957265627	0.92	0.226487429171296	1.48038946269353	0.861606185439397	0.0095	0.0124	0.0217	0.002	0.1923	0.0063	0.0032	0.0514	0.0012	0.1	0.1472	0.0195	0.004	0.119	0.0245	0.0027	0.0042	0.0022	0.0017	0.0386	0.0136	0.0206	0.0681	0.0183	0.1105	0.0015
13	rs74455447	102210875	1.05	0.104628957265627	0.92	0.226487429171296	1.47809203862316	0.861140198147603	0.0095	0.0124	0.0217	0.002	0.1923	0.0063	0.0032	0.0514	0.0012	0.1	0.1471	0.0195	0.004	0.119	0.0245	0.0027	0.0042	0.0022	0.0018	0.0386	0.0136	0.0206	0.0681	0.0183	0.1105	0.0015
13	rs60229376	102212070	1.05	0.104628957265627	0.92	0.226487429171296	1.47819189941973	0.859587282398376	0.0095	0.0124	0.0217	0.002	0.1923	0.0063	0.0033	0.0514	0.0012	0.1	0.1471	0.0195	0.004	0.119	0.0245	0.0027	0.0042	0.0022	0.0018	0.0386	0.0136	0.0206	0.0681	0.0183	0.1105	0.0015
13	rs1140605	102220193	1.05	0.104628957265627	0.9	0.289513196358555	1.4691147095597	0.859587282398376	0.0095	0.0124	0.0217	0.002	0.1923	0.0063	0.0033	0.0513	0.0012	0.0999	0.1471	0.0194	0.004	0.119	0.0245	0.0027	0.0042	0.0022	0.0018	0.0385	0.0136	0.0206	0.0681	0.0183	0.1106	0.0015
13	rs2783396	102226665	1.05	0.104628957265627	0.88	0.363814363818289	1.45975985761038	0.847804091077543	0.0096	0.0124	0.0216	0.002	0.1921	0.0063	0.0033	0.0513	0.0013	0.0997	0.1469	0.0194	0.004	0.119	0.0244	0.0028	0.0043	0.0023	0.0018	0.0384	0.0136	0.0207	0.068	0.0184	0.111	0.0016
13	rs3916912	102227872	1.05	0.104628957265627	0.88	0.363814363818289	1.45459428507388	0.847804091077543	0.0096	0.0124	0.0216	0.002	0.192	0.0063	0.0033	0.0513	0.0013	0.0997	0.1469	0.0194	0.004	0.1189	0.0244	0.0028	0.0043	0.0023	0.0018	0.0384	0.0136	0.0207	0.068	0.0184	0.111	0.0016
13	rs118093297	102229085	1.05	0.104628957265627	0.88	0.363814363818289	1.45191482221433	0.84966235598388	0.0095	0.0125	0.0216	0.002	0.192	0.0063	0.0033	0.0513	0.0013	0.0997	0.1469	0.0194	0.004	0.1189	0.0244	0.0028	0.0043	0.0023	0.0018	0.0384	0.0136	0.0207	0.068	0.0184	0.111	0.0016
13	rs1925990	102237451	1.05	0.104628957265627	0.88	0.363814363818289	1.43232120710853	0.834202730829183	0.0097	0.0124	0.0217	0.0021	0.1917	0.0064	0.0034	0.0512	0.0013	0.0995	0.1466	0.0194	0.0041	0.119	0.0245	0.0029	0.0044	0.0024	0.0019	0.0383	0.0136	0.0207	0.0679	0.0184	0.1111	0.0017
13	rs3783212	102238916	1.05	0.104628957265627	0.88	0.363814363818289	1.41135344285778	0.839606877856974	0.0097	0.0124	0.0217	0.0021	0.1915	0.0064	0.0034	0.0512	0.0013	0.0994	0.1465	0.0194	0.0041	0.1189	0.0245	0.003	0.0045	0.0025	0.0019	0.0383	0.0136	0.0208	0.0677	0.0183	0.1112	0.0017
13	rs76641050	102245747	1.05	0.104628957265627	0.88	0.363814363818289	1.29388339900996	0.86642442148225	0.01	0.0125	0.0218	0.0024	0.1896	0.0065	0.0038	0.0511	0.0014	0.0988	0.1459	0.0197	0.0042	0.1192	0.0248	0.0037	0.0049	0.0024	0.002	0.0377	0.0138	0.0211	0.0665	0.0184	0.1118	0.0017
13	rs77356701	102246199	1.05	0.104628957265627	0.88	0.363814363818289	1.28420598208459	0.887002095320393	0.0101	0.0125	0.0217	0.0024	0.1893	0.0066	0.0039	0.0511	0.0014	0.0988	0.1459	0.0198	0.0042	0.1194	0.0249	0.0038	0.0049	0.0024	0.0021	0.0376	0.0138	0.0211	0.0663	0.0183	0.112	0.0018
13	rs9518459	102247838	1.05	0.104628957265627	0.88	0.363814363818289	1.25571641694786	0.919467191990025	0.0101	0.0125	0.0216	0.0025	0.1889	0.0066	0.004	0.0511	0.0014	0.0988	0.1459	0.0199	0.0042	0.1194	0.0249	0.004	0.0051	0.0024	0.0021	0.0374	0.0138	0.0212	0.066	0.0182	0.1121	0.0018
13	rs9557712	102264251	1.05	0.104628957265627	0.88	0.363814363818289	1.24811692387871	0.959142400212376	0.0102	0.0125	0.0214	0.0027	0.1884	0.0067	0.0041	0.051	0.0014	0.0989	0.1458	0.02	0.0042	0.1196	0.025	0.0042	0.0052	0.0024	0.0021	0.0373	0.0137	0.0214	0.0655	0.0181	0.1122	0.0018
13	rs4772402	102268562	1.05	0.104628957265627	0.88	0.363814363818289	1.1924732279291	0.972016051135872	0.0102	0.0125	0.0214	0.0027	0.188	0.0067	0.004	0.0511	0.0014	0.0992	0.1459	0.02	0.0043	0.1197	0.025	0.0042	0.0052	0.0024	0.0021	0.0372	0.0138	0.0215	0.0655	0.0181	0.1121	0.0018
13	rs12875695	102281844	1.05	0.104628957265627	0.88	0.363814363818289	1.12285735528594	0.99930285498173	0.0104	0.0125	0.0213	0.0027	0.1878	0.0066	0.004	0.0511	0.0014	0.0993	0.1457	0.02	0.0043	0.1197	0.0249	0.0044	0.0053	0.0024	0.0022	0.037	0.0138	0.0218	0.0654	0.018	0.1121	0.0018
13	rs7986646	102282948	1.05	0.104628957265627	0.88	0.363814363818289	1.12879833422235	0.996743509612505	0.0104	0.0125	0.0213	0.0027	0.1877	0.0066	0.004	0.0511	0.0014	0.0992	0.1456	0.02	0.0043	0.1197	0.0249	0.0044	0.0053	0.0024	0.0022	0.037	0.0138	0.0218	0.0654	0.018	0.1122	0.0018
13	rs117629177	102286302	1.05	0.104628957265627	0.88	0.363814363818289	1.11737749704331	1.02464378296429	0.0104	0.0125	0.0213	0.0027	0.1877	0.0066	0.004	0.0511	0.0014	0.0992	0.1456	0.02	0.0043	0.1197	0.0248	0.0044	0.0053	0.0024	0.0022	0.037	0.0138	0.0218	0.0654	0.018	0.1123	0.0018
13	rs10508072	102287361	1.05	0.104628957265627	0.88	0.363814363818289	1.11307295444329	1.04009967430976	0.0104	0.0125	0.0213	0.0027	0.1876	0.0066	0.004	0.051	0.0014	0.0992	0.1456	0.02	0.0043	0.1197	0.0248	0.0044	0.0054	0.0024	0.0022	0.037	0.0138	0.0218	0.0654	0.018	0.1123	0.0018
13	rs17585585	102298561	1.05	0.104628957265627	0.88	0.363814363818289	0.933631893159845	1.05624595378655	0.0109	0.0125	0.0215	0.0029	0.1868	0.0063	0.0043	0.0503	0.0014	0.0991	0.1454	0.0202	0.0043	0.1198	0.0246	0.0047	0.0055	0.0024	0.0022	0.0365	0.014	0.0223	0.0653	0.018	0.1128	0.0018
13	rs1469850	102299346	1.05	0.104628957265627	0.88	0.363814363818289	0.92331023905473	1.05737794630847	0.0109	0.0125	0.0215	0.0029	0.1867	0.0063	0.0043	0.0503	0.0014	0.0991	0.1454	0.0202	0.0043	0.1198	0.0246	0.0047	0.0055	0.0024	0.0022	0.0365	0.0139	0.0223	0.0653	0.0179	0.1128	0.0018
13	rs2217903	102300017	1.05	0.104628957265627	0.88	0.363814363818289	0.665848795375793	1.05172026814812	0.0116	0.0125	0.0221	0.0033	0.1827	0.0061	0.0049	0.0492	0.0015	0.0991	0.1452	0.0205	0.0042	0.1201	0.0243	0.0053	0.006	0.0024	0.0023	0.0355	0.0144	0.0239	0.0654	0.0178	0.1134	0.0019
13	Affx-8849372	102300523	1.05	0.104628957265627	0.88	0.363814363818289	0.498399877173762	1.04622972542688	0.0124	0.0123	0.0225	0.0036	0.1798	0.0059	0.0053	0.0486	0.0015	0.099	0.146	0.0206	0.0042	0.1198	0.0239	0.0058	0.0063	0.0025	0.0023	0.0347	0.0149	0.0246	0.066	0.0176	0.1134	0.0019
13	rs80002189	102303126	1.04	0.120487900976968	0.88	0.363814363818289	0.359218533201353	1.0904664735284	0.013	0.012	0.0232	0.0043	0.1749	0.0056	0.0059	0.0482	0.0015	0.0988	0.1451	0.0209	0.0043	0.1193	0.0235	0.0066	0.0068	0.0025	0.002	0.0339	0.0154	0.0265	0.0676	0.0175	0.1139	0.0019
13	rs9557718	102304531	1.04	0.120487900976968	0.88	0.363814363818289	0.352774996114649	1.06790015485568	0.013	0.012	0.0233	0.0043	0.1748	0.0056	0.0059	0.0482	0.0016	0.0988	0.1451	0.0208	0.0043	0.1194	0.0235	0.0066	0.0068	0.0025	0.002	0.0339	0.0154	0.0266	0.0676	0.0175	0.1139	0.0019
13	rs9582515	102305789	1.04	0.120487900976968	0.88	0.363814363818289	0.350552431210927	1.0388100069921	0.013	0.012	0.0233	0.0043	0.1745	0.0056	0.0059	0.0482	0.0016	0.0988	0.145	0.0209	0.0043	0.1195	0.0235	0.0067	0.0068	0.0025	0.002	0.0338	0.0155	0.0266	0.0677	0.0175	0.114	0.0019
13	rs7983619	102306959	1.04	0.120487900976968	0.88	0.363814363818289	0.35927203535417	1.02094736696724	0.0134	0.0119	0.0234	0.0044	0.1732	0.0055	0.006	0.0479	0.0015	0.0989	0.1453	0.0209	0.0043	0.1193	0.0233	0.0068	0.0071	0.0025	0.002	0.0334	0.0157	0.0273	0.0681	0.0174	0.114	0.0019
13	rs9554816	102307121	1.03	0.13807906481078	0.88	0.363814363818289	0.355749672573723	1.00987349033331	0.0135	0.0118	0.0234	0.0045	0.1727	0.0056	0.0061	0.0477	0.0015	0.0995	0.1453	0.021	0.0043	0.1192	0.0232	0.0068	0.0071	0.0025	0.0019	0.0332	0.0158	0.0275	0.0682	0.0174	0.1141	0.0019
13	rs17624462	102307243	1.03	0.13807906481078	0.88	0.363814363818289	0.376876365871262	1.08168926999693	0.0133	0.0118	0.0235	0.0045	0.1725	0.0056	0.0061	0.0475	0.0014	0.1001	0.1454	0.0211	0.0043	0.1192	0.0233	0.0068	0.0071	0.0023	0.0018	0.033	0.0158	0.0277	0.0682	0.0174	0.1139	0.0019
13	rs9518474	102307271	1.03	0.13807906481078	0.88	0.363814363818289	0.373976164560889	1.04929730140303	0.0133	0.0118	0.0235	0.0045	0.1725	0.0055	0.0061	0.0475	0.0014	0.1001	0.1454	0.0211	0.0043	0.1191	0.0233	0.0068	0.0071	0.0023	0.0018	0.033	0.0158	0.0278	0.0685	0.0174	0.1138	0.0019
13	rs9518475	102307358	1.03	0.13807906481078	0.88	0.363814363818289	0.377205409055317	1.05737794630847	0.0134	0.0117	0.0235	0.0044	0.1723	0.0055	0.0061	0.0475	0.0014	0.1001	0.1454	0.0212	0.0043	0.1189	0.0232	0.0068	0.0071	0.0023	0.0018	0.033	0.0159	0.0279	0.0686	0.0174	0.1138	0.0019
13	rs4772405	102307691	1.03	0.13807906481078	0.88	0.363814363818289	0.389036617314549	1.0275384062722	0.0135	0.0116	0.0235	0.0045	0.1719	0.0054	0.0061	0.0476	0.0014	0.1004	0.1453	0.0215	0.0043	0.1191	0.0229	0.0068	0.0071	0.0022	0.0017	0.0326	0.0158	0.0285	0.0685	0.0172	0.1142	0.0018
13	rs1025617	102307851	1.03	0.13807906481078	0.88	0.363814363818289	0.392890795170031	1.0339764603395	0.0136	0.0115	0.0235	0.0044	0.1715	0.0053	0.006	0.0477	0.0014	0.1005	0.1451	0.0217	0.0042	0.1194	0.0229	0.0068	0.0071	0.0022	0.0017	0.0324	0.0157	0.0287	0.0686	0.0172	0.1144	0.0018
13	rs9518476	102309536	1.02	0.157502178544443	0.88	0.363814363818289	0.716401497458817	1.09193061910661	0.0139	0.0113	0.0229	0.0037	0.1678	0.005	0.0052	0.0489	0.001	0.1009	0.1451	0.0227	0.0035	0.1238	0.0222	0.0068	0.0067	0.0018	0.001	0.0296	0.0155	0.0312	0.0714	0.0158	0.1168	0.0012
13	rs876100	102315962	1.02	0.157502178544443	0.88	0.363814363818289	0.707935527876469	1.09860521139382	0.0139	0.0113	0.0229	0.0037	0.1679	0.0049	0.0051	0.0489	0.001	0.101	0.1451	0.0227	0.0034	0.124	0.0221	0.0068	0.0066	0.0018	9e-04	0.0296	0.0154	0.0312	0.0716	0.0157	0.1169	0.0011
13	rs142050056	102319288	1.02	0.157502178544443	0.88	0.363814363818289	0.706084937418526	1.07827948024545	0.0139	0.0113	0.0228	0.0037	0.1679	0.0049	0.005	0.0489	0.001	0.101	0.1452	0.0227	0.0034	0.124	0.0222	0.0068	0.0066	0.0018	9e-04	0.0296	0.0154	0.0313	0.0716	0.0157	0.1169	0.0011
13	rs3783221	102332071	1.02	0.157502178544443	0.88	0.363814363818289	0.736403945619037	1.03977722905547	0.0139	0.0113	0.0228	0.0036	0.1678	0.0049	0.0048	0.049	9e-04	0.1012	0.1453	0.0229	0.0034	0.1241	0.0222	0.0067	0.0066	0.0018	9e-04	0.0296	0.0155	0.0313	0.0718	0.0157	0.1169	0.0011
13	rs9557726	102334369	1.02	0.157502178544443	0.88	0.363814363818289	0.753905036942867	1.0285036263335	0.0139	0.0113	0.0228	0.0036	0.1678	0.0048	0.0048	0.0489	9e-04	0.1012	0.1453	0.0229	0.0034	0.1242	0.0221	0.0068	0.0066	0.0018	9e-04	0.0296	0.0155	0.0313	0.0718	0.0157	0.1169	0.0011
13	rs76443768	102335720	1.02	0.157502178544443	0.88	0.363814363818289	0.761154735895506	1.02657335890734	0.0139	0.0113	0.0228	0.0036	0.1678	0.0048	0.0048	0.0489	0.001	0.1012	0.1454	0.0229	0.0034	0.1242	0.0221	0.0068	0.0065	0.0018	9e-04	0.0296	0.0154	0.0313	0.0718	0.0157	0.1169	0.0011
13	rs112161871	102335810	1.02	0.157502178544443	0.88	0.363814363818289	0.766669443823343	1.03172227155761	0.0139	0.0113	0.0228	0.0036	0.1678	0.0048	0.0048	0.0489	0.001	0.1013	0.1454	0.0229	0.0034	0.1242	0.0221	0.0067	0.0065	0.0018	9e-04	0.0296	0.0154	0.0312	0.0718	0.0157	0.1169	0.0011
13	rs1540461	102348516	1.02	0.157502178544443	0.88	0.363814363818289	0.782620805655488	1.02689502216305	0.014	0.0114	0.0229	0.0036	0.1676	0.0047	0.0047	0.0485	9e-04	0.1014	0.1456	0.0229	0.0033	0.1246	0.0222	0.0067	0.0065	0.0018	9e-04	0.0295	0.0154	0.0311	0.0721	0.0157	0.1169	0.0011
13	rs3783228	102351378	1.02	0.157502178544443	0.88	0.363814363818289	0.790688849414388	1.03268823796268	0.014	0.0113	0.023	0.0036	0.1676	0.0047	0.0047	0.0485	9e-04	0.1014	0.1456	0.0229	0.0033	0.1246	0.0221	0.0066	0.0065	0.0017	9e-04	0.0295	0.0154	0.0311	0.0721	0.0157	0.117	0.0011
13	rs9585759	102363801	1.02	0.157502178544443	0.88	0.363814363818289	0.802153784552546	1.01934102600311	0.0141	0.0114	0.023	0.0036	0.1674	0.0047	0.0046	0.0486	9e-04	0.1015	0.1458	0.023	0.0033	0.1245	0.0221	0.0066	0.0065	0.0017	9e-04	0.0294	0.0152	0.0311	0.0723	0.0156	0.117	0.0011
13	rs2281987	102365110	1.02	0.157502178544443	0.88	0.363814363818289	0.794970092965475	1.02383999740364	0.0141	0.0114	0.023	0.0036	0.1674	0.0047	0.0046	0.0487	9e-04	0.1015	0.1458	0.023	0.0033	0.1246	0.0221	0.0066	0.0065	0.0017	9e-04	0.0294	0.0152	0.0311	0.0723	0.0156	0.117	0.001
13	rs2281990	102366742	1.02	0.157502178544443	0.88	0.363814363818289	0.798480365940673	1.0228756136585	0.0141	0.0114	0.023	0.0036	0.1674	0.0047	0.0046	0.0487	9e-04	0.1015	0.1459	0.023	0.0033	0.1247	0.0221	0.0066	0.0065	0.0017	9e-04	0.0293	0.0152	0.0311	0.0723	0.0156	0.117	0.0011
13	rs2281991	102366825	1.02	0.157502178544443	0.88	0.363814363818289	0.793334255317535	1.02914720223088	0.014	0.0114	0.023	0.0036	0.1674	0.0047	0.0047	0.0487	9e-04	0.1015	0.1459	0.023	0.0033	0.1247	0.0221	0.0066	0.0065	0.0017	9e-04	0.0293	0.0152	0.0311	0.0723	0.0156	0.117	0.0011
13	rs77745516	102371358	1.02	0.157502178544443	0.89	0.325204496311925	0.848160444501326	1.01452490948453	0.014	0.0113	0.0228	0.0036	0.1667	0.0046	0.0046	0.0486	0.001	0.1014	0.1464	0.023	0.0032	0.125	0.022	0.0065	0.0066	0.0017	9e-04	0.029	0.0151	0.0312	0.0729	0.0156	0.117	0.0011
13	rs1836845	102381301	1.02	0.157502178544443	0.89	0.325204496311925	0.882423129848504	1.00282401999283	0.014	0.0113	0.0228	0.0036	0.1662	0.0046	0.0045	0.0486	0.001	0.1014	0.1467	0.023	0.0032	0.1251	0.0219	0.0065	0.0066	0.0017	9e-04	0.029	0.0151	0.0313	0.0732	0.0157	0.117	0.0011
13	rs9518502	102388166	1.01	0.178854520006857	0.89	0.325204496311925	0.932047252559929	0.931760840942596	0.014	0.0113	0.022	0.0035	0.1654	0.0045	0.0045	0.0491	0.001	0.1014	0.147	0.023	0.0033	0.1256	0.0216	0.0064	0.0066	0.0018	9e-04	0.0289	0.0151	0.0316	0.0737	0.0157	0.1168	0.0011
13	rs2149258	102391917	1.01	0.178854520006857	0.9	0.289513196358555	0.961501257450547	0.895605050596397	0.0141	0.0113	0.0216	0.0034	0.1651	0.0044	0.0044	0.0493	0.001	0.1015	0.1471	0.0229	0.0033	0.1259	0.0215	0.0064	0.0066	0.0019	9e-04	0.0288	0.015	0.0317	0.074	0.0158	0.1167	0.0012
13	rs72660320	102406360	1.01	0.178854520006857	0.91	0.256642068151906	1.1205203789034	0.870314111246862	0.0139	0.011	0.0217	0.0034	0.164	0.0042	0.0044	0.0489	0.0011	0.1019	0.1472	0.023	0.0034	0.1264	0.0208	0.0063	0.0066	0.0021	9e-04	0.0286	0.0149	0.0324	0.0746	0.0162	0.1166	0.0013
13	rs118162743	102406418	1.01	0.178854520006857	0.91	0.256642068151906	1.12294727750724	0.870469773152923	0.0139	0.011	0.0217	0.0034	0.1639	0.0042	0.0044	0.0489	0.0011	0.1019	0.1472	0.023	0.0034	0.1264	0.0208	0.0063	0.0066	0.0021	9e-04	0.0286	0.0149	0.0324	0.0746	0.0162	0.1166	0.0013
13	rs117930662	102426957	1	0.202230525110681	0.91	0.256642068151906	1.4589647153453	0.839606877856974	0.0139	0.0106	0.0217	0.0033	0.1628	0.0041	0.0043	0.0488	0.0013	0.102	0.1471	0.0228	0.0036	0.1277	0.0199	0.0063	0.0066	0.0024	0.001	0.0284	0.0149	0.0329	0.075	0.0164	0.1167	0.0015
13	rs7999380	102430606	1	0.202230525110681	0.91	0.256642068151906	1.46692330713764	0.842388980375137	0.0139	0.0106	0.0216	0.0033	0.1628	0.0041	0.0043	0.0488	0.0013	0.102	0.1471	0.0229	0.0036	0.1278	0.0198	0.0063	0.0066	0.0024	0.001	0.0283	0.0149	0.0329	0.0751	0.0164	0.1168	0.0015
13	rs61966764	102437533	1	0.202230525110681	0.91	0.256642068151906	1.49781226127227	0.832043113241892	0.0139	0.0104	0.0216	0.0032	0.1629	0.0041	0.0043	0.0492	0.0013	0.102	0.1474	0.0228	0.0036	0.1282	0.0197	0.0063	0.0066	0.0024	0.001	0.0281	0.0149	0.0329	0.0753	0.0164	0.116	0.0016
13	rs78121489	102438831	1	0.202230525110681	0.91	0.256642068151906	1.49801295647591	0.833431304601539	0.0139	0.0104	0.0216	0.0032	0.1629	0.0041	0.0043	0.0492	0.0013	0.102	0.1474	0.0228	0.0036	0.1282	0.0196	0.0063	0.0066	0.0024	0.001	0.0281	0.0149	0.0329	0.0753	0.0165	0.116	0.0016
13	rs1410478	102440934	1	0.202230525110681	0.91	0.256642068151906	1.50122541507323	0.820955072321488	0.0139	0.0104	0.0216	0.0032	0.1629	0.0041	0.0043	0.0492	0.0013	0.102	0.1474	0.0228	0.0036	0.1282	0.0197	0.0063	0.0066	0.0024	0.001	0.028	0.0149	0.0329	0.0753	0.0164	0.116	0.0017
13	rs117196928	102443193	1	0.202230525110681	0.9	0.289513196358555	1.50142627715658	0.821877882576639	0.0139	0.0104	0.0216	0.0032	0.1629	0.0041	0.0043	0.0492	0.0013	0.102	0.1474	0.0228	0.0036	0.1282	0.0196	0.0063	0.0066	0.0024	0.001	0.028	0.0149	0.0329	0.0753	0.0164	0.116	0.0017
13	rs1328356	102443923	1	0.202230525110681	0.91	0.256642068151906	1.50212937169569	0.825725266369441	0.0139	0.0104	0.0216	0.0032	0.1629	0.0041	0.0043	0.0492	0.0013	0.102	0.1474	0.0228	0.0036	0.1282	0.0197	0.0063	0.0066	0.0024	0.001	0.028	0.0149	0.0329	0.0753	0.0165	0.116	0.0017
13	rs75577528	102447018	1	0.202230525110681	0.91	0.256642068151906	1.48408806215587	0.818341627919855	0.0139	0.0104	0.0216	0.0032	0.1629	0.0041	0.0043	0.0492	0.0013	0.102	0.1474	0.0228	0.0036	0.1281	0.0196	0.0063	0.0066	0.0024	0.001	0.028	0.0149	0.0329	0.0754	0.0165	0.116	0.0017
13	rs117698832	102450567	1	0.202230525110681	0.91	0.256642068151906	1.48348805957776	0.820186230289756	0.0139	0.0104	0.0216	0.0032	0.1628	0.0041	0.0044	0.0491	0.0013	0.102	0.1473	0.0228	0.0037	0.128	0.0197	0.0063	0.0066	0.0025	0.001	0.0279	0.0149	0.0329	0.0754	0.0165	0.1161	0.0017
13	rs74121035	102452426	1	0.202230525110681	0.91	0.256642068151906	1.47779247107822	0.817112378869768	0.0139	0.0104	0.0216	0.0032	0.1628	0.0041	0.0044	0.0491	0.0013	0.102	0.1473	0.0228	0.0037	0.128	0.0197	0.0063	0.0066	0.0025	0.001	0.0279	0.0149	0.0329	0.0754	0.0165	0.1161	0.0017
13	rs7328940	102458159	1	0.202230525110681	0.91	0.256642068151906	1.43301223207035	0.806066729889126	0.0138	0.0104	0.0217	0.0033	0.1628	0.0042	0.0044	0.049	0.0013	0.1018	0.147	0.0229	0.0038	0.1279	0.0193	0.0063	0.0064	0.0026	0.001	0.0281	0.0149	0.0331	0.0753	0.0164	0.1164	0.0018
13	rs74603430	102460160	1	0.202230525110681	0.91	0.256642068151906	1.48969236880499	0.774034482420161	0.0137	0.0104	0.0216	0.0032	0.1626	0.0042	0.0044	0.049	0.0014	0.1017	0.1469	0.0227	0.0038	0.1279	0.0192	0.0063	0.0064	0.0027	0.001	0.0284	0.0149	0.0332	0.0756	0.0162	0.1166	0.0019
13	rs1322701	102460341	1	0.202230525110681	0.91	0.256642068151906	1.49490328506493	0.776313245070125	0.0137	0.0104	0.0216	0.0033	0.1626	0.0042	0.0044	0.049	0.0014	0.1017	0.1469	0.0227	0.0038	0.128	0.0192	0.0063	0.0064	0.0027	0.001	0.0284	0.0149	0.0332	0.0756	0.0162	0.1166	0.0019
13	rs4772417	102461917	1	0.202230525110681	0.91	0.256642068151906	1.55448962775255	0.786052097290542	0.0135	0.0104	0.0216	0.0033	0.1628	0.0042	0.0044	0.049	0.0014	0.1016	0.1469	0.0226	0.0039	0.1281	0.0191	0.0063	0.0064	0.0027	0.001	0.0283	0.0149	0.0332	0.0756	0.0162	0.1165	0.002
13	rs9557739	102463325	1	0.202230525110681	0.91	0.256642068151906	1.59690461495286	0.800096991335639	0.0134	0.0104	0.0216	0.0032	0.163	0.0042	0.0044	0.049	0.0014	0.1016	0.1469	0.0226	0.004	0.1281	0.0191	0.0063	0.0064	0.0027	0.001	0.0283	0.0149	0.0332	0.0756	0.0162	0.1164	0.002
13	rs12869252	102463398	1	0.202230525110681	0.91	0.256642068151906	1.57334673772603	0.806832760836413	0.0134	0.0104	0.0216	0.0032	0.1629	0.0042	0.0045	0.049	0.0014	0.1015	0.1468	0.0226	0.0039	0.1281	0.0193	0.0063	0.0064	0.0027	0.001	0.0283	0.0149	0.0332	0.0756	0.0162	0.1164	0.002
13	rs2181506	102474737	1	0.202230525110681	0.91	0.256642068151906	1.56253208853846	0.679242130298441	0.0134	0.0103	0.0216	0.0032	0.1635	0.0042	0.0044	0.0496	0.0015	0.1014	0.1459	0.0224	0.0041	0.1284	0.019	0.0062	0.0063	0.0029	0.0011	0.0285	0.015	0.0331	0.0759	0.016	0.116	0.0021
13	rs1980697	102478726	1	0.202230525110681	0.91	0.256642068151906	1.37569098909864	0.615771344027184	0.0134	0.0104	0.0218	0.0031	0.1647	0.0042	0.0043	0.0505	0.0015	0.1012	0.1444	0.0226	0.0041	0.1286	0.0189	0.0058	0.0062	0.0029	0.001	0.0286	0.0151	0.0331	0.0762	0.0154	0.1159	0.0021
13	rs2984829	102482026	1	0.202230525110681	0.91	0.256642068151906	1.19781800249724	0.479765475437379	0.0134	0.0105	0.0218	0.0031	0.1662	0.0042	0.0041	0.0518	0.0015	0.101	0.1419	0.0228	0.0043	0.1288	0.0188	0.0056	0.0061	0.0029	0.0011	0.0291	0.0151	0.033	0.0766	0.0149	0.1153	0.0021
13	rs75468852	102482322	1	0.202230525110681	0.91	0.256642068151906	1.15350367750643	0.474484829824213	0.0134	0.0105	0.0218	0.0031	0.1662	0.0042	0.0041	0.0518	0.0015	0.101	0.1419	0.0228	0.0043	0.1288	0.0188	0.0056	0.0061	0.0028	0.0011	0.0292	0.0151	0.033	0.0766	0.0149	0.1153	0.0021
13	rs79233750	102489763	1	0.202230525110681	0.91	0.256642068151906	1.04300973509175	0.417564527203756	0.0134	0.0105	0.0218	0.0031	0.1671	0.0042	0.0041	0.0523	0.0015	0.1008	0.1404	0.0228	0.0044	0.1291	0.0187	0.0054	0.006	0.0028	0.0011	0.0293	0.0153	0.033	0.0769	0.0146	0.1152	0.0021
13	rs118120153	102489893	1	0.202230525110681	0.91	0.256642068151906	1.04239866230995	0.417172482456739	0.0135	0.0105	0.0218	0.0031	0.1671	0.0041	0.0041	0.0523	0.0015	0.1008	0.1403	0.0228	0.0044	0.1292	0.0186	0.0054	0.006	0.0027	0.0011	0.0293	0.0153	0.033	0.0769	0.0146	0.1152	0.0021
13	rs1407787	102492232	1.01	0.178854520006857	0.92	0.226487429171296	1.02881807877313	0.404939406479812	0.0135	0.0105	0.0219	0.0032	0.1671	0.0042	0.0041	0.0523	0.0015	0.1014	0.14	0.0227	0.0044	0.1289	0.0186	0.0054	0.006	0.0027	0.0011	0.0294	0.0154	0.0331	0.0773	0.0146	0.115	0.0021
13	rs79736668	102497454	1.01	0.178854520006857	0.92	0.226487429171296	0.988084675551646	0.374420789969283	0.0135	0.0106	0.0218	0.0032	0.1676	0.0042	0.004	0.0527	0.0015	0.1014	0.1387	0.0227	0.0044	0.1291	0.0186	0.0053	0.006	0.0027	0.0011	0.0295	0.0154	0.0331	0.0774	0.0145	0.1149	0.0021
13	rs2984842	102499539	1.01	0.178854520006857	0.92	0.226487429171296	0.923559392285185	0.300380292506167	0.0136	0.0106	0.022	0.0033	0.1688	0.0042	0.004	0.0538	0.0015	0.1012	0.1353	0.0228	0.0044	0.1297	0.0184	0.0053	0.0059	0.0027	0.0012	0.0299	0.0156	0.033	0.0777	0.0142	0.1147	0.0022
13	rs1322708	102506447	1.01	0.178854520006857	0.92	0.226487429171296	0.934466363933192	0.275719035853756	0.0134	0.0108	0.022	0.0032	0.1703	0.0042	0.0041	0.0548	0.0014	0.101	0.1335	0.0225	0.0044	0.1299	0.0176	0.0052	0.0056	0.0025	0.0012	0.0301	0.0156	0.0325	0.0789	0.0134	0.1158	0.0022
13	rs4335654	102509316	1.01	0.178854520006857	0.92	0.226487429171296	0.913863209684985	0.275371436614559	0.0134	0.0108	0.022	0.0032	0.1703	0.0042	0.0041	0.0549	0.0014	0.1009	0.1334	0.0225	0.0044	0.13	0.0176	0.0052	0.0055	0.0025	0.0012	0.0301	0.0156	0.0325	0.0789	0.0134	0.1158	0.0021
13	rs9518587	102511355	1	0.202230525110681	0.92	0.226487429171296	0.840004128483915	0.26592313197006	0.0134	0.011	0.022	0.0032	0.1702	0.0042	0.0041	0.0551	0.0014	0.1008	0.1333	0.0225	0.0043	0.1303	0.0175	0.0052	0.0055	0.0025	0.0012	0.0302	0.0157	0.0323	0.0787	0.0135	0.1156	0.0021
13	rs7999817	102517317	1	0.202230525110681	0.92	0.226487429171296	0.476044304311535	0.204083351998169	0.0132	0.0122	0.0223	0.0033	0.1693	0.0042	0.0041	0.0571	0.0014	0.0999	0.1324	0.0228	0.0042	0.1323	0.0171	0.0051	0.0053	0.0025	0.0011	0.0306	0.0164	0.0317	0.0773	0.0139	0.1142	0.002
13	rs869802	102529512	1	0.202230525110681	0.92	0.226487429171296	0.424353302720118	0.205558147020254	0.0132	0.0123	0.0223	0.0033	0.1695	0.0043	0.0041	0.0573	0.0014	0.0999	0.1324	0.0228	0.0042	0.1327	0.0171	0.0051	0.0052	0.0025	0.0011	0.0306	0.0164	0.0322	0.0764	0.014	0.1136	0.002
13	rs9585805	102551035	0.98	0.255415240389183	0.92	0.226487429171296	0.145517318859278	0.156347993447435	0.0128	0.0125	0.0223	0.0033	0.1708	0.0041	0.0039	0.0603	0.0013	0.099	0.1316	0.0236	0.0037	0.131	0.0168	0.0046	0.0045	0.0023	0.0012	0.0307	0.0176	0.0321	0.078	0.0144	0.1119	0.0017
13	rs71441527	102551395	0.98	0.255415240389183	0.92	0.226487429171296	0.144708982069068	0.154050674514486	0.0129	0.0125	0.0223	0.0033	0.1708	0.0041	0.0039	0.0603	0.0013	0.099	0.1316	0.0236	0.0037	0.131	0.0168	0.0046	0.0044	0.0023	0.0012	0.0307	0.0176	0.0321	0.078	0.0144	0.1119	0.0017
13	rs72662436	102563902	0.98	0.255415240389183	0.92	0.226487429171296	0.140010172606676	0.148926348600194	0.0129	0.0125	0.0224	0.0033	0.1708	0.0041	0.0039	0.0603	0.0013	0.099	0.1316	0.0236	0.0037	0.1311	0.0168	0.0046	0.0044	0.0023	0.0012	0.0307	0.0177	0.0321	0.0782	0.0144	0.1119	0.0017
13	rs116829857	102568303	0.98	0.255415240389183	0.92	0.226487429171296	0.137397989776792	0.146950423744649	0.0129	0.0125	0.0224	0.0032	0.1709	0.004	0.0039	0.0602	0.0013	0.0989	0.1316	0.0236	0.0037	0.1311	0.0168	0.0046	0.0043	0.0023	0.0012	0.0307	0.0177	0.0321	0.0782	0.0144	0.1119	0.0017
13	rs117078917	102568610	0.98	0.255415240389183	0.92	0.226487429171296	0.13717903308594	0.146950423744649	0.0129	0.0125	0.0223	0.0032	0.1709	0.004	0.0039	0.0603	0.0013	0.0989	0.1316	0.0236	0.0037	0.1311	0.0169	0.0046	0.0043	0.0023	0.0012	0.0307	0.0177	0.0321	0.0782	0.0144	0.1118	0.0017
13	rs76179436	102571146	0.98	0.255415240389183	0.92	0.226487429171296	0.135093904426755	0.139695333273199	0.013	0.0125	0.0224	0.0032	0.171	0.004	0.0039	0.0603	0.0013	0.0989	0.1316	0.0236	0.0037	0.1311	0.0169	0.0046	0.0042	0.0023	0.0012	0.0307	0.0177	0.0321	0.0783	0.0144	0.1118	0.0017
13	rs1555524	102578026	0.98	0.255415240389183	0.92	0.226487429171296	0.132445578323968	0.139695333273199	0.0131	0.0126	0.0224	0.0032	0.1714	0.004	0.0039	0.0602	0.0013	0.0988	0.1316	0.0236	0.0037	0.1311	0.0169	0.0045	0.004	0.0023	0.0012	0.0307	0.0177	0.032	0.0785	0.0145	0.1117	0.0017
13	rs76016775	102588360	0.98	0.255415240389183	0.92	0.226487429171296	0.144096439476964	0.135753234436124	0.0132	0.0126	0.0224	0.0031	0.1722	0.0039	0.0044	0.0599	0.0013	0.0988	0.1311	0.0237	0.0036	0.1308	0.0169	0.0044	0.0034	0.0022	0.0012	0.0307	0.0177	0.0317	0.0789	0.0145	0.1117	0.0017
13	rs17502818	102592075	0.98	0.255415240389183	0.92	0.226487429171296	0.17240971342238	0.145170903389879	0.0132	0.0126	0.0225	0.0031	0.1724	0.0039	0.0045	0.0599	0.0013	0.0988	0.131	0.0239	0.0036	0.1308	0.0169	0.0044	0.0033	0.0021	0.0012	0.0307	0.0178	0.0315	0.0791	0.0146	0.1116	0.0017
13	rs16959479	102592550	0.98	0.255415240389183	0.92	0.226487429171296	0.177425418849553	0.144610580140629	0.0132	0.0126	0.0225	0.0031	0.1723	0.0038	0.0045	0.0599	0.0013	0.0988	0.131	0.0239	0.0036	0.1308	0.0169	0.0044	0.0033	0.0021	0.0012	0.0307	0.0177	0.0315	0.0791	0.0146	0.1116	0.0017
13	rs113140157	102605685	0.98	0.255415240389183	0.92	0.226487429171296	0.143004175057968	0.143957862252959	0.0133	0.0126	0.0227	0.003	0.1728	0.0037	0.0043	0.0602	0.0013	0.0988	0.1313	0.0238	0.0035	0.1302	0.0171	0.0043	0.0031	0.0021	0.0012	0.0307	0.0179	0.0313	0.0794	0.0146	0.1111	0.0017
13	rs75507154	102606249	0.98	0.255415240389183	0.92	0.226487429171296	0.146328337827065	0.14377156807406	0.0133	0.0126	0.0227	0.003	0.1728	0.0037	0.0043	0.0602	0.0013	0.0988	0.1313	0.0238	0.0035	0.1302	0.0171	0.0043	0.0031	0.0021	0.0012	0.0307	0.0179	0.0313	0.0795	0.0146	0.1111	0.0017
13	rs17631205	102607422	0.98	0.255415240389183	0.92	0.226487429171296	0.138968062777413	0.141913448067169	0.0133	0.0127	0.0227	0.003	0.173	0.0037	0.0042	0.0603	0.0013	0.0988	0.1314	0.0238	0.0035	0.13	0.0172	0.0043	0.003	0.0021	0.0012	0.0307	0.018	0.0312	0.0796	0.0146	0.1109	0.0017
13	rs76345524	102615221	0.98	0.255415240389183	0.92	0.226487429171296	0.133642650127853	0.141542879010678	0.0134	0.0127	0.0227	0.003	0.1733	0.0036	0.0042	0.0604	0.0013	0.0987	0.1315	0.0238	0.0035	0.1298	0.0172	0.0042	0.003	0.0021	0.0012	0.0307	0.018	0.0311	0.0797	0.0147	0.1108	0.0017
13	rs12864397	102615673	0.98	0.255415240389183	0.93	0.198940398764014	0.132813216671192	0.142006145387701	0.0134	0.0127	0.0227	0.0029	0.1733	0.0036	0.0042	0.0604	0.0013	0.0987	0.1315	0.0238	0.0035	0.1299	0.0172	0.0042	0.003	0.0021	0.0012	0.0307	0.018	0.031	0.0797	0.0147	0.1108	0.0017
13	rs4335655	102625296	0.98	0.255415240389183	0.93	0.198940398764014	0.0930647435809707	0.125150796408133	0.0137	0.013	0.0228	0.0027	0.1738	0.0033	0.0038	0.0606	0.0012	0.0986	0.1316	0.0239	0.0034	0.1302	0.0174	0.0041	0.0027	0.0022	0.0012	0.0306	0.0182	0.0306	0.0803	0.0149	0.1099	0.0016
13	rs9513969	102625342	0.98	0.255415240389183	0.93	0.198940398764014	0.0925731550494767	0.125770797248816	0.0137	0.013	0.0228	0.0027	0.1738	0.0033	0.0038	0.0606	0.0012	0.0986	0.1316	0.0239	0.0034	0.1301	0.0175	0.0041	0.0027	0.0022	0.0012	0.0306	0.0182	0.0306	0.0803	0.0149	0.1099	0.0016
13	rs9585824	102627889	0.98	0.255415240389183	0.93	0.198940398764014	0.0897783517967597	0.134933388472316	0.0138	0.0131	0.0228	0.0027	0.1738	0.0033	0.0038	0.0607	0.0012	0.0985	0.1317	0.0239	0.0034	0.1301	0.0176	0.004	0.0027	0.0022	0.0012	0.0306	0.0182	0.0305	0.0804	0.0149	0.1098	0.0016
13	rs75197268	102628784	0.98	0.255415240389183	0.94	0.173887076546345	0.0853723624312012	0.128530212661988	0.0138	0.0131	0.0228	0.0027	0.1738	0.0033	0.0038	0.0607	0.0012	0.0985	0.1316	0.0239	0.0034	0.13	0.0176	0.004	0.0027	0.0022	0.0012	0.0306	0.0182	0.0305	0.0804	0.015	0.1098	0.0016
13	rs72662480	102636213	0.98	0.255415240389183	0.94	0.173887076546345	0.070325942857552	0.116247754989943	0.014	0.0132	0.0231	0.0026	0.1738	0.0032	0.0036	0.0609	0.0012	0.0984	0.1314	0.0239	0.0033	0.1295	0.0176	0.0039	0.0027	0.0022	0.0012	0.0307	0.0182	0.0302	0.0809	0.0152	0.1096	0.0016
13	rs117709305	102637976	0.98	0.255415240389183	0.94	0.173887076546345	0.0716922936104765	0.111805161728862	0.014	0.0132	0.0231	0.0025	0.1738	0.0032	0.0036	0.0609	0.0012	0.0984	0.1314	0.0239	0.0033	0.1295	0.0176	0.0039	0.0027	0.0022	0.0012	0.0307	0.0182	0.0302	0.0809	0.0152	0.1096	0.0017
13	rs1581743	102639371	0.98	0.255415240389183	0.94	0.173887076546345	0.0722980745391873	0.114189142361528	0.014	0.0132	0.0231	0.0025	0.1738	0.0032	0.0036	0.0609	0.0012	0.0984	0.1313	0.0239	0.0033	0.1295	0.0176	0.0039	0.0027	0.0022	0.0012	0.0307	0.0182	0.0302	0.0809	0.0152	0.1096	0.0017
13	rs76787683	102655920	0.98	0.255415240389183	0.94	0.173887076546345	0.0706762468880391	0.112314398867816	0.0141	0.0131	0.0231	0.0025	0.1739	0.0032	0.0036	0.0609	0.0012	0.0986	0.1314	0.0238	0.0033	0.1295	0.0176	0.0039	0.0026	0.0022	0.0012	0.0308	0.0183	0.0302	0.081	0.0151	0.1095	0.0016
13	rs61966485	102658975	0.98	0.255415240389183	0.94	0.173887076546345	0.0727808772382761	0.110535943064983	0.0141	0.0132	0.0231	0.0025	0.1739	0.0032	0.0036	0.0608	0.0012	0.0986	0.1314	0.0238	0.0033	0.1295	0.0175	0.0038	0.0026	0.0022	0.0012	0.0308	0.0183	0.0302	0.0811	0.0151	0.1095	0.0016
13	rs16959565	102658995	0.98	0.255415240389183	0.94	0.173887076546345	0.0727808772382761	0.110535943064983	0.0141	0.0132	0.0231	0.0025	0.1739	0.0032	0.0036	0.0608	0.0012	0.0986	0.1313	0.0238	0.0033	0.1295	0.0176	0.0038	0.0026	0.0022	0.0012	0.0308	0.0183	0.0302	0.0811	0.0151	0.1095	0.0016
13	rs142375050	102660728	0.98	0.255415240389183	0.94	0.173887076546345	0.0707381828972605	0.106678437841221	0.0141	0.0131	0.0231	0.0025	0.1739	0.0032	0.0036	0.0608	0.0012	0.0986	0.1313	0.0238	0.0033	0.1295	0.0176	0.0038	0.0026	0.0022	0.0012	0.0309	0.0183	0.0302	0.0811	0.0151	0.1095	0.0016
13	rs115419470	102675490	0.98	0.255415240389183	0.94	0.173887076546345	0.069485749462693	0.112654380909882	0.0141	0.0131	0.0232	0.0025	0.1739	0.0032	0.0036	0.0607	0.0012	0.0986	0.1313	0.0238	0.0032	0.1296	0.0175	0.0038	0.0025	0.0021	0.0012	0.031	0.0183	0.0302	0.0814	0.0151	0.1095	0.0016
13	rs11617740	102680126	0.98	0.255415240389183	0.94	0.173887076546345	0.0701409463693435	0.115388302334708	0.0141	0.0131	0.0231	0.0025	0.1739	0.0032	0.0036	0.0607	0.0012	0.0986	0.1313	0.0238	0.0031	0.1296	0.0175	0.0038	0.0025	0.0021	0.0012	0.031	0.0183	0.0302	0.0815	0.0151	0.1095	0.0016
13	rs9557788	102680801	0.98	0.255415240389183	0.94	0.173887076546345	0.0707381828972605	0.120057941307694	0.0141	0.0131	0.0232	0.0025	0.1739	0.0032	0.0036	0.0607	0.0012	0.0987	0.1313	0.0238	0.0031	0.1296	0.0175	0.0038	0.0025	0.0021	0.0012	0.031	0.0183	0.0302	0.0815	0.015	0.1095	0.0016
13	rs9557793	102697015	0.98	0.255415240389183	0.94	0.173887076546345	0.0611981812826575	0.122945873456319	0.014	0.0131	0.0231	0.0025	0.1737	0.0032	0.0036	0.0606	0.0012	0.0991	0.1312	0.0239	0.0031	0.1296	0.0175	0.0038	0.0025	0.0021	0.0012	0.0311	0.0183	0.0301	0.0814	0.0151	0.1094	0.0015
13	rs56794627	102735642	0.98	0.255415240389183	0.94	0.173887076546345	0.0461778281170401	0.1406180004191	0.0139	0.0132	0.0232	0.0023	0.1745	0.003	0.0034	0.0601	0.0011	0.0991	0.1312	0.0243	0.0029	0.1286	0.0178	0.0036	0.0026	0.0021	0.0013	0.0315	0.0184	0.0295	0.0825	0.0157	0.1089	0.0015
13	rs2445943	102741766	0.97	0.285396128624663	0.94	0.173887076546345	0.0582420091656921	0.169394149205701	0.0134	0.0134	0.0234	0.0021	0.1755	0.0026	0.0031	0.0602	0.0012	0.0994	0.1309	0.025	0.0025	0.1259	0.0187	0.0032	0.0025	0.0021	0.0014	0.0318	0.0184	0.0282	0.0853	0.0166	0.1079	0.0016
13	rs79181669	102747469	0.97	0.285396128624663	0.94	0.173887076546345	0.058935330141603	0.173558279992957	0.0134	0.0134	0.0234	0.0021	0.1755	0.0025	0.0031	0.0602	0.0012	0.0994	0.1309	0.025	0.0025	0.1258	0.0187	0.0032	0.0025	0.0021	0.0014	0.0318	0.0184	0.0282	0.0853	0.0166	0.1079	0.0015
13	rs9518632	102751718	0.97	0.285396128624663	0.94	0.173887076546345	0.0636332519431698	0.183714477515558	0.0134	0.0133	0.0234	0.0021	0.1755	0.0025	0.0031	0.0604	0.0012	0.0995	0.1309	0.025	0.0025	0.1258	0.0187	0.0031	0.0025	0.0021	0.0014	0.0319	0.0184	0.0281	0.0853	0.0166	0.108	0.0015
13	rs679126	102755108	0.97	0.285396128624663	0.94	0.173887076546345	0.0619524141155398	0.184527396608392	0.0134	0.0133	0.0234	0.0021	0.1755	0.0025	0.003	0.0604	0.0012	0.0995	0.1309	0.025	0.0025	0.1258	0.0187	0.0031	0.0025	0.0021	0.0014	0.0319	0.0184	0.0281	0.0853	0.0166	0.108	0.0015
13	rs582322	102764358	0.97	0.285396128624663	0.94	0.173887076546345	0.0611606297051143	0.230610959567407	0.0132	0.0134	0.0234	0.002	0.1755	0.0024	0.0022	0.061	0.0012	0.0998	0.1313	0.0253	0.0025	0.1256	0.0189	0.0028	0.0023	0.0021	0.0014	0.0316	0.0185	0.0277	0.0858	0.017	0.1078	0.0014
13	rs662273	102772678	0.97	0.285396128624663	0.94	0.173887076546345	0.0664479326685505	0.249582643096599	0.013	0.0134	0.0236	0.002	0.1753	0.0024	0.0022	0.0611	0.0012	0.0999	0.1313	0.0254	0.0025	0.1254	0.019	0.0027	0.0023	0.002	0.0014	0.0316	0.0186	0.0276	0.086	0.0172	0.1076	0.0014
13	rs1457306	102777010	0.97	0.285396128624663	0.94	0.173887076546345	0.0637296452948794	0.25284716171274	0.013	0.0134	0.0236	0.002	0.1754	0.0024	0.0021	0.0611	0.0012	0.0998	0.1315	0.0254	0.0025	0.1253	0.0191	0.0027	0.0024	0.002	0.0014	0.0315	0.0186	0.0277	0.0862	0.0173	0.1073	0.0014
13	rs117632176	102779944	0.97	0.285396128624663	0.93	0.198940398764014	0.0613297317636985	0.256125040364968	0.0129	0.0134	0.0236	0.0021	0.1754	0.0024	0.0021	0.0611	0.0012	0.0997	0.1315	0.0254	0.0025	0.1254	0.0191	0.0027	0.0024	0.002	0.0014	0.0316	0.0186	0.0277	0.0863	0.0174	0.1069	0.0014
13	rs17588797	102787102	0.97	0.285396128624663	0.93	0.198940398764014	0.0613673518980478	0.257485285814988	0.0129	0.0135	0.0237	0.0021	0.1754	0.0024	0.0021	0.0611	0.0012	0.0996	0.1315	0.0254	0.0026	0.1256	0.0192	0.0027	0.0024	0.002	0.0015	0.0317	0.0185	0.0277	0.0866	0.0176	0.106	0.0014
13	rs75679365	102789746	0.97	0.285396128624663	0.92	0.226487429171296	0.0600597006160832	0.257031619075699	0.013	0.0135	0.0237	0.0021	0.1753	0.0025	0.0021	0.0611	0.0012	0.0996	0.1315	0.0255	0.0026	0.1257	0.0192	0.0027	0.0024	0.002	0.0015	0.0317	0.0185	0.0277	0.0867	0.0176	0.1057	0.0014
13	rs79324530	102794651	0.97	0.285396128624663	0.92	0.226487429171296	0.0609543681958589	0.253975961160629	0.013	0.0135	0.0237	0.0021	0.1754	0.0025	0.0021	0.061	0.0012	0.0996	0.1315	0.0255	0.0026	0.1258	0.0192	0.0027	0.0024	0.0019	0.0015	0.0317	0.0185	0.0276	0.0868	0.0177	0.1053	0.0014
13	rs1563584	102795242	0.97	0.285396128624663	0.92	0.226487429171296	0.0614614689154437	0.254088928301906	0.013	0.0135	0.0237	0.0021	0.1754	0.0025	0.0021	0.061	0.0012	0.0996	0.1314	0.0255	0.0026	0.1258	0.0192	0.0027	0.0025	0.0019	0.0015	0.0317	0.0185	0.0276	0.0869	0.0177	0.1053	0.0014
13	rs667051	102815925	0.97	0.285396128624663	0.92	0.226487429171296	0.0743910797522791	0.258279806900882	0.0131	0.0134	0.0238	0.0021	0.1754	0.0025	0.0021	0.061	0.0014	0.0994	0.1314	0.0254	0.0026	0.1256	0.0193	0.0027	0.0025	0.0019	0.0015	0.0317	0.0184	0.0276	0.0869	0.0179	0.1052	0.0014
13	rs9518645	102819223	0.97	0.285396128624663	0.92	0.226487429171296	0.0757431916358198	0.255898553140509	0.0131	0.0134	0.0238	0.0022	0.1753	0.0026	0.0022	0.061	0.0014	0.0993	0.1314	0.0254	0.0026	0.1255	0.0193	0.0028	0.0026	0.0019	0.0015	0.0317	0.0184	0.0276	0.087	0.0179	0.1052	0.0014
13	rs17589077	102820000	0.97	0.285396128624663	0.92	0.226487429171296	0.0731601783221361	0.250032123118875	0.0131	0.0134	0.0239	0.0022	0.1753	0.0026	0.0022	0.061	0.0014	0.0993	0.1313	0.0254	0.0026	0.1255	0.0193	0.0028	0.0026	0.0019	0.0015	0.0317	0.0183	0.0276	0.0869	0.0179	0.1052	0.0014
13	rs61965268	102836051	0.96	0.3177447436144	0.92	0.226487429171296	0.174853021525944	0.19344655532836	0.0127	0.0129	0.0243	0.003	0.1738	0.0033	0.0029	0.0616	0.0019	0.0991	0.1301	0.0253	0.0028	0.126	0.0195	0.0035	0.0032	0.0022	0.0017	0.0317	0.0169	0.0272	0.0862	0.0186	0.1044	0.0014
13	rs7322577	102836774	0.96	0.3177447436144	0.92	0.226487429171296	0.182044089343437	0.195517067294182	0.0127	0.0129	0.0243	0.003	0.1738	0.0033	0.0029	0.0616	0.0019	0.0991	0.1301	0.0253	0.0028	0.126	0.0195	0.0036	0.0032	0.0023	0.0017	0.0317	0.0169	0.0272	0.0861	0.0186	0.1044	0.0014
13	rs76245724	102839271	0.96	0.3177447436144	0.92	0.226487429171296	0.171802004166757	0.192414099329676	0.0126	0.0128	0.0243	0.0031	0.1737	0.0034	0.003	0.0617	0.0019	0.0991	0.13	0.0253	0.0028	0.126	0.0195	0.0036	0.0033	0.0023	0.0017	0.0317	0.0169	0.0272	0.086	0.0187	0.1043	0.0014
13	rs9554855	102845294	0.96	0.3177447436144	0.92	0.226487429171296	0.182154892971646	0.183105595958384	0.0126	0.0129	0.0244	0.0031	0.1736	0.0034	0.003	0.0617	0.0019	0.0992	0.13	0.0252	0.0028	0.126	0.0196	0.0037	0.0033	0.0023	0.0017	0.0317	0.017	0.0272	0.0859	0.0187	0.1042	0.0014
13	rs589987	102845975	0.96	0.3177447436144	0.91	0.256642068151906	0.185646420345858	0.188303075145859	0.0126	0.0129	0.0244	0.0032	0.1736	0.0034	0.003	0.0617	0.0019	0.0992	0.13	0.0252	0.0028	0.126	0.0196	0.0037	0.0033	0.0023	0.0017	0.0317	0.017	0.0272	0.0859	0.0187	0.1042	0.0014
13	rs117836304	102846852	0.96	0.3177447436144	0.91	0.256642068151906	0.181085418664927	0.174654689430168	0.0126	0.0129	0.0244	0.0032	0.1736	0.0034	0.003	0.0617	0.0019	0.0992	0.13	0.0252	0.0028	0.126	0.0196	0.0037	0.0033	0.0023	0.0017	0.0316	0.017	0.0272	0.0859	0.0187	0.1041	0.0014
13	rs10083250	102847463	0.96	0.3177447436144	0.91	0.256642068151906	0.1782998821063	0.169591640529067	0.0126	0.0129	0.0244	0.0032	0.1736	0.0034	0.003	0.0617	0.0019	0.0992	0.13	0.0252	0.0028	0.126	0.0196	0.0037	0.0033	0.0023	0.0017	0.0316	0.017	0.0272	0.0859	0.0188	0.1041	0.0014
13	rs9518656	102860188	0.96	0.3177447436144	0.91	0.256642068151906	0.136118509863764	0.179265510456408	0.0125	0.0131	0.0248	0.0033	0.1743	0.0036	0.0032	0.0615	0.0017	0.0995	0.1301	0.0255	0.0027	0.1246	0.0198	0.0038	0.0034	0.0025	0.0017	0.0317	0.0169	0.0265	0.0854	0.0191	0.1036	0.0015
13	rs4772452	102863327	0.96	0.3177447436144	0.91	0.256642068151906	0.12679586198544	0.174355430990166	0.0125	0.0131	0.0248	0.0033	0.1745	0.0036	0.0032	0.0614	0.0017	0.0994	0.1301	0.0255	0.0027	0.1246	0.0199	0.0038	0.0034	0.0025	0.0017	0.0317	0.0169	0.0265	0.0854	0.0192	0.1035	0.0015
13	rs4772453	102876021	0.96	0.3177447436144	0.91	0.256642068151906	0.115970250232066	0.16448313627982	0.0125	0.0132	0.0253	0.0034	0.1754	0.0038	0.0034	0.0609	0.0015	0.0987	0.1298	0.0256	0.0026	0.1245	0.02	0.004	0.0034	0.0024	0.0015	0.0319	0.017	0.0259	0.0854	0.0194	0.1032	0.0015
13	rs9518664	102877633	0.96	0.3177447436144	0.91	0.256642068151906	0.113167930130913	0.160881814645972	0.0125	0.0132	0.0253	0.0034	0.1754	0.0038	0.0034	0.0609	0.0015	0.0986	0.1298	0.0256	0.0026	0.1246	0.02	0.0039	0.0034	0.0024	0.0015	0.0319	0.017	0.0259	0.0854	0.0193	0.1032	0.0015
13	rs7996616	102895276	0.96	0.3177447436144	0.91	0.256642068151906	0.107231504474097	0.16136683400676	0.0125	0.0132	0.0255	0.0035	0.1754	0.0039	0.0034	0.0609	0.0015	0.0985	0.1298	0.0256	0.0026	0.1247	0.02	0.004	0.0034	0.0024	0.0015	0.032	0.017	0.0258	0.0853	0.0194	0.1031	0.0015
13	rs12430941	102898489	0.96	0.3177447436144	0.91	0.256642068151906	0.107070168355298	0.16020365553302	0.0125	0.0132	0.0255	0.0035	0.1754	0.0039	0.0034	0.0609	0.0015	0.0984	0.1298	0.0256	0.0026	0.1247	0.02	0.004	0.0034	0.0023	0.0015	0.032	0.017	0.0258	0.0853	0.0194	0.1031	0.0015
13	rs112894494	102907383	0.96	0.3177447436144	0.91	0.256642068151906	0.105332008126147	0.160106858438354	0.0125	0.0132	0.0256	0.0035	0.1754	0.0039	0.0035	0.0608	0.0015	0.0982	0.1297	0.0257	0.0026	0.1248	0.02	0.004	0.0034	0.0023	0.0015	0.0321	0.017	0.0258	0.0853	0.0194	0.1031	0.0015
13	rs17589594	102911164	0.96	0.3177447436144	0.91	0.256642068151906	0.106399555304488	0.158078914483586	0.0125	0.0132	0.0257	0.0035	0.1754	0.0039	0.0035	0.0607	0.0015	0.0982	0.1297	0.0257	0.0026	0.1248	0.02	0.004	0.0034	0.0023	0.0015	0.0321	0.0169	0.0258	0.0853	0.0194	0.1031	0.0015
13	rs72647446	102917291	0.96	0.3177447436144	0.91	0.256642068151906	0.115068922249603	0.162241167983665	0.0124	0.0132	0.0258	0.0035	0.1756	0.004	0.0036	0.0608	0.0014	0.0978	0.1295	0.0258	0.0026	0.1249	0.02	0.0041	0.0034	0.0023	0.0014	0.0322	0.0168	0.026	0.0854	0.0194	0.1028	0.0015
13	rs1537935	102923425	0.96	0.3177447436144	0.91	0.256642068151906	0.117757368682104	0.163507035332616	0.0124	0.0131	0.0259	0.0035	0.1756	0.004	0.0037	0.0608	0.0014	0.0976	0.1294	0.0259	0.0026	0.1249	0.02	0.0041	0.0034	0.0023	0.0014	0.0322	0.0167	0.026	0.0854	0.0194	0.1028	0.0015
13	rs117874340	102939797	0.96	0.3177447436144	0.91	0.256642068151906	0.118271053221698	0.161949537948731	0.0124	0.0132	0.0259	0.0036	0.1756	0.0041	0.0038	0.0608	0.0014	0.0973	0.1294	0.0259	0.0026	0.1248	0.02	0.0041	0.0035	0.0023	0.0014	0.0322	0.0165	0.026	0.0855	0.0194	0.1028	0.0015
13	rs112814402	102940217	0.96	0.3177447436144	0.91	0.256642068151906	0.119388735652684	0.162241167983665	0.0124	0.0132	0.0259	0.0036	0.1756	0.0041	0.0038	0.0607	0.0014	0.0973	0.1294	0.0259	0.0026	0.1248	0.02	0.0041	0.0034	0.0023	0.0014	0.0322	0.0165	0.026	0.0855	0.0194	0.1028	0.0015
13	rs113566355	102966748	0.96	0.3177447436144	0.91	0.256642068151906	0.136398755570368	0.157501188250261	0.0124	0.0132	0.026	0.0037	0.1758	0.0043	0.0041	0.0605	0.0013	0.0965	0.1293	0.026	0.0026	0.1248	0.0203	0.0042	0.0036	0.0023	0.0014	0.0323	0.0161	0.0259	0.0856	0.0196	0.1028	0.0015
13	rs77851162	102981975	0.95	0.352537935866182	0.91	0.256642068151906	0.140136805805685	0.160881814645972	0.0124	0.0132	0.0261	0.0038	0.1759	0.0044	0.0043	0.0604	0.0013	0.0961	0.129	0.026	0.0026	0.1248	0.0204	0.0043	0.0037	0.0023	0.0014	0.0323	0.0159	0.0258	0.0856	0.0197	0.1031	0.0015
13	rs9557855	102992916	0.95	0.352537935866182	0.91	0.256642068151906	0.15241331018801	0.155580873835835	0.0123	0.0132	0.0261	0.0039	0.1761	0.0045	0.0044	0.0604	0.0013	0.0958	0.1288	0.0259	0.0026	0.1248	0.0205	0.0043	0.0037	0.0023	0.0014	0.0323	0.0157	0.0259	0.0855	0.0198	0.1032	0.0015
13	rs1360974	102996713	0.95	0.352537935866182	0.91	0.256642068151906	0.149566328398968	0.156156087589922	0.0123	0.0132	0.0259	0.0039	0.176	0.0045	0.0044	0.0604	0.0013	0.0958	0.1287	0.026	0.0026	0.1249	0.0205	0.0043	0.0037	0.0023	0.0014	0.0323	0.0157	0.0259	0.0856	0.0199	0.1031	0.0015
13	rs77856551	102996720	0.95	0.352537935866182	0.92	0.226487429171296	0.160320827961577	0.155676690275074	0.0123	0.0133	0.0259	0.0038	0.1763	0.0045	0.0044	0.0608	0.0013	0.0953	0.1279	0.026	0.0026	0.1248	0.0205	0.0043	0.0037	0.0023	0.0014	0.0323	0.0157	0.0262	0.0859	0.0199	0.1033	0.0015
13	rs118135452	103002171	0.95	0.352537935866182	0.92	0.226487429171296	0.15599989340804	0.159526511096453	0.0123	0.0134	0.0261	0.004	0.1761	0.0046	0.0046	0.0606	0.0013	0.0954	0.1275	0.0261	0.0026	0.1238	0.0207	0.0044	0.0038	0.0022	0.0013	0.0322	0.0157	0.0264	0.0859	0.0202	0.1029	0.0016
13	rs9585895	103002381	0.95	0.352537935866182	0.92	0.226487429171296	0.158475092041815	0.161852369110184	0.0123	0.0134	0.0262	0.004	0.1761	0.0047	0.0046	0.0606	0.0013	0.0954	0.1275	0.0261	0.0026	0.1238	0.0207	0.0045	0.0039	0.0022	0.0013	0.0322	0.0157	0.0264	0.0859	0.0202	0.1029	0.0016
13	rs4772463	103003377	0.95	0.352537935866182	0.92	0.226487429171296	0.189176090108674	0.159623183808191	0.0124	0.0135	0.0265	0.0043	0.1755	0.0048	0.0049	0.0603	0.0013	0.0954	0.127	0.0264	0.0027	0.123	0.0211	0.0046	0.0041	0.0022	0.0014	0.032	0.0153	0.0266	0.0856	0.0206	0.1029	0.0016
13	rs77415017	103007429	0.95	0.352537935866182	0.92	0.226487429171296	0.121178813315778	0.174554916830278	0.0121	0.0136	0.0257	0.0045	0.1752	0.005	0.0052	0.0598	0.0012	0.0958	0.1266	0.0264	0.0026	0.1225	0.0215	0.0047	0.0045	0.0022	0.0013	0.032	0.0158	0.027	0.0857	0.0211	0.1026	0.0015
13	rs77850433	103016073	0.95	0.352537935866182	0.92	0.226487429171296	0.122196531314632	0.175753492053832	0.0121	0.0136	0.0257	0.0045	0.1751	0.005	0.0052	0.0597	0.0012	0.0958	0.1265	0.0264	0.0026	0.1224	0.0215	0.0047	0.0045	0.0022	0.0013	0.032	0.0158	0.027	0.0857	0.0211	0.1026	0.0015
13	rs76244678	103018693	0.95	0.352537935866182	0.92	0.226487429171296	0.122517458026362	0.176153648403941	0.0121	0.0136	0.0257	0.0045	0.1751	0.005	0.0052	0.0597	0.0012	0.0958	0.1265	0.0264	0.0026	0.1224	0.0215	0.0047	0.0045	0.0022	0.0013	0.032	0.0158	0.027	0.0857	0.0211	0.1026	0.0015
13	rs34083565	103020547	0.95	0.352537935866182	0.92	0.226487429171296	0.123190144876749	0.176453972397721	0.0121	0.0136	0.0257	0.0045	0.1752	0.005	0.0052	0.0597	0.0012	0.0958	0.1265	0.0264	0.0026	0.1224	0.0215	0.0047	0.0045	0.0022	0.0013	0.032	0.0158	0.027	0.0857	0.0211	0.1026	0.0015
13	rs4598764	103023623	0.95	0.352537935866182	0.92	0.226487429171296	0.124601243976029	0.175053977552171	0.0121	0.0136	0.0257	0.0045	0.1752	0.005	0.0052	0.0597	0.0012	0.0958	0.1265	0.0264	0.0026	0.1224	0.0215	0.0047	0.0045	0.0022	0.0013	0.032	0.0158	0.0271	0.0857	0.0211	0.1026	0.0015
13	rs1537923	103049968	0.95	0.352537935866182	0.92	0.226487429171296	0.0919365449113734	0.178259627940025	0.0121	0.0136	0.0256	0.0045	0.1749	0.005	0.0053	0.0595	0.0012	0.0957	0.1264	0.0265	0.0026	0.1224	0.0216	0.0047	0.0046	0.0022	0.0013	0.032	0.0159	0.0272	0.0856	0.0212	0.1024	0.0015
13	rs80181797	103051907	0.95	0.352537935866182	0.92	0.226487429171296	0.0829929192835998	0.202297304811855	0.0121	0.0137	0.0257	0.0047	0.1744	0.0052	0.0055	0.0593	0.0011	0.0953	0.1261	0.0269	0.0026	0.1221	0.0219	0.0047	0.0049	0.0022	0.0013	0.032	0.0158	0.0274	0.0852	0.0218	0.1021	0.0016
13	rs68132773	103054280	0.96	0.3177447436144	0.92	0.226487429171296	0.163216944946593	0.345701403819056	0.012	0.0141	0.0263	0.0052	0.172	0.0059	0.0062	0.0582	0.0011	0.0939	0.1252	0.0282	0.0026	0.1223	0.0228	0.0047	0.0058	0.0024	0.0012	0.0321	0.0155	0.0282	0.0842	0.0238	0.1001	0.0017
13	rs4772468	103062637	0.95	0.352537935866182	0.92	0.226487429171296	0.297263701473392	0.521849205433016	0.0114	0.0144	0.027	0.0055	0.1674	0.006	0.0064	0.0558	0.0011	0.0916	0.1256	0.0311	0.0029	0.1242	0.0238	0.0042	0.0066	0.0028	0.001	0.0316	0.0151	0.0298	0.0848	0.0264	0.097	0.0019
13	rs17690152	103065062	0.95	0.352537935866182	0.92	0.226487429171296	0.302228561565258	0.523373607470373	0.0113	0.0144	0.0271	0.0055	0.1674	0.006	0.0064	0.0558	0.0011	0.0915	0.1256	0.0311	0.0029	0.1243	0.0238	0.0042	0.0066	0.0028	0.0011	0.0316	0.0152	0.0298	0.0848	0.0264	0.0969	0.0019
13	rs117883870	103068369	0.95	0.352537935866182	0.92	0.226487429171296	0.320603718926864	0.528370333868474	0.0112	0.0144	0.0271	0.0055	0.1673	0.006	0.0064	0.0558	0.0011	0.0915	0.1256	0.0311	0.0029	0.1243	0.0238	0.0042	0.0066	0.0028	0.0011	0.0317	0.0151	0.0298	0.0848	0.0264	0.0968	0.0019
13	rs2149070	103071142	0.95	0.352537935866182	0.92	0.226487429171296	0.363403977932884	0.557046659093529	0.0112	0.0144	0.0272	0.0055	0.1673	0.0061	0.0064	0.0558	0.0011	0.0914	0.1255	0.0312	0.0029	0.1244	0.0239	0.0042	0.0066	0.0028	0.0011	0.0317	0.0151	0.0299	0.0848	0.0264	0.0968	0.0019
13	rs118092598	103073568	0.95	0.352537935866182	0.92	0.226487429171296	0.358416491861066	0.5619797142205	0.0111	0.0144	0.0272	0.0056	0.1672	0.006	0.0064	0.0558	0.0011	0.0914	0.1256	0.0313	0.0029	0.1244	0.0239	0.0042	0.0066	0.0028	0.0011	0.0317	0.0151	0.0299	0.0847	0.0265	0.0968	0.0019
13	rs2209843	103075222	0.95	0.352537935866182	0.92	0.226487429171296	0.366748592501367	0.566216487456647	0.0111	0.0145	0.0272	0.0056	0.1673	0.0061	0.0064	0.0558	0.0011	0.0914	0.1256	0.0313	0.0029	0.1245	0.0238	0.0042	0.0066	0.0028	0.0011	0.0317	0.0151	0.0298	0.0847	0.0265	0.0967	0.0019
13	rs72649427	103075312	0.95	0.352537935866182	0.92	0.226487429171296	0.364750725791512	0.566781976218896	0.0111	0.0145	0.0272	0.0056	0.1673	0.0061	0.0064	0.0558	0.0011	0.0914	0.1256	0.0313	0.0029	0.1245	0.0238	0.0042	0.0066	0.0028	0.0011	0.0317	0.0151	0.0298	0.0847	0.0265	0.0967	0.0019
13	rs74960960	103082120	0.95	0.352537935866182	0.92	0.226487429171296	0.360986263593816	0.574287628868189	0.0111	0.0145	0.0273	0.0056	0.1669	0.0061	0.0064	0.0558	0.0011	0.0913	0.1256	0.0314	0.0029	0.1245	0.0238	0.0042	0.0066	0.0028	0.0011	0.0317	0.0151	0.03	0.0847	0.0265	0.0967	0.0019
13	rs4415888	103097100	0.95	0.352537935866182	0.92	0.226487429171296	0.407813934012731	0.603828068892344	0.0111	0.0145	0.0273	0.0056	0.1666	0.0061	0.0064	0.0557	0.0011	0.0913	0.1256	0.0315	0.0029	0.1246	0.0238	0.0042	0.0067	0.0029	0.0011	0.0318	0.0151	0.03	0.0847	0.0266	0.0966	0.0019
13	rs55665569	103104112	0.95	0.352537935866182	0.92	0.226487429171296	0.389928630279632	0.607707143348125	0.0111	0.0145	0.0273	0.0056	0.1664	0.0061	0.0065	0.0557	0.0011	0.0913	0.1256	0.0317	0.0029	0.1245	0.0238	0.0042	0.0067	0.0029	0.0011	0.0317	0.0151	0.0301	0.0847	0.0266	0.0965	0.0019
13	rs17590704	103122677	0.95	0.352537935866182	0.92	0.226487429171296	0.430603309148474	0.669667360408525	0.0111	0.0145	0.0274	0.0055	0.1659	0.0061	0.0067	0.0555	0.0011	0.0914	0.1251	0.032	0.0029	0.1246	0.0238	0.0042	0.0065	0.0029	0.0011	0.0317	0.0151	0.0305	0.0848	0.027	0.0965	0.0018
13	rs61551526	103123677	0.95	0.352537935866182	0.92	0.226487429171296	0.436721476472566	0.68219442042732	0.0111	0.0145	0.0275	0.0055	0.1657	0.0061	0.0067	0.0555	0.0011	0.0914	0.1249	0.032	0.0029	0.1246	0.0237	0.0042	0.0065	0.0029	0.0011	0.0317	0.0152	0.0306	0.0847	0.0271	0.0965	0.0018
13	rs16960161	103131872	0.95	0.352537935866182	0.92	0.226487429171296	0.523953380023428	0.824955488028651	0.0112	0.0145	0.0277	0.0055	0.1651	0.0062	0.0068	0.0554	0.0011	0.0921	0.1245	0.0324	0.0029	0.1246	0.0239	0.0042	0.0065	0.0024	0.001	0.0314	0.0152	0.0308	0.0846	0.0274	0.0965	0.0019
13	rs1952334	103132433	0.95	0.352537935866182	0.92	0.226487429171296	0.530809956106465	0.822493210401081	0.0112	0.0145	0.0277	0.0055	0.1651	0.0062	0.0068	0.0554	0.0011	0.0921	0.1244	0.0324	0.0029	0.1246	0.0239	0.0042	0.0065	0.0024	0.001	0.0315	0.0152	0.0308	0.0846	0.0274	0.0964	0.0019
13	rs61965601	103140429	0.95	0.352537935866182	0.92	0.226487429171296	0.527311690955806	0.829884666639528	0.0112	0.0145	0.0278	0.0055	0.1648	0.0061	0.0069	0.0554	0.0011	0.0922	0.1244	0.0325	0.0029	0.1247	0.0239	0.0042	0.0065	0.0024	0.001	0.0314	0.0153	0.0309	0.0845	0.0273	0.0964	0.0019
13	rs16960174	103141372	0.95	0.352537935866182	0.92	0.226487429171296	0.533083212296874	0.833894142453842	0.0112	0.0145	0.0278	0.0055	0.1648	0.0061	0.0069	0.0554	0.0011	0.0922	0.1244	0.0325	0.0029	0.1248	0.024	0.0042	0.0065	0.0024	0.001	0.0314	0.0153	0.0309	0.0845	0.0273	0.0964	0.0019
13	rs79866129	103145014	0.95	0.352537935866182	0.92	0.226487429171296	0.620386047309385	0.840997689749376	0.0111	0.0145	0.0281	0.0056	0.1638	0.0058	0.007	0.0552	0.001	0.092	0.1241	0.0327	0.0028	0.1252	0.0239	0.0042	0.0065	0.0025	0.0011	0.0314	0.0155	0.0309	0.0847	0.0275	0.0966	0.002
13	rs75520529	103146298	0.95	0.352537935866182	0.92	0.226487429171296	0.62129349149295	0.846875275072531	0.0111	0.0145	0.0281	0.0056	0.1638	0.0058	0.007	0.0552	0.001	0.092	0.1241	0.0327	0.0028	0.1253	0.0239	0.0042	0.0065	0.0025	0.0011	0.0314	0.0155	0.0309	0.0847	0.0275	0.0966	0.002
13	rs9557865	103149079	0.95	0.352537935866182	0.92	0.226487429171296	0.648228584054231	0.84749446228171	0.0111	0.0145	0.0281	0.0056	0.1637	0.0058	0.007	0.0551	0.001	0.092	0.1241	0.0327	0.0028	0.1253	0.0238	0.0042	0.0065	0.0026	0.0011	0.0314	0.0155	0.031	0.0847	0.0275	0.0967	0.002
13	rs7324714	103159647	0.95	0.352537935866182	0.92	0.226487429171296	0.688575554179083	0.811432176142018	0.0112	0.0144	0.0284	0.0057	0.1629	0.0058	0.007	0.0554	0.001	0.0913	0.1236	0.033	0.003	0.1263	0.0232	0.004	0.0064	0.0026	0.0011	0.031	0.0158	0.031	0.0846	0.0279	0.0969	0.002
13	rs34644481	103171215	0.95	0.352537935866182	0.92	0.226487429171296	0.69458603076847	0.809591746603002	0.0112	0.0144	0.0284	0.0057	0.1629	0.0058	0.007	0.0554	0.001	0.0912	0.1236	0.033	0.003	0.1265	0.0231	0.004	0.0064	0.0026	0.0011	0.0309	0.0159	0.031	0.0845	0.028	0.0969	0.002
13	rs11620148	103180589	0.95	0.352537935866182	0.92	0.226487429171296	0.725136636298832	0.823570266747714	0.0112	0.0144	0.0285	0.0056	0.163	0.0058	0.007	0.0554	0.001	0.0911	0.1235	0.033	0.003	0.1266	0.023	0.004	0.0064	0.0027	0.0011	0.0309	0.0159	0.031	0.0845	0.028	0.0968	0.002
13	rs9518763	103181533	0.95	0.352537935866182	0.92	0.226487429171296	0.729033949688463	0.82433977381714	0.0112	0.0144	0.0285	0.0056	0.163	0.0058	0.007	0.0554	0.001	0.0911	0.1235	0.033	0.003	0.1266	0.023	0.004	0.0064	0.0027	0.0011	0.0309	0.0159	0.031	0.0845	0.028	0.0968	0.002
13	rs9518764	103183515	0.95	0.352537935866182	0.93	0.198940398764014	0.730610480462729	0.819571265757855	0.0112	0.0144	0.0285	0.0056	0.163	0.0058	0.007	0.0554	0.001	0.091	0.1235	0.033	0.003	0.1267	0.023	0.004	0.0064	0.0027	0.0011	0.0309	0.0159	0.031	0.0845	0.028	0.0968	0.002
13	rs7993988	103187140	0.95	0.352537935866182	0.93	0.198940398764014	0.701578548848561	0.812966541427064	0.0112	0.0145	0.0285	0.0057	0.1629	0.0058	0.007	0.0555	0.001	0.0909	0.1239	0.033	0.003	0.1266	0.023	0.004	0.0064	0.0027	0.0011	0.0307	0.0159	0.0311	0.0846	0.028	0.0968	0.002
13	rs9518768	103194007	0.95	0.352537935866182	0.93	0.198940398764014	0.744563789669325	0.770846642315905	0.0111	0.0145	0.0286	0.0056	0.1625	0.0059	0.0071	0.0559	0.001	0.0897	0.1239	0.0332	0.0031	0.1274	0.0227	0.004	0.006	0.0027	0.0011	0.0301	0.0166	0.0304	0.0854	0.0282	0.0968	0.0021
13	rs9585940	103203070	0.95	0.352537935866182	0.94	0.173887076546345	0.786572765613669	0.749516766081793	0.0111	0.0145	0.0287	0.0056	0.1624	0.0059	0.0071	0.056	0.001	0.0894	0.1239	0.0333	0.0031	0.1277	0.0225	0.004	0.006	0.0028	0.0011	0.0301	0.0166	0.0304	0.0853	0.0283	0.0966	0.0021
13	rs9518778	103203715	0.95	0.352537935866182	0.94	0.173887076546345	0.767820528713024	0.745447236799092	0.0111	0.0145	0.0287	0.0056	0.1625	0.0059	0.0071	0.056	0.001	0.0893	0.124	0.0332	0.0032	0.1277	0.0225	0.0039	0.006	0.0028	0.0011	0.0301	0.0166	0.0305	0.0853	0.0283	0.0966	0.0021
13	rs116883951	103215520	0.95	0.352537935866182	0.93	0.198940398764014	0.756114882160507	0.723975380510241	0.0112	0.0146	0.0289	0.0056	0.1625	0.0059	0.0068	0.0561	0.0011	0.0889	0.1243	0.0334	0.0032	0.1279	0.0226	0.0038	0.0058	0.0029	0.001	0.03	0.0167	0.0306	0.0851	0.0283	0.0963	0.0022
13	rs1927017	103219033	0.95	0.352537935866182	0.93	0.198940398764014	0.767667007192622	0.730567366716294	0.0112	0.0146	0.0289	0.0056	0.1625	0.0059	0.0068	0.0561	0.0011	0.0889	0.1244	0.0334	0.0032	0.1279	0.0226	0.0038	0.0058	0.0029	0.001	0.03	0.0167	0.0306	0.0851	0.0283	0.0962	0.0022
13	rs17634322	103220546	0.95	0.352537935866182	0.93	0.198940398764014	0.743352428174332	0.725622138101213	0.0112	0.0146	0.0289	0.0056	0.1625	0.0059	0.0068	0.0561	0.0011	0.0889	0.1244	0.0334	0.0033	0.1278	0.0226	0.0038	0.0058	0.003	0.001	0.03	0.0167	0.0305	0.0851	0.0283	0.0962	0.0022
13	rs17591314	103222899	0.95	0.352537935866182	0.93	0.198940398764014	0.737007020761318	0.716649920593801	0.0112	0.0146	0.0289	0.0056	0.1626	0.0058	0.0067	0.0561	0.0011	0.0888	0.1243	0.0334	0.0033	0.1278	0.0225	0.0038	0.0058	0.003	0.001	0.03	0.0167	0.0305	0.0851	0.0283	0.0962	0.0023
13	rs17591348	103223307	0.95	0.352537935866182	0.92	0.226487429171296	0.732865274658626	0.715156964413783	0.0112	0.0146	0.0289	0.0056	0.1626	0.0058	0.0067	0.0561	0.0011	0.0888	0.1243	0.0334	0.0033	0.1278	0.0225	0.0038	0.0058	0.003	0.001	0.03	0.0167	0.0305	0.0851	0.0283	0.0962	0.0023
13	rs9518787	103225662	0.95	0.352537935866182	0.92	0.226487429171296	0.728583788590266	0.712024014531177	0.0112	0.0146	0.0289	0.0056	0.1626	0.0058	0.0067	0.0561	0.0012	0.0888	0.1243	0.0334	0.0033	0.1278	0.0225	0.0038	0.0058	0.003	0.001	0.03	0.0167	0.0305	0.0851	0.0283	0.0962	0.0023
13	rs9514035	103229164	0.95	0.352537935866182	0.92	0.226487429171296	0.735424412526842	0.708894134642178	0.0112	0.0146	0.029	0.0055	0.1628	0.0058	0.0067	0.0561	0.0012	0.0888	0.1243	0.0334	0.0033	0.1278	0.0225	0.0038	0.0058	0.003	0.001	0.0299	0.0167	0.0304	0.085	0.0284	0.0962	0.0024
13	rs77167563	103232871	0.95	0.352537935866182	0.92	0.226487429171296	0.685506072940603	0.673788079248576	0.0113	0.0145	0.0291	0.0054	0.1628	0.0057	0.0066	0.056	0.0012	0.0888	0.1241	0.0333	0.0035	0.1277	0.0225	0.0037	0.0056	0.0031	0.0011	0.0301	0.0168	0.0303	0.0852	0.0283	0.0964	0.0025
13	rs1887354	103235266	0.95	0.352537935866182	0.92	0.226487429171296	0.781305406460651	0.606413463282001	0.0115	0.0147	0.0293	0.0051	0.1624	0.0055	0.0063	0.0553	0.0014	0.0887	0.1239	0.0331	0.004	0.1276	0.0226	0.0035	0.0051	0.0035	0.0013	0.0304	0.017	0.0302	0.0851	0.0284	0.0969	0.0028
13	rs78018806	103238877	0.96	0.3177447436144	0.92	0.226487429171296	0.777982513006221	0.606557173197669	0.0115	0.0147	0.0294	0.0051	0.1623	0.0054	0.0063	0.0552	0.0014	0.0888	0.124	0.033	0.004	0.1277	0.0225	0.0034	0.005	0.0035	0.0013	0.0304	0.0171	0.0302	0.085	0.0283	0.097	0.0029
13	rs74109900	103248199	0.96	0.3177447436144	0.92	0.226487429171296	0.782775621680207	0.61015254340607	0.0115	0.0147	0.0294	0.005	0.1621	0.0053	0.0063	0.055	0.0015	0.0889	0.1241	0.033	0.0041	0.1278	0.0226	0.0034	0.0049	0.0035	0.0014	0.0304	0.0171	0.0303	0.0849	0.0283	0.0971	0.0029
13	rs61965628	103255041	0.96	0.3177447436144	0.91	0.256642068151906	0.787969636514793	0.615194496992373	0.0115	0.0147	0.0295	0.005	0.1619	0.0053	0.0062	0.055	0.0015	0.0889	0.124	0.033	0.0041	0.1279	0.0226	0.0033	0.0048	0.0035	0.0014	0.0304	0.0172	0.0302	0.0848	0.0283	0.0973	0.0029
13	rs17634531	103261443	0.95	0.352537935866182	0.91	0.256642068151906	0.792944985117886	0.61144810810368	0.0115	0.0148	0.0295	0.005	0.1619	0.0053	0.0062	0.0549	0.0015	0.0889	0.124	0.033	0.0041	0.128	0.0226	0.0033	0.0048	0.0035	0.0014	0.0304	0.0172	0.0303	0.0848	0.0284	0.0974	0.0029
13	rs9557893	103268084	0.95	0.352537935866182	0.91	0.256642068151906	0.828070736129313	0.611304124352362	0.0115	0.0148	0.0295	0.005	0.1616	0.0052	0.0062	0.0548	0.0016	0.0888	0.124	0.0329	0.0042	0.1281	0.0225	0.0033	0.0047	0.0034	0.0014	0.0303	0.0172	0.0303	0.0848	0.0285	0.0977	0.003
13	rs73578863	103271457	0.95	0.352537935866182	0.91	0.256642068151906	0.825613616734306	0.613032458563916	0.0115	0.0148	0.0295	0.005	0.1617	0.0052	0.0062	0.0547	0.0016	0.0888	0.1239	0.0329	0.0042	0.1281	0.0225	0.0033	0.0047	0.0034	0.0014	0.0303	0.0172	0.0303	0.0848	0.0285	0.0977	0.003
13	rs9582607	103273267	0.95	0.352537935866182	0.91	0.256642068151906	0.825851265722805	0.61029646290484	0.0115	0.0148	0.0295	0.005	0.1617	0.0052	0.0062	0.0548	0.0016	0.0888	0.1239	0.0329	0.0042	0.1281	0.0225	0.0033	0.0047	0.0034	0.0014	0.0303	0.0172	0.0303	0.0848	0.0285	0.0978	0.003
13	rs61965651	103288290	0.96	0.3177447436144	0.91	0.256642068151906	0.79676339700299	0.62039070338382	0.0114	0.0148	0.0294	0.005	0.1618	0.0052	0.0062	0.0547	0.0016	0.0888	0.124	0.0329	0.0042	0.1281	0.0225	0.0033	0.0047	0.0034	0.0014	0.0303	0.0172	0.0303	0.0848	0.0284	0.0978	0.003
13	rs619602	103291748	0.96	0.3177447436144	0.91	0.256642068151906	0.796841406381681	0.62039070338382	0.0114	0.0148	0.0294	0.005	0.1618	0.0052	0.0062	0.0547	0.0016	0.0888	0.124	0.0329	0.0042	0.1281	0.0225	0.0033	0.0047	0.0034	0.0014	0.0303	0.0172	0.0303	0.0848	0.0284	0.0978	0.003
13	rs72651386	103321437	0.96	0.3177447436144	0.91	0.256642068151906	0.750861626621084	0.621257737629935	0.0114	0.0149	0.0294	0.0049	0.1618	0.0052	0.0062	0.0547	0.0016	0.0888	0.1239	0.0329	0.0042	0.1278	0.0225	0.0034	0.0047	0.0034	0.0015	0.0303	0.0172	0.0303	0.0848	0.0285	0.098	0.003
13	rs663324	103322461	0.96	0.3177447436144	0.91	0.256642068151906	0.750633588470761	0.621546812329752	0.0114	0.0149	0.0294	0.0049	0.1618	0.0052	0.0062	0.0547	0.0016	0.0888	0.1239	0.0329	0.0042	0.1278	0.0225	0.0034	0.0047	0.0034	0.0015	0.0303	0.0172	0.0303	0.0848	0.0285	0.098	0.003
13	rs678994	103327897	0.95	0.352537935866182	0.91	0.256642068151906	0.756267389690904	0.620246225380745	0.0114	0.0149	0.0294	0.0049	0.1618	0.0053	0.0062	0.0547	0.0016	0.0888	0.1239	0.0329	0.0042	0.1278	0.0225	0.0034	0.0047	0.0034	0.0015	0.0303	0.0172	0.0303	0.0848	0.0285	0.098	0.003
13	rs76551508	103330256	0.95	0.352537935866182	0.91	0.256642068151906	0.759625960782164	0.647837353449546	0.0114	0.0149	0.0296	0.0049	0.1616	0.0053	0.0062	0.0547	0.0016	0.0889	0.1239	0.033	0.0042	0.1277	0.0225	0.0034	0.0047	0.0034	0.0015	0.0303	0.0172	0.0303	0.0848	0.0285	0.0979	0.003
13	rs655123	103331985	0.96	0.3177447436144	0.91	0.256642068151906	0.759625960782164	0.649151202791446	0.0114	0.0149	0.0296	0.0049	0.1617	0.0053	0.0062	0.0547	0.0016	0.0889	0.1239	0.033	0.0042	0.1277	0.0225	0.0034	0.0047	0.0034	0.0015	0.0303	0.0172	0.0303	0.0848	0.0285	0.0979	0.003
13	rs10508094	103333413	0.96	0.3177447436144	0.91	0.256642068151906	0.755962388098175	0.649735333369442	0.0114	0.0149	0.0296	0.0049	0.1617	0.0053	0.0062	0.0547	0.0016	0.0889	0.1239	0.033	0.0042	0.1277	0.0225	0.0034	0.0047	0.0034	0.0015	0.0303	0.0172	0.0303	0.0848	0.0285	0.098	0.003
13	rs687450	103335896	0.96	0.3177447436144	0.91	0.256642068151906	0.758785707515459	0.644919896612217	0.0114	0.0149	0.0296	0.0049	0.1617	0.0053	0.0062	0.0547	0.0016	0.0889	0.1239	0.033	0.0042	0.1277	0.0225	0.0034	0.0047	0.0034	0.0015	0.0303	0.0172	0.0303	0.0848	0.0284	0.098	0.003
13	rs116871763	103340691	0.97	0.285396128624663	0.91	0.256642068151906	0.57041349144005	0.467063653826791	0.011	0.0153	0.029	0.005	0.1619	0.0056	0.0063	0.0519	0.0019	0.0881	0.1214	0.0319	0.0052	0.1276	0.0216	0.0038	0.0051	0.0035	0.0017	0.0308	0.0177	0.0313	0.0871	0.0287	0.0984	0.0031
13	rs9585961	103341043	0.97	0.285396128624663	0.91	0.256642068151906	0.556001829513562	0.412345501795286	0.0108	0.0154	0.0287	0.0049	0.1621	0.0056	0.0063	0.0509	0.002	0.0872	0.1215	0.0317	0.0055	0.1274	0.0214	0.004	0.0052	0.0036	0.0018	0.0314	0.0178	0.0316	0.0881	0.0287	0.0986	0.0031
13	rs895997	103341585	0.98	0.255415240389183	0.91	0.256642068151906	0.404795577243635	0.406755047102918	0.0102	0.0156	0.0281	0.0045	0.162	0.0054	0.0055	0.0498	0.0019	0.0902	0.1235	0.0307	0.006	0.1259	0.0203	0.0042	0.0049	0.0035	0.0018	0.0322	0.0175	0.0323	0.0879	0.0284	0.0998	0.0029
13	rs895998	103341682	0.98	0.255415240389183	0.91	0.256642068151906	0.402411660237326	0.385627493114963	0.01	0.0156	0.0278	0.0045	0.162	0.0054	0.0054	0.0495	0.0019	0.0904	0.1239	0.0306	0.0061	0.1256	0.0202	0.0043	0.0048	0.0036	0.0017	0.0324	0.0175	0.0324	0.0879	0.0284	0.1002	0.0029
13	rs896001	103342039	0.98	0.255415240389183	0.91	0.256642068151906	0.430779196183529	0.37912143210905	0.0097	0.0154	0.0276	0.0043	0.1618	0.0054	0.0053	0.0489	0.0018	0.0906	0.1247	0.0302	0.0061	0.1255	0.0198	0.0043	0.0047	0.0033	0.0016	0.0327	0.0174	0.0325	0.0879	0.0282	0.1025	0.0027
13	rs16960383	103343308	0.98	0.255415240389183	0.91	0.256642068151906	0.442703980606791	0.393578125491119	0.0093	0.0153	0.0272	0.0041	0.1604	0.0052	0.005	0.0492	0.0014	0.0911	0.1268	0.0294	0.006	0.1263	0.0193	0.0041	0.0045	0.0028	0.0013	0.0332	0.0173	0.0325	0.0878	0.027	0.1063	0.0022
13	rs9518810	103343428	0.98	0.255415240389183	0.91	0.256642068151906	0.448666764833151	0.380267312347481	0.0093	0.0153	0.0272	0.0041	0.1603	0.0052	0.005	0.0493	0.0014	0.0911	0.1269	0.0294	0.006	0.1264	0.0193	0.0041	0.0045	0.0028	0.0013	0.0332	0.0173	0.0325	0.0878	0.027	0.1065	0.0022
13	rs7984675	103344076	0.98	0.255415240389183	0.91	0.256642068151906	0.489061228632452	0.361925085211173	0.0092	0.0152	0.0271	0.004	0.1601	0.0052	0.0049	0.0492	0.0013	0.0919	0.1271	0.0292	0.006	0.1266	0.0191	0.0041	0.0044	0.0027	0.0012	0.0333	0.0173	0.0325	0.0878	0.0268	0.1069	0.0021
13	rs79353592	103349486	0.98	0.255415240389183	0.91	0.256642068151906	0.706972951891325	0.472322804073539	0.0087	0.0159	0.0268	0.0035	0.1601	0.0048	0.0044	0.0501	9e-04	0.0926	0.1275	0.0288	0.0063	0.1271	0.019	0.0039	0.0039	0.0023	8e-04	0.0341	0.0173	0.0325	0.0867	0.0259	0.1096	0.0015
13	rs4772498	103350564	0.98	0.255415240389183	0.92	0.226487429171296	0.713574542278262	0.436895584269755	0.0087	0.0159	0.0268	0.0035	0.1602	0.0048	0.0044	0.0501	9e-04	0.0927	0.1275	0.0288	0.0063	0.1272	0.019	0.0039	0.0039	0.0023	8e-04	0.0341	0.0173	0.0325	0.0866	0.0259	0.1097	0.0015
13	rs61965989	103351676	0.98	0.255415240389183	0.92	0.226487429171296	0.715433823122503	0.44365672767458	0.0087	0.016	0.0268	0.0035	0.1602	0.0047	0.0044	0.0501	8e-04	0.0927	0.1277	0.0288	0.0063	0.1272	0.019	0.0039	0.0039	0.0023	8e-04	0.0342	0.0173	0.0325	0.0866	0.0259	0.1098	0.0015
13	rs604026	103352683	0.98	0.255415240389183	0.92	0.226487429171296	0.73610248962386	0.435440935232717	0.0087	0.016	0.0268	0.0034	0.1603	0.0047	0.0044	0.05	8e-04	0.0926	0.1278	0.0289	0.0063	0.1272	0.019	0.0039	0.0039	0.0023	8e-04	0.0341	0.0172	0.0325	0.0865	0.0259	0.1099	0.0014
13	rs9554891	103363005	0.98	0.255415240389183	0.92	0.226487429171296	0.973015255302578	0.544830955218576	0.0084	0.0169	0.027	0.0028	0.1612	0.0043	0.004	0.0499	6e-04	0.0925	0.1295	0.0292	0.0065	0.1273	0.019	0.0037	0.0034	0.0021	6e-04	0.0337	0.017	0.0329	0.0856	0.0255	0.111	0.0011
13	rs9557927	103369780	0.98	0.255415240389183	0.93	0.198940398764014	1.00892739318	0.554795101316123	0.0084	0.0169	0.027	0.0027	0.1613	0.0043	0.0039	0.0499	6e-04	0.0925	0.1297	0.0292	0.0065	0.1273	0.0191	0.0037	0.0034	0.0021	6e-04	0.0336	0.017	0.0329	0.0856	0.0255	0.111	0.0011
13	rs61966002	103373434	0.98	0.255415240389183	0.93	0.198940398764014	1.10350117828432	0.573153165295075	0.0084	0.0167	0.0269	0.0027	0.1617	0.0042	0.0038	0.0501	5e-04	0.0926	0.1303	0.0292	0.0065	0.1271	0.0191	0.0036	0.0032	0.0021	5e-04	0.0337	0.0169	0.0329	0.0853	0.0255	0.1114	0.0011
13	rs55828924	103373517	0.98	0.255415240389183	0.93	0.198940398764014	1.10725440627938	0.574287628868189	0.0084	0.0167	0.027	0.0027	0.1617	0.0042	0.0038	0.0501	5e-04	0.0926	0.1303	0.0292	0.0065	0.1271	0.0191	0.0036	0.0032	0.0021	5e-04	0.0337	0.0169	0.0328	0.0853	0.0254	0.1114	0.0011
13	rs61966003	103375252	0.98	0.255415240389183	0.93	0.198940398764014	1.11092315679467	0.570177790333128	0.0084	0.0167	0.027	0.0027	0.1618	0.0042	0.0038	0.0501	5e-04	0.0926	0.1303	0.0291	0.0065	0.127	0.0191	0.0036	0.0032	0.0021	5e-04	0.0337	0.0169	0.0328	0.0853	0.0254	0.1114	0.0011
13	rs2167091	103375852	0.98	0.255415240389183	0.93	0.198940398764014	1.10895395937349	0.569045304236683	0.0084	0.0167	0.027	0.0027	0.1618	0.0042	0.0038	0.0501	5e-04	0.0926	0.1303	0.0291	0.0065	0.127	0.0191	0.0036	0.0032	0.0021	5e-04	0.0337	0.0169	0.0328	0.0852	0.0254	0.1114	0.0011
13	rs17507827	103384712	0.98	0.255415240389183	0.93	0.198940398764014	1.09031600357114	0.565368512237746	0.0084	0.0167	0.027	0.0026	0.1619	0.0041	0.0038	0.0501	5e-04	0.0927	0.1305	0.0291	0.0066	0.127	0.0191	0.0036	0.0031	0.0021	5e-04	0.0336	0.0169	0.0328	0.0851	0.0254	0.1115	0.0011
13	rs9300756	103384824	0.98	0.255415240389183	0.93	0.198940398764014	1.09111599945333	0.565509819932947	0.0084	0.0167	0.027	0.0026	0.1619	0.0041	0.0038	0.0501	5e-04	0.0926	0.1305	0.0291	0.0066	0.1271	0.0191	0.0036	0.0031	0.0021	5e-04	0.0336	0.0169	0.0328	0.0851	0.0255	0.1115	0.0011
13	rs17592438	103385534	0.98	0.255415240389183	0.93	0.198940398764014	1.08791742171594	0.569045304236683	0.0084	0.0167	0.027	0.0026	0.1619	0.0041	0.0038	0.0501	5e-04	0.0926	0.1305	0.0291	0.0066	0.127	0.0191	0.0036	0.0031	0.0021	5e-04	0.0336	0.0168	0.0328	0.085	0.0255	0.1114	0.0011
13	rs146513369	103387196	0.98	0.255415240389183	0.93	0.198940398764014	1.05921182068596	0.555639173350872	0.0083	0.0168	0.0269	0.0026	0.1623	0.0041	0.0038	0.0499	6e-04	0.0927	0.1308	0.0291	0.0066	0.127	0.019	0.0035	0.0032	0.0021	6e-04	0.0335	0.0168	0.0326	0.085	0.0256	0.1115	0.0012
13	rs17507841	103388015	0.98	0.255415240389183	0.93	0.198940398764014	1.04196227032578	0.551562414329416	0.0083	0.0168	0.0268	0.0025	0.1625	0.004	0.0038	0.0498	6e-04	0.0926	0.131	0.0291	0.0066	0.127	0.0189	0.0035	0.0032	0.0021	6e-04	0.0334	0.0167	0.0325	0.085	0.0256	0.1116	0.0013
13	rs9518825	103388370	0.98	0.255415240389183	0.93	0.198940398764014	1.04807847003837	0.550158348349194	0.0082	0.0168	0.0268	0.0025	0.1625	0.004	0.0038	0.0498	6e-04	0.0926	0.131	0.0291	0.0066	0.127	0.0189	0.0035	0.0032	0.0021	6e-04	0.0334	0.0167	0.0325	0.085	0.0257	0.1116	0.0013
13	rs17592459	103388880	0.98	0.255415240389183	0.93	0.198940398764014	1.06017835457212	0.548053903115687	0.0082	0.0168	0.0268	0.0025	0.1626	0.004	0.0037	0.0497	6e-04	0.0926	0.1311	0.0291	0.0066	0.1271	0.0188	0.0035	0.0032	0.0021	6e-04	0.0333	0.0166	0.0325	0.085	0.0257	0.1117	0.0013
13	rs74471135	103390386	0.98	0.255415240389183	0.93	0.198940398764014	1.08987166262615	0.535748135494498	0.0082	0.0169	0.0267	0.0025	0.1627	0.004	0.0037	0.0497	7e-04	0.0926	0.1312	0.0291	0.0068	0.1272	0.0188	0.0034	0.0031	0.0021	6e-04	0.0333	0.0165	0.0324	0.0849	0.0258	0.1117	0.0014
13	rs7322112	103391634	0.98	0.255415240389183	0.93	0.198940398764014	1.11980169741585	0.523928211837005	0.0083	0.0169	0.0267	0.0024	0.1627	0.0039	0.0037	0.0497	7e-04	0.0926	0.1312	0.0291	0.0068	0.1272	0.0188	0.0034	0.0031	0.0021	7e-04	0.0332	0.0165	0.0323	0.0849	0.0258	0.1118	0.0014
13	rs74435572	103392127	0.98	0.255415240389183	0.93	0.198940398764014	1.08410181572383	0.523650891248336	0.0083	0.0169	0.0267	0.0024	0.1627	0.0039	0.0037	0.0497	7e-04	0.0926	0.1313	0.0291	0.0068	0.1272	0.0188	0.0034	0.0031	0.0021	7e-04	0.0332	0.0166	0.0322	0.0848	0.0258	0.1118	0.0014
13	rs12585626	103392562	0.98	0.255415240389183	0.93	0.198940398764014	1.04694151201307	0.525731691767808	0.0083	0.0169	0.0267	0.0024	0.1627	0.0039	0.0037	0.0495	7e-04	0.0926	0.1313	0.0291	0.0068	0.1272	0.0189	0.0034	0.003	0.0021	7e-04	0.0333	0.0167	0.0322	0.0848	0.0258	0.1118	0.0014
13	rs79592880	103392709	0.98	0.255415240389183	0.93	0.198940398764014	1.03838664211538	0.526981163033203	0.0083	0.0169	0.0267	0.0024	0.1627	0.0039	0.0037	0.0495	7e-04	0.0926	0.1313	0.0291	0.0068	0.1272	0.0189	0.0034	0.003	0.0021	7e-04	0.0333	0.0167	0.0322	0.0848	0.0258	0.1118	0.0014
13	rs117074021	103392741	0.98	0.255415240389183	0.93	0.198940398764014	1.03586054087494	0.526286920707335	0.0083	0.0169	0.0267	0.0024	0.1627	0.0039	0.0037	0.0495	7e-04	0.0926	0.1314	0.0291	0.0068	0.1272	0.0189	0.0034	0.003	0.0021	7e-04	0.0333	0.0167	0.0322	0.0848	0.0258	0.1118	0.0014
13	rs1449707	103394003	0.98	0.255415240389183	0.93	0.198940398764014	0.988511744357314	0.546792190944235	0.0082	0.017	0.0267	0.0023	0.1627	0.0039	0.0036	0.0495	7e-04	0.0926	0.1315	0.0291	0.0067	0.1272	0.019	0.0033	0.003	0.002	7e-04	0.0333	0.017	0.0321	0.0848	0.0258	0.1118	0.0014
13	rs9585986	103394613	0.98	0.255415240389183	0.93	0.198940398764014	0.986633207205028	0.543990958819691	0.0082	0.017	0.0266	0.0023	0.1627	0.0039	0.0036	0.0496	7e-04	0.0926	0.1315	0.0291	0.0067	0.1272	0.019	0.0033	0.003	0.002	7e-04	0.0333	0.017	0.0321	0.0849	0.0258	0.1119	0.0013
13	rs6491708	103396716	0.98	0.255415240389183	0.93	0.198940398764014	1.00892739318	0.554935758119956	0.0082	0.017	0.0265	0.0023	0.1628	0.0039	0.0036	0.0496	7e-04	0.0926	0.1316	0.0291	0.0067	0.1272	0.019	0.0033	0.003	0.002	6e-04	0.0333	0.0169	0.0321	0.0849	0.0258	0.1119	0.0013
13	rs7339187	103397387	0.98	0.255415240389183	0.93	0.198940398764014	1.01358319310497	0.556483560037023	0.0082	0.017	0.0265	0.0023	0.1628	0.0039	0.0036	0.0496	7e-04	0.0926	0.1316	0.0291	0.0067	0.1272	0.019	0.0033	0.003	0.002	6e-04	0.0333	0.0169	0.0321	0.0849	0.0258	0.1119	0.0013
13	rs9582626	103397583	0.98	0.255415240389183	0.93	0.198940398764014	1.01384210447778	0.557469074962144	0.0082	0.017	0.0265	0.0023	0.1628	0.0038	0.0036	0.0496	7e-04	0.0926	0.1317	0.0291	0.0067	0.1273	0.019	0.0033	0.003	0.002	6e-04	0.0333	0.0169	0.0321	0.0849	0.0258	0.1119	0.0013
13	rs75285783	103397890	0.98	0.255415240389183	0.93	0.198940398764014	1.01470533670601	0.558173275685782	0.0082	0.017	0.0265	0.0023	0.1628	0.0038	0.0036	0.0496	7e-04	0.0926	0.1317	0.0291	0.0067	0.1273	0.019	0.0033	0.003	0.002	6e-04	0.0333	0.0169	0.0321	0.0849	0.0258	0.1119	0.0012
13	rs9300759	103397937	0.98	0.255415240389183	0.93	0.198940398764014	1.01366949390593	0.558173275685782	0.0082	0.017	0.0265	0.0023	0.1628	0.0038	0.0036	0.0496	7e-04	0.0926	0.1317	0.0291	0.0067	0.1272	0.019	0.0033	0.003	0.002	6e-04	0.0333	0.0169	0.0321	0.0849	0.0258	0.1119	0.0012
13	rs17592564	103400033	0.98	0.255415240389183	0.93	0.198940398764014	1.02170852250094	0.563955909018687	0.0082	0.017	0.0265	0.0023	0.1628	0.0038	0.0036	0.0496	7e-04	0.0926	0.1317	0.0291	0.0067	0.1272	0.019	0.0033	0.003	0.002	6e-04	0.0333	0.0169	0.0321	0.085	0.0259	0.1119	0.0012
13	rs12583104	103400729	0.98	0.255415240389183	0.93	0.198940398764014	1.0222280553803	0.563814696111984	0.0082	0.017	0.0265	0.0023	0.1628	0.0038	0.0036	0.0496	7e-04	0.0926	0.1317	0.0291	0.0067	0.1272	0.019	0.0033	0.003	0.002	6e-04	0.0333	0.0169	0.0321	0.085	0.0259	0.1119	0.0012
13	rs8002798	103406845	0.98	0.255415240389183	0.93	0.198940398764014	0.81826105606171	0.568054828184009	0.0082	0.017	0.0265	0.0023	0.1628	0.0038	0.004	0.0496	7e-04	0.0927	0.1318	0.0291	0.0063	0.1273	0.0191	0.0033	0.0029	0.002	7e-04	0.0333	0.0168	0.0321	0.085	0.0259	0.1119	0.0012
13	rs117985198	103409457	0.98	0.255415240389183	0.93	0.198940398764014	0.825772046135955	0.570036199649745	0.0082	0.017	0.0265	0.0023	0.1627	0.0038	0.004	0.0496	7e-04	0.0927	0.1318	0.0291	0.0063	0.1272	0.0191	0.0033	0.0029	0.002	7e-04	0.0333	0.0168	0.032	0.085	0.0259	0.1119	0.0012
13	rs2893114	103410330	0.98	0.255415240389183	0.93	0.198940398764014	0.832040419299118	0.571877544373897	0.0083	0.017	0.0265	0.0023	0.1627	0.0038	0.004	0.0496	7e-04	0.0927	0.1318	0.0291	0.0063	0.1272	0.0191	0.0033	0.0029	0.0019	7e-04	0.0333	0.0168	0.032	0.085	0.0259	0.1119	0.0012
13	rs9585989	103410710	0.98	0.255415240389183	0.93	0.198940398764014	0.83347149364212	0.57442947503491	0.0083	0.017	0.0265	0.0023	0.1627	0.0038	0.004	0.0496	7e-04	0.0927	0.1319	0.0291	0.0063	0.1272	0.0191	0.0033	0.0029	0.0019	7e-04	0.0333	0.0168	0.032	0.085	0.0259	0.1119	0.0012
13	rs1375719	103410782	0.98	0.255415240389183	0.93	0.198940398764014	0.820629765473347	0.580963543196476	0.0083	0.017	0.0265	0.0023	0.1628	0.0038	0.004	0.0496	7e-04	0.0927	0.1319	0.0291	0.0062	0.1272	0.0191	0.0033	0.0029	0.0019	7e-04	0.0333	0.0168	0.032	0.085	0.0259	0.1119	0.0012
13	rs12855785	103410914	0.98	0.255415240389183	0.93	0.198940398764014	0.821024836169135	0.581959420941947	0.0083	0.017	0.0265	0.0023	0.1627	0.0038	0.004	0.0496	7e-04	0.0927	0.1318	0.0291	0.0062	0.1273	0.0191	0.0033	0.0029	0.0019	7e-04	0.0333	0.0168	0.0321	0.085	0.0259	0.1119	0.0012
13	rs7337114	103413043	0.98	0.255415240389183	0.93	0.198940398764014	0.822052401897881	0.588942040111082	0.0083	0.017	0.0265	0.0023	0.1626	0.0038	0.0039	0.0497	7e-04	0.0928	0.1319	0.0291	0.0062	0.1272	0.0191	0.0033	0.0029	0.0019	7e-04	0.0334	0.0167	0.0321	0.085	0.0259	0.1118	0.0012
13	rs8002062	103430929	0.98	0.255415240389183	0.93	0.198940398764014	0.923476338095004	0.68500178247028	0.0084	0.017	0.0261	0.0019	0.1631	0.0036	0.0036	0.0497	6e-04	0.0926	0.1338	0.0287	0.0063	0.1277	0.0192	0.0029	0.0026	0.0018	6e-04	0.0337	0.0159	0.0325	0.085	0.0262	0.1115	0.0011
13	rs111300036	103440747	0.98	0.255415240389183	0.94	0.173887076546345	0.927549652376938	0.689883917884706	0.0084	0.017	0.0261	0.0018	0.1631	0.0036	0.0036	0.0497	6e-04	0.0925	0.1339	0.0286	0.0063	0.1278	0.0192	0.0028	0.0026	0.0018	6e-04	0.0338	0.0158	0.0326	0.085	0.0262	0.1114	0.0011
13	rs7329172	103442251	0.98	0.255415240389183	0.94	0.173887076546345	0.925553626540744	0.689291726763625	0.0084	0.017	0.0261	0.0018	0.1631	0.0035	0.0036	0.0497	6e-04	0.0925	0.1339	0.0286	0.0063	0.1278	0.0192	0.0028	0.0026	0.0018	6e-04	0.0338	0.0158	0.0326	0.0849	0.0262	0.1114	0.0011
13	rs60612408	103447041	0.98	0.255415240389183	0.94	0.173887076546345	0.919990874891366	0.699077500661378	0.0084	0.017	0.0261	0.0018	0.1631	0.0035	0.0036	0.0497	6e-04	0.0925	0.134	0.0286	0.0063	0.1278	0.0192	0.0028	0.0026	0.0018	6e-04	0.0338	0.0158	0.0326	0.0849	0.0262	0.1113	0.0011
13	rs7994595	103450973	0.98	0.255415240389183	0.94	0.173887076546345	0.918333063300043	0.71351551334083	0.0084	0.017	0.026	0.0017	0.1632	0.0035	0.0035	0.0498	6e-04	0.0926	0.1341	0.0286	0.0063	0.1279	0.0192	0.0027	0.0026	0.0018	6e-04	0.0338	0.0157	0.0326	0.085	0.0262	0.1113	0.0011
13	rs77352825	103457230	0.98	0.255415240389183	0.94	0.173887076546345	0.917753124093976	0.719936857516093	0.0084	0.017	0.026	0.0017	0.1631	0.0035	0.0035	0.0498	6e-04	0.0926	0.1342	0.0286	0.0063	0.1279	0.0193	0.0027	0.0025	0.0018	6e-04	0.0338	0.0157	0.0327	0.0849	0.0262	0.1113	0.0011
13	rs7320965	103461855	0.98	0.255415240389183	0.94	0.173887076546345	0.919410498904904	0.722927875368149	0.0084	0.0171	0.026	0.0017	0.1631	0.0035	0.0035	0.0497	6e-04	0.0926	0.1343	0.0286	0.0063	0.1279	0.0193	0.0027	0.0025	0.0019	6e-04	0.0339	0.0156	0.0327	0.0849	0.0262	0.1113	0.0011
13	rs9557934	103468631	0.98	0.255415240389183	0.94	0.173887076546345	0.927216857057892	0.72711990830154	0.0084	0.0171	0.026	0.0017	0.1631	0.0035	0.0034	0.0497	6e-04	0.0926	0.1344	0.0286	0.0063	0.1279	0.0193	0.0027	0.0025	0.0019	6e-04	0.0339	0.0156	0.0327	0.0849	0.0263	0.1113	0.0011
13	rs80322894	103476981	0.98	0.255415240389183	0.94	0.173887076546345	1.0164326976432	0.784224080109161	0.0085	0.0172	0.026	0.0016	0.1633	0.0033	0.0032	0.0492	7e-04	0.0927	0.1351	0.0283	0.0063	0.128	0.0193	0.0025	0.0024	0.0019	6e-04	0.034	0.0151	0.033	0.0848	0.0265	0.1113	0.0011
13	rs16960583	103479360	0.98	0.255415240389183	0.94	0.173887076546345	1.05271890906266	0.817112378869768	0.0085	0.0172	0.026	0.0015	0.1632	0.0033	0.0032	0.0491	7e-04	0.0927	0.1353	0.0283	0.0063	0.128	0.0193	0.0025	0.0024	0.0019	5e-04	0.034	0.0149	0.033	0.0848	0.0266	0.1112	0.0011
13	rs117544252	103479399	0.98	0.255415240389183	0.94	0.173887076546345	1.05324476234902	0.819417539786242	0.0085	0.0172	0.026	0.0015	0.1632	0.0033	0.0032	0.0491	7e-04	0.0927	0.1353	0.0283	0.0063	0.128	0.0193	0.0025	0.0024	0.0019	5e-04	0.034	0.0149	0.033	0.0848	0.0266	0.1112	0.0012
13	rs9557938	103479882	0.98	0.255415240389183	0.94	0.173887076546345	1.06096941871181	0.83034709218031	0.0085	0.0173	0.0261	0.0015	0.1632	0.0033	0.0032	0.0491	7e-04	0.0927	0.1354	0.0283	0.0063	0.128	0.0194	0.0025	0.0024	0.0019	5e-04	0.0341	0.0149	0.0331	0.0848	0.0267	0.1112	0.0012
13	rs1408047	103484918	0.98	0.255415240389183	0.94	0.173887076546345	1.11432776496515	0.871092477838587	0.0084	0.0173	0.0262	0.0015	0.1631	0.0032	0.0031	0.0488	7e-04	0.0927	0.1355	0.0281	0.0063	0.1282	0.0194	0.0024	0.0023	0.0019	5e-04	0.0342	0.0149	0.0333	0.0847	0.0267	0.1114	0.0012
13	rs7325708	103499491	0.98	0.255415240389183	0.94	0.173887076546345	1.29074943896488	0.947252537489454	0.0084	0.0172	0.0262	0.0014	0.1627	0.0031	0.003	0.0482	8e-04	0.0932	0.1359	0.0275	0.0064	0.1286	0.0199	0.0024	0.0023	0.002	5e-04	0.0339	0.0146	0.0337	0.0841	0.0269	0.1119	0.0011
13	rs11069498	103503322	0.98	0.255415240389183	0.94	0.173887076546345	1.31819768148599	0.973289342320858	0.0084	0.0172	0.0263	0.0014	0.1627	0.0031	0.003	0.0481	8e-04	0.0933	0.1359	0.0274	0.0064	0.1287	0.02	0.0024	0.0023	0.0019	5e-04	0.0339	0.0146	0.0337	0.0841	0.027	0.1119	0.0011
13	rs1047768	103504517	0.98	0.255415240389183	0.94	0.173887076546345	1.31561509743262	0.975836900057254	0.0084	0.0172	0.0263	0.0014	0.1627	0.0031	0.003	0.0481	8e-04	0.0933	0.1359	0.0274	0.0064	0.1287	0.02	0.0024	0.0023	0.0019	5e-04	0.034	0.0146	0.0337	0.0841	0.027	0.1119	0.0011
13	rs1047769	103513944	0.98	0.255415240389183	0.94	0.173887076546345	1.31427673583691	0.972175194730322	0.0084	0.0173	0.0263	0.0014	0.1626	0.0031	0.003	0.0481	8e-04	0.0933	0.1359	0.0274	0.0064	0.1286	0.02	0.0024	0.0023	0.0019	5e-04	0.034	0.0146	0.0337	0.084	0.027	0.112	0.0011
13	rs2227869	103515085	0.98	0.255415240389183	0.94	0.173887076546345	1.31456348411952	0.972970989012816	0.0084	0.0173	0.0263	0.0014	0.1626	0.0031	0.003	0.0481	8e-04	0.0933	0.1359	0.0274	0.0064	0.1285	0.02	0.0024	0.0023	0.0019	5e-04	0.034	0.0146	0.0337	0.084	0.027	0.112	0.0011
13	rs4150326	103516241	0.98	0.255415240389183	0.94	0.173887076546345	1.31389444170067	0.972016051135872	0.0084	0.0173	0.0263	0.0014	0.1626	0.0031	0.003	0.0481	8e-04	0.0933	0.1359	0.0274	0.0064	0.1285	0.02	0.0024	0.0023	0.0019	5e-04	0.034	0.0146	0.0337	0.084	0.027	0.112	0.0011
13	rs4150336	103519251	0.98	0.255415240389183	0.94	0.173887076546345	1.31293889093608	0.971220409522277	0.0084	0.0173	0.0263	0.0014	0.1626	0.0031	0.003	0.0481	8e-04	0.0933	0.1359	0.0274	0.0064	0.1285	0.02	0.0024	0.0023	0.0019	5e-04	0.034	0.0146	0.0337	0.084	0.027	0.112	0.0011
13	rs4150339	103520251	0.98	0.255415240389183	0.94	0.173887076546345	1.30997836020868	0.973926109918379	0.0084	0.0173	0.0263	0.0014	0.1626	0.003	0.003	0.0481	8e-04	0.0933	0.1359	0.0274	0.0064	0.1286	0.02	0.0024	0.0023	0.0019	5e-04	0.034	0.0146	0.0337	0.084	0.027	0.112	0.0011
13	rs4150342	103520565	0.98	0.255415240389183	0.95	0.15120882267165	1.30988290145284	0.973766910398513	0.0084	0.0173	0.0263	0.0014	0.1626	0.003	0.003	0.0481	8e-04	0.0933	0.1359	0.0274	0.0064	0.1286	0.02	0.0024	0.0023	0.0019	5e-04	0.034	0.0146	0.0337	0.084	0.027	0.112	0.0011
13	rs4150383	103527230	0.98	0.255415240389183	0.96	0.130782650589638	1.24090918219978	0.935392090953385	0.0084	0.0174	0.0262	0.0014	0.1627	0.0029	0.0028	0.048	9e-04	0.0936	0.136	0.0272	0.0065	0.1279	0.0201	0.0023	0.0023	0.0021	6e-04	0.0344	0.0145	0.0337	0.084	0.0271	0.112	0.0012
13	rs17655	103528002	0.98	0.255415240389183	0.96	0.130782650589638	1.22468092492586	0.936655792065007	0.0084	0.0175	0.0262	0.0014	0.1626	0.0029	0.0027	0.048	9e-04	0.0937	0.1361	0.0273	0.0065	0.1277	0.0201	0.0023	0.0022	0.0021	6e-04	0.0345	0.0145	0.0336	0.0839	0.0271	0.112	0.0013
13	rs4150393	103528658	0.98	0.255415240389183	0.96	0.130782650589638	1.22049740840198	0.937287769642471	0.0084	0.0175	0.0262	0.0014	0.1626	0.0029	0.0027	0.048	9e-04	0.0938	0.1361	0.0273	0.0065	0.1277	0.0201	0.0023	0.0022	0.0021	6e-04	0.0346	0.0145	0.0336	0.0838	0.0271	0.1119	0.0013
13	rs55709645	103538789	0.98	0.255415240389183	0.96	0.130782650589638	1.22151953412295	0.93918420974638	0.0084	0.0175	0.0262	0.0014	0.1626	0.0029	0.0027	0.0479	9e-04	0.0939	0.1362	0.0273	0.0065	0.1276	0.0201	0.0023	0.0022	0.0021	6e-04	0.0346	0.0145	0.0336	0.0838	0.0271	0.1118	0.0013
13	rs7995552	103549587	0.98	0.255415240389183	0.96	0.130782650589638	1.21956849069306	0.943137565131002	0.0084	0.0175	0.0262	0.0014	0.1627	0.0029	0.0027	0.0479	9e-04	0.0941	0.1362	0.0273	0.0065	0.1274	0.0201	0.0023	0.0022	0.0021	6e-04	0.0346	0.0144	0.0337	0.0838	0.0272	0.1115	0.0013
13	rs7999760	103555432	0.98	0.255415240389183	0.96	0.130782650589638	1.19302570389051	0.91836551390531	0.0084	0.0176	0.0262	0.0014	0.1626	0.0029	0.0027	0.0481	9e-04	0.0943	0.1362	0.0274	0.0066	0.1274	0.0201	0.0023	0.0022	0.0022	6e-04	0.035	0.0144	0.0337	0.0838	0.0269	0.1107	0.0014
13	rs9518869	103556301	0.98	0.255415240389183	0.96	0.130782650589638	1.20271015079647	0.921986305358209	0.0084	0.0175	0.0262	0.0014	0.1626	0.0029	0.0027	0.0481	9e-04	0.0944	0.1362	0.0274	0.0066	0.1273	0.0201	0.0023	0.0022	0.0022	6e-04	0.035	0.0144	0.0337	0.0837	0.0269	0.1108	0.0014
13	rs76042005	103556647	0.98	0.255415240389183	0.96	0.130782650589638	1.20899821439483	0.917736102373518	0.0084	0.0175	0.0262	0.0014	0.1626	0.0029	0.0027	0.0481	9e-04	0.0944	0.1362	0.0274	0.0066	0.1273	0.0201	0.0023	0.0022	0.0022	6e-04	0.035	0.0144	0.0337	0.0837	0.0269	0.1107	0.0014
13	rs9557951	103557357	0.98	0.255415240389183	0.96	0.130782650589638	1.28629092385746	0.73717250149172	0.0084	0.0177	0.0263	0.0016	0.1631	0.003	0.003	0.0483	0.001	0.0949	0.1368	0.0275	0.0071	0.1259	0.0198	0.0025	0.0023	0.0023	8e-04	0.0352	0.0141	0.0337	0.0835	0.0262	0.1094	0.0016
13	rs76481933	103560141	0.98	0.255415240389183	0.96	0.130782650589638	1.05517379597824	0.500626135065418	0.0086	0.0181	0.0255	0.0018	0.1658	0.003	0.0033	0.0487	0.0011	0.0966	0.1389	0.0276	0.0074	0.1228	0.0198	0.0028	0.0024	0.0026	0.0011	0.0352	0.0136	0.0334	0.0821	0.0246	0.1071	0.002
13	rs9554905	103560473	0.98	0.255415240389183	0.96	0.130782650589638	1.0568409232455	0.491599493829104	0.0086	0.0181	0.0255	0.0019	0.1658	0.003	0.0033	0.0487	0.0011	0.0966	0.139	0.0276	0.0074	0.1228	0.0198	0.0028	0.0024	0.0026	0.0011	0.0353	0.0136	0.0334	0.082	0.0245	0.1071	0.002
13	rs77530340	103564469	0.98	0.255415240389183	0.97	0.112481740502774	1.04676663958817	0.482886777417975	0.0086	0.0181	0.0256	0.0019	0.166	0.003	0.0034	0.0485	0.0011	0.0965	0.1389	0.0276	0.0074	0.1224	0.0199	0.0028	0.0025	0.0027	0.0011	0.0353	0.0136	0.0334	0.0819	0.0246	0.107	0.002
13	rs12431124	103564566	0.98	0.255415240389183	0.97	0.112481740502774	1.06466418677128	0.474349628098756	0.0086	0.0181	0.0256	0.0019	0.166	0.003	0.0035	0.0485	0.0011	0.0965	0.1389	0.0276	0.0074	0.1223	0.0199	0.0028	0.0025	0.0027	0.0011	0.0353	0.0136	0.0334	0.0819	0.0246	0.107	0.0021
13	rs8001540	103565095	0.98	0.255415240389183	0.97	0.112481740502774	1.06528048315281	0.477597225300816	0.0086	0.0181	0.0256	0.0019	0.166	0.0029	0.0035	0.0485	0.0011	0.0964	0.1389	0.0277	0.0074	0.1223	0.0199	0.0029	0.0026	0.0027	0.0011	0.0353	0.0136	0.0334	0.0818	0.0245	0.107	0.0021
13	rs75185526	103568603	0.98	0.255415240389183	0.97	0.112481740502774	1.01366949390593	0.486693658481784	0.0085	0.0181	0.0256	0.0019	0.1661	0.0029	0.0035	0.0485	0.0011	0.0964	0.1389	0.0278	0.0073	0.1221	0.0199	0.0029	0.0026	0.0028	0.0011	0.0354	0.0137	0.0333	0.0817	0.0246	0.1068	0.0021
13	rs61967482	103575029	0.98	0.255415240389183	0.97	0.112481740502774	0.940818457064567	0.487238126529828	0.0085	0.0182	0.0256	0.0019	0.1662	0.003	0.0036	0.0484	0.0012	0.0965	0.1391	0.028	0.0073	0.122	0.0198	0.0029	0.0027	0.0028	0.0011	0.0354	0.0137	0.0332	0.0816	0.0246	0.1065	0.0021
13	rs9300766	103576668	0.98	0.255415240389183	0.96	0.130782650589638	0.935635143423443	0.487510419262936	0.0085	0.0183	0.0257	0.0019	0.1662	0.003	0.0036	0.0484	0.0012	0.0965	0.1391	0.028	0.0073	0.1219	0.0198	0.003	0.0027	0.0028	0.0011	0.0355	0.0137	0.0331	0.0815	0.0246	0.1064	0.0021
13	rs9518874	103577244	0.98	0.255415240389183	0.96	0.130782650589638	0.919244705264568	0.486693658481784	0.0085	0.0183	0.0257	0.002	0.1661	0.003	0.0036	0.0484	0.0012	0.0966	0.139	0.0281	0.0073	0.1218	0.0198	0.003	0.0027	0.0028	0.0011	0.0355	0.0138	0.0331	0.0814	0.0245	0.1062	0.0021
13	rs9557957	103580421	0.98	0.255415240389183	0.96	0.130782650589638	1.01470533670601	0.366833319795949	0.0087	0.0187	0.0254	0.0023	0.1658	0.0032	0.004	0.0487	0.0017	0.0973	0.1391	0.0286	0.0076	0.1201	0.02	0.0034	0.0032	0.0031	0.0011	0.0353	0.0141	0.0334	0.0804	0.0238	0.1043	0.0022
13	rs701543	103581614	0.98	0.255415240389183	0.96	0.130782650589638	1.00996126095496	0.357786665923323	0.0087	0.0187	0.0254	0.0023	0.1659	0.0032	0.004	0.0487	0.0017	0.0973	0.1391	0.0286	0.0076	0.12	0.02	0.0034	0.0032	0.0031	0.0011	0.0353	0.0142	0.0334	0.0804	0.0238	0.1042	0.0022
13	rs783446	103582416	0.98	0.255415240389183	0.97	0.112481740502774	1.00385048940439	0.361046108028788	0.0087	0.0187	0.0254	0.0023	0.1659	0.0032	0.004	0.0487	0.0017	0.0974	0.1391	0.0286	0.0076	0.12	0.02	0.0034	0.0032	0.0031	0.0011	0.0353	0.0142	0.0334	0.0804	0.0238	0.1042	0.0022
13	rs9554910	103587653	0.98	0.255415240389183	0.96	0.130782650589638	0.970216232377784	0.376451481525847	0.0087	0.0187	0.0254	0.0023	0.1659	0.0032	0.0039	0.0487	0.0017	0.0974	0.139	0.0287	0.0076	0.1199	0.02	0.0034	0.0032	0.0031	0.0011	0.0352	0.0144	0.0334	0.0804	0.0238	0.1042	0.0022
13	rs701549	103595882	0.97	0.285396128624663	0.96	0.130782650589638	0.926800932840681	0.408702839108237	0.0086	0.0187	0.0256	0.0024	0.1662	0.0032	0.0039	0.0489	0.0017	0.0976	0.1394	0.0289	0.0075	0.1191	0.02	0.0035	0.0032	0.0032	0.0011	0.0348	0.0145	0.0333	0.0805	0.0239	0.1037	0.0022
13	rs4772513	103602005	0.97	0.285396128624663	0.96	0.130782650589638	0.918001650741653	0.40818317931713	0.0086	0.0187	0.0257	0.0024	0.1662	0.0032	0.0039	0.0489	0.0017	0.0977	0.1394	0.0289	0.0075	0.1189	0.0201	0.0035	0.0032	0.0032	0.001	0.0348	0.0145	0.0333	0.0805	0.0239	0.1037	0.0022
13	rs7322462	103604832	0.97	0.285396128624663	0.96	0.130782650589638	0.907917592140715	0.409092702419253	0.0086	0.0187	0.0257	0.0024	0.1662	0.0032	0.0039	0.0489	0.0017	0.0978	0.1394	0.029	0.0075	0.1188	0.0201	0.0035	0.0032	0.0032	0.001	0.0347	0.0146	0.0333	0.0804	0.0239	0.1037	0.0022
13	rs7329348	103605324	0.97	0.285396128624663	0.96	0.130782650589638	0.908082528902355	0.408962736705235	0.0086	0.0187	0.0257	0.0024	0.1662	0.0032	0.0039	0.0489	0.0017	0.0978	0.1395	0.029	0.0075	0.1188	0.0201	0.0035	0.0032	0.0032	0.001	0.0347	0.0146	0.0333	0.0804	0.0239	0.1037	0.0022
13	rs811462	103605428	0.97	0.285396128624663	0.96	0.130782650589638	0.908082528902355	0.410392979126139	0.0086	0.0187	0.0257	0.0024	0.1662	0.0032	0.0039	0.0489	0.0017	0.0978	0.1395	0.029	0.0075	0.1188	0.0201	0.0035	0.0032	0.0032	0.001	0.0347	0.0146	0.0333	0.0804	0.0239	0.1037	0.0022
13	rs75277655	103613235	0.97	0.285396128624663	0.96	0.130782650589638	0.935050677801819	0.443789574994847	0.0086	0.0186	0.0256	0.0024	0.1664	0.0032	0.0039	0.0486	0.0016	0.0979	0.1393	0.0288	0.0075	0.119	0.0201	0.0036	0.0032	0.0031	0.001	0.0347	0.0147	0.0334	0.0803	0.0239	0.1037	0.0022
13	rs701561	103622537	0.97	0.285396128624663	0.96	0.130782650589638	0.943163202098647	0.43583752910305	0.0086	0.0186	0.0256	0.0024	0.1664	0.0032	0.0039	0.0485	0.0016	0.0979	0.1393	0.0287	0.0075	0.1192	0.0201	0.0036	0.0032	0.0031	0.001	0.0347	0.0147	0.0334	0.0802	0.0239	0.1037	0.0022
13	rs72655597	103627868	0.97	0.285396128624663	0.96	0.130782650589638	0.957956889654974	0.482072020876729	0.0086	0.0186	0.0256	0.0024	0.1665	0.0032	0.0039	0.0485	0.0016	0.0979	0.1393	0.0286	0.0075	0.1193	0.02	0.0036	0.0032	0.0031	0.001	0.0347	0.0147	0.0334	0.0801	0.0238	0.1038	0.0022
13	rs10508097	103629471	0.97	0.285396128624663	0.96	0.130782650589638	0.957366687127252	0.481529047236422	0.0086	0.0186	0.0256	0.0024	0.1665	0.0032	0.0039	0.0485	0.0016	0.0979	0.1393	0.0286	0.0075	0.1193	0.02	0.0036	0.0032	0.0031	0.001	0.0347	0.0147	0.0334	0.0801	0.0238	0.1038	0.0022
13	rs35814842	103632845	0.97	0.285396128624663	0.96	0.130782650589638	0.956270995322239	0.481936262654494	0.0086	0.0186	0.0256	0.0024	0.1665	0.0032	0.0039	0.0485	0.0016	0.0979	0.1393	0.0286	0.0075	0.1194	0.02	0.0036	0.0032	0.0031	0.001	0.0347	0.0147	0.0334	0.0801	0.0238	0.1038	0.0022
13	rs113475555	103647351	0.97	0.285396128624663	0.96	0.130782650589638	0.947608090739037	0.492554870984337	0.0085	0.0186	0.0256	0.0024	0.1666	0.0032	0.0039	0.0485	0.0016	0.0979	0.1393	0.0286	0.0075	0.1194	0.02	0.0036	0.0032	0.0031	0.001	0.0348	0.0148	0.0334	0.08	0.0238	0.1038	0.0021
13	rs117275024	103652990	0.97	0.285396128624663	0.96	0.130782650589638	0.939145121715768	0.500351985246147	0.0085	0.0186	0.0256	0.0024	0.1666	0.0032	0.0039	0.0484	0.0016	0.0979	0.1393	0.0286	0.0075	0.1194	0.0201	0.0036	0.0032	0.0031	0.001	0.0348	0.0148	0.0334	0.0799	0.0239	0.1039	0.0021
13	rs9557983	103653075	0.97	0.285396128624663	0.96	0.130782650589638	0.938810602996599	0.498981810524823	0.0085	0.0186	0.0256	0.0024	0.1666	0.0032	0.0039	0.0484	0.0016	0.0979	0.1393	0.0286	0.0075	0.1194	0.0201	0.0036	0.0032	0.0031	0.001	0.0348	0.0148	0.0334	0.0799	0.0239	0.1039	0.0021
13	rs35479020	103656882	0.97	0.285396128624663	0.96	0.130782650589638	0.922479930685738	0.54301136817951	0.0085	0.0186	0.0258	0.0024	0.1665	0.0032	0.0039	0.0484	0.0016	0.0979	0.1393	0.0288	0.0074	0.1194	0.0202	0.0036	0.0032	0.0031	0.001	0.0348	0.0148	0.0334	0.0795	0.0239	0.1038	0.0021
13	rs9557985	103658646	0.97	0.285396128624663	0.96	0.130782650589638	0.905692173795269	0.582386351564877	0.0085	0.0186	0.0259	0.0024	0.1665	0.0033	0.0039	0.0484	0.0016	0.0979	0.1393	0.0291	0.0074	0.1194	0.0204	0.0036	0.0032	0.0031	0.001	0.0348	0.0148	0.0333	0.0789	0.0239	0.1037	0.0021
13	rs79495534	103667351	0.98	0.255415240389183	0.96	0.130782650589638	0.932047252559929	0.653535137165175	0.0084	0.0186	0.0258	0.0024	0.1665	0.0033	0.0039	0.0484	0.0015	0.0981	0.1393	0.0291	0.0073	0.1199	0.0206	0.0037	0.0033	0.0027	0.001	0.035	0.015	0.0334	0.0787	0.0241	0.1029	0.0017
13	rs9557989	103669200	0.98	0.255415240389183	0.96	0.130782650589638	0.939730648483373	0.701603093372534	0.0084	0.0186	0.0258	0.0024	0.1665	0.0033	0.0039	0.0484	0.0015	0.0981	0.1393	0.0291	0.0073	0.12	0.0205	0.0037	0.0033	0.0027	0.001	0.035	0.0151	0.0334	0.0787	0.0241	0.1029	0.0017
13	rs9586039	103673365	0.98	0.255415240389183	0.96	0.130782650589638	1.05982684667961	0.922458792535461	0.0084	0.0186	0.0258	0.0024	0.1665	0.0033	0.0039	0.0484	0.0015	0.0981	0.1393	0.0291	0.0073	0.1199	0.0205	0.0037	0.0033	0.0027	0.001	0.035	0.0151	0.0334	0.0787	0.0241	0.1028	0.0016
13	rs58614846	103682572	0.98	0.255415240389183	0.96	0.130782650589638	1.11773650639309	0.954224381775485	0.0084	0.0186	0.0259	0.0024	0.1664	0.0033	0.0039	0.0485	0.0015	0.0982	0.1393	0.029	0.0073	0.1198	0.0205	0.0037	0.0034	0.0027	0.001	0.0351	0.0151	0.0334	0.0786	0.0241	0.1026	0.0016
13	rs9514085	103686762	0.97	0.285396128624663	0.96	0.130782650589638	0.492248096649069	0.0981539405805051	0.0083	0.0193	0.0276	0.0031	0.168	0.0048	0.0045	0.0518	0.0014	0.0962	0.1419	0.0266	0.0076	0.1133	0.0209	0.0054	0.0057	0.0032	0.0014	0.0377	0.0164	0.0308	0.0753	0.0256	0.0955	0.0026
13	rs3803258	103696987	0.97	0.285396128624663	0.96	0.130782650589638	0.650294632557546	0.256464889347854	0.0082	0.0195	0.0274	0.003	0.1683	0.005	0.0043	0.0532	0.0013	0.0957	0.1443	0.0252	0.0074	0.1126	0.0209	0.0054	0.0059	0.0035	0.0016	0.0384	0.0169	0.0309	0.0739	0.0262	0.0928	0.003
13	rs2301159	103697728	0.97	0.285396128624663	0.96	0.130782650589638	0.633075048610521	0.160591050923285	0.0082	0.0195	0.0274	0.003	0.1683	0.005	0.0043	0.0532	0.0013	0.0957	0.1444	0.0252	0.0074	0.1126	0.0209	0.0054	0.0059	0.0035	0.0016	0.0386	0.0169	0.0309	0.0739	0.0262	0.0928	0.003
13	rs279942	103698110	0.97	0.285396128624663	0.96	0.130782650589638	0.62976882473672	0.141172662653769	0.0082	0.0195	0.0274	0.003	0.1684	0.005	0.0043	0.0532	0.0013	0.0957	0.1444	0.0252	0.0074	0.1126	0.021	0.0054	0.0059	0.0035	0.0016	0.0386	0.0169	0.0309	0.0739	0.0262	0.0927	0.003
13	Affx-8866416	103698168	0.97	0.285396128624663	0.96	0.130782650589638	0.630471614469198	0.137673284872063	0.0082	0.0195	0.0274	0.003	0.1684	0.005	0.0043	0.0532	0.0013	0.0957	0.1444	0.0252	0.0074	0.1125	0.021	0.0054	0.0059	0.0035	0.0016	0.0386	0.0169	0.0309	0.0739	0.0262	0.0927	0.003
13	rs2301157	103698363	0.97	0.285396128624663	0.96	0.130782650589638	0.631385776364052	0.137673284872063	0.0082	0.0195	0.0274	0.003	0.1683	0.005	0.0043	0.0532	0.0013	0.0957	0.1444	0.0253	0.0073	0.1125	0.021	0.0054	0.0059	0.0035	0.0016	0.0387	0.0169	0.0309	0.0739	0.0263	0.0927	0.003
13	rs56398830	103701690	0.97	0.285396128624663	0.95	0.15120882267165	0.632300543062548	0.13077171605386	0.0082	0.0195	0.0274	0.003	0.1683	0.005	0.0043	0.0532	0.0013	0.0957	0.1444	0.0253	0.0074	0.1124	0.021	0.0054	0.0059	0.0035	0.0016	0.0386	0.0169	0.0309	0.0739	0.0263	0.0928	0.003
13	rs9554931	103702664	0.97	0.285396128624663	0.95	0.15120882267165	0.63272294698834	0.123826082368354	0.0082	0.0195	0.0274	0.003	0.1684	0.005	0.0043	0.0532	0.0013	0.0958	0.1444	0.0253	0.0074	0.1124	0.0209	0.0054	0.0059	0.0035	0.0016	0.0386	0.0169	0.0309	0.0739	0.0263	0.0928	0.003
13	rs117118986	103702962	0.97	0.285396128624663	0.95	0.15120882267165	0.62997962405543	0.119448674213855	0.0082	0.0195	0.0274	0.003	0.1684	0.005	0.0043	0.0532	0.0013	0.0958	0.1444	0.0253	0.0074	0.1124	0.0209	0.0055	0.0059	0.0035	0.0016	0.0386	0.0169	0.0306	0.0739	0.0263	0.093	0.003
13	rs279938	103703481	0.97	0.285396128624663	0.95	0.15120882267165	0.630541913136394	0.117195942938933	0.0082	0.0195	0.0274	0.003	0.1684	0.005	0.0043	0.0532	0.0013	0.0958	0.1444	0.0253	0.0074	0.1124	0.0209	0.0055	0.0059	0.0035	0.0016	0.0386	0.0169	0.0306	0.0739	0.0263	0.093	0.003
13	rs8000956	103703579	0.97	0.285396128624663	0.95	0.15120882267165	0.630682521211315	0.117714364705915	0.0082	0.0195	0.0274	0.003	0.1684	0.005	0.0043	0.0532	0.0013	0.0958	0.1444	0.0253	0.0074	0.1124	0.0209	0.0055	0.0059	0.0035	0.0016	0.0386	0.0169	0.0306	0.0739	0.0262	0.093	0.003
13	rs7337216	103704000	0.97	0.285396128624663	0.95	0.15120882267165	0.629909354034476	0.11814704359979	0.0082	0.0195	0.0274	0.003	0.1684	0.005	0.0043	0.0532	0.0013	0.0958	0.1444	0.0253	0.0074	0.1123	0.021	0.0055	0.0059	0.0035	0.0016	0.0386	0.0169	0.0306	0.0739	0.0263	0.093	0.003
13	rs16961178	103704193	0.97	0.285396128624663	0.95	0.15120882267165	0.62668080652609	0.117368653990586	0.0082	0.0195	0.0274	0.003	0.1684	0.005	0.0043	0.0532	0.0013	0.0958	0.1444	0.0253	0.0074	0.1123	0.021	0.0055	0.0059	0.0035	0.0016	0.0386	0.0169	0.0307	0.0739	0.0262	0.093	0.003
13	rs188096	103705044	0.97	0.285396128624663	0.95	0.15120882267165	0.623110203111552	0.119796683799301	0.0082	0.0195	0.0274	0.003	0.1684	0.005	0.0043	0.0532	0.0013	0.0958	0.1444	0.0253	0.0074	0.1122	0.021	0.0055	0.0059	0.0035	0.0016	0.0386	0.0169	0.0307	0.0739	0.0262	0.0929	0.003
13	rs67736127	103705132	0.97	0.285396128624663	0.96	0.130782650589638	0.614259353019005	0.120406618012422	0.0082	0.0195	0.0274	0.003	0.1684	0.005	0.0043	0.0531	0.0013	0.0958	0.1444	0.0253	0.0074	0.1122	0.021	0.0055	0.0059	0.0035	0.0017	0.0386	0.0169	0.0307	0.0738	0.0262	0.0929	0.003
13	rs78604305	103709130	0.97	0.285396128624663	0.95	0.15120882267165	0.651150421514899	0.121454929311561	0.0082	0.0196	0.0275	0.0029	0.1685	0.0049	0.0042	0.0528	0.0014	0.0959	0.1442	0.0253	0.0074	0.112	0.021	0.0055	0.006	0.0036	0.0017	0.0385	0.0168	0.0311	0.0738	0.0263	0.0927	0.0031
13	rs7324197	103709260	0.97	0.285396128624663	0.95	0.15120882267165	0.653220684572737	0.119361731469192	0.0083	0.0196	0.0275	0.0029	0.1685	0.0049	0.0042	0.0528	0.0014	0.0959	0.1442	0.0253	0.0074	0.112	0.021	0.0055	0.006	0.0036	0.0017	0.0385	0.0168	0.0312	0.0738	0.0263	0.0926	0.0031
13	rs60380298	103710635	0.97	0.285396128624663	0.95	0.15120882267165	0.64623661066597	0.129694001351637	0.0083	0.0196	0.0275	0.0029	0.1685	0.0049	0.0042	0.0528	0.0014	0.0959	0.1442	0.0253	0.0074	0.112	0.021	0.0055	0.006	0.0036	0.0017	0.0385	0.0168	0.0312	0.0738	0.0263	0.0926	0.0031
13	rs9300782	103714143	0.97	0.285396128624663	0.95	0.15120882267165	0.723415771391572	0.124885432141754	0.0083	0.0192	0.0274	0.0029	0.1684	0.0049	0.0041	0.053	0.0014	0.0962	0.1441	0.0254	0.0074	0.1124	0.0211	0.0055	0.0059	0.0037	0.0018	0.0384	0.0168	0.0314	0.0734	0.0265	0.0923	0.0032
13	rs9514091	103714254	0.97	0.285396128624663	0.95	0.15120882267165	0.725810510460025	0.124002406190473	0.0083	0.0193	0.0274	0.0029	0.1684	0.0049	0.0041	0.0531	0.0014	0.0962	0.1441	0.0254	0.0074	0.1124	0.0211	0.0055	0.0059	0.0037	0.0018	0.0383	0.0168	0.0314	0.0734	0.0265	0.0923	0.0033
13	rs111518273	103714530	0.97	0.285396128624663	0.95	0.15120882267165	0.726634510256566	0.126658493928512	0.0083	0.0192	0.0274	0.0028	0.1685	0.0049	0.0041	0.0531	0.0014	0.0963	0.1441	0.0254	0.0074	0.1124	0.0211	0.0054	0.0059	0.0037	0.0018	0.0384	0.0168	0.0314	0.0734	0.0265	0.0923	0.0033
13	rs10508101	103716769	0.97	0.285396128624663	0.94	0.173887076546345	0.755276331511458	0.126747391541924	0.0083	0.0193	0.0274	0.0028	0.1686	0.0048	0.004	0.0532	0.0014	0.0963	0.1443	0.0254	0.0073	0.1126	0.021	0.0054	0.0059	0.0036	0.0017	0.0384	0.0168	0.0313	0.0734	0.0264	0.0924	0.0033
13	rs55971546	103718308	0.97	0.285396128624663	0.94	0.173887076546345	0.756953840218523	0.128977362941477	0.0083	0.0193	0.0273	0.0027	0.1687	0.0048	0.004	0.0532	0.0014	0.0963	0.1443	0.0254	0.0072	0.1127	0.021	0.0054	0.0058	0.0036	0.0017	0.0384	0.0168	0.0313	0.0734	0.0264	0.0925	0.0033
13	rs7987433	103719056	0.97	0.285396128624663	0.94	0.173887076546345	0.757793205521263	0.140433289847481	0.0082	0.0193	0.0273	0.0027	0.1687	0.0048	0.004	0.0532	0.0014	0.0963	0.1443	0.0254	0.0072	0.1128	0.021	0.0054	0.0058	0.0036	0.0017	0.0384	0.0168	0.0313	0.0733	0.0264	0.0925	0.0033
13	rs3759504	103720259	0.97	0.285396128624663	0.94	0.173887076546345	0.77945000915339	0.134751448446218	0.0082	0.0192	0.0273	0.0027	0.169	0.0048	0.0039	0.0533	0.0013	0.0963	0.1441	0.0253	0.0072	0.1133	0.0211	0.0053	0.0058	0.0035	0.0016	0.0385	0.0169	0.0313	0.0734	0.0263	0.0924	0.0032
13	rs7319981	103723722	0.97	0.285396128624663	0.94	0.173887076546345	0.763986511052701	0.120145074782239	0.0083	0.0192	0.0274	0.0027	0.169	0.0048	0.0039	0.0535	0.0013	0.0959	0.1442	0.0253	0.0072	0.1134	0.0211	0.0053	0.0058	0.0035	0.0018	0.0384	0.0169	0.0313	0.0734	0.0264	0.0923	0.0032
13	rs117038608	103726862	0.97	0.285396128624663	0.94	0.173887076546345	0.761919627345124	0.113847400842463	0.0083	0.0192	0.0273	0.0027	0.169	0.0048	0.0039	0.0535	0.0013	0.0959	0.1442	0.0253	0.0072	0.1134	0.0211	0.0053	0.0058	0.0035	0.0018	0.0384	0.0169	0.0313	0.0734	0.0264	0.0923	0.0032
13	rs78616205	103728343	0.97	0.285396128624663	0.94	0.173887076546345	0.758709341028572	0.113762026395592	0.0083	0.0192	0.0273	0.0027	0.169	0.0048	0.0039	0.0535	0.0013	0.0959	0.1442	0.0253	0.0072	0.1134	0.0211	0.0053	0.0058	0.0035	0.0018	0.0384	0.0169	0.0313	0.0734	0.0264	0.0923	0.0032
13	rs117503177	103735675	0.97	0.285396128624663	0.94	0.173887076546345	0.749797708556422	0.107178599216655	0.0083	0.0191	0.0273	0.0026	0.1691	0.0048	0.0039	0.0536	0.0013	0.0959	0.1442	0.0252	0.0072	0.1134	0.0211	0.0053	0.0058	0.0035	0.0018	0.0384	0.0169	0.0313	0.0734	0.0264	0.0923	0.0032
13	rs9518921	103735838	0.97	0.285396128624663	0.94	0.173887076546345	0.755276331511458	0.1069284058188	0.0083	0.0191	0.0273	0.0026	0.1691	0.0048	0.0039	0.0536	0.0013	0.0959	0.1442	0.0252	0.0072	0.1134	0.0211	0.0053	0.0058	0.0035	0.0018	0.0384	0.0169	0.0313	0.0734	0.0264	0.0923	0.0032
13	rs9518929	103749909	0.97	0.285396128624663	0.94	0.173887076546345	0.727383959589357	0.101972173918207	0.0083	0.0191	0.0273	0.0026	0.1692	0.0047	0.0039	0.054	0.0013	0.0962	0.1441	0.0251	0.0071	0.1134	0.021	0.0053	0.0058	0.0035	0.0017	0.0386	0.0169	0.0312	0.0733	0.0262	0.0923	0.0032
13	rs385748	103753906	0.97	0.285396128624663	0.94	0.173887076546345	0.725660736726733	0.103202680493299	0.0084	0.019	0.0273	0.0026	0.1692	0.0047	0.0038	0.0541	0.0013	0.0963	0.1441	0.025	0.0071	0.1133	0.021	0.0053	0.0058	0.0035	0.0017	0.0386	0.0169	0.0313	0.0733	0.0262	0.0923	0.0032
13	rs61966083	103754836	0.97	0.285396128624663	0.94	0.173887076546345	0.725211497536242	0.103531782746475	0.0084	0.019	0.0273	0.0026	0.1692	0.0047	0.0038	0.0541	0.0013	0.0963	0.1441	0.025	0.0071	0.1133	0.021	0.0053	0.0058	0.0035	0.0017	0.0386	0.0169	0.0313	0.0733	0.0262	0.0923	0.0032
13	rs11617498	103775734	0.97	0.285396128624663	0.93	0.198940398764014	0.715285001649425	0.109608712564774	0.0084	0.0189	0.0273	0.0025	0.1692	0.0047	0.0038	0.0544	0.0013	0.0967	0.1443	0.0249	0.007	0.113	0.021	0.0052	0.0058	0.0034	0.0017	0.0387	0.017	0.0313	0.0733	0.0261	0.0922	0.0032
13	rs10508103	103779398	0.97	0.285396128624663	0.93	0.198940398764014	0.718487688883846	0.110367133129176	0.0084	0.0189	0.0273	0.0025	0.1691	0.0047	0.0038	0.0544	0.0013	0.0967	0.1443	0.0249	0.007	0.1132	0.021	0.0052	0.0058	0.0034	0.0017	0.0387	0.017	0.0313	0.0731	0.0261	0.0922	0.0032
13	rs76767479	103781910	0.97	0.285396128624663	0.93	0.198940398764014	0.719904849909861	0.111635612519984	0.0084	0.019	0.0273	0.0025	0.1692	0.0047	0.0038	0.0544	0.0013	0.0967	0.1442	0.0249	0.007	0.1131	0.0209	0.0052	0.0058	0.0034	0.0017	0.0387	0.017	0.0313	0.0732	0.0261	0.0922	0.0032
13	rs2699332	103784788	0.97	0.285396128624663	0.93	0.198940398764014	0.7169972776878	0.109524567426951	0.0084	0.019	0.0273	0.0025	0.1693	0.0047	0.0038	0.0544	0.0013	0.0968	0.1442	0.0249	0.007	0.1131	0.0209	0.0052	0.0058	0.0034	0.0017	0.0387	0.017	0.0314	0.0732	0.0261	0.0922	0.0032
13	rs78910921	103785408	0.97	0.285396128624663	0.93	0.198940398764014	0.715508239009963	0.112399357610283	0.0084	0.019	0.0273	0.0025	0.1693	0.0047	0.0038	0.0544	0.0013	0.0968	0.1442	0.0249	0.007	0.1131	0.0209	0.0052	0.0058	0.0034	0.0017	0.0387	0.017	0.0314	0.0732	0.0261	0.0922	0.0032
13	rs117015820	103791642	0.97	0.285396128624663	0.93	0.198940398764014	0.726259913655386	0.108516761928989	0.0084	0.019	0.0273	0.0025	0.1692	0.0047	0.0038	0.0544	0.0013	0.0969	0.1441	0.0249	0.007	0.1129	0.0209	0.0052	0.0059	0.0034	0.0017	0.0387	0.017	0.0315	0.0732	0.0261	0.0922	0.0032
13	rs16961431	103808366	0.98	0.255415240389183	0.93	0.198940398764014	0.718860506022355	0.0895210201122447	0.0084	0.019	0.0271	0.0025	0.1692	0.0047	0.0037	0.0546	0.0013	0.0971	0.1438	0.0248	0.007	0.1123	0.0209	0.0053	0.0059	0.0035	0.0017	0.0387	0.017	0.0317	0.0736	0.026	0.0922	0.0031
13	rs4771446	103811939	0.98	0.255415240389183	0.93	0.198940398764014	0.719904849909861	0.0878941639881679	0.0085	0.019	0.0271	0.0025	0.1692	0.0047	0.0037	0.0546	0.0013	0.0971	0.1438	0.0248	0.007	0.1123	0.0209	0.0053	0.0059	0.0035	0.0017	0.0387	0.017	0.0317	0.0736	0.026	0.0922	0.0031
13	rs9518942	103813112	0.98	0.255415240389183	0.92	0.226487429171296	0.720054096724954	0.0885125145235343	0.0085	0.019	0.0271	0.0025	0.1692	0.0047	0.0037	0.0546	0.0013	0.0971	0.1438	0.0248	0.007	0.1123	0.0209	0.0053	0.0059	0.0035	0.0017	0.0387	0.017	0.0317	0.0736	0.026	0.0922	0.0031
13	rs7999223	103817639	0.98	0.255415240389183	0.92	0.226487429171296	0.732414070553289	0.0902218807645841	0.0085	0.019	0.0272	0.0025	0.1692	0.0047	0.0037	0.0546	0.0013	0.097	0.144	0.0248	0.007	0.1123	0.021	0.0053	0.0059	0.0035	0.0017	0.0386	0.017	0.0317	0.0735	0.026	0.0921	0.0032
13	rs723603	103828420	0.98	0.255415240389183	0.92	0.226487429171296	0.803719149012718	0.0800150737202863	0.0085	0.019	0.027	0.0025	0.1691	0.0047	0.0038	0.0549	0.0012	0.0972	0.1435	0.0253	0.0068	0.1112	0.021	0.0054	0.0063	0.0035	0.0016	0.039	0.0176	0.0314	0.0744	0.0258	0.0916	0.0032
13	rs16961479	103828605	0.98	0.255415240389183	0.92	0.226487429171296	0.795281846377422	0.0925737372595318	0.0085	0.0189	0.0268	0.0024	0.1694	0.0047	0.0038	0.0549	0.0012	0.0975	0.1436	0.0252	0.0068	0.1107	0.0211	0.0054	0.0063	0.0035	0.0016	0.039	0.0177	0.0314	0.0743	0.0257	0.0916	0.0031
13	rs9300791	103828892	0.99	0.227721472602965	0.91	0.256642068151906	0.854179137664414	0.080312573535994	0.0084	0.0188	0.0266	0.0024	0.1701	0.0047	0.0037	0.055	0.0012	0.0979	0.1436	0.025	0.0067	0.11	0.0213	0.0054	0.0065	0.0034	0.0015	0.0391	0.0178	0.0314	0.0743	0.0256	0.0917	0.0031
13	rs1750413	103832760	1	0.202230525110681	0.91	0.256642068151906	1.25402610846794	0.0547711565714703	0.0081	0.0189	0.0252	0.002	0.171	0.0041	0.0029	0.0566	0.0012	0.0986	0.1453	0.0241	0.006	0.109	0.0202	0.0053	0.0065	0.0032	0.0011	0.0392	0.0178	0.0315	0.0757	0.0237	0.0945	0.0032
13	rs12431070	103840521	1	0.202230525110681	0.91	0.256642068151906	1.178968771738	0.0469181924348077	0.0081	0.019	0.0251	0.0021	0.171	0.0041	0.0028	0.0567	0.0013	0.0987	0.1453	0.024	0.006	0.109	0.0202	0.0053	0.0065	0.0032	0.0011	0.0392	0.0178	0.0316	0.0758	0.0235	0.0947	0.0032
13	rs72661448	103848812	1	0.202230525110681	0.91	0.256642068151906	1.15386722559998	0.0404895755339638	0.0081	0.019	0.0251	0.0021	0.171	0.0041	0.0028	0.0568	0.0013	0.0987	0.1453	0.024	0.006	0.109	0.0202	0.0053	0.0066	0.0032	0.0011	0.0392	0.0178	0.0316	0.0758	0.0235	0.0947	0.0032
13	rs72661450	103850401	1	0.202230525110681	0.91	0.256642068151906	1.14597022950786	0.0397158453180618	0.0081	0.019	0.0251	0.0021	0.171	0.0041	0.0028	0.0568	0.0013	0.0987	0.1454	0.024	0.006	0.109	0.0202	0.0053	0.0066	0.0032	0.0011	0.0392	0.0178	0.0316	0.0758	0.0235	0.0947	0.0032
13	rs1002347	103850776	1	0.202230525110681	0.91	0.256642068151906	1.14587958356924	0.0392767337028858	0.0081	0.019	0.0251	0.0021	0.171	0.0041	0.0028	0.0568	0.0013	0.0987	0.1454	0.024	0.006	0.109	0.0202	0.0053	0.0066	0.0032	0.0011	0.0392	0.0178	0.0316	0.0758	0.0235	0.0947	0.0032
13	rs1475342	103852668	1	0.202230525110681	0.91	0.256642068151906	1.13981274499427	0.0384051254745894	0.0081	0.019	0.0251	0.0021	0.1711	0.0041	0.0028	0.0568	0.0013	0.0987	0.1454	0.024	0.0059	0.109	0.0202	0.0053	0.0066	0.0032	0.0011	0.0392	0.0178	0.0316	0.0757	0.0235	0.0948	0.0032
13	rs9518951	103855868	1	0.202230525110681	0.91	0.256642068151906	1.12672658471798	0.0358436157932095	0.0081	0.0189	0.0251	0.0022	0.1713	0.004	0.0028	0.0568	0.0012	0.0987	0.1454	0.0239	0.0059	0.1091	0.0202	0.0053	0.0066	0.0032	0.0011	0.0391	0.0178	0.0317	0.0757	0.0236	0.0948	0.0032
13	rs1730649	103857979	1	0.202230525110681	0.9	0.289513196358555	1.05079168583383	0.0342322255786851	0.0081	0.0189	0.0249	0.0022	0.1715	0.004	0.0028	0.0567	0.0012	0.099	0.1453	0.0237	0.0058	0.1095	0.0202	0.0052	0.0065	0.0032	0.001	0.039	0.0176	0.0315	0.076	0.0237	0.0949	0.0031
13	rs1406655	103865045	1	0.202230525110681	0.9	0.289513196358555	1.09093820235135	0.045505279576202	0.0079	0.0189	0.0248	0.0024	0.1718	0.004	0.0027	0.0568	0.0012	0.0994	0.1453	0.024	0.0057	0.109	0.0201	0.0052	0.0066	0.0031	0.001	0.0391	0.0176	0.0314	0.0755	0.0238	0.0952	0.0031
13	rs1406656	103865491	1	0.202230525110681	0.9	0.289513196358555	1.08942739399277	0.0448059960137216	0.0079	0.0189	0.0248	0.0024	0.1718	0.004	0.0027	0.0568	0.0012	0.0995	0.1453	0.024	0.0056	0.109	0.0201	0.0052	0.0066	0.0031	0.001	0.0391	0.0176	0.0314	0.0755	0.0238	0.0952	0.0031
13	rs72661475	103866439	1	0.202230525110681	0.9	0.289513196358555	1.12070007782582	0.0523225133194896	0.0079	0.0189	0.0248	0.0023	0.1716	0.004	0.0027	0.0568	0.0011	0.0994	0.1453	0.024	0.0056	0.1089	0.0201	0.0052	0.0066	0.0031	0.001	0.0391	0.0175	0.0314	0.0756	0.0238	0.0953	0.0031
13	rs912969	103867104	1	0.202230525110681	0.89	0.325204496311925	1.12411652586681	0.0565588846410579	0.0079	0.0188	0.0248	0.0023	0.1716	0.004	0.0027	0.0568	0.0012	0.0994	0.1454	0.024	0.0056	0.1089	0.0202	0.0052	0.0066	0.003	0.001	0.0391	0.0175	0.0314	0.0756	0.0238	0.0954	0.0031
13	rs77084941	103871770	1	0.202230525110681	0.89	0.325204496311925	1.21520624821078	0.0653825876454319	0.0078	0.0187	0.0249	0.0024	0.1716	0.004	0.0027	0.0569	0.0011	0.0994	0.1458	0.0238	0.0055	0.1085	0.0202	0.0051	0.0067	0.003	9e-04	0.039	0.0174	0.0313	0.0754	0.0241	0.0958	0.0031
13	rs79883212	103874858	1	0.202230525110681	0.89	0.325204496311925	1.29454855062154	0.084980754784386	0.0077	0.0186	0.0249	0.0025	0.1716	0.0041	0.0028	0.0567	0.0011	0.0992	0.1465	0.0236	0.0054	0.1079	0.0205	0.005	0.0067	0.003	8e-04	0.0391	0.0172	0.0311	0.0751	0.0244	0.0967	0.0031
13	rs1569268	103874890	1	0.202230525110681	0.89	0.325204496311925	1.27824261454843	0.0806105214512356	0.0077	0.0186	0.025	0.0025	0.1716	0.0041	0.0028	0.0567	0.0011	0.0992	0.1465	0.0236	0.0054	0.1079	0.0205	0.005	0.0067	0.003	8e-04	0.0391	0.0172	0.0311	0.0751	0.0244	0.0967	0.0031
13	rs74945875	103877495	1.01	0.178854520006857	0.88	0.363814363818289	1.2460559291244	0.0902218807645841	0.0074	0.0183	0.0247	0.0028	0.172	0.0042	0.0032	0.056	0.001	0.0994	0.1466	0.0236	0.0052	0.107	0.0209	0.0051	0.0071	0.003	9e-04	0.0388	0.017	0.0312	0.0746	0.0246	0.0975	0.0031
13	rs76142844	103877523	1.01	0.178854520006857	0.87	0.405435896572436	1.26757302780492	0.0943930257383542	0.0074	0.0183	0.0247	0.0028	0.172	0.0042	0.0032	0.056	0.001	0.0994	0.1466	0.0236	0.0052	0.107	0.0209	0.0051	0.0071	0.003	9e-04	0.0388	0.017	0.0312	0.0746	0.0246	0.0975	0.0031
13	rs7989223	103879633	1.01	0.178854520006857	0.87	0.405435896572436	1.24184434393511	0.113762026395592	0.0071	0.0182	0.0244	0.0029	0.1713	0.0043	0.0034	0.0558	9e-04	0.0991	0.1473	0.0237	0.0051	0.106	0.0213	0.0052	0.0072	0.003	0.001	0.0391	0.0168	0.0312	0.074	0.0245	0.0992	0.0031
13	rs9586086	103881964	1.01	0.178854520006857	0.86	0.450156947394433	1.13592579701948	0.109524567426951	0.0071	0.0182	0.0243	0.0032	0.171	0.0044	0.0035	0.0557	9e-04	0.099	0.1469	0.0238	0.0051	0.1057	0.0215	0.0053	0.0073	0.003	0.001	0.0392	0.0167	0.0313	0.074	0.0245	0.0996	0.0031
13	rs72661486	103883812	1.01	0.178854520006857	0.86	0.450156947394433	1.18474904508722	0.0987190025728673	0.0071	0.0182	0.0243	0.0032	0.1717	0.0044	0.0035	0.0557	9e-04	0.0993	0.1468	0.0238	0.0051	0.1046	0.0214	0.0053	0.0073	0.003	0.001	0.0393	0.0168	0.0313	0.0741	0.0245	0.0998	0.0031
13	rs35928218	103887725	1.01	0.178854520006857	0.86	0.450156947394433	1.20566765285193	0.0894432810971409	0.007	0.0182	0.0243	0.0032	0.1716	0.0044	0.0035	0.0561	9e-04	0.0993	0.147	0.0238	0.0051	0.1044	0.0214	0.0054	0.0073	0.0029	0.001	0.0394	0.0169	0.0306	0.0741	0.0245	0.1	0.0031
13	rs17360458	103894358	1.01	0.178854520006857	0.86	0.450156947394433	1.20169416160217	0.0858965225782879	0.007	0.0182	0.0242	0.0033	0.1717	0.0044	0.0035	0.0562	9e-04	0.0993	0.147	0.0239	0.0051	0.1037	0.0214	0.0054	0.0073	0.0029	0.001	0.0395	0.017	0.0306	0.0742	0.0245	0.1001	0.0031
13	rs1569271	103896139	1.01	0.178854520006857	0.86	0.450156947394433	1.15241330352404	0.0698895715461525	0.007	0.0182	0.0242	0.003	0.1716	0.0044	0.0035	0.0563	9e-04	0.0993	0.1469	0.0239	0.0051	0.1035	0.0216	0.0054	0.0072	0.0029	0.0021	0.0391	0.017	0.0305	0.0738	0.0247	0.1	0.0031
13	rs4772532	103901222	1.01	0.178854520006857	0.86	0.450156947394433	1.09120490234075	0.0736564921435649	0.007	0.0182	0.0242	0.0032	0.1715	0.0045	0.0036	0.0563	9e-04	0.0992	0.1469	0.0239	0.0051	0.1034	0.0217	0.0054	0.0072	0.0029	0.0021	0.0391	0.017	0.0305	0.0737	0.0247	0.1001	0.0031
13	rs9300797	103902493	1.01	0.178854520006857	0.86	0.450156947394433	0.913284451435414	0.0802381565494411	0.0069	0.0179	0.0241	0.0038	0.1709	0.0046	0.004	0.0565	9e-04	0.0991	0.1469	0.0242	0.0052	0.1023	0.0221	0.0055	0.0075	0.0028	0.0022	0.0392	0.0171	0.0306	0.0728	0.0248	0.1003	0.003
13	rs2806334	103902603	1.01	0.178854520006857	0.86	0.450156947394433	0.903386749378881	0.0787557124975163	0.0069	0.0179	0.0241	0.0039	0.1707	0.0046	0.0041	0.0566	9e-04	0.0992	0.1468	0.0243	0.0052	0.1023	0.0221	0.0055	0.0075	0.0028	0.0022	0.0391	0.0171	0.0306	0.0727	0.0248	0.1003	0.003
13	rs2699353	103902905	1.01	0.178854520006857	0.86	0.450156947394433	0.81479227153607	0.0786818857989365	0.007	0.0177	0.0241	0.0042	0.1703	0.0046	0.0042	0.0566	9e-04	0.0996	0.1466	0.0242	0.0052	0.1022	0.0221	0.0055	0.0076	0.0028	0.0022	0.039	0.0172	0.0305	0.0726	0.0248	0.1002	0.003
13	rs116934329	103905531	1.01	0.178854520006857	0.86	0.450156947394433	0.769279650975031	0.0768454116707442	0.0071	0.0176	0.024	0.0044	0.17	0.0046	0.0043	0.0567	0.001	0.0998	0.1464	0.0242	0.0053	0.1024	0.022	0.0057	0.0076	0.0028	0.0023	0.0389	0.0172	0.0305	0.0725	0.0248	0.1002	0.003
13	rs9554938	103908076	1.01	0.178854520006857	0.86	0.450156947394433	0.766516022779048	0.077211288840029	0.0071	0.0175	0.024	0.0044	0.17	0.0046	0.0043	0.0567	0.001	0.0998	0.1464	0.0242	0.0053	0.1024	0.022	0.0057	0.0076	0.0028	0.0023	0.0389	0.0172	0.0305	0.0724	0.0248	0.1002	0.003
13	rs77818152	103917051	1.01	0.178854520006857	0.85	0.498060230126391	0.740932307502313	0.0785343170470082	0.0071	0.0175	0.024	0.0044	0.1699	0.0046	0.0043	0.0568	0.001	0.0998	0.1464	0.0242	0.0053	0.1026	0.0219	0.0058	0.0076	0.0028	0.0022	0.0389	0.0172	0.0305	0.0723	0.0248	0.1002	0.003
13	rs79729870	103924094	1.01	0.178854520006857	0.85	0.498060230126391	0.733090922680293	0.0776512785487973	0.0071	0.0175	0.024	0.0044	0.1698	0.0046	0.0043	0.0568	0.001	0.0998	0.1464	0.0242	0.0053	0.1027	0.0219	0.0058	0.0076	0.0028	0.0022	0.0389	0.0172	0.0305	0.0722	0.0248	0.1003	0.003
13	rs116891600	103926835	1.01	0.178854520006857	0.85	0.498060230126391	0.728358754102224	0.0782395183870295	0.0071	0.0175	0.024	0.0044	0.1698	0.0046	0.0043	0.0568	0.001	0.0998	0.1464	0.0242	0.0053	0.1027	0.0219	0.0058	0.0076	0.0028	0.0022	0.0389	0.0172	0.0305	0.0722	0.0248	0.1003	0.003
13	rs1529276	103928007	1.01	0.178854520006857	0.85	0.498060230126391	0.726409742049028	0.0788295673986601	0.0071	0.0175	0.024	0.0045	0.1698	0.0046	0.0043	0.0568	0.001	0.0998	0.1464	0.0242	0.0053	0.1027	0.0219	0.0058	0.0076	0.0028	0.0022	0.0389	0.0172	0.0305	0.0722	0.0248	0.1003	0.003
13	rs7323677	103928684	1.01	0.178854520006857	0.85	0.498060230126391	0.721995552097279	0.0800894066322641	0.0071	0.0174	0.024	0.0045	0.1698	0.0046	0.0043	0.0568	0.001	0.0998	0.1464	0.0242	0.0053	0.1027	0.0219	0.0058	0.0076	0.0028	0.0022	0.0389	0.0172	0.0305	0.0722	0.0248	0.1002	0.003
13	rs77814269	103929435	1.01	0.178854520006857	0.83	0.603719568470427	0.717518765533346	0.0858200580892257	0.0071	0.0175	0.024	0.0045	0.1698	0.0046	0.0043	0.0568	9e-04	0.0998	0.1464	0.0242	0.0053	0.1028	0.022	0.0058	0.0076	0.0028	0.0021	0.0389	0.0172	0.0305	0.0722	0.0248	0.1002	0.003
13	rs2774501	103931105	1.01	0.178854520006857	0.82	0.661616834019215	0.720203357244859	0.0900659459725021	0.0072	0.0174	0.024	0.0045	0.1697	0.0046	0.0043	0.0568	9e-04	0.0998	0.1463	0.0242	0.0053	0.1029	0.022	0.0058	0.0076	0.0028	0.0022	0.0389	0.0172	0.0305	0.0722	0.0248	0.1002	0.003
13	rs78303992	103936853	1.01	0.178854520006857	0.81	0.722979171095748	0.678876628749365	0.104686835934905	0.0072	0.0174	0.0239	0.0047	0.169	0.0047	0.0044	0.0568	0.001	0.0997	0.1459	0.0243	0.0054	0.103	0.0222	0.0059	0.0077	0.003	0.0022	0.0385	0.0172	0.0306	0.0722	0.025	0.1001	0.0031
13	rs77194263	103941427	1.01	0.178854520006857	0.81	0.722979171095748	0.669167316249062	0.101563281012399	0.0073	0.0173	0.0239	0.0048	0.1684	0.0048	0.0045	0.0569	0.001	0.0995	0.1455	0.0245	0.0054	0.1031	0.0223	0.0061	0.0077	0.003	0.0023	0.0382	0.0172	0.0307	0.0722	0.0251	0.1	0.0031
13	rs9554952	103955992	1.01	0.178854520006857	0.81	0.722979171095748	0.64325387360166	0.0991233950663608	0.0074	0.0171	0.0238	0.0052	0.1671	0.005	0.0048	0.0571	0.0011	0.0991	0.1446	0.0247	0.0057	0.1033	0.0226	0.0064	0.0079	0.0032	0.0023	0.0374	0.0173	0.0309	0.0723	0.0254	0.0999	0.0032
13	rs78857195	103957035	1.01	0.178854520006857	0.81	0.722979171095748	0.639498901252407	0.102791874711138	0.0074	0.0171	0.0238	0.0053	0.1671	0.005	0.0048	0.0571	0.0011	0.0991	0.1445	0.0248	0.0057	0.1033	0.0227	0.0064	0.0079	0.0032	0.0023	0.0374	0.0173	0.031	0.0723	0.0254	0.0999	0.0032
13	rs61966109	103958870	1.01	0.178854520006857	0.81	0.722979171095748	0.623739630905836	0.101073454066967	0.0074	0.0171	0.0238	0.0053	0.1669	0.005	0.0048	0.0571	0.0011	0.0991	0.1445	0.0249	0.0057	0.1032	0.0227	0.0064	0.0079	0.0033	0.0024	0.0373	0.0173	0.031	0.0723	0.0254	0.0997	0.0032
13	rs9558052	103960181	1.01	0.178854520006857	0.81	0.722979171095748	0.615857953616311	0.112484340870142	0.0074	0.0171	0.0238	0.0053	0.1668	0.005	0.0048	0.0571	0.0011	0.0991	0.1445	0.0249	0.0057	0.1032	0.0227	0.0065	0.0079	0.0033	0.0024	0.0373	0.0173	0.0311	0.0723	0.0254	0.0997	0.0032
13	rs9514115	103962849	1.01	0.178854520006857	0.81	0.722979171095748	0.610860007415211	0.121892733284845	0.0074	0.0171	0.0239	0.0054	0.1666	0.0051	0.0049	0.0571	0.0011	0.0991	0.1444	0.0249	0.0058	0.1032	0.0227	0.0065	0.0079	0.0033	0.0024	0.0371	0.0173	0.0311	0.0722	0.0255	0.0997	0.0032
13	rs1360354	103968332	1.02	0.157502178544443	0.81	0.722979171095748	0.468010532147062	0.129245929711277	0.0075	0.017	0.0244	0.0059	0.1642	0.0054	0.0055	0.0572	0.0013	0.0986	0.1441	0.0252	0.0064	0.1032	0.0231	0.0068	0.0079	0.0035	0.0024	0.0365	0.0173	0.0319	0.0718	0.0256	0.0988	0.0033
13	rs4771450	103969491	1.02	0.157502178544443	0.81	0.722979171095748	0.450763006410871	0.152430765349601	0.0074	0.0169	0.0245	0.006	0.1634	0.0055	0.0058	0.0576	0.0013	0.0984	0.1435	0.0253	0.0065	0.1033	0.0233	0.0069	0.008	0.0035	0.0024	0.0361	0.0172	0.0322	0.0717	0.0259	0.0986	0.0033
13	rs117058854	103973958	1.02	0.157502178544443	0.8	0.78786632127418	0.449804129009799	0.163799650787437	0.0074	0.0169	0.0245	0.006	0.1635	0.0056	0.0058	0.0576	0.0013	0.0983	0.1433	0.0253	0.0066	0.1034	0.0233	0.0069	0.008	0.0036	0.0024	0.0361	0.0172	0.0322	0.0718	0.0259	0.0985	0.0033
13	rs74436687	103979555	1.02	0.157502178544443	0.8	0.78786632127418	0.452743856639565	0.171570966297997	0.0074	0.0169	0.0244	0.006	0.1634	0.0056	0.0059	0.0576	0.0013	0.0982	0.1432	0.0253	0.0066	0.1034	0.0234	0.007	0.008	0.0036	0.0024	0.036	0.0172	0.0323	0.0718	0.0259	0.0984	0.0033
13	rs7327043	103985740	1.02	0.157502178544443	0.8	0.78786632127418	0.452143148898234	0.17196779159252	0.0074	0.0169	0.0244	0.0061	0.1634	0.0056	0.0059	0.0576	0.0013	0.0981	0.143	0.0253	0.0066	0.1034	0.0234	0.007	0.008	0.0036	0.0024	0.036	0.0172	0.0323	0.0719	0.0259	0.0985	0.0033
13	rs72665111	103993749	1.02	0.157502178544443	0.8	0.78786632127418	0.434010096279574	0.19499874107946	0.0073	0.017	0.0244	0.0065	0.1621	0.006	0.0063	0.0577	0.0014	0.0978	0.1421	0.0255	0.0069	0.1027	0.0234	0.0073	0.0082	0.0036	0.0023	0.0359	0.0176	0.0328	0.0716	0.0264	0.0981	0.0033
13	rs7997783	103995665	1.02	0.157502178544443	0.8	0.78786632127418	0.441991086264194	0.190766070545243	0.0073	0.017	0.0244	0.0066	0.1621	0.006	0.0063	0.0577	0.0014	0.0979	0.1421	0.0254	0.0069	0.1027	0.0235	0.0073	0.0082	0.0036	0.0023	0.0359	0.0176	0.0329	0.0716	0.0264	0.098	0.0033
13	rs117492488	103996660	1.03	0.13807906481078	0.8	0.78786632127418	0.466850855275767	0.252508831443636	0.0073	0.017	0.0245	0.0067	0.1614	0.0062	0.0067	0.0577	0.0014	0.0976	0.1414	0.0255	0.0069	0.1029	0.0235	0.0075	0.0083	0.0036	0.0021	0.0357	0.0178	0.0333	0.0715	0.0265	0.0976	0.0032
13	rs9558055	103997457	1.03	0.13807906481078	0.79	0.8563340912432	0.400996019174034	0.280133613546453	0.0073	0.017	0.0246	0.0069	0.1604	0.0066	0.0072	0.0578	0.0014	0.0974	0.1405	0.0256	0.007	0.1033	0.0235	0.0078	0.0084	0.0037	0.0019	0.0355	0.018	0.0339	0.071	0.0268	0.0971	0.0032
13	rs1330779	103999443	1.02	0.157502178544443	0.79	0.8563340912432	0.663113023194111	0.559300449424645	0.0071	0.0177	0.0245	0.0086	0.1564	0.0083	0.0095	0.0577	0.0015	0.0966	0.1364	0.0256	0.0073	0.1038	0.0236	0.0086	0.0092	0.0037	0.0012	0.035	0.0197	0.0356	0.0692	0.0275	0.0964	0.0029
13	rs8002886	104002288	1.02	0.157502178544443	0.79	0.8563340912432	0.688429249164041	0.610584326013425	0.0071	0.0177	0.0245	0.0086	0.1561	0.0084	0.0096	0.0577	0.0016	0.097	0.1364	0.0256	0.0073	0.1039	0.0236	0.0087	0.0091	0.0036	0.0012	0.035	0.0198	0.0357	0.0688	0.0275	0.0963	0.0029
13	rs1330758	104003022	1.02	0.157502178544443	0.79	0.8563340912432	0.700914760173827	0.600241607682348	0.0071	0.0178	0.0245	0.0087	0.156	0.0084	0.0096	0.0576	0.0016	0.097	0.1364	0.0256	0.0072	0.1039	0.0236	0.0087	0.0091	0.0036	0.0012	0.0349	0.0199	0.0357	0.0688	0.0275	0.0963	0.0029
13	rs72665117	104005695	1.02	0.157502178544443	0.79	0.8563340912432	0.772971232747713	0.695515445159716	0.0071	0.0178	0.0245	0.0089	0.1559	0.0087	0.0099	0.0575	0.0015	0.0971	0.1361	0.0256	0.0072	0.1037	0.0235	0.0088	0.0092	0.0036	0.0011	0.0346	0.0202	0.0359	0.0685	0.0275	0.0961	0.0028
13	rs9586144	104011988	1.02	0.157502178544443	0.79	0.8563340912432	0.784789439694267	0.698632020160294	0.0071	0.0178	0.0245	0.009	0.156	0.0088	0.01	0.0575	0.0015	0.0971	0.1361	0.0256	0.0072	0.1037	0.0234	0.0088	0.0093	0.0035	0.0011	0.0345	0.0203	0.036	0.0684	0.0275	0.096	0.0029
13	rs1360349	104018063	1.02	0.157502178544443	0.79	0.8563340912432	0.797075454330121	0.706958134092379	0.0071	0.0178	0.0245	0.009	0.156	0.0088	0.01	0.0575	0.0015	0.0971	0.1361	0.0256	0.0072	0.1037	0.0234	0.0089	0.0093	0.0035	0.0011	0.0345	0.0204	0.036	0.0684	0.0274	0.0959	0.0029
13	rs117222438	104020082	1.02	0.157502178544443	0.77	1.00421642385407	0.81534369987835	0.714559975966336	0.0071	0.0178	0.0245	0.009	0.156	0.0088	0.01	0.0575	0.0015	0.0971	0.136	0.0256	0.0072	0.1037	0.0234	0.0088	0.0093	0.0035	0.0011	0.0345	0.0204	0.0359	0.0684	0.0274	0.0959	0.0029
13	rs74787825	104022315	1.02	0.157502178544443	0.77	1.00421642385407	0.823634348951377	0.726370937834174	0.0071	0.0178	0.0245	0.009	0.156	0.0088	0.01	0.0575	0.0015	0.0972	0.136	0.0256	0.0072	0.1037	0.0234	0.0088	0.0092	0.0034	0.0011	0.0345	0.0204	0.0359	0.0684	0.0274	0.0959	0.0029
13	rs9300812	104038402	1.02	0.157502178544443	0.77	1.00421642385407	1.35368447229665	1.49319292141946	0.0073	0.0171	0.0247	0.0103	0.155	0.011	0.012	0.0578	0.0013	0.0982	0.1329	0.0258	0.0065	0.1041	0.0236	0.0096	0.01	0.003	8e-04	0.0319	0.022	0.0368	0.0664	0.0276	0.0951	0.0023
13	rs1330772	104038700	1.02	0.157502178544443	0.77	1.00421642385407	1.36481650568346	1.5633321384859	0.0073	0.017	0.0247	0.0104	0.1552	0.0111	0.0121	0.0579	0.0012	0.0983	0.1326	0.0259	0.0065	0.1043	0.0236	0.0095	0.0102	0.003	8e-04	0.0317	0.0221	0.0369	0.0663	0.0276	0.0949	0.0023
13	rs117309654	104042670	1.02	0.157502178544443	0.77	1.00421642385407	1.47250378535035	1.78083704426965	0.0073	0.0167	0.0246	0.0105	0.1543	0.0114	0.0124	0.0578	0.0011	0.0984	0.1323	0.0259	0.0063	0.1049	0.0234	0.0097	0.0105	0.0026	8e-04	0.032	0.0224	0.037	0.0661	0.0276	0.0951	0.0022
13	rs9586155	104043975	1.02	0.157502178544443	0.77	1.00421642385407	1.48128881074016	1.80820403817175	0.0073	0.0167	0.0246	0.0105	0.1542	0.0114	0.0124	0.0578	0.001	0.0983	0.1322	0.0259	0.0063	0.105	0.0234	0.0097	0.0106	0.0026	8e-04	0.032	0.0225	0.037	0.0661	0.0276	0.0951	0.0022
13	rs1360345	104044275	1.02	0.157502178544443	0.77	1.00421642385407	1.48438809677062	1.81651427308527	0.0073	0.0166	0.0246	0.0105	0.1542	0.0114	0.0124	0.0578	0.001	0.0984	0.1322	0.0259	0.0063	0.105	0.0234	0.0097	0.0106	0.0026	8e-04	0.032	0.0225	0.037	0.0661	0.0276	0.0951	0.0022
13	rs80040651	104049791	1.02	0.157502178544443	0.77	1.00421642385407	1.56814010741861	1.94591327454839	0.0073	0.0164	0.0244	0.0107	0.1539	0.0116	0.0126	0.0578	0.001	0.0986	0.1315	0.0259	0.0062	0.1052	0.0233	0.0098	0.0107	0.0025	7e-04	0.0323	0.0227	0.0371	0.0659	0.0276	0.0952	0.0021
13	rs78749382	104055889	1.02	0.157502178544443	0.76	1.08372498247965	1.5605964575878	1.94716349570311	0.0073	0.0164	0.0243	0.0107	0.1539	0.0116	0.0127	0.0578	0.001	0.0986	0.1315	0.0259	0.0062	0.1052	0.0233	0.0098	0.0107	0.0027	7e-04	0.0323	0.0226	0.0371	0.0658	0.0276	0.0952	0.0021
13	rs9586179	104060087	1.02	0.157502178544443	0.76	1.08372498247965	1.57937784255276	2.01322294383979	0.0073	0.0163	0.0242	0.0107	0.1538	0.0118	0.0128	0.0578	0.001	0.0987	0.1313	0.0259	0.0063	0.1054	0.0233	0.0099	0.0108	0.0027	7e-04	0.0324	0.0226	0.0369	0.0658	0.0276	0.0952	0.0021
13	rs7987096	104061073	1.02	0.157502178544443	0.76	1.08372498247965	1.6021453205671	2.01429955704034	0.0073	0.0163	0.0242	0.0107	0.1538	0.0118	0.0128	0.0578	9e-04	0.0987	0.1313	0.0259	0.0063	0.1054	0.0233	0.0099	0.0108	0.0027	7e-04	0.0324	0.0226	0.0369	0.0658	0.0276	0.0952	0.0021
13	rs12429182	104066574	1.01	0.178854520006857	0.76	1.08372498247965	2.25631634037121	2.97816202924998	0.0078	0.0145	0.0239	0.0115	0.1512	0.0129	0.0138	0.0572	8e-04	0.0991	0.1281	0.0256	0.0062	0.1068	0.0228	0.0104	0.0119	0.0025	7e-04	0.0333	0.0238	0.0366	0.0643	0.0277	0.0976	0.0021
13	rs28685797	104067148	1	0.202230525110681	0.76	1.08372498247965	2.42754318919642	3.29754420989126	0.008	0.0138	0.0242	0.0117	0.1502	0.0133	0.0143	0.0569	7e-04	0.0993	0.1265	0.0255	0.006	0.1069	0.0226	0.0107	0.0122	0.0028	8e-04	0.0339	0.0243	0.0363	0.0638	0.0276	0.0989	0.0021
13	rs9558064	104067272	1	0.202230525110681	0.76	1.08372498247965	2.37299968266987	3.31390478866893	0.008	0.0137	0.0242	0.0117	0.1504	0.0133	0.0143	0.0571	7e-04	0.0995	0.1258	0.0254	0.0059	0.1073	0.0224	0.0107	0.0122	0.0028	8e-04	0.034	0.0242	0.0362	0.0637	0.0277	0.0996	0.002
13	rs1888322	104073612	0.99	0.227721472602965	0.76	1.08372498247965	2.37311706513904	3.43209130298895	0.0081	0.0127	0.0235	0.0114	0.1524	0.0137	0.0144	0.0584	6e-04	0.0992	0.1248	0.0247	0.0053	0.1089	0.0215	0.0103	0.0118	0.0031	8e-04	0.0342	0.0248	0.0357	0.0641	0.0276	0.1	0.0018
13	rs76726292	104075874	0.99	0.227721472602965	0.76	1.08372498247965	2.37393879385339	3.4498545884833	0.0081	0.0126	0.0234	0.0113	0.1525	0.0137	0.0143	0.0584	6e-04	0.0992	0.1248	0.0246	0.0052	0.109	0.0214	0.0103	0.0118	0.0031	8e-04	0.0342	0.0249	0.0357	0.0641	0.0276	0.1001	0.0017
13	rs73584602	104081037	0.99	0.227721472602965	0.76	1.08372498247965	2.39133351677473	3.46380413050516	0.0081	0.0125	0.0234	0.0113	0.1527	0.0137	0.0143	0.0585	6e-04	0.0994	0.1248	0.0246	0.0052	0.109	0.0213	0.0102	0.0118	0.0031	8e-04	0.0343	0.025	0.0357	0.064	0.0275	0.1002	0.0017
13	rs77964126	104083330	0.99	0.227721472602965	0.76	1.08372498247965	2.34698636176309	3.41548225565131	0.0081	0.0125	0.0234	0.0112	0.153	0.0137	0.0143	0.0585	6e-04	0.0994	0.1247	0.0246	0.0052	0.109	0.0213	0.0102	0.0118	0.0031	9e-04	0.0344	0.025	0.0357	0.064	0.0275	0.1002	0.0017
13	rs7324647	104085848	0.99	0.227721472602965	0.76	1.08372498247965	2.31407405931316	3.37733097383947	0.008	0.0124	0.0234	0.0111	0.1532	0.0136	0.0143	0.0586	6e-04	0.0995	0.1244	0.0246	0.0052	0.1089	0.0213	0.0102	0.0117	0.0031	9e-04	0.0345	0.0251	0.0356	0.064	0.0274	0.1003	0.0016
13	rs79063287	104089121	0.99	0.227721472602965	0.76	1.08372498247965	2.2367074514087	3.31656891299819	0.008	0.0124	0.0234	0.011	0.1537	0.0135	0.0142	0.0586	6e-04	0.0995	0.1243	0.0247	0.0052	0.1089	0.0213	0.0102	0.0117	0.0031	9e-04	0.0347	0.0251	0.0355	0.064	0.0273	0.1003	0.0016
13	rs1571628	104090166	0.99	0.227721472602965	0.77	1.00421642385407	2.21382380322131	3.30990900795794	0.008	0.0124	0.0234	0.011	0.1539	0.0135	0.0142	0.0586	6e-04	0.0995	0.1243	0.0247	0.0052	0.1088	0.0213	0.0102	0.0117	0.0031	9e-04	0.0348	0.0251	0.0355	0.064	0.0273	0.1003	0.0016
13	rs9514131	104090848	0.99	0.227721472602965	0.75	1.16700258790913	2.19158858191891	3.29716382892704	0.008	0.0123	0.0234	0.011	0.1538	0.0135	0.0141	0.0586	6e-04	0.0995	0.1244	0.0247	0.0052	0.1088	0.0213	0.0101	0.0117	0.0031	9e-04	0.0349	0.0252	0.0355	0.064	0.0272	0.1004	0.0016
13	rs596188	104090978	0.99	0.227721472602965	0.75	1.16700258790913	2.16247303607855	3.26465778068821	0.008	0.0123	0.0234	0.011	0.1539	0.0135	0.0141	0.0586	6e-04	0.0995	0.1243	0.0247	0.0052	0.1089	0.0213	0.0101	0.0116	0.0031	9e-04	0.0349	0.0252	0.0354	0.064	0.0272	0.1003	0.0016
13	rs3916933	104093708	0.99	0.227721472602965	0.75	1.16700258790913	1.96174330796784	3.11699916106028	0.0081	0.0122	0.0234	0.0107	0.1542	0.0133	0.0139	0.0584	7e-04	0.0995	0.1248	0.0247	0.0052	0.1092	0.0212	0.0099	0.0114	0.0032	9e-04	0.0352	0.0252	0.0352	0.064	0.0274	0.1003	0.0015
13	rs9514132	104096563	0.98	0.255415240389183	0.75	1.16700258790913	1.07092182987796	2.32540338716939	0.008	0.0116	0.0238	0.0092	0.1561	0.0127	0.0122	0.0591	7e-04	0.1005	0.1257	0.0249	0.0047	0.1096	0.0211	0.009	0.0104	0.0036	0.001	0.037	0.0256	0.034	0.0638	0.0277	0.1007	0.0012
13	rs16962413	104103877	0.98	0.255415240389183	0.75	1.16700258790913	1.0232674428211	2.19732742727263	0.008	0.0115	0.0238	0.0089	0.1565	0.0126	0.0121	0.0592	7e-04	0.1006	0.1259	0.0249	0.0046	0.1097	0.0211	0.0089	0.0103	0.0036	0.001	0.0373	0.0257	0.0337	0.0637	0.0278	0.1007	0.0012
13	rs2065550	104104376	0.98	0.255415240389183	0.75	1.16700258790913	1.01401472700878	2.2004135576152	0.008	0.0115	0.0238	0.0089	0.1566	0.0126	0.0121	0.0592	7e-04	0.1006	0.1259	0.0249	0.0046	0.1097	0.0211	0.0089	0.0102	0.0036	0.001	0.0373	0.0257	0.0337	0.0637	0.0278	0.1007	0.0012
13	rs4436655	104115790	0.98	0.255415240389183	0.74	1.25408873140077	0.958125546536569	2.14205475943939	0.008	0.0114	0.0237	0.0086	0.1573	0.0126	0.0119	0.0593	7e-04	0.1007	0.1261	0.0248	0.0043	0.1099	0.021	0.0087	0.01	0.0036	0.001	0.0374	0.0257	0.0335	0.0636	0.028	0.1011	0.0012
13	rs80332160	104119762	0.98	0.255415240389183	0.74	1.25408873140077	0.935468137763181	2.08678815192939	0.0079	0.0113	0.0235	0.0084	0.1579	0.0126	0.0117	0.0592	7e-04	0.1008	0.1262	0.0248	0.004	0.11	0.021	0.0085	0.0099	0.0036	0.001	0.0376	0.0256	0.0334	0.0635	0.028	0.1014	0.0012
13	rs9519046	104123461	0.98	0.255415240389183	0.74	1.25408873140077	0.928798077589507	2.01645301761175	0.0077	0.0111	0.0232	0.008	0.1586	0.0125	0.0114	0.0594	8e-04	0.101	0.1268	0.0248	0.0037	0.1104	0.0208	0.0082	0.0096	0.0036	0.001	0.0379	0.0255	0.0331	0.0633	0.0282	0.102	0.0011
13	rs9582713	104124649	0.98	0.255415240389183	0.74	1.25408873140077	0.875914542665823	2.02435170468689	0.0077	0.0111	0.0231	0.0079	0.1588	0.0125	0.0113	0.0595	8e-04	0.1009	0.1271	0.0248	0.0037	0.1107	0.0208	0.0082	0.0096	0.0036	0.001	0.038	0.0255	0.0332	0.0633	0.0282	0.1018	0.0011
13	rs112158686	104124698	0.98	0.255415240389183	0.74	1.25408873140077	0.868616727528515	2.022556181444	0.0077	0.0111	0.0231	0.0079	0.1588	0.0125	0.0113	0.0595	8e-04	0.1009	0.1271	0.0248	0.0037	0.1107	0.021	0.0082	0.0096	0.0036	0.001	0.0379	0.0255	0.0331	0.0633	0.0281	0.1017	0.0011
13	rs72665140	104124750	0.98	0.255415240389183	0.74	1.25408873140077	0.876889533978026	2.01609408584729	0.0077	0.0111	0.0231	0.0079	0.1588	0.0125	0.0113	0.0595	8e-04	0.1009	0.1271	0.0248	0.0037	0.1107	0.021	0.0081	0.0096	0.0036	0.001	0.0379	0.0255	0.0331	0.0633	0.0281	0.1017	0.0011
13	rs9284203	104125859	0.98	0.255415240389183	0.74	1.25408873140077	0.836575761205455	1.9956493599955	0.0077	0.0111	0.0231	0.0079	0.1589	0.0125	0.0112	0.0594	8e-04	0.1007	0.1277	0.0247	0.0036	0.1107	0.0209	0.0081	0.0096	0.0036	0.001	0.038	0.0256	0.0331	0.0635	0.028	0.1016	0.0011
13	rs113126492	104126453	0.98	0.255415240389183	0.72	1.43983156847461	0.832994351986444	1.99726238514305	0.0077	0.011	0.0231	0.0079	0.159	0.0124	0.0112	0.0594	8e-04	0.1008	0.1277	0.0247	0.0036	0.1108	0.0209	0.0081	0.0095	0.0036	0.001	0.038	0.0256	0.0331	0.0635	0.028	0.1015	0.0011
13	rs17376096	104135153	0.98	0.255415240389183	0.72	1.43983156847461	0.781614825683127	2.00550950546836	0.0076	0.011	0.0231	0.0078	0.1594	0.0124	0.011	0.0593	8e-04	0.101	0.1279	0.0246	0.0035	0.111	0.0209	0.008	0.0094	0.0036	0.001	0.0382	0.0256	0.0331	0.0634	0.0279	0.1014	0.0011
13	rs16962524	104137962	0.98	0.255415240389183	0.71	1.53855475712277	0.774357560551612	2.00084752102421	0.0076	0.011	0.0231	0.0078	0.1595	0.0124	0.011	0.0593	8e-04	0.101	0.1279	0.0246	0.0035	0.111	0.0209	0.008	0.0094	0.0036	0.001	0.0382	0.0256	0.0331	0.0634	0.0279	0.1013	0.0011
13	rs1333270	104139825	0.98	0.255415240389183	0.72	1.43983156847461	0.772509363918093	2.01412011608362	0.0076	0.0109	0.0231	0.0078	0.1595	0.0124	0.011	0.0593	8e-04	0.1011	0.128	0.0246	0.0035	0.111	0.0209	0.008	0.0094	0.0036	0.001	0.0382	0.0256	0.0331	0.0634	0.0279	0.1012	0.0011
13	rs72648519	104149978	0.99	0.227721472602965	0.72	1.43983156847461	0.738742073023194	1.98615404620646	0.0076	0.0109	0.0231	0.0078	0.1599	0.0123	0.0109	0.0593	8e-04	0.1017	0.128	0.0246	0.0035	0.1112	0.0208	0.0079	0.0094	0.0036	0.001	0.0383	0.0256	0.033	0.0635	0.0279	0.1005	0.0011
13	rs78882685	104152388	0.99	0.227721472602965	0.72	1.43983156847461	0.735575072523941	1.96682434380842	0.0076	0.0109	0.0231	0.0078	0.1599	0.0123	0.0109	0.0593	8e-04	0.1018	0.128	0.0246	0.0035	0.1112	0.0208	0.0079	0.0094	0.0036	0.001	0.0383	0.0256	0.0329	0.0635	0.0279	0.1005	0.0011
13	rs117847985	104161402	0.99	0.227721472602965	0.72	1.43983156847461	0.728733828642772	1.96539354749111	0.0076	0.0109	0.0231	0.0078	0.1599	0.0122	0.0109	0.0593	8e-04	0.1019	0.1279	0.0246	0.0035	0.1113	0.0208	0.0079	0.0094	0.0036	0.001	0.0384	0.0257	0.0329	0.0635	0.0279	0.1005	0.0011
13	rs9554967	104161966	0.99	0.227721472602965	0.72	1.43983156847461	0.703423875291415	1.9453774994762	0.0076	0.0108	0.0231	0.0078	0.16	0.0122	0.0107	0.0592	8e-04	0.1018	0.128	0.0246	0.0034	0.1114	0.0207	0.0078	0.0094	0.0036	0.001	0.0385	0.0257	0.0329	0.0636	0.0279	0.1006	0.0011
13	rs1412954	104164546	0.99	0.227721472602965	0.71	1.53855475712277	0.703202322096181	1.9162979223811	0.0076	0.0108	0.0231	0.0077	0.1599	0.0122	0.0107	0.0592	8e-04	0.1018	0.1281	0.0246	0.0034	0.1114	0.0207	0.0078	0.0093	0.0036	0.001	0.0384	0.0257	0.0329	0.0636	0.0279	0.1007	0.0011
13	rs78206662	104171649	1	0.202230525110681	0.72	1.43983156847461	0.724912073093662	1.68440284283014	0.0072	0.0105	0.0224	0.0069	0.1602	0.0113	0.0097	0.06	7e-04	0.1053	0.1268	0.0243	0.003	0.1115	0.0204	0.0073	0.009	0.0039	9e-04	0.0394	0.0269	0.0311	0.0654	0.0268	0.102	9e-04
13	rs75392859	104177783	1	0.202230525110681	0.72	1.43983156847461	0.712608565058449	1.68003054343884	0.0072	0.0105	0.0224	0.0069	0.1602	0.0113	0.0097	0.06	7e-04	0.1054	0.1267	0.0243	0.003	0.1115	0.0204	0.0073	0.009	0.0039	9e-04	0.0394	0.027	0.031	0.0655	0.0268	0.102	9e-04
13	rs76749861	104182693	1	0.202230525110681	0.72	1.43983156847461	0.697894380093087	1.6765339293709	0.0072	0.0105	0.0224	0.0068	0.1601	0.0113	0.0097	0.06	7e-04	0.1055	0.1267	0.0243	0.0029	0.1115	0.0204	0.0073	0.009	0.0039	9e-04	0.0394	0.027	0.031	0.0656	0.0268	0.102	9e-04
13	rs17311281	104183257	1	0.202230525110681	0.72	1.43983156847461	0.697673605152249	1.67635912731732	0.0072	0.0105	0.0224	0.0068	0.1601	0.0112	0.0097	0.06	7e-04	0.1055	0.1267	0.0243	0.0029	0.1115	0.0204	0.0073	0.009	0.0039	9e-04	0.0394	0.027	0.031	0.0656	0.0267	0.102	9e-04
13	rs75998368	104188905	1	0.202230525110681	0.72	1.43983156847461	0.688063547519261	1.67321315771236	0.0072	0.0105	0.0224	0.0068	0.1602	0.0112	0.0097	0.06	7e-04	0.1055	0.1267	0.0243	0.0029	0.1116	0.0204	0.0073	0.009	0.0039	9e-04	0.0394	0.027	0.031	0.0656	0.0267	0.1021	9e-04
13	rs1333267	104190403	1	0.202230525110681	0.71	1.53855475712277	0.659305838195445	1.68177925921543	0.0072	0.0105	0.0224	0.0068	0.1602	0.0112	0.0097	0.06	7e-04	0.1056	0.1266	0.0243	0.0029	0.1116	0.0204	0.0073	0.009	0.0039	9e-04	0.0394	0.0271	0.0309	0.0657	0.0267	0.1021	9e-04
13	rs7327044	104198793	1	0.202230525110681	0.71	1.53855475712277	0.665632628562719	1.66849586692675	0.0072	0.0105	0.0224	0.0068	0.1603	0.0112	0.0096	0.0601	7e-04	0.1056	0.1266	0.0243	0.003	0.1116	0.0203	0.0073	0.009	0.0039	0.0011	0.0394	0.0271	0.0309	0.0658	0.0266	0.1021	9e-04
13	rs12865842	104200525	1	0.202230525110681	0.71	1.53855475712277	0.668806247206996	1.67968083295785	0.0072	0.0105	0.0224	0.0068	0.1602	0.0113	0.0096	0.0601	7e-04	0.1056	0.1266	0.0243	0.0029	0.1116	0.0203	0.0073	0.0091	0.0039	0.0011	0.0394	0.0271	0.0309	0.0658	0.0266	0.1021	9e-04
13	rs1333285	104203461	1	0.202230525110681	0.71	1.53855475712277	0.657298496600911	1.68335333601086	0.0072	0.0105	0.0224	0.0068	0.1602	0.0113	0.0097	0.06	7e-04	0.1055	0.1266	0.0243	0.0029	0.1115	0.0204	0.0073	0.009	0.0039	0.0011	0.0394	0.0271	0.0309	0.0658	0.0266	0.1021	0.001
13	rs77885697	104218742	1	0.202230525110681	0.72	1.43983156847461	0.638791538112021	1.6667492300009	0.0071	0.0106	0.0222	0.0068	0.1605	0.0113	0.0096	0.0599	8e-04	0.1058	0.1263	0.0242	0.0029	0.1117	0.0205	0.0074	0.009	0.0039	0.0011	0.0396	0.0269	0.0307	0.066	0.0264	0.1021	9e-04
13	rs9558113	104220186	1	0.202230525110681	0.72	1.43983156847461	0.629839087594865	1.66657458142991	0.0071	0.0106	0.0222	0.0068	0.1606	0.0112	0.0096	0.0598	8e-04	0.1058	0.1262	0.0242	0.0028	0.1118	0.0205	0.0074	0.009	0.0039	0.0012	0.0396	0.0269	0.0307	0.0661	0.0264	0.1021	9e-04
13	rs79521010	104231035	1	0.202230525110681	0.72	1.43983156847461	0.635753941182139	1.6618601109719	0.0071	0.0105	0.0221	0.0067	0.161	0.0112	0.0095	0.0597	8e-04	0.1059	0.126	0.0241	0.0028	0.1119	0.0205	0.0074	0.009	0.0038	0.0012	0.0397	0.0269	0.0305	0.0662	0.0263	0.102	0.001
13	rs9586219	104247180	1	0.202230525110681	0.71	1.53855475712277	0.640135832834847	1.65453049260049	0.0071	0.0105	0.0219	0.0067	0.1616	0.0112	0.0095	0.0596	9e-04	0.1059	0.1257	0.0241	0.0028	0.1121	0.0205	0.0074	0.009	0.0038	0.0013	0.0398	0.027	0.0304	0.0664	0.0261	0.1018	0.001
13	rs79696320	104257596	1	0.202230525110681	0.71	1.53855475712277	0.646592116010385	1.65487941124307	0.0071	0.0105	0.0218	0.0067	0.1619	0.0112	0.0094	0.0596	9e-04	0.106	0.1255	0.0241	0.0028	0.1122	0.0205	0.0074	0.0091	0.0038	0.0013	0.0398	0.027	0.0304	0.0664	0.026	0.1017	0.001
13	rs117827679	104259452	1	0.202230525110681	0.71	1.53855475712277	0.648869452253804	1.65418158505925	0.0071	0.0105	0.0218	0.0066	0.1619	0.0112	0.0094	0.0596	9e-04	0.106	0.1255	0.0241	0.0028	0.1122	0.0205	0.0074	0.0091	0.0038	0.0013	0.0398	0.027	0.0304	0.0664	0.026	0.1017	0.001
13	rs1360609	104268943	1	0.202230525110681	0.71	1.53855475712277	0.656582260040887	1.65889277261544	0.0071	0.0105	0.0218	0.0066	0.1621	0.0112	0.0094	0.0596	9e-04	0.1059	0.1253	0.0241	0.0028	0.1123	0.0205	0.0074	0.0091	0.0038	0.0013	0.0399	0.0271	0.0303	0.0665	0.026	0.1017	0.001
13	rs1412948	104274533	1	0.202230525110681	0.71	1.53855475712277	0.633286352493501	1.65662417087568	0.007	0.0105	0.0217	0.0066	0.1623	0.0112	0.0094	0.0597	9e-04	0.1059	0.1251	0.0241	0.0028	0.1124	0.0205	0.0074	0.0091	0.0038	0.0013	0.0399	0.0271	0.0302	0.0666	0.0259	0.1017	0.001
13	rs16962820	104275811	1	0.202230525110681	0.71	1.53855475712277	0.638508692685843	1.65993997730469	0.007	0.0105	0.0217	0.0066	0.1623	0.0113	0.0094	0.0597	9e-04	0.1059	0.1251	0.0241	0.0028	0.1124	0.0205	0.0075	0.0091	0.0038	0.0013	0.0399	0.0271	0.0302	0.0666	0.0259	0.1017	0.001
13	rs1984042	104287536	1	0.202230525110681	0.71	1.53855475712277	0.680622246810072	1.66238384177762	0.007	0.0104	0.0216	0.0066	0.1625	0.0113	0.0094	0.0597	0.001	0.1058	0.1249	0.0241	0.0029	0.1124	0.0206	0.0074	0.0093	0.0038	0.0013	0.0399	0.0271	0.03	0.0668	0.0257	0.1018	0.001
13	rs116981344	104290004	1	0.202230525110681	0.71	1.53855475712277	0.689014552721406	1.66290759741697	0.007	0.0104	0.0216	0.0066	0.1625	0.0113	0.0093	0.0597	0.001	0.1058	0.1248	0.0241	0.0029	0.1123	0.0206	0.0074	0.0093	0.0038	0.0013	0.0399	0.0271	0.03	0.0668	0.0257	0.1018	0.001
13	rs111468994	104294249	1	0.202230525110681	0.72	1.43983156847461	0.692311031471508	1.66657458142991	0.007	0.0103	0.0215	0.0066	0.1628	0.0112	0.0093	0.0598	0.001	0.1057	0.1247	0.0241	0.0029	0.1123	0.0206	0.0074	0.0094	0.0038	0.0013	0.04	0.0271	0.03	0.0669	0.0255	0.1018	0.001
13	Affx-8874677	104311492	1	0.202230525110681	0.72	1.43983156847461	0.694732919433296	1.67303840760979	0.007	0.0103	0.0215	0.0065	0.163	0.0112	0.0093	0.0599	0.001	0.1057	0.1247	0.0241	0.0028	0.1122	0.0206	0.0074	0.0094	0.0038	0.0013	0.04	0.0271	0.0299	0.067	0.0254	0.1019	0.001
13	rs35028902	104311644	1	0.202230525110681	0.72	1.43983156847461	0.679385559426832	1.67793244407776	0.007	0.0103	0.0215	0.0066	0.163	0.0112	0.0093	0.0599	0.001	0.1057	0.1247	0.0241	0.0028	0.1122	0.0206	0.0074	0.0094	0.0038	0.0013	0.04	0.0271	0.0299	0.067	0.0254	0.1019	0.001
13	rs78539879	104320376	1	0.202230525110681	0.72	1.43983156847461	0.684338363039098	1.6898268501895	0.007	0.0103	0.0213	0.0066	0.1631	0.0112	0.0093	0.06	0.001	0.1057	0.1246	0.0241	0.0028	0.1122	0.0206	0.0074	0.0094	0.0038	0.0013	0.04	0.0271	0.0299	0.0672	0.0253	0.1019	0.001
13	rs2026361	104331824	1	0.202230525110681	0.72	1.43983156847461	0.691064867901262	1.69472818773046	0.007	0.0103	0.0212	0.0066	0.1632	0.0112	0.0093	0.06	0.001	0.1057	0.1246	0.0241	0.0028	0.1121	0.0206	0.0074	0.0094	0.0038	0.0013	0.04	0.0271	0.0299	0.0672	0.0253	0.1019	0.001
13	rs79907462	104333632	1	0.202230525110681	0.75	1.16700258790913	0.6952471390192	1.69665429163974	0.007	0.0103	0.0212	0.0066	0.1632	0.0112	0.0093	0.0599	0.001	0.1057	0.1246	0.0241	0.0028	0.1121	0.0206	0.0074	0.0094	0.0038	0.0013	0.04	0.0271	0.0298	0.0672	0.0253	0.1019	0.001
13	rs117516905	104340128	1	0.202230525110681	0.76	1.08372498247965	0.706824914992585	1.70155856982679	0.007	0.0103	0.0212	0.0066	0.1633	0.0111	0.0093	0.06	0.001	0.1057	0.1245	0.0241	0.0028	0.112	0.0207	0.0075	0.0094	0.0038	0.0013	0.0401	0.0271	0.0298	0.0673	0.0252	0.1019	0.001
13	rs16963045	104345797	1	0.202230525110681	0.79	0.8563340912432	0.693264657324033	1.72944750869423	0.007	0.0102	0.0209	0.0065	0.1649	0.011	0.0093	0.06	9e-04	0.1053	0.124	0.0242	0.0027	0.1114	0.0209	0.0076	0.0094	0.0038	0.0013	0.0402	0.0272	0.0295	0.0679	0.0249	0.1019	0.0011
13	rs61969980	104353000	1	0.202230525110681	0.8	0.78786632127418	0.721173884610367	1.75757892149196	0.007	0.0101	0.0204	0.0063	0.1676	0.0104	0.0092	0.0595	9e-04	0.1045	0.123	0.0243	0.0025	0.1109	0.0217	0.0077	0.0094	0.0038	0.0013	0.0405	0.0273	0.0292	0.0689	0.0244	0.1019	0.0011
13	rs73594136	104355011	1	0.202230525110681	0.8	0.78786632127418	0.688136680888538	1.74702184217941	0.0071	0.0101	0.0204	0.0063	0.1677	0.0104	0.0092	0.0594	0.001	0.1045	0.123	0.0243	0.0025	0.1107	0.0217	0.0077	0.0094	0.0038	0.0014	0.0405	0.0273	0.0292	0.069	0.0243	0.102	0.0011
13	rs117078296	104355351	1	0.202230525110681	0.8	0.78786632127418	0.691357992532221	1.7570508466889	0.0071	0.0101	0.0204	0.0063	0.1677	0.0104	0.0092	0.0593	0.001	0.1045	0.123	0.0243	0.0025	0.1107	0.0217	0.0077	0.0094	0.0038	0.0014	0.0405	0.0273	0.0292	0.069	0.0243	0.102	0.0011
13	rs9519141	104362334	1	0.202230525110681	0.8	0.78786632127418	0.663544649189242	1.72031922114525	0.0071	0.0101	0.0204	0.0063	0.168	0.0103	0.0092	0.0591	0.001	0.1044	0.1231	0.0244	0.0025	0.1104	0.0217	0.0077	0.0094	0.0038	0.0014	0.0405	0.0274	0.0292	0.0692	0.0242	0.1019	0.0012
13	rs7330053	104362814	1	0.202230525110681	0.8	0.78786632127418	0.66527242091547	1.72067017715547	0.0071	0.0101	0.0204	0.0063	0.168	0.0103	0.0092	0.0591	0.001	0.1044	0.1231	0.0244	0.0025	0.1104	0.0217	0.0077	0.0094	0.0038	0.0014	0.0405	0.0274	0.0292	0.0692	0.0242	0.1019	0.0012
13	rs9558161	104371262	1	0.202230525110681	0.8	0.78786632127418	0.661315947022228	1.71751195423015	0.0071	0.01	0.0203	0.0063	0.1683	0.0103	0.0092	0.0591	0.001	0.1044	0.1233	0.0243	0.0025	0.1101	0.0218	0.0078	0.0093	0.0038	0.0014	0.0406	0.0273	0.0292	0.0694	0.0242	0.1018	0.0012
13	rs61970049	104372555	1	0.202230525110681	0.83	0.603719568470427	0.705789042969981	1.74860481011926	0.0071	0.01	0.0202	0.0062	0.1684	0.0103	0.0092	0.0591	0.001	0.1043	0.1233	0.0243	0.0025	0.1101	0.0218	0.0078	0.0093	0.0038	0.0014	0.0407	0.0273	0.0292	0.0695	0.0241	0.1017	0.0012
13	rs77841822	104374778	1	0.202230525110681	0.85	0.498060230126391	0.686017226551057	1.69385279371719	0.0071	0.01	0.0202	0.0061	0.1687	0.0102	0.0091	0.0589	0.0011	0.1041	0.1236	0.024	0.0026	0.1099	0.0218	0.0078	0.0094	0.0038	0.0014	0.0406	0.0273	0.0293	0.07	0.0239	0.1014	0.0012
13	rs16963144	104374888	1	0.202230525110681	0.85	0.498060230126391	0.69429229506777	1.70471243068624	0.0071	0.01	0.0203	0.0062	0.1687	0.0102	0.0092	0.0589	0.001	0.1041	0.1236	0.024	0.0026	0.1099	0.0218	0.0078	0.0094	0.0038	0.0014	0.0406	0.0273	0.0293	0.07	0.0239	0.1014	0.0012
13	rs1856982	104378382	1.01	0.178854520006857	0.85	0.498060230126391	0.655723242717866	1.7183891523091	0.0071	0.01	0.0203	0.0061	0.1684	0.0102	0.0091	0.0589	0.0011	0.1038	0.1238	0.0239	0.0027	0.1099	0.0218	0.0079	0.0094	0.0038	0.0015	0.0407	0.0274	0.0293	0.0703	0.0238	0.1013	0.0013
13	rs7332103	104380687	1.02	0.157502178544443	0.85	0.498060230126391	0.350869497116434	1.42647136758055	0.0069	0.0107	0.02	0.0057	0.1684	0.0096	0.0086	0.0607	0.0013	0.102	0.127	0.0233	0.0028	0.1108	0.0222	0.0077	0.0089	0.0033	0.0017	0.0413	0.0266	0.0289	0.0719	0.0223	0.0999	0.0015
13	rs61971303	104382328	1.02	0.157502178544443	0.85	0.498060230126391	0.25647631499055	1.20572340202729	0.0067	0.0114	0.0198	0.0052	0.1682	0.009	0.008	0.0617	0.0016	0.1011	0.1289	0.0231	0.0031	0.1113	0.0226	0.0074	0.0084	0.003	0.0019	0.0419	0.0262	0.0287	0.0731	0.0212	0.0993	0.0016
13	rs72650457	104386898	1.01	0.178854520006857	0.85	0.498060230126391	0.151383407617269	0.936655792065007	0.0068	0.0121	0.0198	0.0048	0.1682	0.0086	0.0073	0.0619	0.0017	0.1015	0.1302	0.0231	0.0034	0.1117	0.023	0.0072	0.0078	0.0029	0.002	0.0415	0.026	0.0288	0.0737	0.0206	0.0983	0.0017
13	rs72650460	104387586	1.01	0.178854520006857	0.85	0.498060230126391	0.148875963999027	0.91836551390531	0.0068	0.0121	0.0198	0.0048	0.1682	0.0086	0.0073	0.0619	0.0017	0.1016	0.1302	0.0231	0.0033	0.1117	0.023	0.0071	0.0078	0.0029	0.002	0.0415	0.0259	0.0288	0.0737	0.0206	0.0983	0.0017
13	rs3916936	104389187	1.01	0.178854520006857	0.86	0.450156947394433	0.141247769587028	0.897171030649003	0.0067	0.0121	0.0198	0.0048	0.1681	0.0086	0.0073	0.0619	0.0017	0.1016	0.1303	0.0232	0.0033	0.1118	0.023	0.0071	0.0078	0.0029	0.002	0.0415	0.0259	0.0288	0.0738	0.0206	0.0982	0.0017
13	rs67379109	104389265	1.01	0.178854520006857	0.86	0.450156947394433	0.141693624579444	0.897797577651452	0.0067	0.0121	0.0198	0.0048	0.1681	0.0086	0.0073	0.0619	0.0017	0.1016	0.1303	0.0232	0.0033	0.1118	0.023	0.0071	0.0078	0.0029	0.002	0.0415	0.0259	0.0287	0.0738	0.0206	0.0982	0.0017
13	rs76590605	104401195	1	0.202230525110681	0.86	0.450156947394433	0.145484933894909	0.731317290172522	0.0066	0.0119	0.0196	0.0042	0.1673	0.008	0.0064	0.0626	0.0018	0.1017	0.1316	0.0231	0.0035	0.1133	0.0232	0.0067	0.0073	0.0026	0.0021	0.0409	0.0256	0.0291	0.075	0.0198	0.0987	0.0019
13	rs74916480	104402695	1	0.202230525110681	0.87	0.405435896572436	0.144193053776195	0.724125051517381	0.0066	0.0119	0.0196	0.0042	0.1674	0.008	0.0064	0.0626	0.0018	0.1018	0.1317	0.023	0.0035	0.1133	0.0232	0.0067	0.0073	0.0026	0.0021	0.0409	0.0256	0.029	0.0749	0.0196	0.099	0.0019
13	rs1018685	104403598	1	0.202230525110681	0.87	0.405435896572436	0.144676704375955	0.725322666051657	0.0066	0.0119	0.0196	0.0042	0.1674	0.008	0.0064	0.0626	0.0018	0.1018	0.1317	0.023	0.0035	0.1133	0.0232	0.0067	0.0073	0.0026	0.0021	0.0409	0.0256	0.029	0.075	0.0196	0.099	0.0019
13	rs1539092	104406078	1	0.202230525110681	0.87	0.405435896572436	0.143967680461326	0.721282475246487	0.0066	0.0119	0.0196	0.0042	0.1674	0.008	0.0063	0.0626	0.0018	0.1018	0.1317	0.023	0.0035	0.1133	0.0232	0.0067	0.0073	0.0026	0.0021	0.0409	0.0256	0.0291	0.075	0.0196	0.0989	0.0019
13	rs1361576	104408028	1	0.202230525110681	0.88	0.363814363818289	0.143871156235319	0.723975380510241	0.0066	0.0119	0.0196	0.0042	0.1674	0.008	0.0063	0.0627	0.0018	0.1018	0.1317	0.023	0.0035	0.1133	0.0232	0.0067	0.0073	0.0026	0.0021	0.0409	0.0256	0.0291	0.075	0.0196	0.0989	0.0019
13	rs72650497	104408698	1	0.202230525110681	0.88	0.363814363818289	0.144354163398015	0.719787378856952	0.0066	0.0119	0.0196	0.0042	0.1674	0.008	0.0063	0.0626	0.0019	0.1018	0.1317	0.023	0.0035	0.1133	0.0232	0.0067	0.0073	0.0026	0.0021	0.0409	0.0256	0.029	0.0751	0.0196	0.0989	0.0019
13	rs117790463	104410571	1	0.202230525110681	0.88	0.363814363818289	0.143806828196132	0.7191895331285	0.0066	0.0119	0.0196	0.0042	0.1673	0.008	0.0063	0.0626	0.0018	0.1018	0.1317	0.023	0.0035	0.1133	0.0232	0.0067	0.0073	0.0026	0.0021	0.0409	0.0256	0.029	0.0751	0.0196	0.0989	0.0019
13	rs17399664	104427435	1	0.202230525110681	0.88	0.363814363818289	0.109424295355276	0.671726998887727	0.0067	0.012	0.0197	0.0043	0.1663	0.0074	0.0062	0.0629	0.0019	0.1017	0.1323	0.0223	0.0036	0.1137	0.0233	0.0065	0.0073	0.0027	0.0022	0.0419	0.0252	0.0289	0.0755	0.0192	0.099	0.0021
13	rs1336602	104432427	1	0.202230525110681	0.88	0.363814363818289	0.107419920326134	0.666727529195561	0.0067	0.0119	0.0197	0.0043	0.1659	0.0073	0.0061	0.063	0.0019	0.1016	0.1324	0.0222	0.0037	0.1138	0.0233	0.0065	0.0074	0.0027	0.0023	0.0421	0.0252	0.029	0.0755	0.0191	0.0989	0.0021
13	rs73578668	104438593	1	0.202230525110681	0.88	0.363814363818289	0.108826003430286	0.67997993029578	0.0067	0.0119	0.0197	0.0043	0.1658	0.0073	0.006	0.0631	0.0019	0.1017	0.1326	0.022	0.0037	0.1141	0.0232	0.0064	0.0072	0.0027	0.0023	0.0423	0.0253	0.029	0.0756	0.019	0.0991	0.0021
13	rs9582742	104442036	1	0.202230525110681	0.88	0.363814363818289	0.112169403463112	0.696108836861133	0.0066	0.0119	0.0197	0.0042	0.1656	0.0073	0.006	0.0632	0.0018	0.1017	0.1328	0.022	0.0037	0.1142	0.0232	0.0064	0.0072	0.0027	0.0023	0.0424	0.0253	0.0289	0.0757	0.0189	0.0992	0.002
13	rs34058044	104445233	1	0.202230525110681	0.88	0.363814363818289	0.110325539371771	0.696702342371428	0.0066	0.0119	0.0197	0.0042	0.1657	0.0073	0.006	0.0632	0.0018	0.1017	0.1329	0.0219	0.0037	0.1143	0.0232	0.0063	0.0072	0.0026	0.0023	0.0423	0.0253	0.029	0.0757	0.0189	0.0992	0.002
13	rs72652511	104452966	1	0.202230525110681	0.88	0.363814363818289	0.103769568130063	0.684706147722766	0.0066	0.0119	0.0197	0.0042	0.1658	0.0072	0.0059	0.0633	0.0018	0.1017	0.1331	0.0219	0.0038	0.1144	0.0232	0.0063	0.0071	0.0026	0.0023	0.0422	0.0252	0.029	0.0757	0.0188	0.0993	0.002
13	rs9300864	104457719	1	0.202230525110681	0.88	0.363814363818289	0.0935085783966169	0.668491073109832	0.0066	0.0119	0.0196	0.0041	0.1661	0.007	0.0057	0.0633	0.0017	0.1018	0.1335	0.0218	0.0039	0.1146	0.023	0.0062	0.007	0.0026	0.0022	0.0421	0.0252	0.029	0.0758	0.0188	0.0993	0.0019
13	rs9554995	104462527	1	0.202230525110681	0.88	0.363814363818289	0.0937062658539246	0.66981442953669	0.0066	0.0119	0.0196	0.004	0.1662	0.0071	0.0057	0.0634	0.0017	0.1019	0.1336	0.0218	0.0039	0.1146	0.023	0.0063	0.0069	0.0025	0.0022	0.042	0.0251	0.0291	0.0758	0.0187	0.0994	0.0019
13	rs9519164	104464094	1	0.202230525110681	0.88	0.363814363818289	0.0937804665056409	0.670844119883332	0.0066	0.0119	0.0196	0.004	0.1662	0.0071	0.0057	0.0634	0.0017	0.1019	0.1336	0.0218	0.0039	0.1146	0.023	0.0063	0.007	0.0025	0.0022	0.042	0.0251	0.0291	0.0758	0.0187	0.0994	0.0019
13	rs9586269	104466614	1	0.202230525110681	0.89	0.325204496311925	0.0936073892286253	0.669961506041086	0.0065	0.0119	0.0196	0.004	0.1662	0.0071	0.0057	0.0634	0.0017	0.1019	0.1337	0.0218	0.0039	0.1146	0.023	0.0063	0.007	0.0025	0.0022	0.042	0.0251	0.0291	0.0758	0.0187	0.0994	0.0019
13	rs80112458	104467029	1	0.202230525110681	0.89	0.325204496311925	0.0936321022164462	0.670402779796481	0.0065	0.0119	0.0196	0.004	0.1662	0.0071	0.0057	0.0634	0.0017	0.1019	0.1337	0.0218	0.0039	0.1146	0.023	0.0063	0.007	0.0025	0.0022	0.042	0.0251	0.0291	0.0758	0.0187	0.0994	0.0019
13	rs117260596	104487246	1	0.202230525110681	0.89	0.325204496311925	0.0928679110205305	0.683080673528423	0.0065	0.0117	0.0197	0.0041	0.1663	0.0071	0.0057	0.0635	0.0017	0.1017	0.1339	0.0217	0.0041	0.1146	0.023	0.0063	0.007	0.0025	0.0022	0.0419	0.0251	0.0291	0.0758	0.0186	0.0993	0.0019
13	rs148925336	104491972	1	0.202230525110681	0.89	0.325204496311925	0.0910111013712876	0.675997974977906	0.0065	0.0117	0.0197	0.0041	0.1663	0.0071	0.0057	0.0635	0.0017	0.1017	0.1339	0.0217	0.0041	0.1146	0.023	0.0063	0.007	0.0025	0.0022	0.0419	0.0251	0.0292	0.0757	0.0186	0.0993	0.0019
13	rs72652534	104502041	1	0.202230525110681	0.89	0.325204496311925	0.0920343043969981	0.679094592132985	0.0065	0.0116	0.0197	0.0041	0.1664	0.0071	0.0057	0.0635	0.0017	0.1017	0.134	0.0217	0.0042	0.1146	0.023	0.0063	0.007	0.0025	0.0022	0.0418	0.0251	0.0292	0.0757	0.0186	0.0993	0.0019
13	rs9582755	104503948	1	0.202230525110681	0.89	0.325204496311925	0.092132129516863	0.679537228467831	0.0065	0.0116	0.0197	0.0041	0.1665	0.0071	0.0057	0.0635	0.0017	0.1017	0.134	0.0216	0.0043	0.1146	0.023	0.0063	0.007	0.0025	0.0022	0.0418	0.0251	0.0292	0.0757	0.0186	0.0993	0.0019
13	rs12585781	104505850	1	0.202230525110681	0.89	0.325204496311925	0.0901639513233767	0.681456075545838	0.0065	0.0115	0.0197	0.0041	0.1664	0.0071	0.0057	0.0635	0.0016	0.1016	0.1341	0.0217	0.0043	0.1146	0.023	0.0063	0.007	0.0025	0.0022	0.0419	0.0251	0.0292	0.0756	0.0186	0.0993	0.0019
13	rs58542144	104509488	1	0.202230525110681	0.89	0.325204496311925	0.0883178466354102	0.687663793789816	0.0065	0.0115	0.0198	0.0041	0.1664	0.0071	0.0057	0.0635	0.0016	0.1016	0.1342	0.0217	0.0043	0.1146	0.023	0.0063	0.007	0.0025	0.0022	0.0419	0.0251	0.0292	0.0756	0.0186	0.0992	0.0019
13	rs11840908	104513604	1	0.202230525110681	0.89	0.325204496311925	0.0859563788395844	0.695218792016143	0.0065	0.0115	0.0198	0.0041	0.1664	0.0071	0.0057	0.0635	0.0016	0.1015	0.1343	0.0217	0.0043	0.1147	0.023	0.0063	0.007	0.0025	0.0022	0.0419	0.0251	0.0291	0.0756	0.0186	0.0992	0.0019
13	rs9519168	104516807	1	0.202230525110681	0.89	0.325204496311925	0.0809939327706095	0.71351551334083	0.0065	0.0114	0.0198	0.0041	0.1663	0.0072	0.0057	0.0635	0.0016	0.1014	0.1346	0.0217	0.0044	0.1148	0.023	0.0063	0.007	0.0024	0.0021	0.0419	0.0251	0.0291	0.0756	0.0187	0.099	0.0019
13	rs9519169	104517993	1	0.202230525110681	0.89	0.325204496311925	0.0787158785871975	0.712918830369103	0.0065	0.0114	0.0198	0.0041	0.1662	0.0072	0.0057	0.0635	0.0016	0.1014	0.1345	0.0218	0.0044	0.1148	0.023	0.0063	0.007	0.0024	0.0021	0.0419	0.0252	0.0291	0.0755	0.0187	0.099	0.0019
13	rs17401731	104519202	1	0.202230525110681	0.9	0.289513196358555	0.0763274935213932	0.713963098523175	0.0065	0.0114	0.0198	0.0041	0.1661	0.0072	0.0057	0.0635	0.0016	0.1015	0.1345	0.0218	0.0044	0.1148	0.0231	0.0064	0.007	0.0024	0.0021	0.0418	0.0252	0.0291	0.0754	0.0187	0.099	0.0019
13	rs10454533	104520136	1	0.202230525110681	0.9	0.289513196358555	0.0729492976319547	0.710086107020422	0.0065	0.0114	0.0198	0.0042	0.166	0.0072	0.0057	0.0634	0.0016	0.1015	0.1345	0.0218	0.0044	0.1149	0.0231	0.0064	0.007	0.0024	0.0021	0.0418	0.0252	0.0291	0.0754	0.0187	0.099	0.0019
13	rs9558190	104521295	1	0.202230525110681	0.92	0.226487429171296	0.0711312645260974	0.710682260764555	0.0065	0.0114	0.0198	0.0042	0.166	0.0072	0.0057	0.0634	0.0016	0.1015	0.1345	0.0219	0.0044	0.1149	0.0231	0.0064	0.007	0.0024	0.0021	0.0418	0.0252	0.0291	0.0753	0.0187	0.0991	0.0019
13	rs2184794	104525353	1	0.202230525110681	0.92	0.226487429171296	0.0523465059124902	0.722927875368149	0.0067	0.0112	0.0201	0.0045	0.1649	0.0073	0.0057	0.0634	0.0016	0.1017	0.1335	0.0225	0.0044	0.1155	0.0236	0.0066	0.0069	0.0023	0.002	0.0411	0.0253	0.0296	0.0751	0.0188	0.0988	0.0018
13	rs7323491	104527315	1.01	0.178854520006857	0.92	0.226487429171296	0.0369929916780639	0.778745512630048	0.0072	0.0107	0.0203	0.0047	0.1607	0.0074	0.0057	0.0649	0.0014	0.103	0.1339	0.0232	0.0044	0.1177	0.0236	0.0068	0.0067	0.0021	0.0019	0.0408	0.0256	0.0303	0.074	0.0183	0.0981	0.0017
13	rs17343035	104530956	1.01	0.178854520006857	0.92	0.226487429171296	0.0357392003809927	0.785442656958849	0.0073	0.0107	0.0203	0.0047	0.1605	0.0074	0.0057	0.065	0.0014	0.1031	0.134	0.0233	0.0044	0.1178	0.0236	0.0068	0.0067	0.0021	0.0019	0.0408	0.0256	0.0303	0.0739	0.0183	0.0981	0.0017
13	rs11838651	104532475	1.01	0.178854520006857	0.92	0.226487429171296	0.0351557290013102	0.795664077124631	0.0073	0.0106	0.0203	0.0047	0.1603	0.0074	0.0057	0.0651	0.0014	0.1031	0.134	0.0233	0.0044	0.1178	0.0236	0.0068	0.0067	0.0021	0.0019	0.0408	0.0256	0.0303	0.0739	0.0183	0.0981	0.0017
13	rs9586306	104539503	1.01	0.178854520006857	0.93	0.198940398764014	0.0313153702004588	0.795664077124631	0.0074	0.0106	0.0203	0.0047	0.1599	0.0074	0.0057	0.0652	0.0013	0.1033	0.1342	0.0234	0.0044	0.1179	0.0236	0.0068	0.0066	0.0021	0.0019	0.0407	0.0256	0.0304	0.0738	0.0184	0.098	0.0017
13	rs61969302	104539730	1.01	0.178854520006857	0.93	0.198940398764014	0.0311729100582423	0.794747577475937	0.0074	0.0106	0.0203	0.0047	0.1599	0.0074	0.0057	0.0652	0.0013	0.1033	0.1342	0.0234	0.0044	0.1179	0.0236	0.0068	0.0066	0.0021	0.0019	0.0408	0.0256	0.0304	0.0738	0.0184	0.098	0.0017
13	rs17344132	104541701	1.01	0.178854520006857	0.93	0.198940398764014	0.0289550784809716	0.781179413861393	0.0074	0.0106	0.0203	0.0047	0.1598	0.0074	0.0057	0.0652	0.0013	0.1032	0.1342	0.0235	0.0044	0.1179	0.0236	0.0068	0.0066	0.0021	0.0018	0.0408	0.0256	0.0304	0.0738	0.0183	0.0979	0.0018
13	rs56767273	104552749	1.01	0.178854520006857	0.93	0.198940398764014	0.0262900177602137	0.779049661045679	0.0074	0.0106	0.0203	0.0047	0.1595	0.0073	0.0057	0.0654	0.0013	0.1033	0.1343	0.0236	0.0043	0.1181	0.0237	0.0067	0.0066	0.0021	0.0019	0.0409	0.0256	0.0304	0.0738	0.0182	0.0976	0.0018
13	rs73582359	104556680	1.01	0.178854520006857	0.93	0.198940398764014	0.0259448945763076	0.774793909682599	0.0074	0.0106	0.0203	0.0047	0.1595	0.0073	0.0057	0.0654	0.0013	0.1033	0.1343	0.0236	0.0043	0.1181	0.0237	0.0067	0.0065	0.0021	0.0019	0.0409	0.0256	0.0304	0.0737	0.0182	0.0976	0.0018
13	rs9586317	104559984	1.01	0.178854520006857	0.93	0.198940398764014	0.0233282028915411	0.782853666006665	0.0076	0.0105	0.0203	0.0049	0.1584	0.0072	0.0059	0.0661	0.0011	0.1033	0.1347	0.0243	0.0042	0.1193	0.024	0.0067	0.0064	0.0022	0.0019	0.0407	0.0255	0.0307	0.0732	0.0179	0.0964	0.0018
13	rs9519175	104561827	1.02	0.157502178544443	0.93	0.198940398764014	0.0210854439605493	0.798414924471285	0.008	0.0099	0.0204	0.0049	0.1573	0.0068	0.006	0.0675	0.0011	0.1023	0.1362	0.0248	0.004	0.1206	0.0242	0.0065	0.0059	0.0024	0.0019	0.0393	0.0255	0.0309	0.0735	0.0172	0.0961	0.0018
13	rs9519177	104562936	1.02	0.157502178544443	0.93	0.198940398764014	0.0209155237926756	0.799791105033799	0.008	0.0099	0.0204	0.0049	0.1573	0.0069	0.0059	0.0674	0.0011	0.1023	0.1363	0.0248	0.0039	0.1206	0.0242	0.0065	0.0059	0.0024	0.0019	0.0394	0.0255	0.0309	0.0735	0.0172	0.0961	0.0018
13	rs7984472	104569092	1.02	0.157502178544443	0.93	0.198940398764014	0.0206580852461263	0.804688262815214	0.008	0.0099	0.0204	0.0049	0.1572	0.0068	0.0059	0.0675	0.0011	0.1022	0.1364	0.0248	0.0039	0.1207	0.0242	0.0065	0.0059	0.0024	0.0018	0.0393	0.0255	0.0309	0.0735	0.0171	0.096	0.0018
13	rs17345911	104577019	1.02	0.157502178544443	0.92	0.226487429171296	0.0233185573329532	0.794747577475937	0.008	0.0098	0.0204	0.0048	0.1571	0.0068	0.0059	0.0676	0.0011	0.1022	0.1365	0.025	0.004	0.1209	0.0242	0.0065	0.0058	0.0025	0.0018	0.0392	0.0255	0.0309	0.0734	0.017	0.0958	0.0018
13	rs12870609	104588742	1.02	0.157502178544443	0.92	0.226487429171296	0.0603755613601403	0.615627120305377	0.0087	0.0091	0.0207	0.0044	0.156	0.0059	0.0055	0.0697	0.0012	0.102	0.1392	0.027	0.0042	0.1248	0.0254	0.0062	0.005	0.0025	0.0019	0.037	0.0252	0.0305	0.0721	0.0155	0.0929	0.0022
13	rs117066666	104588913	1.02	0.157502178544443	0.92	0.226487429171296	0.0629420518452148	0.603253893533817	0.0087	0.0091	0.0207	0.0043	0.156	0.0059	0.0055	0.0698	0.0012	0.102	0.1393	0.0271	0.0042	0.1249	0.0254	0.0062	0.005	0.0025	0.0019	0.0369	0.0251	0.0305	0.0721	0.0155	0.0928	0.0022
13	rs2806785	104592951	1.02	0.157502178544443	0.92	0.226487429171296	0.0984023579877865	0.526148099722774	0.0089	0.009	0.0208	0.0042	0.1556	0.0056	0.0054	0.0702	0.0012	0.102	0.1403	0.0274	0.0047	0.1259	0.0255	0.0061	0.0048	0.0025	0.002	0.0362	0.0249	0.0304	0.0721	0.0149	0.092	0.0023
13	rs12874114	104594978	1.02	0.157502178544443	0.92	0.226487429171296	0.0957728191250501	0.514520063510194	0.0089	0.009	0.0208	0.0042	0.1556	0.0055	0.0054	0.0703	0.0012	0.102	0.1404	0.0274	0.0047	0.126	0.0255	0.0061	0.0048	0.0026	0.002	0.0361	0.025	0.0303	0.072	0.0149	0.092	0.0023
13	rs75035617	104601751	1.02	0.157502178544443	0.92	0.226487429171296	0.101700202510599	0.484381419012893	0.009	0.0091	0.0209	0.0042	0.1554	0.0055	0.0054	0.0702	0.0013	0.1021	0.1404	0.0274	0.0048	0.126	0.0255	0.0061	0.0048	0.0025	0.002	0.0358	0.025	0.0303	0.0722	0.0149	0.0918	0.0024
13	rs16963863	104610404	1.02	0.157502178544443	0.92	0.226487429171296	0.106587063512634	0.462088448934287	0.009	0.0091	0.0209	0.0043	0.1552	0.0055	0.0054	0.07	0.0013	0.1021	0.1404	0.0273	0.0048	0.1262	0.0255	0.0062	0.0048	0.0025	0.0021	0.0358	0.025	0.0304	0.0722	0.0148	0.0917	0.0025
13	rs2391059	104612594	1.02	0.157502178544443	0.92	0.226487429171296	0.103190678481506	0.465044999955938	0.009	0.0091	0.0208	0.0043	0.1553	0.0055	0.0054	0.0701	0.0013	0.1021	0.1405	0.0273	0.0048	0.1263	0.0255	0.0062	0.0048	0.0025	0.0021	0.0357	0.025	0.0304	0.0722	0.0148	0.0916	0.0025
13	rs74662825	104616303	1.02	0.157502178544443	0.92	0.226487429171296	0.0998625344230713	0.473268374653041	0.009	0.009	0.0208	0.0043	0.1553	0.0055	0.0054	0.0701	0.0013	0.102	0.1405	0.0273	0.0048	0.1264	0.0254	0.0062	0.0048	0.0025	0.0021	0.0357	0.025	0.0304	0.0725	0.0148	0.0915	0.0025
13	rs9519196	104617550	1.02	0.157502178544443	0.92	0.226487429171296	0.0960488305424393	0.474890495003461	0.009	0.0091	0.0208	0.0043	0.1553	0.0054	0.0054	0.07	0.0013	0.1019	0.1405	0.0273	0.0047	0.1264	0.0254	0.0062	0.0048	0.0025	0.0021	0.0357	0.025	0.0305	0.0726	0.0148	0.0913	0.0025
13	rs9300879	104619540	1.02	0.157502178544443	0.92	0.226487429171296	0.0939537453270856	0.481257619688119	0.0091	0.0091	0.0209	0.0043	0.1553	0.0054	0.0054	0.07	0.0014	0.1019	0.1405	0.0273	0.0047	0.1264	0.0254	0.0062	0.0048	0.0025	0.0021	0.0357	0.025	0.0305	0.0728	0.0147	0.0912	0.0025
13	rs11069538	104628868	1.02	0.157502178544443	0.91	0.256642068151906	0.0888428351411599	0.475702095162305	0.0092	0.0091	0.0209	0.0043	0.1555	0.0054	0.0053	0.07	0.0014	0.1017	0.1406	0.0273	0.0046	0.1264	0.0255	0.0063	0.0048	0.0025	0.0021	0.0354	0.0251	0.0305	0.073	0.0147	0.0909	0.0025
13	rs7338623	104629672	1.02	0.157502178544443	0.91	0.256642068151906	0.0889624261004124	0.468275941070468	0.0093	0.0091	0.0209	0.0044	0.1555	0.0055	0.0054	0.07	0.0014	0.1015	0.1407	0.0273	0.0046	0.1263	0.0255	0.0063	0.0048	0.0025	0.0021	0.0354	0.0251	0.0305	0.0729	0.0147	0.0908	0.0025
13	rs116903161	104630813	1.02	0.157502178544443	0.91	0.256642068151906	0.0885323760478277	0.477868117494258	0.0093	0.0091	0.0211	0.0043	0.1555	0.0055	0.0054	0.0703	0.0014	0.1015	0.1405	0.0274	0.0046	0.1263	0.0255	0.0063	0.0048	0.0025	0.0021	0.0353	0.025	0.0305	0.0729	0.0147	0.0903	0.0025
13	rs2791266	104631482	1.02	0.157502178544443	0.91	0.256642068151906	0.0892978237079616	0.486421483203512	0.0093	0.009	0.0211	0.0043	0.1555	0.0055	0.0054	0.0703	0.0015	0.1015	0.1406	0.0274	0.0046	0.1263	0.0255	0.0063	0.0048	0.0024	0.0021	0.0353	0.025	0.0305	0.0728	0.0147	0.0903	0.0025
13	rs75269187	104638949	1.02	0.157502178544443	0.91	0.256642068151906	0.0908655195338897	0.527397818276271	0.0093	0.0088	0.021	0.0043	0.1555	0.0055	0.0054	0.0703	0.0015	0.101	0.1409	0.0274	0.0045	0.1265	0.0259	0.0063	0.0048	0.0024	0.0021	0.0352	0.025	0.0304	0.073	0.0146	0.0903	0.0025
13	rs118160286	104643542	1.02	0.157502178544443	0.91	0.256642068151906	0.0854423105093658	0.531290562561361	0.0093	0.0088	0.0211	0.0042	0.1557	0.0055	0.0054	0.0702	0.0016	0.1009	0.141	0.0275	0.0044	0.1266	0.0261	0.0063	0.0048	0.0025	0.0021	0.0351	0.025	0.0303	0.073	0.0146	0.0902	0.0024
13	rs117890187	104663966	1.03	0.13807906481078	0.92	0.226487429171296	0.0898987392189021	0.62400522257323	0.0094	0.0086	0.0214	0.0041	0.1567	0.0055	0.0055	0.0697	0.0019	0.1	0.1415	0.0278	0.0039	0.1269	0.0271	0.0063	0.0048	0.0025	0.002	0.0347	0.0247	0.0299	0.0732	0.0146	0.0899	0.0022
13	rs9558236	104668464	1.03	0.13807906481078	0.92	0.226487429171296	0.0917656237135862	0.630958876673931	0.0094	0.0086	0.0215	0.0041	0.1567	0.0055	0.0055	0.0697	0.0019	0.0999	0.1415	0.0278	0.0039	0.1269	0.0271	0.0063	0.0048	0.0025	0.0019	0.0347	0.0247	0.0298	0.0732	0.0146	0.0898	0.0021
13	rs118023769	104677363	1.03	0.13807906481078	0.92	0.226487429171296	0.104218273574858	0.652073068846654	0.0094	0.0086	0.0215	0.0041	0.1569	0.0055	0.0055	0.0695	0.0019	0.0997	0.1416	0.0279	0.0038	0.1271	0.0273	0.0063	0.0048	0.0025	0.0019	0.0346	0.0246	0.0298	0.0733	0.0147	0.0898	0.0021
13	rs72654694	104694556	1.03	0.13807906481078	0.92	0.226487429171296	0.105332008126147	0.663790661275129	0.0094	0.0086	0.0215	0.0041	0.157	0.0055	0.0056	0.0695	0.002	0.0996	0.1416	0.0279	0.0038	0.1272	0.0273	0.0063	0.0048	0.0025	0.0019	0.0346	0.0246	0.0297	0.0733	0.0147	0.0897	0.0021
13	rs111257703	104698718	1.03	0.13807906481078	0.91	0.256642068151906	0.105811577141659	0.665993033929119	0.0094	0.0086	0.0215	0.0041	0.157	0.0055	0.0056	0.0695	0.002	0.0996	0.1416	0.0279	0.0037	0.1271	0.0273	0.0063	0.0048	0.0025	0.0019	0.0346	0.0246	0.0298	0.0733	0.0146	0.0897	0.0021
13	rs2669486	104711957	1.03	0.13807906481078	0.91	0.256642068151906	0.105092730982076	0.650611756862963	0.0094	0.0086	0.0216	0.0041	0.1568	0.0055	0.0056	0.0695	0.002	0.0996	0.1416	0.0279	0.0037	0.1272	0.0274	0.0063	0.0048	0.0025	0.0019	0.0345	0.0246	0.0298	0.0733	0.0147	0.0897	0.002
13	rs78653070	104713852	1.03	0.13807906481078	0.91	0.256642068151906	0.105784898914862	0.655729654332116	0.0094	0.0086	0.0216	0.0041	0.1568	0.0055	0.0056	0.0695	0.002	0.0996	0.1417	0.0279	0.0037	0.1271	0.0274	0.0063	0.0048	0.0025	0.0019	0.0345	0.0246	0.0299	0.0733	0.0146	0.0897	0.002
13	rs117862758	104714384	1.03	0.13807906481078	0.91	0.256642068151906	0.111672184016429	0.671138383438495	0.0094	0.0086	0.0215	0.004	0.1568	0.0055	0.0056	0.0698	0.002	0.0996	0.1417	0.0279	0.0037	0.1271	0.0274	0.0063	0.0048	0.0025	0.0019	0.0345	0.0246	0.0299	0.0733	0.0145	0.0897	0.002
13	rs16964038	104714446	1.03	0.13807906481078	0.91	0.256642068151906	0.113892480257475	0.683819416931836	0.0094	0.0086	0.0215	0.004	0.1568	0.0055	0.0056	0.0698	0.002	0.0995	0.1417	0.0279	0.0037	0.1271	0.0274	0.0063	0.0049	0.0024	0.0019	0.0345	0.0248	0.0299	0.0733	0.0145	0.0897	0.0019
13	rs9582792	104721534	1.03	0.13807906481078	0.91	0.256642068151906	0.124985100139164	0.719637907087248	0.0094	0.0086	0.0215	0.004	0.1567	0.0055	0.0056	0.0696	0.002	0.0993	0.1418	0.0285	0.0036	0.1272	0.0275	0.0063	0.0049	0.0024	0.0019	0.0345	0.0246	0.0299	0.0732	0.0145	0.0897	0.002
13	rs8002717	104739030	1.03	0.13807906481078	0.9	0.289513196358555	0.157319405169206	0.719488442208355	0.0094	0.0085	0.0216	0.004	0.1564	0.0055	0.0056	0.0694	0.002	0.0985	0.1424	0.0289	0.0036	0.1274	0.028	0.0064	0.005	0.0025	0.0019	0.0344	0.0244	0.0301	0.0727	0.0145	0.0896	0.0019
13	rs7140081	104748151	1.03	0.13807906481078	0.9	0.289513196358555	0.146946506544352	0.74017915126261	0.0093	0.0085	0.0217	0.004	0.1564	0.0056	0.0056	0.0694	0.002	0.0984	0.1424	0.0289	0.0036	0.1272	0.028	0.0064	0.0051	0.0025	0.0018	0.0344	0.0244	0.0303	0.0727	0.0146	0.0896	0.0019
13	rs713607	104750929	1.03	0.13807906481078	0.9	0.289513196358555	0.165478860196817	0.782853666006665	0.0093	0.0085	0.0217	0.0041	0.1565	0.0057	0.0058	0.0693	0.002	0.098	0.1422	0.0291	0.0036	0.127	0.0282	0.0065	0.0054	0.0024	0.0018	0.0342	0.0242	0.0306	0.0724	0.0147	0.0896	0.0019
13	rs2669502	104752946	1.03	0.13807906481078	0.9	0.289513196358555	0.210351844523546	0.796275201853279	0.0092	0.0083	0.0217	0.0042	0.1565	0.0058	0.006	0.0695	0.002	0.0976	0.1422	0.0292	0.0036	0.127	0.0283	0.0068	0.0058	0.0024	0.0016	0.0339	0.0238	0.031	0.0724	0.0148	0.0891	0.0019
13	rs9586388	104754574	1.03	0.13807906481078	0.9	0.289513196358555	0.249061111678645	0.829576412894003	0.0091	0.0083	0.0217	0.0042	0.1565	0.0058	0.006	0.0696	0.002	0.0975	0.1421	0.0292	0.0036	0.1269	0.0284	0.0068	0.0058	0.0024	0.0016	0.0338	0.0238	0.031	0.0724	0.0149	0.089	0.0019
13	rs2806780	104756985	1.04	0.120487900976968	0.9	0.289513196358555	0.59748673467706	1.36973036782446	0.0083	0.0077	0.0217	0.0045	0.1575	0.0058	0.0067	0.0709	0.0017	0.0952	0.1432	0.0295	0.003	0.1266	0.0292	0.0074	0.0074	0.0026	0.001	0.0326	0.023	0.032	0.0722	0.0159	0.0872	0.0014
13	rs74683176	104764422	1.04	0.120487900976968	0.9	0.289513196358555	0.664624268874816	1.48306783208367	0.0082	0.0076	0.0218	0.0045	0.1575	0.0059	0.0067	0.071	0.0016	0.095	0.1434	0.0296	0.003	0.1265	0.0291	0.0075	0.0075	0.0026	0.001	0.0325	0.0229	0.032	0.0723	0.0161	0.0869	0.0014
13	rs75004141	104772072	1.04	0.120487900976968	0.89	0.325204496311925	0.645170627568768	1.46250853860421	0.0082	0.0076	0.0219	0.0046	0.1574	0.0059	0.0068	0.0711	0.0016	0.0948	0.1435	0.0298	0.0029	0.1265	0.029	0.0075	0.0076	0.0026	9e-04	0.0325	0.0229	0.0319	0.0723	0.0163	0.0866	0.0014
13	rs9519229	104774301	1.04	0.120487900976968	0.89	0.325204496311925	0.636954062962447	1.4542977606896	0.0082	0.0076	0.0219	0.0046	0.1574	0.0059	0.0068	0.0711	0.0016	0.0948	0.1435	0.0298	0.0029	0.1265	0.029	0.0075	0.0076	0.0026	9e-04	0.0325	0.0229	0.0319	0.0723	0.0163	0.0866	0.0014
13	rs117011962	104779538	1.04	0.120487900976968	0.89	0.325204496311925	0.663688552700406	1.49834547122192	0.0082	0.0075	0.0219	0.0046	0.1581	0.0059	0.0068	0.0715	0.0016	0.0944	0.1437	0.0299	0.0029	0.126	0.029	0.0076	0.0077	0.0026	9e-04	0.0324	0.0228	0.0319	0.0723	0.0166	0.0862	0.0014
13	rs7332680	104785591	1.04	0.120487900976968	0.89	0.325204496311925	0.650223339853033	1.46319310564193	0.0082	0.0075	0.0219	0.0046	0.1581	0.0059	0.0068	0.0715	0.0016	0.0944	0.1437	0.0299	0.0029	0.1259	0.029	0.0076	0.0077	0.0026	9e-04	0.0324	0.0228	0.0319	0.0722	0.0166	0.0861	0.0014
13	rs34048655	104788373	1.04	0.120487900976968	0.89	0.325204496311925	0.644176431538877	1.46884274568997	0.0082	0.0075	0.022	0.0046	0.1581	0.0059	0.0068	0.0715	0.0016	0.0944	0.1437	0.0299	0.0029	0.1259	0.029	0.0076	0.0077	0.0026	9e-04	0.0324	0.0228	0.0319	0.0723	0.0166	0.0862	0.0014
13	rs1996084	104789490	1.04	0.120487900976968	0.89	0.325204496311925	0.64318293250715	1.46798651499257	0.0082	0.0075	0.022	0.0046	0.1581	0.0059	0.0068	0.0715	0.0016	0.0944	0.1437	0.0299	0.0029	0.1259	0.029	0.0076	0.0077	0.0026	9e-04	0.0324	0.0228	0.0319	0.0723	0.0166	0.0862	0.0014
13	rs17368053	104790542	1.04	0.120487900976968	0.89	0.325204496311925	0.642261022089418	1.47295376683523	0.0082	0.0075	0.0219	0.0046	0.1582	0.0059	0.0068	0.0715	0.0016	0.0943	0.1436	0.0299	0.0029	0.1259	0.029	0.0076	0.0077	0.0026	9e-04	0.0324	0.0228	0.0319	0.0722	0.0167	0.0862	0.0014
13	rs16964216	104796183	1.04	0.120487900976968	0.89	0.325204496311925	0.64559692486342	1.47021288135807	0.0082	0.0075	0.0219	0.0046	0.1583	0.0059	0.0068	0.0716	0.0016	0.0943	0.1436	0.0299	0.0029	0.1259	0.029	0.0076	0.0077	0.0026	9e-04	0.0324	0.0228	0.0319	0.0722	0.0167	0.0861	0.0014
13	rs75689848	104796384	1.04	0.120487900976968	0.89	0.325204496311925	0.640702236544132	1.46987032823322	0.0083	0.0075	0.0218	0.0046	0.1583	0.006	0.0068	0.0717	0.0016	0.0943	0.1436	0.0299	0.003	0.1259	0.029	0.0076	0.0077	0.0026	9e-04	0.0323	0.0228	0.032	0.072	0.0167	0.0861	0.0014
13	rs77897694	104799320	1.04	0.120487900976968	0.89	0.325204496311925	0.694659473366448	1.48581253334118	0.0083	0.0074	0.0218	0.0046	0.1587	0.0061	0.0069	0.0718	0.0016	0.094	0.1436	0.03	0.0027	0.1257	0.0294	0.0077	0.0077	0.0026	9e-04	0.0322	0.0226	0.0318	0.072	0.017	0.0859	0.0014
13	rs1513045	104800492	1.04	0.120487900976968	0.89	0.325204496311925	0.694879821973115	1.48495472721602	0.0083	0.0074	0.0218	0.0046	0.1587	0.0061	0.0069	0.0718	0.0016	0.094	0.1436	0.03	0.0027	0.1257	0.0294	0.0077	0.0077	0.0026	0.001	0.0322	0.0226	0.0318	0.072	0.017	0.0859	0.0014
13	rs9558252	104803653	1.04	0.120487900976968	0.84	0.549223467132668	0.71535941066895	1.52087777932451	0.0083	0.0074	0.0217	0.0046	0.1589	0.0061	0.0069	0.0718	0.0016	0.0938	0.1435	0.0301	0.0026	0.1256	0.0296	0.0077	0.0077	0.0026	0.001	0.0322	0.0226	0.0318	0.072	0.017	0.0858	0.0014
13	rs4553462	104812006	1.04	0.120487900976968	0.84	0.549223467132668	0.656510655821909	1.46319310564193	0.0086	0.007	0.0212	0.0042	0.1614	0.0061	0.0066	0.0721	0.0015	0.0918	0.145	0.03	0.0026	0.1251	0.0295	0.0073	0.0075	0.0025	0.0012	0.0314	0.0225	0.0318	0.0728	0.0175	0.0854	0.0016
13	rs17368812	104818367	1.04	0.120487900976968	0.84	0.549223467132668	0.684849126328018	1.45703385932764	0.0089	0.0068	0.0209	0.0039	0.1629	0.0061	0.0063	0.0723	0.0015	0.0903	0.1461	0.0298	0.0026	0.1248	0.0293	0.0071	0.0072	0.0024	0.0015	0.0308	0.0225	0.0318	0.0737	0.0179	0.0851	0.0017
13	rs149066710	104818959	1.04	0.120487900976968	0.84	0.549223467132668	0.676770026943753	1.46541830396046	0.0089	0.0067	0.0209	0.0039	0.163	0.0061	0.0063	0.0723	0.0015	0.0902	0.1462	0.0298	0.0026	0.1248	0.0293	0.007	0.0072	0.0024	0.0015	0.0308	0.0225	0.0317	0.0737	0.0179	0.0851	0.0017
13	rs7327199	104819789	1.04	0.120487900976968	0.84	0.549223467132668	0.660956796185626	1.45327193753134	0.0089	0.0067	0.0209	0.0039	0.1632	0.0061	0.0062	0.0723	0.0015	0.0901	0.1463	0.0297	0.0026	0.1248	0.0293	0.007	0.0072	0.0024	0.0015	0.0307	0.0224	0.0317	0.0738	0.0179	0.0852	0.0017
13	rs75389258	104821054	1.04	0.120487900976968	0.84	0.549223467132668	0.633075048610521	1.44387401291862	0.009	0.0066	0.0209	0.0039	0.1635	0.006	0.0062	0.0724	0.0015	0.0898	0.1465	0.0298	0.0026	0.1247	0.0293	0.0069	0.0072	0.0025	0.0015	0.0306	0.0224	0.0316	0.0738	0.018	0.0855	0.0017
13	rs1923869	104822908	1.04	0.120487900976968	0.84	0.549223467132668	0.620944402550343	1.40587183373917	0.0091	0.0066	0.0209	0.0038	0.1637	0.006	0.0062	0.0726	0.0014	0.0896	0.1467	0.0298	0.0026	0.1247	0.0292	0.0069	0.0071	0.0025	0.0016	0.0306	0.0224	0.0315	0.0737	0.018	0.0857	0.0017
13	rs36073793	104824743	1.04	0.120487900976968	0.84	0.549223467132668	0.621363320072063	1.40553175817113	0.0091	0.0066	0.0209	0.0038	0.1637	0.006	0.0062	0.0725	0.0014	0.0896	0.1467	0.0298	0.0026	0.1247	0.0292	0.0069	0.0071	0.0025	0.0016	0.0306	0.0224	0.0315	0.0737	0.018	0.0857	0.0017
13	rs1923865	104827694	1.04	0.120487900976968	0.83	0.603719568470427	0.630893460173148	1.41233582887481	0.0091	0.0066	0.0209	0.0038	0.1638	0.006	0.0062	0.0725	0.0014	0.0893	0.147	0.0298	0.0026	0.1247	0.0292	0.0068	0.0071	0.0025	0.0016	0.0305	0.0224	0.0315	0.0736	0.018	0.0856	0.0016
13	rs9300901	104831392	1.04	0.120487900976968	0.83	0.603719568470427	0.630331027875961	1.40995379192768	0.0091	0.0066	0.0208	0.0038	0.1639	0.006	0.0062	0.0725	0.0014	0.0893	0.147	0.0298	0.0026	0.1247	0.0292	0.0068	0.0071	0.0025	0.0016	0.0305	0.0224	0.0315	0.0736	0.018	0.0856	0.0016
13	rs17435361	104839649	1.04	0.120487900976968	0.83	0.603719568470427	0.631667178636294	1.42101880071485	0.0091	0.0066	0.0208	0.0038	0.1639	0.006	0.0062	0.0725	0.0014	0.0893	0.1471	0.0298	0.0026	0.1247	0.0292	0.0068	0.0071	0.0025	0.0016	0.0305	0.0224	0.0315	0.0737	0.018	0.0856	0.0016
13	rs1923873	104842257	1.04	0.120487900976968	0.83	0.603719568470427	0.633215914290328	1.44353245608252	0.0091	0.0067	0.0207	0.0037	0.1638	0.0059	0.0061	0.0725	0.0014	0.0891	0.1473	0.0296	0.0026	0.1242	0.0292	0.0067	0.007	0.0025	0.0016	0.0306	0.0225	0.0316	0.0741	0.018	0.0859	0.0016
13	rs79306005	104842511	1.04	0.120487900976968	0.83	0.603719568470427	0.646094433394764	1.47209715223769	0.0091	0.0067	0.0207	0.0037	0.1639	0.0059	0.006	0.0725	0.0014	0.089	0.1474	0.0295	0.0026	0.1242	0.0292	0.0067	0.007	0.0025	0.0016	0.0306	0.0226	0.0316	0.0742	0.018	0.0857	0.0016
13	rs17435700	104844114	1.05	0.104628957265627	0.83	0.603719568470427	0.568535576722841	1.48426853923142	0.0093	0.0067	0.0204	0.0033	0.1662	0.0053	0.0054	0.0716	0.0012	0.088	0.1481	0.0296	0.0024	0.1256	0.0287	0.0062	0.0063	0.0021	0.0018	0.03	0.0232	0.0324	0.0747	0.0188	0.0859	0.0015
13	rs72657087	104847184	1.04	0.120487900976968	0.82	0.661616834019215	0.827991425387079	1.82748505963943	0.0099	0.0065	0.0199	0.0026	0.1697	0.0045	0.0043	0.0703	8e-04	0.0853	0.1493	0.0297	0.002	0.1282	0.0279	0.0053	0.0052	0.0015	0.002	0.0286	0.0238	0.0334	0.0752	0.0202	0.0868	0.0012
13	rs73594701	104861837	1.04	0.120487900976968	0.82	0.661616834019215	0.855063400898025	1.91718902700019	0.01	0.0065	0.0199	0.0026	0.1698	0.0045	0.0042	0.0703	8e-04	0.0851	0.1497	0.0296	0.002	0.1282	0.0278	0.0053	0.0051	0.0015	0.002	0.0285	0.0239	0.0333	0.0755	0.0202	0.0866	0.0012
13	rs7983933	104870173	1.04	0.120487900976968	0.8	0.78786632127418	0.848240574593796	1.88852465618152	0.01	0.0065	0.0199	0.0026	0.1699	0.0045	0.0042	0.0702	8e-04	0.085	0.15	0.0296	0.002	0.1282	0.0278	0.0053	0.0051	0.0015	0.002	0.0285	0.0239	0.0333	0.0756	0.0203	0.0865	0.0012
13	rs116936148	104870473	1.04	0.120487900976968	0.8	0.78786632127418	0.845998150813076	1.90489689832162	0.01	0.0065	0.0199	0.0026	0.1699	0.0045	0.0042	0.0702	8e-04	0.085	0.15	0.0296	0.002	0.1282	0.0278	0.0052	0.0051	0.0015	0.002	0.0285	0.0239	0.0333	0.0756	0.0203	0.0865	0.0012
13	rs17436710	104875231	1.04	0.120487900976968	0.81	0.722979171095748	0.805756090916286	1.74051629642458	0.01	0.0065	0.0199	0.0026	0.17	0.0045	0.0042	0.0699	8e-04	0.0849	0.1503	0.0296	0.002	0.1282	0.0278	0.0052	0.0051	0.0015	0.002	0.0284	0.024	0.0332	0.0757	0.0204	0.0867	0.0012
13	rs118172797	104878836	1.04	0.120487900976968	0.81	0.722979171095748	0.819602963730913	1.74139521599331	0.01	0.0065	0.0199	0.0026	0.1701	0.0045	0.0042	0.0699	8e-04	0.0848	0.1503	0.0297	0.002	0.1282	0.0278	0.0052	0.0051	0.0014	0.002	0.0284	0.024	0.0332	0.0758	0.0204	0.0866	0.0012
13	rs7328907	104888815	1.04	0.120487900976968	0.81	0.722979171095748	0.833869200942251	1.71768738854573	0.01	0.0065	0.0199	0.0026	0.1701	0.0044	0.0042	0.0699	8e-04	0.0847	0.1505	0.0297	0.002	0.1283	0.0278	0.0052	0.0051	0.0014	0.002	0.0283	0.024	0.0332	0.076	0.0204	0.0865	0.0012
13	rs7334602	104889926	1.04	0.120487900976968	0.81	0.722979171095748	0.839046772585469	1.7189155029484	0.01	0.0065	0.0199	0.0026	0.1702	0.0044	0.0041	0.0699	8e-04	0.0847	0.1505	0.0297	0.002	0.1283	0.0278	0.0052	0.0051	0.0014	0.0021	0.0283	0.024	0.0332	0.076	0.0204	0.0865	0.0012
13	rs76942216	104905522	1.04	0.120487900976968	0.81	0.722979171095748	0.857718522564804	1.72576022678056	0.01	0.0065	0.0199	0.0026	0.1703	0.0044	0.0041	0.0699	8e-04	0.0846	0.1505	0.0297	0.002	0.1283	0.0278	0.0052	0.0051	0.0014	0.0021	0.0282	0.024	0.0332	0.0761	0.0205	0.0864	0.0012
13	rs9586453	104917789	1.03	0.13807906481078	0.81	0.722979171095748	0.943833573696771	1.78930553000661	0.0102	0.0063	0.0197	0.0024	0.1714	0.0042	0.004	0.0699	7e-04	0.0839	0.1507	0.0298	0.002	0.1282	0.0275	0.0049	0.0049	0.0014	0.0021	0.0275	0.0243	0.0333	0.0764	0.0208	0.0873	0.0011
13	rs12430290	104919235	1.03	0.13807906481078	0.81	0.722979171095748	0.945929757112073	1.78948201863774	0.0102	0.0063	0.0197	0.0024	0.1714	0.0042	0.0039	0.0699	7e-04	0.0839	0.1507	0.0297	0.002	0.1281	0.0275	0.0049	0.0049	0.0014	0.0021	0.0274	0.0243	0.0333	0.0764	0.0208	0.0874	0.0011
13	rs9582840	104921806	1.03	0.13807906481078	0.81	0.722979171095748	0.954670532186016	1.77466578595702	0.0102	0.0063	0.0196	0.0024	0.1715	0.0041	0.0039	0.0699	7e-04	0.0838	0.1508	0.0297	0.002	0.1281	0.0275	0.0049	0.0049	0.0014	0.0021	0.0274	0.0243	0.0333	0.0764	0.0208	0.0875	0.0011
13	rs117785340	104935862	1.03	0.13807906481078	0.81	0.722979171095748	0.948699668199008	1.75194732066161	0.0102	0.0062	0.0195	0.0024	0.1718	0.0041	0.0038	0.07	6e-04	0.0835	0.1512	0.0295	0.0019	0.1279	0.0273	0.0048	0.0048	0.0014	0.0021	0.0273	0.0243	0.0333	0.0765	0.0209	0.0879	0.0011
13	rs78422940	104942046	1.03	0.13807906481078	0.81	0.722979171095748	0.913449795297946	1.81297733355447	0.0103	0.0062	0.0194	0.0025	0.1725	0.004	0.0037	0.0703	6e-04	0.0832	0.1518	0.0293	0.0019	0.1278	0.027	0.0047	0.0047	0.0012	0.0021	0.0273	0.0243	0.0333	0.0766	0.0211	0.088	0.0011
13	rs2163887	104946168	1.03	0.13807906481078	0.81	0.722979171095748	0.887154555231694	1.71365307052646	0.0103	0.0062	0.0193	0.0025	0.1726	0.004	0.0037	0.0704	6e-04	0.0832	0.152	0.0293	0.0019	0.1278	0.0269	0.0047	0.0047	0.0012	0.0021	0.0273	0.0243	0.0333	0.0766	0.0211	0.088	0.0011
13	rs17380241	104947361	1.03	0.13807906481078	0.81	0.722979171095748	0.893780050790855	1.70786715836001	0.0103	0.0062	0.0193	0.0025	0.1726	0.0039	0.0037	0.0704	6e-04	0.0831	0.1521	0.0293	0.0019	0.1278	0.0269	0.0047	0.0047	0.0012	0.0021	0.0273	0.0243	0.0333	0.0766	0.0211	0.088	0.0011
13	rs9514241	104949369	1.03	0.13807906481078	0.82	0.661616834019215	0.903715944967873	1.71312695871316	0.0103	0.0062	0.0193	0.0025	0.1727	0.0039	0.0037	0.0704	6e-04	0.083	0.1522	0.0293	0.0019	0.1278	0.0269	0.0047	0.0047	0.0012	0.0021	0.0273	0.0243	0.0333	0.0766	0.0211	0.088	0.0011
13	rs55656331	104950775	1.03	0.13807906481078	0.82	0.661616834019215	0.897469832689547	1.70769187300456	0.0103	0.0062	0.0193	0.0025	0.1727	0.0039	0.0037	0.0704	6e-04	0.0829	0.1522	0.0293	0.0019	0.1278	0.027	0.0047	0.0047	0.0012	0.0021	0.0273	0.0243	0.0334	0.0767	0.0211	0.088	0.0011
13	rs117190301	104951670	1.03	0.13807906481078	0.82	0.661616834019215	0.893042860949042	1.70418672696083	0.0103	0.0062	0.0193	0.0025	0.1727	0.0039	0.0037	0.0705	6e-04	0.0828	0.1522	0.0293	0.0019	0.1278	0.027	0.0047	0.0047	0.0012	0.0021	0.0272	0.0243	0.0334	0.0767	0.0211	0.088	0.0011
13	rs17380765	104952321	1.03	0.13807906481078	0.82	0.661616834019215	0.889278997183814	1.70366104732274	0.0103	0.0062	0.0193	0.0025	0.1726	0.0039	0.0037	0.0705	6e-04	0.0829	0.1522	0.0293	0.0019	0.1278	0.027	0.0047	0.0047	0.0012	0.0021	0.0272	0.0243	0.0334	0.0767	0.0211	0.088	0.0011
13	rs79577162	104956816	1.03	0.13807906481078	0.82	0.661616834019215	0.852170895176077	1.69490327461881	0.0103	0.0062	0.0193	0.0025	0.1721	0.0039	0.0037	0.0707	6e-04	0.083	0.1523	0.0293	0.002	0.1278	0.027	0.0047	0.0047	0.0012	0.0021	0.0272	0.0244	0.0333	0.0765	0.0211	0.088	0.0011
13	rs7317194	104957538	1.03	0.13807906481078	0.82	0.661616834019215	0.850164663494263	1.69245230353132	0.0103	0.0062	0.0193	0.0025	0.1721	0.0039	0.0037	0.0707	6e-04	0.083	0.1523	0.0293	0.002	0.1278	0.027	0.0047	0.0047	0.0012	0.0021	0.0272	0.0244	0.0333	0.0765	0.0211	0.088	0.0011
13	rs9284215	104959708	1.03	0.13807906481078	0.82	0.661616834019215	0.842639259031451	1.6898268501895	0.0103	0.0062	0.0193	0.0026	0.1721	0.0039	0.0037	0.0708	6e-04	0.083	0.1522	0.0293	0.002	0.1279	0.027	0.0047	0.0047	0.0012	0.0021	0.0271	0.0244	0.0333	0.0764	0.0211	0.0881	0.0011
13	rs76506143	104963889	1.03	0.13807906481078	0.83	0.603719568470427	0.846958879979711	1.70015713264362	0.0103	0.0062	0.0193	0.0026	0.1721	0.0039	0.0037	0.0708	6e-04	0.083	0.1522	0.0293	0.002	0.1279	0.027	0.0047	0.0047	0.0012	0.0021	0.0271	0.0244	0.0333	0.0764	0.0211	0.088	0.0011
13	rs117290171	104969762	1.03	0.13807906481078	0.84	0.549223467132668	0.835062809523772	1.63657625561327	0.0103	0.0062	0.0193	0.0025	0.1721	0.0039	0.0036	0.0714	6e-04	0.083	0.1524	0.0294	0.0021	0.1281	0.0268	0.0047	0.0046	0.0012	0.0021	0.027	0.0245	0.0334	0.0763	0.021	0.0875	0.0011
13	rs9586469	104977400	1.03	0.13807906481078	0.84	0.549223467132668	0.788590812943011	1.61534870734595	0.0103	0.0061	0.0192	0.0025	0.1724	0.0038	0.0035	0.0724	6e-04	0.083	0.1518	0.0295	0.0023	0.1286	0.0264	0.0046	0.0046	0.0012	0.0021	0.0269	0.0248	0.034	0.076	0.0208	0.0865	0.0012
13	rs72659009	104979404	1.03	0.13807906481078	0.85	0.498060230126391	0.787426281233069	1.62108641688453	0.0103	0.0061	0.0192	0.0025	0.1724	0.0038	0.0035	0.0724	7e-04	0.083	0.1518	0.0295	0.0023	0.1286	0.0263	0.0046	0.0046	0.0012	0.0021	0.0269	0.0249	0.034	0.076	0.0208	0.0865	0.0012
13	rs117189080	104985815	1.03	0.13807906481078	0.85	0.498060230126391	0.766285916339793	1.59416369372867	0.0103	0.0062	0.0192	0.0026	0.1724	0.0038	0.0036	0.0725	7e-04	0.083	0.1517	0.0295	0.0023	0.1286	0.0263	0.0046	0.0046	0.0012	0.0021	0.0269	0.0249	0.0341	0.0759	0.0208	0.0864	0.0012
13	rs16964622	104988015	1.03	0.13807906481078	0.85	0.498060230126391	0.740478921411785	1.56921410159401	0.0103	0.0062	0.0192	0.0026	0.1723	0.0038	0.0035	0.0725	7e-04	0.0831	0.1516	0.0295	0.0023	0.1288	0.0261	0.0045	0.0045	0.0012	0.0021	0.0269	0.025	0.0342	0.0757	0.0207	0.0864	0.0012
13	rs962589	104988235	1.03	0.13807906481078	0.85	0.498060230126391	0.739723549338957	1.56281330652576	0.0103	0.0062	0.0192	0.0026	0.1723	0.0038	0.0035	0.0725	7e-04	0.0831	0.1516	0.0295	0.0023	0.1288	0.0261	0.0045	0.0045	0.0012	0.0021	0.0269	0.025	0.0342	0.0757	0.0207	0.0864	0.0012
13	rs17382447	104992193	1.03	0.13807906481078	0.85	0.498060230126391	0.718860506022355	1.54052899888748	0.0104	0.0062	0.019	0.0026	0.1724	0.0038	0.0036	0.0725	7e-04	0.0832	0.1517	0.0295	0.0023	0.1288	0.026	0.0046	0.0046	0.0012	0.0021	0.0268	0.0251	0.0341	0.0755	0.0207	0.0864	0.0012
13	rs2116995	104992510	1.03	0.13807906481078	0.85	0.498060230126391	0.716848312040296	1.5422546751418	0.0104	0.0062	0.019	0.0026	0.1724	0.0038	0.0036	0.0725	7e-04	0.0832	0.1517	0.0295	0.0023	0.1288	0.026	0.0046	0.0046	0.0012	0.0021	0.0268	0.0251	0.0341	0.0755	0.0207	0.0864	0.0012
13	rs9300917	105001266	1.03	0.13807906481078	0.85	0.498060230126391	0.709269286899655	1.53018131073957	0.0104	0.0062	0.019	0.0026	0.1724	0.0038	0.0036	0.0726	7e-04	0.0832	0.1518	0.0295	0.0023	0.1289	0.026	0.0046	0.0046	0.0012	0.0021	0.0268	0.0251	0.0341	0.0755	0.0206	0.0866	0.0012
13	rs9519303	105009351	1.03	0.13807906481078	0.85	0.498060230126391	0.54150150447336	1.52483930276777	0.0103	0.0062	0.0188	0.0024	0.1722	0.0033	0.0032	0.0731	8e-04	0.0838	0.1526	0.0292	0.0026	0.1299	0.0251	0.0042	0.0041	0.0011	0.002	0.027	0.0252	0.0341	0.0745	0.0204	0.088	0.0011
13	rs9514252	105010494	1.03	0.13807906481078	0.85	0.498060230126391	0.430837833104561	1.52225551638922	0.0103	0.0061	0.0187	0.0022	0.1723	0.003	0.0028	0.0734	8e-04	0.0843	0.1532	0.0289	0.0028	0.1309	0.0242	0.0038	0.0037	0.0012	0.0019	0.027	0.0253	0.0342	0.0736	0.0202	0.0893	0.0011
13	rs714669	105019310	1.02	0.157502178544443	0.85	0.498060230126391	0.379402761756163	1.50986298139409	0.0102	0.0061	0.0183	0.002	0.172	0.0026	0.0023	0.0737	9e-04	0.085	0.1535	0.0288	0.0029	0.1322	0.0231	0.0033	0.0034	0.0012	0.0018	0.0272	0.0254	0.034	0.0738	0.02	0.091	0.0011
13	rs714668	105019361	1.02	0.157502178544443	0.86	0.450156947394433	0.378907791771943	1.50436033717429	0.0102	0.0061	0.0183	0.002	0.172	0.0026	0.0023	0.0737	9e-04	0.085	0.1535	0.0288	0.0029	0.1322	0.0231	0.0033	0.0034	0.0012	0.0018	0.0272	0.0254	0.034	0.0738	0.02	0.091	0.0011
13	rs1831426	105019939	1.02	0.157502178544443	0.87	0.405435896572436	0.381330765122943	1.50590763420688	0.0102	0.0061	0.0183	0.002	0.1719	0.0026	0.0023	0.0737	9e-04	0.085	0.1535	0.0288	0.0029	0.1322	0.023	0.0033	0.0034	0.0012	0.0018	0.0272	0.0254	0.034	0.0738	0.02	0.091	0.0011
13	rs56254425	105021295	1.02	0.157502178544443	0.87	0.405435896572436	0.385978203182991	1.50315705827056	0.0102	0.0061	0.0182	0.002	0.1719	0.0026	0.0023	0.0737	9e-04	0.085	0.1534	0.0288	0.0029	0.1322	0.023	0.0033	0.0034	0.0012	0.0018	0.0272	0.0254	0.034	0.0738	0.02	0.091	0.0011
13	rs74879334	105021665	1.02	0.157502178544443	0.87	0.405435896572436	0.389092337869134	1.5012665000156	0.0102	0.0061	0.0182	0.002	0.172	0.0026	0.0023	0.0737	9e-04	0.085	0.1534	0.0288	0.0029	0.1322	0.023	0.0033	0.0034	0.0011	0.0018	0.0272	0.0254	0.034	0.0738	0.02	0.091	0.001
13	rs76928275	105029600	1.02	0.157502178544443	0.87	0.405435896572436	0.366586395324478	1.50865900623867	0.0103	0.0061	0.0183	0.0019	0.1725	0.0025	0.0022	0.0727	9e-04	0.0854	0.1534	0.0289	0.0029	0.1324	0.0229	0.0032	0.0032	0.0011	0.0018	0.0272	0.0253	0.034	0.0742	0.0198	0.091	0.001
13	rs11617701	105031365	1.02	0.157502178544443	0.87	0.405435896572436	0.361308147464461	1.48495472721602	0.0103	0.0061	0.0183	0.0019	0.1727	0.0025	0.0022	0.0726	9e-04	0.0855	0.1535	0.0289	0.003	0.1324	0.0228	0.0032	0.0032	0.0011	0.0018	0.0271	0.0253	0.034	0.0743	0.0198	0.091	0.001
13	rs4338642	105031795	1.02	0.157502178544443	0.87	0.405435896572436	0.365775959900138	1.47432451619204	0.0104	0.0061	0.0183	0.0019	0.1727	0.0024	0.0022	0.0726	0.001	0.0855	0.1535	0.0289	0.003	0.1324	0.0228	0.0032	0.0032	0.0011	0.0018	0.0271	0.0253	0.034	0.0742	0.0198	0.091	0.001
13	rs4641596	105032178	1.02	0.157502178544443	0.87	0.405435896572436	0.348284453325609	1.55849074890894	0.0104	0.006	0.0184	0.0018	0.1731	0.0023	0.0021	0.0727	0.001	0.086	0.1536	0.029	0.003	0.1325	0.0225	0.003	0.0027	0.0011	0.0017	0.0269	0.0252	0.0339	0.074	0.0204	0.0911	0.001
13	rs16964688	105034094	1.01	0.178854520006857	0.87	0.405435896572436	0.36994592327539	1.65732215233788	0.0105	0.006	0.0184	0.0016	0.1738	0.0019	0.0018	0.0736	9e-04	0.0876	0.1535	0.0288	0.0031	0.1338	0.0214	0.0027	0.0021	0.001	0.0016	0.0266	0.0251	0.0335	0.0726	0.0205	0.0921	0.0011
13	rs1836046	105034335	1.01	0.178854520006857	0.87	0.405435896572436	0.36286599322999	1.63274522384517	0.0105	0.006	0.0184	0.0015	0.1738	0.0019	0.0018	0.0737	9e-04	0.0876	0.1535	0.0288	0.0031	0.1338	0.0213	0.0027	0.002	0.001	0.0016	0.0266	0.0251	0.0335	0.0726	0.0205	0.0921	0.0011
13	rs16964709	105035722	1.01	0.178854520006857	0.87	0.405435896572436	0.364050098526093	1.61986906760371	0.0105	0.006	0.0183	0.0015	0.1738	0.0019	0.0018	0.0737	9e-04	0.0876	0.1536	0.0288	0.0032	0.1338	0.0213	0.0027	0.002	0.001	0.0016	0.0266	0.0251	0.0335	0.0726	0.0205	0.0922	0.0011
13	rs17450420	105039146	1.01	0.178854520006857	0.87	0.405435896572436	0.363942370937723	1.61743478781932	0.0105	0.006	0.0183	0.0015	0.1738	0.0019	0.0018	0.0737	9e-04	0.0876	0.1536	0.0288	0.0032	0.1338	0.0213	0.0027	0.002	0.001	0.0016	0.0266	0.0251	0.0335	0.0726	0.0205	0.0922	0.0011
13	rs115196994	105043536	1.01	0.178854520006857	0.87	0.405435896572436	0.364750725791512	1.62839343598783	0.0105	0.006	0.0183	0.0015	0.1737	0.0019	0.0018	0.0737	9e-04	0.0876	0.1536	0.0288	0.0032	0.1337	0.0213	0.0027	0.002	0.001	0.0016	0.0265	0.0251	0.0335	0.0726	0.0205	0.0923	0.0011
13	rs112965797	105049441	1.01	0.178854520006857	0.87	0.405435896572436	0.353623591557169	1.64738011099348	0.0105	0.006	0.0183	0.0015	0.1736	0.0019	0.0018	0.0737	9e-04	0.0877	0.1539	0.0289	0.0032	0.1334	0.0213	0.0027	0.002	0.001	0.0015	0.0265	0.0251	0.0335	0.0726	0.0203	0.0928	0.0011
13	rs8002564	105058099	1.01	0.178854520006857	0.87	0.405435896572436	0.315831253067703	1.64267388284919	0.0105	0.006	0.0183	0.0015	0.1731	0.0019	0.0018	0.0738	8e-04	0.088	0.1544	0.0289	0.0031	0.1327	0.0213	0.0026	0.002	0.001	0.0014	0.0265	0.0251	0.0336	0.0726	0.0199	0.0937	0.0011
13	rs17385266	105058516	1.01	0.178854520006857	0.87	0.405435896572436	0.311642726413827	1.63831808393538	0.0105	0.006	0.0183	0.0015	0.1731	0.0019	0.0018	0.0739	8e-04	0.088	0.1544	0.029	0.0031	0.1326	0.0213	0.0026	0.002	0.001	0.0014	0.0265	0.0251	0.0336	0.0726	0.0199	0.0938	0.0011
13	rs76378766	105067265	1.01	0.178854520006857	0.87	0.405435896572436	0.315931338603218	1.63135245965376	0.0105	0.006	0.0183	0.0015	0.1733	0.0019	0.0018	0.0742	8e-04	0.088	0.1547	0.0288	0.0031	0.1328	0.0212	0.0026	0.002	0.001	0.0014	0.0265	0.0251	0.0335	0.0728	0.0199	0.093	0.001
13	rs9300926	105069064	1.01	0.178854520006857	0.87	0.405435896572436	0.313484044734949	1.62230390558771	0.0105	0.006	0.0183	0.0015	0.1733	0.0019	0.0018	0.0742	8e-04	0.088	0.1547	0.0288	0.0031	0.1328	0.0212	0.0026	0.002	0.001	0.0014	0.0265	0.0251	0.0335	0.0728	0.0199	0.093	0.001
13	rs17385497	105069381	1.01	0.178854520006857	0.85	0.498060230126391	0.313085437669579	1.62282572910924	0.0105	0.006	0.0183	0.0015	0.1733	0.0019	0.0018	0.0742	8e-04	0.088	0.1547	0.0288	0.0031	0.1328	0.0212	0.0026	0.002	0.001	0.0014	0.0265	0.025	0.0335	0.0728	0.0199	0.093	0.001
13	rs7999611	105070010	1.01	0.178854520006857	0.85	0.498060230126391	0.312985827635688	1.62352153358588	0.0105	0.006	0.0183	0.0015	0.1732	0.0019	0.0018	0.0742	8e-04	0.088	0.1547	0.0288	0.0031	0.1329	0.0212	0.0026	0.002	0.001	0.0014	0.0265	0.025	0.0335	0.0728	0.02	0.093	0.001
