## Supplementary Tab. 2 for "Sparse haplotype-based fine-scale local ancestry inference at scale reveals recent selection on immune responses": 304206_file03 (part 121 of 161)

Chromosome	rs_number	hg19_GRCh37_Position	LDAS_26pop	-log10(p_LDAS_26pop)	LDAS_5continent	-log10(p_LDAS_5continent)	-log10(p_AAS_26pop)	-log10(p_AAS_5continent)	prob_ACB	prob_ASW	prob_BEB	prob_CDX	prob_CEU	prob_CHB	prob_CHS	prob_CLM	prob_ESN	prob_FIN	prob_GBR	prob_GIH	prob_GWD	prob_IBS	prob_ITU	prob_JPT	prob_KHV	prob_LWK	prob_MSL	prob_MXL	prob_PEL	prob_PJL	prob_PUR	prob_STU	prob_TSI	prob_YRI
13	rs117581813	105074943	1.01	0.178854520006857	0.85	0.498060230126391	0.326125746745725	1.63936331578038	0.0105	0.006	0.0183	0.0015	0.1732	0.0019	0.0018	0.0742	8e-04	0.088	0.1548	0.0288	0.003	0.1328	0.0212	0.0026	0.0019	0.001	0.0014	0.0265	0.025	0.0335	0.0727	0.02	0.0931	0.001
13	rs72659031	105078057	1.01	0.178854520006857	0.85	0.498060230126391	0.321966959486064	1.67146577992831	0.0104	0.006	0.0184	0.0015	0.173	0.0019	0.0018	0.0743	8e-04	0.088	0.1553	0.0287	0.003	0.1326	0.0212	0.0026	0.0019	0.001	0.0014	0.0266	0.025	0.0335	0.0725	0.0199	0.0934	0.001
13	rs9519333	105080628	1.01	0.178854520006857	0.84	0.549223467132668	0.304923794977083	1.66814651755501	0.0101	0.0061	0.0185	0.0015	0.1727	0.002	0.0019	0.0742	7e-04	0.088	0.1555	0.0284	0.003	0.1324	0.0214	0.0027	0.0019	0.001	0.0014	0.0266	0.025	0.0336	0.0721	0.0195	0.0944	0.001
13	rs4143027	105094942	1.01	0.178854520006857	0.84	0.549223467132668	0.299205502313628	1.6122203584045	0.0101	0.0061	0.0184	0.0015	0.1728	0.002	0.0019	0.0743	7e-04	0.0882	0.155	0.0282	0.0031	0.1322	0.0216	0.0028	0.0018	0.001	0.0014	0.0267	0.0249	0.0334	0.072	0.0191	0.0954	0.001
13	rs9586510	105098768	1.01	0.178854520006857	0.84	0.549223467132668	0.305808623015878	1.57804345669447	0.0101	0.0062	0.0184	0.0015	0.1729	0.002	0.0019	0.0741	7e-04	0.0883	0.1549	0.0281	0.0032	0.1322	0.0216	0.0028	0.0018	0.001	0.0014	0.0267	0.0249	0.0333	0.072	0.019	0.0955	0.001
13	rs78508526	105100912	1.01	0.178854520006857	0.84	0.549223467132668	0.302717661272696	1.55226954433776	0.0103	0.0061	0.0184	0.0015	0.1728	0.002	0.0019	0.074	7e-04	0.0883	0.155	0.028	0.0032	0.1322	0.0217	0.0028	0.0018	0.001	0.0014	0.0267	0.0248	0.0333	0.072	0.0189	0.0956	0.001
13	rs73592829	105102739	1.01	0.178854520006857	0.84	0.549223467132668	0.297360631964233	1.53259479221029	0.0103	0.0061	0.0183	0.0015	0.1728	0.0021	0.0019	0.0741	7e-04	0.0884	0.1551	0.0279	0.0032	0.1321	0.0217	0.0028	0.0017	0.001	0.0014	0.0267	0.0248	0.0333	0.072	0.0189	0.0957	0.001
13	rs1360191	105107413	1.01	0.178854520006857	0.84	0.549223467132668	0.291095119904598	1.51141117263208	0.0104	0.0061	0.0183	0.0015	0.1728	0.0021	0.0019	0.0741	7e-04	0.0884	0.1552	0.0278	0.0032	0.1321	0.0218	0.0028	0.0017	0.001	0.0014	0.0267	0.0247	0.0333	0.0719	0.0188	0.0957	0.001
13	rs114849603	105117506	1	0.202230525110681	0.84	0.549223467132668	0.33514609926303	1.50797108869168	0.0106	0.0061	0.0183	0.0015	0.1722	0.0022	0.0018	0.0746	8e-04	0.0884	0.1546	0.0278	0.0032	0.1323	0.0222	0.0029	0.0017	0.001	0.0014	0.0263	0.0246	0.0334	0.0715	0.0192	0.0959	0.001
13	rs7993374	105118232	1	0.202230525110681	0.84	0.549223467132668	0.325718781977659	1.49731473564031	0.0107	0.0061	0.0183	0.0015	0.172	0.0022	0.0018	0.0747	8e-04	0.0884	0.1546	0.0278	0.0032	0.1324	0.0222	0.0029	0.0017	0.001	0.0014	0.0263	0.0246	0.0334	0.0715	0.0193	0.096	0.001
13	rs7993764	105118320	1	0.202230525110681	0.84	0.549223467132668	0.32587136263187	1.49748651707878	0.0107	0.0061	0.0183	0.0015	0.172	0.0022	0.0018	0.0747	8e-04	0.0884	0.1546	0.0278	0.0032	0.1324	0.0222	0.0029	0.0017	0.001	0.0014	0.0263	0.0246	0.0334	0.0715	0.0193	0.096	0.001
13	rs6491860	105128469	1	0.202230525110681	0.84	0.549223467132668	0.32090639922566	1.40264166116998	0.0107	0.0061	0.018	0.0016	0.1717	0.0023	0.0018	0.0748	9e-04	0.0888	0.155	0.0275	0.0032	0.1324	0.0221	0.0029	0.0018	0.001	0.0015	0.0264	0.0248	0.0324	0.0713	0.0193	0.0962	0.001
13	rs4772628	105129350	1	0.202230525110681	0.84	0.549223467132668	0.320049194061825	1.39924279871604	0.0106	0.0061	0.018	0.0016	0.1717	0.0023	0.0018	0.0748	9e-04	0.0888	0.1549	0.0275	0.0032	0.1324	0.0222	0.0029	0.0018	0.001	0.0015	0.0264	0.0248	0.0323	0.0713	0.0193	0.0962	0.001
13	rs1594857	105132684	1	0.202230525110681	0.83	0.603719568470427	0.323130629443071	1.39024238538235	0.0106	0.0061	0.018	0.0016	0.1718	0.0023	0.0018	0.0748	9e-04	0.0888	0.1549	0.0275	0.0033	0.1323	0.0222	0.0029	0.0018	0.001	0.0015	0.0263	0.0248	0.0323	0.0713	0.0193	0.0962	0.001
13	rs726039	105149453	1	0.202230525110681	0.83	0.603719568470427	0.364481172144128	1.36803742549055	0.0106	0.0061	0.0181	0.0017	0.1714	0.0023	0.0018	0.0746	9e-04	0.0885	0.1553	0.0272	0.0034	0.1323	0.0224	0.003	0.0018	0.001	0.0016	0.0263	0.0248	0.0322	0.0715	0.0193	0.0964	0.001
13	rs117533356	105154029	1	0.202230525110681	0.83	0.603719568470427	0.365775959900138	1.36837598611306	0.0106	0.0061	0.0181	0.0018	0.1714	0.0023	0.0018	0.0746	9e-04	0.0885	0.1553	0.0271	0.0034	0.1323	0.0224	0.003	0.0018	0.0011	0.0016	0.0263	0.0248	0.0321	0.0715	0.0193	0.0964	0.001
13	rs9514277	105158722	1	0.202230525110681	0.83	0.603719568470427	0.361898650005593	1.3406606356431	0.0105	0.0062	0.0182	0.0018	0.1711	0.0023	0.0018	0.0745	0.001	0.0883	0.1555	0.0268	0.0035	0.1323	0.0225	0.0031	0.0019	0.0011	0.0016	0.0262	0.0248	0.0321	0.0715	0.0193	0.0966	0.0011
13	rs9558310	105161900	0.99	0.227721472602965	0.83	0.603719568470427	0.396032920930503	1.25576334649501	0.0105	0.0065	0.0182	0.0022	0.1697	0.0026	0.002	0.0743	0.001	0.0877	0.1561	0.0265	0.0035	0.1325	0.023	0.0035	0.0022	0.0012	0.0016	0.026	0.0248	0.0319	0.0708	0.0191	0.0966	0.0012
13	rs9558326	105176694	0.99	0.227721472602965	0.83	0.603719568470427	0.397496052946158	1.2136791915599	0.0105	0.0065	0.0182	0.0023	0.1693	0.0027	0.0021	0.0743	0.001	0.0877	0.1563	0.0264	0.0035	0.1327	0.0232	0.0036	0.0023	0.0012	0.0016	0.026	0.0248	0.0319	0.0705	0.019	0.0966	0.0012
13	rs35020067	105178822	0.99	0.227721472602965	0.83	0.603719568470427	0.40570559467111	1.22081406997695	0.0105	0.0065	0.0182	0.0023	0.1693	0.0027	0.0021	0.0743	0.001	0.0877	0.1563	0.0264	0.0035	0.1328	0.0232	0.0036	0.0023	0.0012	0.0016	0.026	0.0249	0.0319	0.0705	0.019	0.0965	0.0012
13	rs9555065	105187874	0.99	0.227721472602965	0.83	0.603719568470427	0.411645665683601	1.18884821919507	0.0105	0.0065	0.0183	0.0024	0.1691	0.0027	0.0021	0.0741	0.001	0.0878	0.1564	0.0264	0.0035	0.1326	0.0234	0.0036	0.0024	0.0012	0.0016	0.0259	0.025	0.0319	0.0704	0.0189	0.0965	0.0012
13	rs79889781	105191303	0.99	0.227721472602965	0.83	0.603719568470427	0.407870992159265	1.17778664386756	0.0105	0.0065	0.0183	0.0024	0.169	0.0027	0.0022	0.0741	0.001	0.0878	0.1564	0.0264	0.0035	0.1326	0.0234	0.0037	0.0024	0.0012	0.0016	0.0259	0.025	0.0319	0.0704	0.0189	0.0964	0.0013
13	rs9519365	105200190	0.99	0.227721472602965	0.83	0.603719568470427	0.418437634691846	1.16921431244264	0.0105	0.0065	0.0183	0.0024	0.1684	0.0028	0.0022	0.074	9e-04	0.088	0.1563	0.0263	0.0036	0.1327	0.0235	0.0037	0.0025	0.0012	0.0017	0.0259	0.025	0.0318	0.0702	0.019	0.0964	0.0013
13	rs9519379	105219213	0.98	0.255415240389183	0.83	0.603719568470427	0.358149349345659	1.10153789227764	0.0105	0.0065	0.0184	0.0026	0.1672	0.003	0.0028	0.074	9e-04	0.0885	0.1557	0.0263	0.0036	0.1328	0.0238	0.004	0.003	0.0013	0.0018	0.0258	0.0252	0.0311	0.07	0.019	0.0962	0.0014
13	rs16964917	105220252	0.98	0.255415240389183	0.84	0.549223467132668	0.353729739816399	1.10104901192302	0.0105	0.0064	0.0184	0.0026	0.1672	0.003	0.0028	0.0739	9e-04	0.0885	0.1557	0.0263	0.0036	0.1327	0.0238	0.0039	0.003	0.0013	0.0018	0.0258	0.0252	0.0311	0.0701	0.019	0.0962	0.0014
13	rs1434338	105225558	0.98	0.255415240389183	0.84	0.549223467132668	0.356601940889792	1.14126846585021	0.0104	0.0062	0.0186	0.0027	0.1668	0.0033	0.003	0.0734	8e-04	0.0889	0.1552	0.0264	0.0037	0.1323	0.0239	0.0042	0.0032	0.0014	0.0018	0.026	0.0253	0.0311	0.0701	0.0191	0.0959	0.0014
13	rs9300949	105228335	0.98	0.255415240389183	0.84	0.549223467132668	0.34387591972583	1.11116065121817	0.0105	0.0063	0.0186	0.0027	0.1665	0.0033	0.0031	0.0735	8e-04	0.0889	0.1553	0.0266	0.0037	0.1322	0.0238	0.0042	0.0033	0.0014	0.0018	0.026	0.0253	0.0311	0.07	0.0188	0.096	0.0014
13	rs892533	105233680	0.98	0.255415240389183	0.84	0.549223467132668	0.365290139111761	1.19546090575066	0.0105	0.0063	0.0187	0.0028	0.1662	0.0033	0.0031	0.0735	8e-04	0.089	0.1553	0.0266	0.0037	0.1321	0.0239	0.0042	0.0033	0.0014	0.0018	0.0261	0.0254	0.0311	0.0699	0.0187	0.0959	0.0014
13	rs1865351	105243810	0.98	0.255415240389183	0.84	0.549223467132668	0.348495107476005	1.0346206859143	0.0106	0.0063	0.0189	0.0034	0.1647	0.0039	0.0038	0.0729	8e-04	0.0889	0.1542	0.0262	0.0038	0.1312	0.0244	0.0047	0.0038	0.0016	0.002	0.0263	0.0258	0.0312	0.0696	0.0188	0.0957	0.0015
13	rs9514296	105247086	0.97	0.285396128624663	0.84	0.549223467132668	0.326583899642724	0.932865706576176	0.0107	0.0065	0.0189	0.004	0.1632	0.0045	0.0047	0.072	9e-04	0.0892	0.1537	0.0261	0.0038	0.1302	0.0246	0.005	0.0043	0.0017	0.002	0.0265	0.0261	0.0314	0.069	0.0187	0.0953	0.0015
13	rs17391567	105251762	0.97	0.285396128624663	0.84	0.549223467132668	0.329595668261993	0.924979540699004	0.0107	0.0066	0.0189	0.0045	0.1623	0.005	0.0051	0.0719	0.001	0.0894	0.1534	0.0258	0.0038	0.1287	0.0247	0.0054	0.0046	0.0018	0.0021	0.0268	0.0264	0.0314	0.0689	0.0186	0.095	0.0016
13	rs79201034	105252693	0.97	0.285396128624663	0.84	0.549223467132668	0.331645752838693	0.948361019333571	0.0107	0.0066	0.0189	0.0045	0.1622	0.005	0.0051	0.0719	0.001	0.0894	0.1534	0.0259	0.0038	0.1286	0.0247	0.0054	0.0046	0.0018	0.0021	0.0268	0.0264	0.0314	0.0689	0.0186	0.0949	0.0016
13	rs78373488	105264633	0.97	0.285396128624663	0.84	0.549223467132668	0.327705243956836	0.894352665604261	0.0107	0.0067	0.0191	0.0052	0.1612	0.0055	0.0055	0.0715	0.001	0.0896	0.1529	0.0257	0.0039	0.1271	0.025	0.0058	0.0053	0.0019	0.0021	0.0269	0.0266	0.0315	0.0683	0.0186	0.0947	0.0017
13	rs1434344	105269066	0.97	0.285396128624663	0.84	0.549223467132668	0.314881272235062	0.890441254639778	0.0106	0.0068	0.0191	0.0053	0.1611	0.0056	0.0056	0.0715	0.0011	0.0897	0.1527	0.0259	0.0039	0.1268	0.025	0.0059	0.0054	0.0019	0.0021	0.0269	0.0267	0.0316	0.0682	0.0186	0.0945	0.0017
13	rs9582888	105276347	0.96	0.3177447436144	0.84	0.549223467132668	0.396651606668855	0.889972119210677	0.0111	0.007	0.0192	0.0062	0.158	0.0066	0.0066	0.0706	0.0013	0.0914	0.1513	0.0261	0.0039	0.1258	0.0255	0.0068	0.0063	0.0021	0.0023	0.0263	0.0265	0.0315	0.0667	0.0191	0.0939	0.002
13	rs2217751	105277320	0.95	0.352537935866182	0.85	0.498060230126391	0.447411324579633	0.94788592432963	0.0112	0.0072	0.0193	0.0069	0.156	0.0074	0.0073	0.0698	0.0015	0.0926	0.1501	0.0262	0.0039	0.125	0.0258	0.0076	0.0071	0.0024	0.0025	0.026	0.0262	0.0313	0.0659	0.0194	0.0931	0.0022
13	rs9670013	105278090	0.94	0.389848785336034	0.85	0.498060230126391	0.527376373808218	1.00762944739228	0.0112	0.0073	0.0199	0.0074	0.1541	0.0081	0.008	0.0684	0.0016	0.0935	0.1487	0.0266	0.0038	0.124	0.0264	0.0082	0.0078	0.0026	0.0028	0.0258	0.026	0.0314	0.065	0.02	0.0929	0.0023
13	rs61966034	105278468	0.93	0.429746626914861	0.86	0.450156947394433	0.617945951711249	1.08851484627018	0.0112	0.0073	0.0202	0.0077	0.1528	0.0084	0.0083	0.068	0.0017	0.0938	0.148	0.027	0.0037	0.1235	0.0268	0.0085	0.0083	0.0027	0.0029	0.0258	0.0259	0.0317	0.0645	0.0202	0.0924	0.0023
13	rs622219	105279219	0.92	0.472297109457422	0.86	0.450156947394433	0.687697932876697	1.26628142670761	0.0112	0.0075	0.021	0.0083	0.1497	0.0092	0.0091	0.0676	0.0018	0.0944	0.1458	0.0278	0.0036	0.1227	0.0276	0.0091	0.0092	0.003	0.003	0.0261	0.0256	0.0321	0.063	0.02	0.0922	0.0024
13	rs7993399	105287228	0.92	0.472297109457422	0.86	0.450156947394433	0.736177848523476	1.34437302946721	0.0113	0.0075	0.021	0.0085	0.149	0.0094	0.0093	0.0674	0.0018	0.0945	0.1454	0.028	0.0035	0.1229	0.0277	0.0093	0.0093	0.0031	0.0031	0.0261	0.0257	0.0322	0.0629	0.0199	0.0921	0.0024
13	rs79136582	105294035	0.92	0.472297109457422	0.86	0.450156947394433	0.742217564420871	1.35315460617565	0.0113	0.0075	0.0211	0.0085	0.1486	0.0095	0.0093	0.0674	0.0018	0.0945	0.1451	0.0282	0.0035	0.1229	0.0278	0.0093	0.0094	0.0031	0.0031	0.0261	0.0257	0.0323	0.0628	0.0199	0.0921	0.0024
13	rs4772637	105302943	0.92	0.472297109457422	0.86	0.450156947394433	0.745927607379477	1.31589965171298	0.0115	0.0076	0.021	0.0086	0.1481	0.0095	0.0094	0.0673	0.0019	0.0945	0.145	0.0283	0.0035	0.1231	0.0278	0.0094	0.0095	0.0031	0.0031	0.0261	0.0258	0.0324	0.0627	0.0198	0.0922	0.0024
13	rs1764777	105311484	0.91	0.517562282080777	0.86	0.450156947394433	0.849362734268974	1.37667506175505	0.0115	0.0075	0.021	0.0088	0.1475	0.0097	0.0095	0.0671	0.0018	0.0949	0.1444	0.0286	0.0035	0.1227	0.0279	0.0093	0.0098	0.0034	0.0032	0.026	0.0256	0.0325	0.0625	0.0199	0.0922	0.0025
13	rs34084929	105312845	0.91	0.517562282080777	0.86	0.450156947394433	0.832358344908217	1.38990293466388	0.0115	0.0075	0.0211	0.0088	0.1475	0.0097	0.0095	0.0671	0.0018	0.095	0.1443	0.0286	0.0035	0.1226	0.0279	0.0094	0.0098	0.0034	0.0031	0.026	0.0257	0.0325	0.0624	0.0199	0.0922	0.0025
13	rs117417229	105314019	0.91	0.517562282080777	0.86	0.450156947394433	0.832278858634771	1.40094206058276	0.0115	0.0075	0.0211	0.0088	0.1474	0.0097	0.0096	0.067	0.0018	0.0951	0.1443	0.0287	0.0035	0.1226	0.028	0.0094	0.0098	0.0034	0.0031	0.026	0.0257	0.0326	0.0623	0.0199	0.0921	0.0025
13	rs773329	105319175	0.91	0.517562282080777	0.86	0.450156947394433	0.801058813304329	1.47775228207842	0.0115	0.0076	0.0212	0.0089	0.147	0.0097	0.0097	0.067	0.0018	0.0954	0.1441	0.0288	0.0035	0.1223	0.028	0.0095	0.0099	0.0034	0.003	0.026	0.0257	0.0327	0.0622	0.02	0.0921	0.0024
13	rs11618496	105322643	0.91	0.517562282080777	0.86	0.450156947394433	0.852492078896908	1.51003499024832	0.0115	0.0076	0.0212	0.0089	0.1468	0.0097	0.0097	0.0669	0.0019	0.0954	0.144	0.0289	0.0036	0.1223	0.028	0.0095	0.0099	0.0034	0.0031	0.026	0.0257	0.0327	0.0622	0.0201	0.092	0.0024
13	rs7993516	105324204	0.91	0.517562282080777	0.86	0.450156947394433	0.8695072971997	1.53569871663154	0.0115	0.0076	0.0212	0.0089	0.1468	0.0097	0.0097	0.0669	0.0019	0.0955	0.1439	0.0289	0.0036	0.1223	0.028	0.0095	0.0099	0.0034	0.0031	0.026	0.0257	0.0327	0.0621	0.0201	0.092	0.0024
13	rs59006384	105330451	0.9	0.565600701999265	0.86	0.450156947394433	0.943330776486628	1.57440691090876	0.0116	0.0078	0.0214	0.0091	0.1463	0.0099	0.0098	0.0655	0.0019	0.0965	0.1421	0.029	0.0035	0.1225	0.0287	0.0095	0.0102	0.0036	0.0031	0.0261	0.0258	0.0329	0.0613	0.0202	0.0922	0.0025
13	rs798880	105330626	0.9	0.565600701999265	0.86	0.450156947394433	0.970555331164083	1.61135153719675	0.0116	0.0078	0.0214	0.0091	0.1462	0.0099	0.0099	0.0655	0.0019	0.0966	0.142	0.029	0.0035	0.1225	0.0287	0.0095	0.0102	0.0036	0.0031	0.0261	0.0258	0.0329	0.0613	0.0201	0.0923	0.0025
13	rs773312	105332456	0.9	0.565600701999265	0.86	0.450156947394433	0.959559624918093	1.58982781556822	0.0117	0.0079	0.0217	0.0091	0.1456	0.0099	0.0099	0.0645	0.002	0.0981	0.1405	0.0293	0.0034	0.1224	0.0287	0.0093	0.0104	0.0037	0.0032	0.0265	0.0256	0.0329	0.0615	0.0203	0.0923	0.0025
13	rs2065921	105335513	0.89	0.616467558766813	0.86	0.450156947394433	0.999642022763684	1.65592623375013	0.0117	0.0079	0.0217	0.0091	0.1457	0.0099	0.0099	0.0645	0.002	0.0982	0.1402	0.0293	0.0034	0.1223	0.0287	0.0093	0.0104	0.0037	0.0032	0.0265	0.0256	0.0329	0.0615	0.0203	0.0923	0.0025
13	rs8001938	105343152	0.89	0.616467558766813	0.86	0.450156947394433	1.30187380360302	1.87323818508965	0.0117	0.0079	0.0217	0.0091	0.1458	0.0099	0.0098	0.0643	0.002	0.0985	0.1397	0.0293	0.0034	0.1223	0.0287	0.0092	0.0104	0.0037	0.0032	0.0265	0.0255	0.0328	0.0616	0.0203	0.0923	0.0024
13	rs72664010	105345603	0.86	0.78654304280128	0.87	0.405435896572436	0.588193275097671	1.48993110144772	0.012	0.0087	0.0225	0.0085	0.1486	0.0092	0.0091	0.0628	0.0015	0.1034	0.1317	0.0312	0.0024	0.1228	0.0281	0.0086	0.0103	0.0031	0.0025	0.0291	0.0237	0.0328	0.0631	0.0205	0.0943	0.002
13	rs9582893	105345716	0.85	0.849213100564478	0.87	0.405435896572436	0.511897104492413	1.47192583890132	0.0121	0.0087	0.0225	0.0084	0.1488	0.0092	0.009	0.0628	0.0014	0.1036	0.1313	0.0314	0.0024	0.1227	0.0282	0.0085	0.0103	0.0031	0.0025	0.0293	0.0235	0.0328	0.0633	0.0205	0.0945	0.002
13	rs2152775	105348972	0.84	0.914942008907111	0.87	0.405435896572436	0.56331951665273	1.53828607223924	0.0123	0.0089	0.0227	0.0082	0.1501	0.009	0.0088	0.0629	0.0013	0.1051	0.1294	0.0316	0.002	0.1219	0.0286	0.0082	0.0102	0.0029	0.0023	0.0295	0.023	0.0329	0.0635	0.0204	0.0953	0.0019
13	rs60846958	105350042	0.84	0.914942008907111	0.87	0.405435896572436	0.56545671720551	1.52053337578183	0.0123	0.0089	0.0227	0.0081	0.1501	0.009	0.0088	0.0629	0.0013	0.1051	0.1294	0.0316	0.002	0.1221	0.0286	0.0082	0.0102	0.0029	0.0024	0.0294	0.023	0.0328	0.0635	0.0202	0.0952	0.0019
13	rs7139896	105351999	0.84	0.914942008907111	0.87	0.405435896572436	0.541632511635031	1.49851727143771	0.0123	0.0089	0.0227	0.0081	0.1502	0.009	0.0088	0.063	0.0013	0.1051	0.1294	0.0316	0.002	0.1221	0.0285	0.0082	0.0102	0.0029	0.0024	0.0294	0.023	0.0328	0.0635	0.0202	0.0953	0.0019
13	rs117052466	105354576	0.84	0.914942008907111	0.87	0.405435896572436	0.521441346329424	1.47946664230901	0.0123	0.0089	0.0227	0.0081	0.1503	0.009	0.0088	0.063	0.0013	0.1052	0.1293	0.0316	0.002	0.1221	0.0285	0.0082	0.0102	0.0029	0.0024	0.0294	0.0229	0.0328	0.0635	0.0202	0.0953	0.0019
13	rs773373	105356338	0.84	0.914942008907111	0.87	0.405435896572436	0.510367652781767	1.47055544728224	0.0123	0.0089	0.0227	0.0081	0.1503	0.009	0.0088	0.063	0.0013	0.1052	0.1292	0.0316	0.002	0.1221	0.0285	0.0082	0.0102	0.0029	0.0024	0.0294	0.0229	0.0328	0.0635	0.0202	0.0953	0.0019
13	rs323474	105357484	0.84	0.914942008907111	0.87	0.405435896572436	0.531394067634593	1.47826655677278	0.0123	0.0089	0.0228	0.0081	0.1504	0.009	0.0088	0.0634	0.0013	0.1053	0.1291	0.0316	0.002	0.122	0.0287	0.0082	0.0102	0.0029	0.0024	0.0294	0.0228	0.0328	0.0635	0.0201	0.0953	0.0019
13	rs9514306	105359436	0.84	0.914942008907111	0.87	0.405435896572436	0.542156689979185	1.46644550172654	0.0123	0.0089	0.0228	0.0081	0.1505	0.009	0.0088	0.0634	0.0013	0.1053	0.129	0.0316	0.002	0.1221	0.0285	0.0081	0.0101	0.0029	0.0024	0.0294	0.0227	0.0328	0.0634	0.0201	0.0955	0.0019
13	rs9519452	105364795	0.84	0.914942008907111	0.87	0.405435896572436	0.498903686461789	1.38786651766142	0.0123	0.0089	0.0228	0.008	0.1508	0.0089	0.0087	0.0635	0.0012	0.1053	0.129	0.0317	0.0019	0.1221	0.0284	0.0081	0.0101	0.0029	0.0023	0.0295	0.0227	0.0327	0.0635	0.02	0.0957	0.0018
13	rs188911133	105368893	0.84	0.914942008907111	0.87	0.405435896572436	0.654221187714036	1.45463972767808	0.0123	0.009	0.0228	0.0078	0.1508	0.0088	0.0085	0.0633	0.0011	0.1057	0.1285	0.0321	0.0016	0.1226	0.0281	0.0079	0.0101	0.0026	0.0023	0.0298	0.0226	0.0329	0.0636	0.0198	0.0967	0.0017
13	rs72664021	105370401	0.83	0.983767787599247	0.87	0.405435896572436	0.706676891887161	1.48323935217898	0.0124	0.009	0.0227	0.0078	0.1509	0.0088	0.0084	0.0632	0.001	0.1058	0.1282	0.0323	0.0015	0.1228	0.028	0.0078	0.0101	0.0025	0.0023	0.0299	0.0226	0.033	0.0638	0.0197	0.097	0.0016
13	rs77599663	105372279	0.83	0.983767787599247	0.87	0.405435896572436	0.710975158394229	1.53621613311934	0.0125	0.0091	0.0227	0.0077	0.1509	0.0087	0.0083	0.0632	0.001	0.106	0.1279	0.0324	0.0014	0.1229	0.0279	0.0077	0.0101	0.0024	0.0023	0.0301	0.0226	0.033	0.0639	0.0196	0.0972	0.0016
13	rs79206232	105376235	0.83	0.983767787599247	0.87	0.405435896572436	0.691284706162451	1.50951897298612	0.0125	0.0091	0.0228	0.0077	0.1509	0.0087	0.0083	0.0632	0.001	0.1061	0.1278	0.0325	0.0014	0.1229	0.0279	0.0077	0.0101	0.0024	0.0023	0.0301	0.0226	0.033	0.0639	0.0196	0.0973	0.0016
13	rs7325220	105378190	0.83	0.983767787599247	0.87	0.405435896572436	0.677350864654211	1.49679941011295	0.0125	0.0091	0.0228	0.0077	0.1509	0.0087	0.0083	0.0632	0.001	0.1061	0.1278	0.0325	0.0014	0.1229	0.0279	0.0077	0.0101	0.0024	0.0023	0.0301	0.0226	0.033	0.0639	0.0195	0.0973	0.0016
13	rs773357	105381283	0.83	0.983767787599247	0.87	0.405435896572436	0.666209143761307	1.48804319884503	0.0125	0.0091	0.0228	0.0077	0.1509	0.0087	0.0083	0.0632	0.001	0.1061	0.1277	0.0325	0.0014	0.1229	0.0279	0.0077	0.0101	0.0024	0.0023	0.0301	0.0226	0.033	0.0639	0.0195	0.0973	0.0016
13	rs75769396	105381285	0.83	0.983767787599247	0.87	0.405435896572436	0.66649748578808	1.49010274786301	0.0125	0.0091	0.0228	0.0077	0.1509	0.0087	0.0083	0.0632	0.001	0.1061	0.1277	0.0325	0.0014	0.1229	0.0279	0.0077	0.0101	0.0024	0.0023	0.0301	0.0226	0.033	0.0639	0.0195	0.0973	0.0016
13	rs10492586	105386089	0.83	0.983767787599247	0.87	0.405435896572436	0.660741348003794	1.47312509933479	0.0125	0.0091	0.0228	0.0077	0.151	0.0087	0.0082	0.0632	0.001	0.1061	0.1276	0.0325	0.0014	0.1229	0.0279	0.0077	0.0101	0.0024	0.0023	0.03	0.0226	0.0331	0.0639	0.0195	0.0974	0.0016
13	rs773356	105389101	0.83	0.983767787599247	0.87	0.405435896572436	0.638791538112021	1.45463972767808	0.0126	0.0091	0.0228	0.0077	0.151	0.0088	0.0082	0.0632	9e-04	0.1061	0.1274	0.0325	0.0014	0.123	0.028	0.0079	0.0101	0.0024	0.0023	0.03	0.0225	0.0331	0.064	0.0194	0.0973	0.0016
13	rs115956565	105390255	0.83	0.983767787599247	0.87	0.405435896572436	0.666209143761307	1.45686282888743	0.0127	0.0092	0.0229	0.0077	0.1511	0.0088	0.0082	0.0632	9e-04	0.1062	0.1272	0.0325	0.0015	0.1232	0.0277	0.0079	0.0101	0.0024	0.0023	0.03	0.0225	0.033	0.0641	0.0193	0.0973	0.0015
13	rs773354	105390934	0.83	0.983767787599247	0.87	0.405435896572436	0.657370139691189	1.44387401291862	0.0127	0.0092	0.0229	0.0077	0.1512	0.0088	0.0082	0.0634	9e-04	0.1062	0.1271	0.0325	0.0015	0.1232	0.0277	0.0078	0.0101	0.0024	0.0023	0.03	0.0225	0.033	0.0641	0.0193	0.0971	0.0015
13	rs16965269	105392589	0.83	0.983767787599247	0.87	0.405435896572436	0.670829364634893	1.45532370053702	0.0127	0.0092	0.0229	0.0077	0.1511	0.0088	0.0082	0.0635	9e-04	0.1062	0.1271	0.0325	0.0015	0.1233	0.0276	0.0078	0.0101	0.0024	0.0023	0.03	0.0224	0.033	0.0642	0.0193	0.0969	0.0015
13	rs61967477	105393963	0.82	1.05572611347058	0.87	0.405435896572436	0.612385171316319	1.35568952885075	0.013	0.0093	0.023	0.008	0.1512	0.0088	0.0081	0.0631	0.001	0.1062	0.1265	0.0327	0.0018	0.123	0.0278	0.0077	0.0101	0.0025	0.0024	0.0298	0.0223	0.0331	0.064	0.0191	0.0969	0.0017
13	rs112570591	105394168	0.82	1.05572611347058	0.87	0.405435896572436	0.622131671788662	1.32885998041164	0.0131	0.0094	0.023	0.0081	0.1513	0.0088	0.0081	0.0629	0.001	0.1062	0.1262	0.0328	0.0018	0.1229	0.0279	0.0077	0.0101	0.0025	0.0024	0.0297	0.0222	0.0332	0.0639	0.0191	0.0968	0.0017
13	rs75274916	105409052	0.81	1.13085046114427	0.87	0.405435896572436	0.67778663987432	1.11785669505447	0.0137	0.0098	0.0232	0.0088	0.1514	0.0089	0.008	0.0618	0.0013	0.106	0.1248	0.0334	0.0023	0.1222	0.0282	0.0075	0.0103	0.0026	0.0025	0.0294	0.0218	0.0339	0.0638	0.0186	0.0967	0.0022
13	rs1652889	105411172	0.81	1.13085046114427	0.87	0.405435896572436	0.669167316249062	1.11018136249401	0.0137	0.0098	0.0232	0.0088	0.1514	0.0089	0.008	0.0618	0.0013	0.106	0.1248	0.0334	0.0023	0.1222	0.0282	0.0075	0.0103	0.0026	0.0025	0.0294	0.0218	0.0339	0.0638	0.0186	0.0966	0.0022
13	rs113296793	105414525	0.81	1.13085046114427	0.87	0.405435896572436	0.660813160537436	1.09876810022482	0.0137	0.0098	0.0232	0.0088	0.1515	0.0089	0.008	0.0617	0.0013	0.106	0.1247	0.0335	0.0023	0.1221	0.0282	0.0075	0.0103	0.0026	0.0025	0.0294	0.0218	0.0339	0.0638	0.0186	0.0966	0.0022
13	rs9558395	105426045	0.81	1.13085046114427	0.87	0.405435896572436	0.550576068452579	1.03752064310971	0.0139	0.0099	0.0232	0.0089	0.1518	0.0089	0.008	0.0613	0.0014	0.106	0.1242	0.0337	0.0025	0.1218	0.0283	0.0076	0.0103	0.0027	0.0026	0.0296	0.0214	0.034	0.064	0.0186	0.0966	0.0023
13	rs323457	105426578	0.81	1.13085046114427	0.87	0.405435896572436	0.550378039644937	1.04106712368358	0.0139	0.0099	0.0232	0.0089	0.1518	0.0089	0.008	0.0612	0.0014	0.106	0.1242	0.0337	0.0025	0.1218	0.0283	0.0076	0.0104	0.0027	0.0026	0.0296	0.0214	0.0341	0.064	0.0186	0.0965	0.0023
13	rs79138878	105427147	0.81	1.13085046114427	0.87	0.405435896572436	0.551170356063886	1.04219602982739	0.0138	0.0099	0.0232	0.0089	0.1518	0.0089	0.008	0.0612	0.0014	0.106	0.1242	0.0337	0.0025	0.1218	0.0283	0.0076	0.0104	0.0027	0.0026	0.0296	0.0214	0.0341	0.064	0.0186	0.0965	0.0023
13	rs9586637	105429934	0.81	1.13085046114427	0.87	0.405435896572436	0.542222229111145	1.03703720996609	0.0138	0.0099	0.0232	0.0089	0.1519	0.0089	0.0081	0.0612	0.0014	0.106	0.1241	0.0337	0.0025	0.1217	0.0283	0.0076	0.0104	0.0027	0.0026	0.0296	0.0214	0.0341	0.064	0.0186	0.0965	0.0023
13	rs12430161	105437332	0.81	1.13085046114427	0.86	0.450156947394433	0.517716138658716	1.00250381547462	0.0139	0.0101	0.0232	0.0088	0.1517	0.0089	0.0081	0.0611	0.0015	0.1059	0.124	0.0338	0.0026	0.1218	0.0284	0.0075	0.0103	0.0029	0.0027	0.0295	0.0213	0.0342	0.0639	0.0185	0.0965	0.0024
13	rs9555095	105445794	0.81	1.13085046114427	0.86	0.450156947394433	0.482841492455601	0.971856912630829	0.0139	0.0101	0.0233	0.0088	0.1515	0.0089	0.0081	0.0609	0.0016	0.1056	0.1238	0.0339	0.0026	0.122	0.0288	0.0076	0.0103	0.003	0.0027	0.0294	0.0214	0.0342	0.0641	0.0183	0.0963	0.0024
13	rs17506081	105449418	0.81	1.13085046114427	0.86	0.450156947394433	0.471191549896635	0.965654490070854	0.0139	0.0101	0.0233	0.0087	0.1515	0.0089	0.0081	0.0608	0.0016	0.1056	0.1237	0.0339	0.0026	0.1219	0.0288	0.0076	0.0103	0.003	0.0027	0.0294	0.0214	0.0343	0.0641	0.0184	0.0963	0.0025
13	rs2567001	105451515	0.81	1.13085046114427	0.86	0.450156947394433	0.470762725027037	0.965654490070854	0.0139	0.0101	0.0233	0.0087	0.1515	0.0089	0.0081	0.0608	0.0016	0.1056	0.1237	0.0339	0.0026	0.1219	0.0288	0.0076	0.0103	0.003	0.0027	0.0294	0.0214	0.0343	0.0641	0.0184	0.0963	0.0025
13	rs7324676	105457282	0.81	1.13085046114427	0.86	0.450156947394433	0.471314106179825	0.948677775452866	0.0139	0.0101	0.0234	0.0087	0.1514	0.009	0.0081	0.0608	0.0016	0.1055	0.1237	0.034	0.0027	0.1218	0.029	0.0075	0.0103	0.003	0.0028	0.0295	0.0214	0.0342	0.0641	0.0183	0.0962	0.0025
13	rs323422	105458933	0.81	1.13085046114427	0.86	0.450156947394433	0.459680085540956	0.944403332983715	0.0139	0.0101	0.0234	0.0087	0.1514	0.0089	0.0081	0.0608	0.0016	0.1059	0.1237	0.034	0.0027	0.1217	0.0291	0.0075	0.0103	0.0031	0.0028	0.0295	0.0213	0.0342	0.064	0.0183	0.0961	0.0025
13	rs72649306	105462984	0.81	1.13085046114427	0.86	0.450156947394433	0.476845173065056	0.886377084422708	0.014	0.0102	0.0232	0.0086	0.1517	0.0089	0.0081	0.0607	0.0017	0.106	0.1233	0.0339	0.0028	0.1217	0.0292	0.0074	0.0101	0.0032	0.0029	0.0295	0.0212	0.0341	0.0641	0.0182	0.0959	0.0026
13	rs11620454	105464462	0.81	1.13085046114427	0.86	0.450156947394433	0.472479164087205	0.836517902783271	0.014	0.0102	0.0231	0.0086	0.1518	0.0089	0.0081	0.0606	0.0018	0.106	0.1231	0.0339	0.0029	0.1217	0.0292	0.0074	0.0101	0.0033	0.003	0.0295	0.0212	0.0341	0.0642	0.0181	0.0958	0.0026
13	rs7988801	105465817	0.81	1.13085046114427	0.86	0.450156947394433	0.465509823732567	0.776921158528154	0.0139	0.0103	0.023	0.0085	0.1521	0.0089	0.0081	0.0607	0.0019	0.106	0.1229	0.0338	0.003	0.1218	0.0293	0.0073	0.0099	0.0033	0.0031	0.0295	0.0212	0.034	0.0644	0.0178	0.0958	0.0027
13	rs9555097	105466488	0.81	1.13085046114427	0.86	0.450156947394433	0.456054739200307	0.752081541708156	0.0139	0.0103	0.023	0.0084	0.1523	0.0089	0.008	0.0607	0.0019	0.106	0.1228	0.0338	0.003	0.1219	0.0293	0.0073	0.0099	0.0034	0.0031	0.0295	0.0212	0.0339	0.0646	0.0177	0.0959	0.0027
13	rs3858794	105466684	0.81	1.13085046114427	0.86	0.450156947394433	0.459559014390112	0.75419514302598	0.0138	0.0103	0.023	0.0084	0.1523	0.0089	0.008	0.0607	0.0019	0.106	0.1228	0.0338	0.003	0.1219	0.0293	0.0073	0.0099	0.0034	0.0031	0.0295	0.0212	0.0339	0.0646	0.0178	0.0959	0.0027
13	rs74114649	105469953	0.81	1.13085046114427	0.86	0.450156947394433	0.529448214713355	0.833739857207203	0.0138	0.0103	0.023	0.0085	0.1515	0.009	0.0081	0.0607	0.0018	0.106	0.1235	0.0339	0.003	0.1211	0.0294	0.0073	0.0099	0.0033	0.0031	0.0294	0.0213	0.0339	0.0646	0.0178	0.0963	0.0027
13	rs9555101	105474461	0.81	1.13085046114427	0.86	0.450156947394433	0.562919213484826	0.845637182427225	0.0138	0.0103	0.023	0.0085	0.1512	0.009	0.0081	0.0608	0.0018	0.106	0.1239	0.0339	0.0029	0.1207	0.0294	0.0074	0.0099	0.0033	0.0031	0.0294	0.0214	0.0339	0.0646	0.0178	0.0965	0.0026
13	rs7331878	105475530	0.81	1.13085046114427	0.86	0.450156947394433	0.384702853330313	0.569328374448253	0.0144	0.0105	0.0226	0.0078	0.152	0.0086	0.0078	0.0603	0.0021	0.1056	0.1244	0.0347	0.0032	0.12	0.0297	0.007	0.0084	0.0037	0.0032	0.0294	0.0208	0.0345	0.0653	0.0174	0.0968	0.0028
13	rs1855661	105478259	0.79	1.29072091625847	0.87	0.405435896572436	1.36908476591098	0.650611756862963	0.0171	0.0112	0.0209	0.0069	0.1529	0.0072	0.0073	0.0538	0.0034	0.1021	0.1209	0.0381	0.0044	0.1198	0.0321	0.0058	0.0061	0.0051	0.0038	0.0309	0.0213	0.0382	0.0703	0.0173	0.0918	0.0036
13	rs4772643	105482056	0.79	1.29072091625847	0.88	0.363814363818289	1.36471955788076	0.627769544278177	0.0176	0.0114	0.0209	0.0068	0.1535	0.007	0.0072	0.0531	0.0035	0.1017	0.1207	0.0387	0.0046	0.1191	0.0319	0.0057	0.0057	0.0053	0.004	0.0313	0.0215	0.0384	0.0707	0.0174	0.0916	0.0036
13	rs1855662	105482912	0.79	1.29072091625847	0.88	0.363814363818289	1.35358782232519	0.60569503500225	0.0176	0.0114	0.0209	0.0067	0.1535	0.007	0.0072	0.053	0.0035	0.1018	0.1207	0.0387	0.0046	0.1191	0.032	0.0056	0.0057	0.0053	0.004	0.0313	0.0215	0.0384	0.0707	0.0174	0.0916	0.0036
13	rs9519490	105486661	0.79	1.29072091625847	0.87	0.405435896572436	1.34133440620638	0.586374669308696	0.0176	0.0114	0.021	0.0067	0.1534	0.007	0.0072	0.053	0.0035	0.1018	0.1207	0.0387	0.0046	0.119	0.032	0.0056	0.0057	0.0054	0.004	0.0313	0.0215	0.0385	0.0709	0.0174	0.0914	0.0037
13	rs9514324	105487265	0.79	1.29072091625847	0.87	0.405435896572436	1.34220137601498	0.589227469729011	0.0176	0.0114	0.021	0.0067	0.1534	0.007	0.0072	0.053	0.0035	0.1018	0.1207	0.0387	0.0046	0.119	0.032	0.0056	0.0057	0.0054	0.004	0.0313	0.0215	0.0385	0.0709	0.0174	0.0914	0.0037
13	rs7320917	105490065	0.79	1.29072091625847	0.87	0.405435896572436	1.34268311716527	0.558455016926665	0.0176	0.0114	0.0211	0.0068	0.1537	0.007	0.0072	0.053	0.0035	0.1017	0.1207	0.0387	0.0046	0.1188	0.032	0.0056	0.0057	0.0053	0.004	0.0313	0.0215	0.0385	0.071	0.0174	0.0913	0.0036
13	rs75007655	105493920	0.78	1.37552415152317	0.87	0.405435896572436	1.38971987765493	0.524066885930117	0.018	0.0116	0.021	0.0065	0.1542	0.0067	0.007	0.0532	0.0035	0.1011	0.1218	0.0392	0.0045	0.118	0.0314	0.0054	0.0052	0.0053	0.0039	0.0315	0.0217	0.0381	0.0724	0.0176	0.0907	0.0034
13	rs11618317	105495263	0.78	1.37552415152317	0.87	0.405435896572436	1.37413551206013	0.508042580981229	0.018	0.0117	0.0209	0.0065	0.1546	0.0065	0.0069	0.0532	0.0035	0.1008	0.122	0.0392	0.0045	0.118	0.0313	0.0054	0.0052	0.0053	0.0039	0.0315	0.0217	0.038	0.0728	0.0176	0.0907	0.0033
13	rs1335077	105502215	0.78	1.37552415152317	0.87	0.405435896572436	1.31312997999139	0.52448296337943	0.018	0.0117	0.0207	0.0064	0.155	0.0063	0.0068	0.0533	0.0034	0.1005	0.1222	0.0392	0.0044	0.1181	0.0313	0.0053	0.0051	0.0053	0.0039	0.0317	0.0217	0.038	0.0732	0.0177	0.0906	0.0033
13	rs79739931	105503372	0.78	1.37552415152317	0.87	0.405435896572436	1.33075520035973	0.541193288269648	0.0179	0.0117	0.0207	0.0064	0.1551	0.0063	0.0068	0.0532	0.0034	0.1004	0.1222	0.0392	0.0044	0.1182	0.0313	0.0053	0.0051	0.0053	0.0039	0.0317	0.0217	0.038	0.0733	0.0177	0.0906	0.0033
13	rs1832050	105505224	0.78	1.37552415152317	0.87	0.405435896572436	1.30644814580622	0.533796806500817	0.0179	0.0117	0.0205	0.0064	0.1553	0.0062	0.0067	0.0531	0.0034	0.1001	0.1224	0.0392	0.0043	0.1186	0.0312	0.0052	0.0051	0.0053	0.0038	0.0317	0.0217	0.0381	0.0735	0.0178	0.0909	0.0032
13	rs8001367	105506572	0.78	1.37552415152317	0.87	0.405435896572436	1.28089169112674	0.518803754650554	0.0178	0.0118	0.0202	0.0063	0.1558	0.0061	0.0067	0.0532	0.0033	0.0996	0.1228	0.0392	0.0042	0.1188	0.0312	0.0051	0.005	0.0052	0.0038	0.0317	0.0216	0.0382	0.0736	0.0179	0.0909	0.0032
13	rs35526697	105506761	0.78	1.37552415152317	0.87	0.405435896572436	1.32547747295128	0.530455801691143	0.0178	0.0117	0.0201	0.0063	0.1558	0.006	0.0067	0.0532	0.0033	0.0994	0.1229	0.0391	0.0042	0.1188	0.0312	0.0051	0.005	0.0052	0.0038	0.0317	0.0216	0.0382	0.0737	0.0179	0.091	0.0032
13	rs9519498	105514376	0.76	1.55499655060948	0.87	0.405435896572436	0.867969283137317	0.511209820263603	0.0173	0.0112	0.0186	0.006	0.1585	0.0054	0.0064	0.0541	0.0028	0.0931	0.1263	0.0379	0.0036	0.1213	0.0304	0.0049	0.0052	0.0044	0.0033	0.0326	0.0216	0.0395	0.0752	0.0187	0.0926	0.0024
13	rs12862206	105515048	0.76	1.55499655060948	0.87	0.405435896572436	0.870236232351517	0.493237574121191	0.0172	0.0112	0.0186	0.0061	0.1585	0.0054	0.0064	0.054	0.0028	0.093	0.1264	0.0379	0.0036	0.1212	0.0304	0.0049	0.0052	0.0045	0.0033	0.0326	0.0216	0.0396	0.0752	0.0188	0.0926	0.0024
13	rs2031638	105523811	0.76	1.55499655060948	0.87	0.405435896572436	0.863039245341434	0.493374143807503	0.0171	0.0111	0.0186	0.0061	0.1584	0.0054	0.0065	0.0542	0.0028	0.0925	0.1264	0.0379	0.0036	0.1212	0.0303	0.005	0.0052	0.0046	0.0033	0.0327	0.0216	0.0397	0.0752	0.0188	0.0928	0.0023
13	rs17471192	105526533	0.76	1.55499655060948	0.87	0.405435896572436	0.852492078896908	0.506804584956283	0.0171	0.0111	0.0186	0.0061	0.1584	0.0054	0.0065	0.0543	0.0028	0.0924	0.1264	0.038	0.0036	0.1211	0.0304	0.005	0.0052	0.0046	0.0033	0.0327	0.0217	0.0398	0.0751	0.0188	0.0929	0.0023
13	rs72649337	105526657	0.76	1.55499655060948	0.87	0.405435896572436	0.853857683817633	0.505842229040034	0.0171	0.0111	0.0186	0.0061	0.1584	0.0054	0.0065	0.0543	0.0028	0.0924	0.1264	0.0379	0.0036	0.1211	0.0304	0.005	0.0052	0.0046	0.0033	0.0327	0.0217	0.0398	0.0751	0.0188	0.0929	0.0023
13	rs4772648	105529324	0.76	1.55499655060948	0.88	0.363814363818289	0.849523094345829	0.502546253816385	0.0171	0.0111	0.0186	0.0061	0.1584	0.0054	0.0065	0.0544	0.0028	0.0924	0.1264	0.0379	0.0036	0.1211	0.0304	0.005	0.0052	0.0046	0.0033	0.0328	0.0217	0.0398	0.075	0.0188	0.0929	0.0023
13	rs4772649	105529334	0.76	1.55499655060948	0.88	0.363814363818289	0.844238020896065	0.490917372843148	0.0171	0.0111	0.0186	0.0061	0.1585	0.0054	0.0065	0.0543	0.0028	0.0926	0.1264	0.0379	0.0037	0.121	0.0304	0.0051	0.0052	0.0046	0.0033	0.0328	0.0217	0.0398	0.0749	0.0188	0.093	0.0023
13	rs1326447	105544161	0.76	1.55499655060948	0.88	0.363814363818289	0.808894187386286	0.627479792701359	0.017	0.011	0.0188	0.0061	0.1586	0.0054	0.0064	0.0542	0.0027	0.0919	0.1261	0.0381	0.0034	0.1205	0.0302	0.0051	0.0052	0.0046	0.0032	0.0328	0.0218	0.0401	0.0751	0.0192	0.0935	0.0023
13	rs17471783	105544607	0.76	1.55499655060948	0.88	0.363814363818289	0.77443461047771	0.629653692671929	0.017	0.011	0.0189	0.0061	0.1587	0.0054	0.0064	0.0543	0.0027	0.0917	0.126	0.0381	0.0034	0.1203	0.0302	0.0051	0.0053	0.0046	0.0032	0.0328	0.0218	0.0402	0.0751	0.0194	0.0936	0.0022
13	rs1536361	105544868	0.76	1.55499655060948	0.88	0.363814363818289	0.775976309727392	0.652219241669423	0.017	0.011	0.0189	0.0061	0.1587	0.0054	0.0064	0.0543	0.0026	0.0915	0.126	0.038	0.0034	0.1202	0.0302	0.0051	0.0053	0.0046	0.0032	0.0327	0.0218	0.0403	0.0751	0.0195	0.0938	0.0022
13	rs4772655	105551996	0.76	1.55499655060948	0.88	0.363814363818289	0.736554694012103	0.711576700572588	0.0171	0.0107	0.0191	0.0062	0.1589	0.0055	0.0065	0.0544	0.0025	0.0909	0.1256	0.038	0.0033	0.1198	0.03	0.0052	0.0055	0.0044	0.0031	0.0325	0.0217	0.0407	0.0754	0.0201	0.0943	0.002
13	rs9586674	105564906	0.75	1.64971298194441	0.88	0.363814363818289	0.680040150498238	0.680275101212964	0.0172	0.0106	0.0192	0.0062	0.159	0.0056	0.0066	0.0544	0.0024	0.0907	0.1254	0.038	0.0033	0.1196	0.0299	0.0053	0.0056	0.0044	0.0031	0.0324	0.0216	0.0409	0.0755	0.0203	0.0944	0.002
13	rs11069568	105565290	0.75	1.64971298194441	0.88	0.363814363818289	0.678295203440074	0.67261014272731	0.0172	0.0106	0.0192	0.0062	0.159	0.0056	0.0066	0.0544	0.0024	0.0908	0.1254	0.038	0.0033	0.1197	0.0299	0.0053	0.0056	0.0044	0.0031	0.0324	0.0216	0.0409	0.0755	0.0203	0.0944	0.002
13	rs9514331	105570635	0.76	1.55499655060948	0.88	0.363814363818289	0.700619832895087	0.683080673528423	0.0172	0.0106	0.0192	0.0062	0.1588	0.0057	0.0066	0.0544	0.0025	0.0907	0.1252	0.038	0.0034	0.1196	0.0299	0.0053	0.0057	0.0044	0.0032	0.0324	0.0216	0.0409	0.0755	0.0203	0.0945	0.002
13	rs9558429	105581110	0.75	1.64971298194441	0.88	0.363814363818289	0.697894380093087	0.682637514371542	0.0172	0.0105	0.0192	0.0062	0.1588	0.0057	0.0066	0.0545	0.0025	0.0905	0.1251	0.0381	0.0034	0.1196	0.0299	0.0054	0.0057	0.0044	0.0032	0.0323	0.0215	0.0409	0.0755	0.0203	0.0945	0.002
13	rs12561180	105589164	0.75	1.64971298194441	0.88	0.363814363818289	0.702242617553675	0.672462933709906	0.0172	0.0104	0.0193	0.0061	0.1588	0.0059	0.0067	0.0546	0.0025	0.0902	0.1249	0.0382	0.0035	0.1196	0.0299	0.0055	0.0058	0.0044	0.0032	0.0323	0.0215	0.0409	0.0755	0.0203	0.0945	0.002
13	rs9514338	105593166	0.75	1.64971298194441	0.88	0.363814363818289	0.729259076291919	0.683080673528423	0.0172	0.0104	0.0193	0.0062	0.1588	0.0059	0.0067	0.0546	0.0025	0.0901	0.1249	0.0382	0.0035	0.1196	0.0298	0.0055	0.0058	0.0045	0.0033	0.0322	0.0215	0.0408	0.0754	0.0203	0.0944	0.002
13	rs9300978	105593424	0.75	1.64971298194441	0.88	0.363814363818289	0.741915062875346	0.744242381624919	0.0172	0.0104	0.0194	0.0063	0.1587	0.006	0.0068	0.0547	0.0025	0.0899	0.1248	0.0382	0.0036	0.1194	0.0298	0.0056	0.006	0.0045	0.0033	0.0321	0.0215	0.0408	0.0754	0.0203	0.0943	0.002
13	rs76466462	105595935	0.76	1.55499655060948	0.88	0.363814363818289	0.571756630043139	0.574003962003608	0.0179	0.0104	0.0201	0.0068	0.1572	0.0066	0.0076	0.0552	0.0027	0.0892	0.1238	0.0377	0.0039	0.1176	0.0299	0.0062	0.0067	0.0048	0.0032	0.0321	0.0217	0.0407	0.0758	0.0207	0.0923	0.0023
13	rs9555118	105600277	0.76	1.55499655060948	0.88	0.363814363818289	0.518229203387966	0.630523745108975	0.019	0.0103	0.0212	0.0079	0.1545	0.0078	0.009	0.0561	0.0032	0.0879	0.1221	0.0368	0.0046	0.1149	0.0299	0.0073	0.0079	0.0054	0.0031	0.0322	0.022	0.0404	0.0766	0.0214	0.0889	0.0028
13	rs113324752	105602400	0.76	1.55499655060948	0.88	0.363814363818289	0.530809956106465	0.673493551075702	0.0193	0.0102	0.0216	0.008	0.1542	0.008	0.0092	0.0561	0.0033	0.0877	0.1219	0.0367	0.0047	0.1145	0.0297	0.0074	0.008	0.0055	0.003	0.0324	0.0223	0.0403	0.0767	0.0215	0.0882	0.0029
13	rs56338568	105606166	0.76	1.55499655060948	0.88	0.363814363818289	0.564187297376965	0.687367899464906	0.0197	0.0102	0.0221	0.0082	0.1535	0.0083	0.0094	0.0561	0.0034	0.0872	0.1214	0.0365	0.0049	0.1139	0.0297	0.0075	0.0082	0.0056	0.0029	0.0328	0.0227	0.0401	0.0765	0.0217	0.0874	0.0031
13	rs17407380	105613417	0.76	1.55499655060948	0.88	0.363814363818289	0.590032929556715	0.723975380510241	0.0197	0.0102	0.0222	0.0082	0.1535	0.0084	0.0094	0.0561	0.0034	0.0872	0.1213	0.0364	0.0049	0.1139	0.0297	0.0075	0.0082	0.0056	0.0029	0.0328	0.0228	0.0401	0.0765	0.0218	0.0873	0.0031
13	rs4438163	105613463	0.76	1.55499655060948	0.88	0.363814363818289	0.592011821005592	0.726221164223405	0.0197	0.0102	0.0222	0.0082	0.1535	0.0084	0.0094	0.0561	0.0034	0.0872	0.1213	0.0364	0.0049	0.1139	0.0297	0.0075	0.0082	0.0056	0.0029	0.0328	0.0228	0.0401	0.0765	0.0218	0.0873	0.0031
13	rs76874819	105614512	0.76	1.55499655060948	0.89	0.325204496311925	0.592558262355943	0.720385334816398	0.0197	0.0101	0.0222	0.0082	0.1535	0.0084	0.0094	0.0561	0.0034	0.0872	0.1213	0.0365	0.0049	0.1139	0.0297	0.0075	0.0082	0.0056	0.0029	0.0328	0.0228	0.0401	0.0765	0.0218	0.0873	0.0031
13	rs61966183	105621109	0.76	1.55499655060948	0.89	0.325204496311925	0.584386195990201	0.69388420556091	0.0198	0.0101	0.0224	0.0083	0.1535	0.0084	0.0095	0.0562	0.0035	0.087	0.1212	0.0362	0.0049	0.1141	0.0297	0.0076	0.0082	0.0056	0.0029	0.0328	0.0229	0.0401	0.0764	0.0217	0.0873	0.0031
13	rs9586691	105621672	0.76	1.55499655060948	0.89	0.325204496311925	0.584997273736139	0.698335068600394	0.0198	0.0101	0.0224	0.0083	0.1535	0.0084	0.0095	0.0561	0.0035	0.087	0.1212	0.0362	0.0049	0.1141	0.0297	0.0076	0.0082	0.0056	0.0029	0.0328	0.0229	0.0401	0.0764	0.0217	0.0873	0.0031
13	rs6491909	105626612	0.76	1.55499655060948	0.89	0.325204496311925	0.587240429455466	0.676882394263811	0.0198	0.0101	0.0224	0.0083	0.1536	0.0084	0.0095	0.0561	0.0034	0.0869	0.1211	0.0362	0.0049	0.1142	0.0297	0.0076	0.0082	0.0057	0.0029	0.0329	0.0229	0.0401	0.0763	0.0217	0.0873	0.0031
13	rs4414341	105628137	0.76	1.55499655060948	0.89	0.325204496311925	0.585133109079797	0.709192085819961	0.02	0.0101	0.0227	0.0085	0.1534	0.0086	0.0097	0.0565	0.0034	0.0874	0.1206	0.0364	0.005	0.1135	0.0294	0.0078	0.0083	0.0057	0.0029	0.033	0.0232	0.04	0.0761	0.0216	0.0864	0.0031
13	rs1359659	105629115	0.76	1.55499655060948	0.89	0.325204496311925	0.596321364368671	0.655729654332116	0.0203	0.0102	0.0227	0.0086	0.1533	0.0084	0.0097	0.0569	0.0034	0.088	0.1204	0.0364	0.0052	0.1136	0.029	0.0078	0.0082	0.0058	0.0029	0.0331	0.0234	0.0394	0.0759	0.0214	0.0861	0.0031
13	rs7317425	105630208	0.76	1.55499655060948	0.89	0.325204496311925	0.588397549559231	0.671874171145147	0.0205	0.0102	0.0228	0.0087	0.153	0.0085	0.0098	0.0569	0.0033	0.0884	0.12	0.0362	0.0052	0.1134	0.029	0.0079	0.0083	0.0057	0.0028	0.0329	0.0235	0.0394	0.0762	0.0215	0.0859	0.0031
13	rs7335736	105630713	0.76	1.55499655060948	0.89	0.325204496311925	0.593583469211999	0.679684788468788	0.0206	0.0101	0.0228	0.0087	0.153	0.0086	0.0098	0.0568	0.0033	0.0885	0.1199	0.0362	0.0052	0.1132	0.029	0.0079	0.0083	0.0057	0.0028	0.0329	0.0235	0.0394	0.0763	0.0216	0.0858	0.0031
13	rs78450784	105636948	0.77	1.46360790478102	0.89	0.325204496311925	0.557594586733228	0.673788079248576	0.0206	0.0101	0.0228	0.0087	0.1528	0.0086	0.0099	0.0569	0.0031	0.0885	0.1198	0.0361	0.0051	0.1132	0.029	0.0079	0.0083	0.0057	0.0027	0.0329	0.0235	0.0393	0.0766	0.0216	0.0858	0.0031
13	rs35054101	105637310	0.77	1.46360790478102	0.89	0.325204496311925	0.556200807151774	0.671726998887727	0.0206	0.0101	0.0229	0.0087	0.1528	0.0086	0.0099	0.0569	0.0031	0.0885	0.1199	0.0361	0.0051	0.1131	0.029	0.0079	0.0084	0.0057	0.0027	0.033	0.0235	0.0392	0.0766	0.0216	0.0858	0.0031
13	rs9519543	105639095	0.79	1.29072091625847	0.89	0.325204496311925	0.356069150297104	0.665405571192304	0.0207	0.0101	0.0235	0.0081	0.1517	0.0088	0.0102	0.0579	0.0031	0.09	0.1203	0.0348	0.005	0.1127	0.0281	0.0083	0.0085	0.0055	0.0026	0.0335	0.024	0.0384	0.0772	0.0215	0.0853	0.003
13	rs17474505	105639771	0.81	1.13085046114427	0.89	0.325204496311925	0.305022042217228	0.68500178247028	0.0211	0.0101	0.0238	0.0083	0.1505	0.0091	0.0103	0.0584	0.0029	0.0906	0.1207	0.0347	0.0048	0.1124	0.0277	0.0085	0.0083	0.0054	0.0025	0.0339	0.0243	0.0379	0.0778	0.0213	0.0846	0.003
13	rs61966186	105641310	0.84	0.914942008907111	0.89	0.325204496311925	0.249987022088307	0.651342318214483	0.0224	0.0105	0.0227	0.0085	0.1496	0.0099	0.0103	0.0583	0.0026	0.0918	0.1234	0.0338	0.0047	0.1099	0.0266	0.009	0.0079	0.0047	0.0026	0.0355	0.0253	0.037	0.0784	0.0204	0.0835	0.003
13	rs78487178	105648971	0.85	0.849213100564478	0.89	0.325204496311925	0.238742208410178	0.679094592132985	0.0226	0.0105	0.0225	0.0086	0.1494	0.01	0.0103	0.0582	0.0026	0.092	0.1239	0.0337	0.0046	0.1095	0.0265	0.0091	0.0079	0.0046	0.0026	0.0356	0.0256	0.0368	0.0786	0.0203	0.0832	0.0031
13	rs11069573	105651976	0.85	0.849213100564478	0.89	0.325204496311925	0.202065333848041	0.664818227207274	0.0227	0.0109	0.0224	0.0086	0.1493	0.01	0.0103	0.0582	0.0026	0.092	0.1241	0.0336	0.0047	0.1093	0.0265	0.0091	0.008	0.0046	0.0026	0.0357	0.0256	0.0368	0.0787	0.0202	0.0831	0.0031
13	rs61966187	105653542	0.85	0.849213100564478	0.9	0.289513196358555	0.206363518380614	0.670696999153414	0.0227	0.0109	0.0224	0.0086	0.1493	0.01	0.0103	0.0583	0.0026	0.0918	0.1242	0.0336	0.0047	0.1093	0.0264	0.0091	0.008	0.0046	0.0026	0.0356	0.0256	0.0367	0.0787	0.0202	0.0832	0.0031
13	rs6491913	105663527	0.85	0.849213100564478	0.9	0.289513196358555	0.18744403943167	0.669961506041086	0.0228	0.0108	0.0221	0.0085	0.149	0.0102	0.0103	0.0587	0.0025	0.0916	0.1246	0.0337	0.0047	0.109	0.0261	0.009	0.0079	0.0045	0.0025	0.0354	0.0254	0.0372	0.0792	0.0202	0.084	0.003
13	rs9300984	105663982	0.85	0.849213100564478	0.9	0.289513196358555	0.192705742387174	0.67157983398684	0.0228	0.0108	0.0221	0.0085	0.1491	0.0102	0.0103	0.0586	0.0025	0.0914	0.1247	0.0337	0.0047	0.109	0.0259	0.009	0.0079	0.0046	0.0025	0.0354	0.0254	0.0372	0.0794	0.0202	0.0841	0.003
13	rs4595655	105665577	0.86	0.78654304280128	0.9	0.289513196358555	0.185795842068776	0.656900756043005	0.0227	0.0109	0.022	0.0085	0.1493	0.0102	0.0101	0.0585	0.0025	0.0917	0.1247	0.0337	0.0046	0.1087	0.0258	0.009	0.0079	0.0045	0.0025	0.0353	0.0253	0.0372	0.0799	0.0202	0.0842	0.003
13	rs4310724	105666683	0.89	0.616467558766813	0.9	0.289513196358555	0.11571631519558	0.416127518445292	0.0229	0.0107	0.0204	0.0078	0.1513	0.0094	0.0091	0.0584	0.002	0.0942	0.1297	0.0332	0.004	0.1069	0.0247	0.0084	0.0071	0.004	0.0021	0.0348	0.0257	0.037	0.0811	0.0194	0.086	0.0026
13	rs117405261	105668681	0.92	0.472297109457422	0.9	0.289513196358555	0.169631664914486	0.280599557323607	0.0237	0.0106	0.0187	0.006	0.155	0.0081	0.0072	0.0587	0.0013	0.0998	0.1358	0.0326	0.0034	0.1053	0.023	0.007	0.0057	0.0033	0.0017	0.0339	0.0245	0.0371	0.0829	0.0174	0.0885	0.0019
13	rs7987396	105669794	0.92	0.472297109457422	0.9	0.289513196358555	0.145161320272283	0.214052936535515	0.0237	0.0105	0.0187	0.006	0.155	0.0081	0.0072	0.0587	0.0013	0.0999	0.1359	0.0326	0.0034	0.1053	0.023	0.007	0.0057	0.0033	0.0017	0.0339	0.0245	0.0371	0.0829	0.0174	0.0886	0.0019
13	rs72649393	105669912	0.92	0.472297109457422	0.9	0.289513196358555	0.146653496592268	0.219204095277494	0.0237	0.0105	0.0186	0.006	0.155	0.0081	0.0072	0.0587	0.0013	0.0999	0.1359	0.0326	0.0034	0.1053	0.023	0.007	0.0057	0.0033	0.0016	0.0339	0.0246	0.0371	0.0829	0.0174	0.0886	0.0019
13	rs4128372	105675862	0.92	0.472297109457422	0.9	0.289513196358555	0.12313156128522	0.16978921223035	0.0238	0.0106	0.0183	0.0059	0.1552	0.0081	0.0072	0.0586	0.0013	0.0999	0.1363	0.0325	0.0033	0.1053	0.023	0.007	0.0057	0.0033	0.0016	0.0338	0.0247	0.0372	0.083	0.0176	0.0888	0.0018
13	rs6491915	105677415	0.92	0.472297109457422	0.9	0.289513196358555	0.140390277773315	0.163897230217901	0.0238	0.0106	0.0184	0.0066	0.1549	0.008	0.0071	0.0586	0.0013	0.0999	0.1364	0.0325	0.0033	0.1051	0.023	0.007	0.0057	0.0033	0.0016	0.0337	0.0246	0.0372	0.083	0.0175	0.0888	0.0018
13	rs3916955	105677596	0.92	0.472297109457422	0.91	0.256642068151906	0.142651856659932	0.16136683400676	0.0238	0.0106	0.0184	0.0067	0.1549	0.008	0.0071	0.0586	0.0013	0.0999	0.1364	0.0324	0.0032	0.1051	0.023	0.007	0.0057	0.0033	0.0016	0.0338	0.0245	0.0372	0.083	0.0175	0.0887	0.0018
13	rs117657849	105677858	0.92	0.472297109457422	0.91	0.256642068151906	0.165583696048911	0.164971953040269	0.0238	0.0105	0.0184	0.0067	0.1552	0.008	0.0071	0.0586	0.0013	0.1	0.1365	0.0324	0.0032	0.105	0.0231	0.007	0.0056	0.0032	0.0016	0.0337	0.0245	0.0372	0.0829	0.0174	0.0888	0.0018
13	rs7326980	105680400	0.93	0.429746626914861	0.92	0.226487429171296	0.192629443145956	0.145919219953909	0.0242	0.0104	0.0182	0.0066	0.1575	0.0074	0.0064	0.0588	0.0013	0.1013	0.1379	0.0323	0.0029	0.1048	0.0226	0.0063	0.0051	0.0033	0.0013	0.0336	0.0243	0.037	0.0832	0.0167	0.0887	0.0015
13	rs80117816	105681214	0.93	0.429746626914861	0.92	0.226487429171296	0.232717179304112	0.134751448446218	0.0244	0.0103	0.018	0.0065	0.158	0.0072	0.0062	0.0586	0.0013	0.1019	0.1381	0.0323	0.0029	0.1049	0.0225	0.0061	0.005	0.0031	0.0013	0.0335	0.0242	0.037	0.0834	0.0165	0.0889	0.0014
13	rs72651504	105681490	0.93	0.429746626914861	0.92	0.226487429171296	0.229336623847261	0.126303135951984	0.0245	0.0103	0.018	0.0064	0.1581	0.0072	0.0061	0.0586	0.0013	0.102	0.1382	0.0322	0.0029	0.1049	0.0224	0.0061	0.005	0.0032	0.0013	0.0335	0.0241	0.037	0.0834	0.0164	0.0889	0.0014
13	rs4147074	105682442	0.94	0.389848785336034	0.92	0.226487429171296	0.238355087245008	0.116850809762216	0.0246	0.0103	0.018	0.0063	0.1585	0.007	0.006	0.0585	0.0013	0.1023	0.1385	0.0322	0.0029	0.1051	0.0223	0.0059	0.0049	0.0031	0.0013	0.0335	0.024	0.037	0.0835	0.0162	0.0891	0.0013
13	rs74111120	105691617	0.94	0.389848785336034	0.93	0.198940398764014	0.242979970289801	0.117714364705915	0.0247	0.0103	0.0179	0.0062	0.1592	0.0068	0.0056	0.0584	0.0012	0.1029	0.1387	0.032	0.0027	0.1055	0.0224	0.0056	0.0047	0.003	0.0011	0.034	0.0238	0.037	0.084	0.0159	0.0889	0.0012
13	rs9586705	105695571	0.94	0.389848785336034	0.93	0.198940398764014	0.244111171070793	0.109188234883191	0.0247	0.0103	0.0179	0.0061	0.1593	0.0067	0.0056	0.0583	0.0012	0.103	0.1388	0.032	0.0027	0.1056	0.0225	0.0056	0.0047	0.0029	0.0011	0.0341	0.0238	0.037	0.0841	0.0159	0.0889	0.0012
13	rs4453344	105702193	0.94	0.389848785336034	0.93	0.198940398764014	0.231530861859144	0.0854381458425069	0.0248	0.0103	0.0179	0.0061	0.1595	0.0067	0.0055	0.0583	0.0012	0.1032	0.1389	0.032	0.0026	0.1057	0.0225	0.0055	0.0046	0.0029	0.0011	0.0342	0.0237	0.037	0.0842	0.0158	0.0889	0.0012
13	rs75718187	105703507	0.94	0.389848785336034	0.93	0.198940398764014	0.225691447596493	0.0761157920833488	0.0248	0.0103	0.0179	0.0061	0.1595	0.0067	0.0055	0.0583	0.0012	0.1032	0.1389	0.032	0.0026	0.1057	0.0225	0.0055	0.0046	0.0029	0.0011	0.0342	0.0237	0.037	0.0842	0.0158	0.0889	0.0012
13	rs117852914	105705505	0.94	0.389848785336034	0.93	0.198940398764014	0.225357890755024	0.0714432632550444	0.0248	0.0103	0.0178	0.0061	0.1596	0.0066	0.0055	0.0583	0.0012	0.1033	0.139	0.032	0.0026	0.1057	0.0225	0.0055	0.0046	0.0029	0.0011	0.0342	0.0237	0.0369	0.0842	0.0158	0.0889	0.0012
13	rs4772670	105709170	0.94	0.389848785336034	0.92	0.226487429171296	0.215601058652141	0.0554705311692751	0.0248	0.0103	0.0179	0.0061	0.1597	0.0066	0.0054	0.0583	0.0011	0.1033	0.1391	0.032	0.0026	0.1058	0.0225	0.0054	0.0046	0.0029	0.0011	0.0342	0.0236	0.0369	0.0843	0.0157	0.089	0.0012
13	rs4129015	105709550	0.94	0.389848785336034	0.92	0.226487429171296	0.214626496808067	0.0553430878808383	0.0248	0.0103	0.0179	0.0061	0.1597	0.0066	0.0054	0.0583	0.0011	0.1033	0.1391	0.032	0.0026	0.1058	0.0225	0.0054	0.0046	0.0029	0.0011	0.0342	0.0236	0.0369	0.0843	0.0157	0.089	0.0012
13	rs117194594	105712140	0.94	0.389848785336034	0.92	0.226487429171296	0.216333606835668	0.0566231882187791	0.0248	0.0103	0.0179	0.006	0.1598	0.0066	0.0054	0.0583	0.0011	0.1033	0.1391	0.032	0.0026	0.1058	0.0225	0.0054	0.0046	0.0029	0.0011	0.0341	0.0236	0.0369	0.0843	0.0157	0.0891	0.0012
13	rs9519577	105719391	0.94	0.389848785336034	0.93	0.198940398764014	0.214383243724058	0.0434218664604836	0.0249	0.0103	0.0178	0.0059	0.1602	0.0064	0.0053	0.0581	0.0011	0.1038	0.1399	0.0318	0.0025	0.1058	0.0224	0.0052	0.0045	0.0029	0.001	0.0341	0.0233	0.037	0.0843	0.0155	0.0895	0.0012
13	rs6491922	105728834	0.95	0.352537935866182	0.93	0.198940398764014	0.212281542259019	0.0334138463367034	0.0251	0.0104	0.0177	0.0057	0.1605	0.0062	0.005	0.058	0.0011	0.1042	0.1405	0.0317	0.0025	0.1061	0.0223	0.0049	0.0043	0.0028	9e-04	0.034	0.023	0.0371	0.0844	0.0152	0.0899	0.0012
13	rs12585236	105739312	0.95	0.352537935866182	0.93	0.198940398764014	0.214342716609131	0.0328060424455138	0.0251	0.0104	0.0176	0.0056	0.1605	0.0061	0.005	0.058	0.0011	0.1043	0.1407	0.0316	0.0025	0.1061	0.0222	0.0048	0.0043	0.0028	9e-04	0.0341	0.0229	0.0372	0.0844	0.0151	0.0901	0.0012
13	rs61966259	105739866	0.95	0.352537935866182	0.93	0.198940398764014	0.215967158457476	0.031754780831074	0.0252	0.0104	0.0176	0.0056	0.1604	0.0061	0.005	0.058	0.0011	0.1043	0.1407	0.0316	0.0025	0.1061	0.0222	0.0048	0.0043	0.0028	9e-04	0.0341	0.0229	0.0373	0.0844	0.015	0.0901	0.0012
13	rs9514362	105740613	0.95	0.352537935866182	0.93	0.198940398764014	0.213411781088226	0.0300864075454566	0.0252	0.0104	0.0176	0.0056	0.1605	0.0061	0.005	0.058	0.0011	0.1043	0.1407	0.0315	0.0025	0.1061	0.0222	0.0048	0.0043	0.0028	9e-04	0.0341	0.0229	0.0373	0.0844	0.015	0.0901	0.0012
13	rs9519615	105761148	0.95	0.352537935866182	0.94	0.173887076546345	0.221294136061538	0.0292201243966722	0.0254	0.0103	0.0174	0.0055	0.1604	0.006	0.0049	0.058	0.0011	0.1044	0.1409	0.0314	0.0024	0.1063	0.0222	0.0047	0.0041	0.0028	9e-04	0.0344	0.0228	0.0373	0.0844	0.0149	0.0904	0.0012
13	rs78441544	105778934	0.95	0.352537935866182	0.94	0.173887076546345	0.221087908365824	0.0284128298896512	0.0255	0.0103	0.0174	0.0055	0.1605	0.006	0.0049	0.058	0.0011	0.1044	0.1409	0.0314	0.0024	0.1063	0.0222	0.0047	0.0041	0.0028	9e-04	0.0344	0.0228	0.0373	0.0844	0.0149	0.0905	0.0012
13	rs72651601	105783402	0.95	0.352537935866182	0.94	0.173887076546345	0.219893907401238	0.0283656717039014	0.0256	0.0103	0.0173	0.0055	0.1605	0.0059	0.0048	0.058	0.0012	0.1044	0.141	0.0314	0.0024	0.1064	0.0222	0.0047	0.0041	0.0027	9e-04	0.0345	0.0227	0.0373	0.0844	0.0148	0.0906	0.0012
13	rs7985775	105783707	0.95	0.352537935866182	0.95	0.15120882267165	0.221170386546582	0.0271524720398265	0.0256	0.0103	0.0173	0.0055	0.1605	0.0059	0.0048	0.058	0.0011	0.1044	0.141	0.0314	0.0024	0.1064	0.0222	0.0047	0.0041	0.0027	9e-04	0.0345	0.0227	0.0373	0.0844	0.0148	0.0906	0.0012
13	rs61969571	105784100	0.95	0.352537935866182	0.95	0.15120882267165	0.221913463993402	0.0278493563335276	0.0256	0.0103	0.0173	0.0055	0.1605	0.0059	0.0048	0.058	0.0011	0.1044	0.141	0.0314	0.0024	0.1064	0.0222	0.0047	0.0041	0.0027	9e-04	0.0345	0.0227	0.0373	0.0844	0.0148	0.0906	0.0012
13	rs3007291	105789520	0.95	0.352537935866182	0.95	0.15120882267165	0.221046675724313	0.0261000856280835	0.0257	0.0103	0.0173	0.0054	0.1605	0.0059	0.0048	0.058	0.0012	0.1044	0.141	0.0313	0.0024	0.1065	0.0222	0.0047	0.0041	0.0027	9e-04	0.0345	0.0227	0.0372	0.0844	0.0148	0.0906	0.0012
13	rs116936281	105794843	0.96	0.3177447436144	0.95	0.15120882267165	0.201595269301332	0.0208906907801202	0.0258	0.0103	0.0172	0.0053	0.1609	0.0057	0.0047	0.058	0.0012	0.1042	0.1415	0.0309	0.0023	0.107	0.0221	0.0046	0.004	0.0027	0.001	0.0348	0.0226	0.037	0.0841	0.0146	0.0909	0.0013
13	rs3007224	105798684	0.96	0.3177447436144	0.95	0.15120882267165	0.193928877846805	0.0201633807425613	0.0258	0.0103	0.0172	0.0053	0.1609	0.0057	0.0047	0.058	0.0012	0.1042	0.1416	0.0309	0.0023	0.1071	0.0221	0.0046	0.004	0.0027	0.001	0.0348	0.0226	0.037	0.0841	0.0146	0.091	0.0013
13	rs4349008	105803056	0.96	0.3177447436144	0.95	0.15120882267165	0.202339824920206	0.0213824830985977	0.0258	0.0103	0.0171	0.0053	0.1609	0.0056	0.0047	0.058	0.0012	0.1042	0.1416	0.0308	0.0023	0.1071	0.0221	0.0046	0.004	0.0027	0.001	0.0348	0.0226	0.0369	0.0842	0.0146	0.091	0.0013
13	rs7981321	105807651	0.96	0.3177447436144	0.95	0.15120882267165	0.202457528630237	0.0214237149968602	0.0258	0.0103	0.0171	0.0053	0.1609	0.0056	0.0047	0.058	0.0012	0.1042	0.1416	0.0308	0.0023	0.1071	0.0221	0.0046	0.004	0.0027	0.001	0.0348	0.0226	0.0369	0.0842	0.0146	0.091	0.0013
13	rs17477015	105814056	0.96	0.3177447436144	0.95	0.15120882267165	0.213250111731911	0.0239673541978909	0.0259	0.0103	0.0171	0.0053	0.1611	0.0056	0.0046	0.0581	0.0012	0.1042	0.1417	0.0307	0.0023	0.107	0.022	0.0047	0.0039	0.0027	0.001	0.0349	0.0226	0.0369	0.0843	0.0145	0.0911	0.0013
13	rs72653243	105837080	0.96	0.3177447436144	0.95	0.15120882267165	0.220881788151538	0.0271986725655142	0.026	0.0103	0.017	0.0052	0.1612	0.0055	0.0045	0.0582	0.0013	0.1043	0.1418	0.0305	0.0023	0.1069	0.0219	0.0048	0.0038	0.0028	0.001	0.035	0.0225	0.0369	0.0844	0.0144	0.0911	0.0013
13	rs3015396	105839122	0.96	0.3177447436144	0.95	0.15120882267165	0.219236696286989	0.0254691323024984	0.0261	0.0103	0.0169	0.0052	0.1612	0.0055	0.0045	0.0583	0.0013	0.1043	0.1418	0.0304	0.0022	0.1069	0.0218	0.0048	0.0038	0.0028	0.001	0.035	0.0225	0.0369	0.0844	0.0144	0.0912	0.0013
13	rs3015345	105860621	0.96	0.3177447436144	0.95	0.15120882267165	0.217680232755973	0.025648658810426	0.0261	0.0103	0.0168	0.0052	0.1612	0.0055	0.0045	0.0584	0.0013	0.1043	0.1419	0.0303	0.0022	0.1068	0.0218	0.0048	0.0037	0.0028	0.001	0.0352	0.0225	0.0369	0.0844	0.0143	0.0913	0.0013
13	rs9586767	105865263	0.97	0.285396128624663	0.95	0.15120882267165	0.298913804004874	0.027662709084856	0.0267	0.0104	0.0166	0.0049	0.163	0.0045	0.0038	0.0582	0.0014	0.1061	0.1437	0.0295	0.0019	0.1062	0.0215	0.0046	0.0034	0.0029	0.001	0.0357	0.0222	0.0367	0.0844	0.0133	0.0909	0.0014
13	rs3007282	105873445	0.97	0.285396128624663	0.95	0.15120882267165	0.323890729172386	0.0329575116390723	0.0269	0.0103	0.0165	0.0048	0.1635	0.0044	0.0038	0.0582	0.0014	0.1065	0.1439	0.0294	0.0018	0.1061	0.0214	0.0045	0.0033	0.0029	0.001	0.0357	0.0222	0.0366	0.0845	0.0131	0.0907	0.0014
13	rs35385739	105878358	0.97	0.285396128624663	0.95	0.15120882267165	0.320755040355406	0.0287914154135492	0.0269	0.0103	0.0165	0.0048	0.1636	0.0043	0.0038	0.0582	0.0014	0.1066	0.1439	0.0294	0.0018	0.1061	0.0214	0.0045	0.0033	0.0029	0.001	0.0357	0.0222	0.0366	0.0846	0.0131	0.0906	0.0014
13	rs16966144	105883929	0.98	0.255415240389183	0.95	0.15120882267165	0.324195030827862	0.0294116115371278	0.027	0.0104	0.0165	0.0048	0.1635	0.0043	0.0037	0.0582	0.0015	0.1068	0.144	0.0293	0.0018	0.106	0.0212	0.0045	0.0033	0.0029	0.001	0.0357	0.0221	0.0365	0.0847	0.0132	0.0906	0.0014
13	rs11840135	105884833	0.98	0.255415240389183	0.95	0.15120882267165	0.368860493684317	0.0407118733980016	0.027	0.0104	0.0165	0.0047	0.1638	0.0041	0.0036	0.0585	0.0015	0.1069	0.1444	0.0292	0.0018	0.106	0.021	0.0044	0.0032	0.0029	0.001	0.0357	0.0218	0.0364	0.085	0.013	0.0907	0.0014
13	rs3015358	105888343	0.98	0.255415240389183	0.95	0.15120882267165	0.51445105232439	0.0590243768754411	0.0271	0.0104	0.0164	0.0046	0.1645	0.0035	0.0034	0.0591	0.0017	0.1074	0.1452	0.0289	0.0017	0.106	0.0205	0.0042	0.003	0.0028	0.001	0.0356	0.0212	0.0361	0.0859	0.0123	0.0909	0.0016
13	rs77640545	105889659	0.98	0.255415240389183	0.95	0.15120882267165	0.538492473934766	0.0569451762326892	0.0271	0.0104	0.0164	0.0045	0.1647	0.0035	0.0034	0.0591	0.0017	0.1074	0.1453	0.0288	0.0017	0.106	0.0204	0.0042	0.0029	0.0028	0.001	0.0356	0.0213	0.0361	0.086	0.0122	0.0909	0.0016
13	rs77190087	105890316	0.98	0.255415240389183	0.95	0.15120882267165	0.553418164709106	0.0574619843297904	0.0271	0.0104	0.0164	0.0045	0.1649	0.0035	0.0033	0.0591	0.0017	0.1074	0.1453	0.0288	0.0017	0.106	0.0203	0.0041	0.0029	0.0028	9e-04	0.0355	0.0214	0.0361	0.086	0.0121	0.091	0.0015
13	rs7324379	105896896	0.98	0.255415240389183	0.95	0.15120882267165	0.592353319482043	0.0682108564258629	0.0271	0.0104	0.0164	0.0044	0.1654	0.0034	0.0032	0.0593	0.0017	0.1077	0.1448	0.0288	0.0017	0.106	0.0202	0.004	0.0027	0.0028	9e-04	0.0356	0.0214	0.0362	0.0862	0.012	0.0913	0.0015
13	rs3015363	105904340	0.98	0.255415240389183	0.95	0.15120882267165	0.579981672923781	0.0538236392758575	0.0274	0.0104	0.0165	0.0043	0.1659	0.0035	0.0032	0.0595	0.0017	0.1077	0.1451	0.0286	0.0016	0.1053	0.02	0.004	0.0026	0.003	9e-04	0.0356	0.0212	0.036	0.0862	0.0117	0.0919	0.0015
13	rs9582970	105905650	0.98	0.255415240389183	0.95	0.15120882267165	0.601264253636707	0.0523846925449201	0.0274	0.0104	0.0164	0.0043	0.1662	0.0035	0.0032	0.0596	0.0017	0.1078	0.1451	0.0285	0.0016	0.105	0.02	0.004	0.0026	0.0031	9e-04	0.0355	0.0212	0.0359	0.0862	0.0116	0.092	0.0014
13	rs9586776	105909261	0.98	0.255415240389183	0.95	0.15120882267165	0.603811677852416	0.0523225133194896	0.0275	0.0104	0.0164	0.0043	0.1664	0.0035	0.0032	0.0597	0.0017	0.1079	0.1451	0.0285	0.0016	0.1048	0.02	0.004	0.0026	0.0031	9e-04	0.0355	0.0211	0.0359	0.0863	0.0116	0.0921	0.0014
13	rs4312176	105918333	0.98	0.255415240389183	0.95	0.15120882267165	0.594951687952126	0.0456808493126426	0.0275	0.0104	0.0164	0.0043	0.1666	0.0035	0.0032	0.0597	0.0017	0.1079	0.1451	0.0284	0.0015	0.1047	0.02	0.004	0.0026	0.0031	8e-04	0.0354	0.0211	0.0359	0.0863	0.0116	0.0922	0.0014
13	rs73564412	105922150	0.98	0.255415240389183	0.95	0.15120882267165	0.625559612054897	0.046032885392933	0.0275	0.0104	0.0165	0.0043	0.1668	0.0035	0.0033	0.0598	0.0017	0.1075	0.1451	0.0285	0.0018	0.1046	0.02	0.004	0.0026	0.0031	8e-04	0.0354	0.0211	0.0358	0.0865	0.0115	0.0921	0.0014
13	rs9519636	105926369	0.98	0.255415240389183	0.95	0.15120882267165	0.657585090159553	0.0425098670040853	0.0274	0.0103	0.0164	0.0043	0.1669	0.0036	0.0033	0.0599	0.0017	0.1076	0.1452	0.0287	0.0018	0.1046	0.02	0.0041	0.0026	0.003	8e-04	0.0352	0.0209	0.0357	0.0865	0.0114	0.0922	0.0014
13	rs7324140	105933701	0.98	0.255415240389183	0.95	0.15120882267165	0.665848795375793	0.0419442590987126	0.0274	0.0103	0.0164	0.0043	0.1669	0.0036	0.0033	0.06	0.0017	0.1076	0.1452	0.0287	0.0018	0.1045	0.02	0.0041	0.0026	0.003	8e-04	0.0351	0.0209	0.0357	0.0865	0.0114	0.0923	0.0014
13	rs7999975	105936017	0.98	0.255415240389183	0.95	0.15120882267165	0.672131393293807	0.0462682393468934	0.0274	0.0103	0.0164	0.0043	0.1668	0.0036	0.0032	0.0602	0.0017	0.1076	0.1452	0.0287	0.0018	0.1045	0.02	0.0041	0.0026	0.003	8e-04	0.0351	0.0209	0.0357	0.0865	0.0114	0.0923	0.0014
13	rs12428979	105938732	0.98	0.255415240389183	0.95	0.15120882267165	0.642048358949145	0.037328074890177	0.0273	0.0103	0.0165	0.0044	0.1667	0.0037	0.0033	0.0604	0.0017	0.1076	0.1448	0.0288	0.0018	0.1043	0.02	0.0043	0.0028	0.0031	8e-04	0.0349	0.0209	0.0356	0.0862	0.0114	0.0925	0.0014
13	rs4268626	105944382	0.98	0.255415240389183	0.95	0.15120882267165	0.563786705466348	0.0260547753255892	0.0272	0.0103	0.0167	0.0046	0.1665	0.0039	0.0034	0.061	0.0018	0.1076	0.1441	0.0289	0.0018	0.1039	0.0201	0.0046	0.0031	0.0032	9e-04	0.0345	0.0209	0.0356	0.0855	0.0113	0.0927	0.0014
13	rs9586787	105945817	0.98	0.255415240389183	0.95	0.15120882267165	0.587172396485256	0.0253348796135984	0.0272	0.0102	0.0167	0.0046	0.1665	0.004	0.0034	0.0609	0.0017	0.1076	0.1441	0.0289	0.0017	0.1039	0.0202	0.0047	0.0031	0.0031	8e-04	0.0344	0.0209	0.0355	0.0856	0.0114	0.0928	0.0014
13	rs9586789	105946343	0.98	0.255415240389183	0.95	0.15120882267165	0.566660557013363	0.0237935319566994	0.0269	0.0102	0.0167	0.0047	0.1664	0.004	0.0034	0.0609	0.0017	0.1076	0.1442	0.0292	0.0017	0.1039	0.0202	0.0046	0.0031	0.0031	8e-04	0.0348	0.0209	0.0355	0.085	0.0113	0.0929	0.0014
13	rs61967702	105960318	0.98	0.255415240389183	0.95	0.15120882267165	0.572227076994987	0.0266009526377615	0.0269	0.0102	0.0167	0.0047	0.1666	0.004	0.0035	0.0609	0.0017	0.1074	0.1441	0.0293	0.0017	0.104	0.0202	0.0047	0.0031	0.0031	8e-04	0.0348	0.0209	0.0355	0.0851	0.0112	0.0929	0.0014
13	rs17646185	105962196	0.98	0.255415240389183	0.95	0.15120882267165	0.587989033544661	0.0248012363285084	0.027	0.0102	0.0167	0.0047	0.1665	0.004	0.0035	0.0608	0.0017	0.1074	0.1441	0.0292	0.0017	0.1041	0.0202	0.0047	0.0031	0.0031	8e-04	0.0347	0.0209	0.0355	0.0851	0.0112	0.093	0.0014
13	rs1324755	105963150	0.98	0.255415240389183	0.95	0.15120882267165	0.581809362498477	0.0249341414783909	0.0269	0.0102	0.0168	0.0048	0.1665	0.004	0.0035	0.0608	0.0017	0.1074	0.1441	0.0292	0.0018	0.1042	0.0202	0.0047	0.0032	0.0031	8e-04	0.0347	0.0209	0.0355	0.0851	0.0112	0.093	0.0013
13	rs77018591	105965546	0.98	0.255415240389183	0.94	0.173887076546345	0.598241358352272	0.0268760456943843	0.0269	0.0102	0.0168	0.0048	0.1665	0.004	0.0035	0.0608	0.0017	0.1073	0.144	0.0292	0.0017	0.1043	0.0201	0.0047	0.0032	0.0031	8e-04	0.0347	0.0208	0.0354	0.0852	0.0112	0.093	0.0013
13	rs1324749	105974375	0.97	0.285396128624663	0.94	0.173887076546345	0.620316269095395	0.0180566899876586	0.0268	0.0101	0.0171	0.0052	0.1668	0.0042	0.0039	0.0601	0.0016	0.1071	0.1433	0.0286	0.0018	0.1047	0.0202	0.005	0.0034	0.0031	8e-04	0.0345	0.0206	0.0353	0.0854	0.0114	0.0933	0.0013
13	rs78546152	105976153	0.97	0.285396128624663	0.94	0.173887076546345	0.60339824445182	0.020083339328923	0.0268	0.0101	0.0172	0.0052	0.1668	0.0042	0.0039	0.0601	0.0016	0.107	0.1433	0.0286	0.0018	0.1047	0.0202	0.005	0.0034	0.003	8e-04	0.0345	0.0207	0.0353	0.0853	0.0115	0.0932	0.0013
13	rs16966373	105979010	0.97	0.285396128624663	0.94	0.173887076546345	0.58465774947024	0.0168987013667234	0.0268	0.0101	0.0172	0.0052	0.1669	0.0042	0.0039	0.0601	0.0016	0.107	0.1432	0.0286	0.0018	0.1048	0.0202	0.005	0.0034	0.003	8e-04	0.0344	0.0207	0.0353	0.0851	0.0115	0.0932	0.0013
13	rs74488554	105979837	0.97	0.285396128624663	0.94	0.173887076546345	0.575120926049328	0.0210949328584527	0.0267	0.0098	0.0174	0.0053	0.1667	0.0042	0.0039	0.0602	0.0016	0.1066	0.1434	0.0287	0.0018	0.1048	0.0202	0.005	0.0034	0.003	9e-04	0.0343	0.0207	0.0354	0.0852	0.0116	0.0931	0.0013
13	rs1924764	105980441	0.97	0.285396128624663	0.94	0.173887076546345	0.572428752406681	0.0214237149968602	0.0267	0.0098	0.0174	0.0053	0.1666	0.0043	0.0039	0.0603	0.0016	0.1065	0.1435	0.0287	0.0018	0.1049	0.0202	0.005	0.0034	0.003	9e-04	0.0342	0.0207	0.0355	0.0852	0.0117	0.0932	0.0013
13	rs3918339	105980800	0.98	0.255415240389183	0.94	0.173887076546345	0.587852890793505	0.0205254762791252	0.0267	0.0097	0.0173	0.0053	0.1665	0.0043	0.004	0.0603	0.0016	0.1063	0.1436	0.0288	0.0018	0.1049	0.0202	0.005	0.0034	0.003	9e-04	0.0341	0.0207	0.0355	0.0852	0.0117	0.0931	0.0013
13	rs11843062	105985355	0.98	0.255415240389183	0.94	0.173887076546345	0.535686857176077	0.0206063657619705	0.0264	0.0096	0.0174	0.0054	0.1665	0.0046	0.004	0.0601	0.0017	0.1065	0.1432	0.0291	0.0018	0.1046	0.0203	0.0051	0.0034	0.003	9e-04	0.0338	0.0207	0.0357	0.085	0.0121	0.093	0.0013
13	rs1408603	105987441	0.98	0.255415240389183	0.94	0.173887076546345	0.531718705712057	0.0216304487048716	0.0264	0.0096	0.0174	0.0054	0.1665	0.0046	0.0041	0.0601	0.0017	0.1066	0.1432	0.0291	0.0017	0.1047	0.0203	0.0051	0.0035	0.003	9e-04	0.0338	0.0206	0.0357	0.085	0.0121	0.0929	0.0012
13	rs12861742	105988962	0.98	0.255415240389183	0.94	0.173887076546345	0.509794672855086	0.0215476404171918	0.0263	0.0097	0.0174	0.0054	0.1665	0.0046	0.0041	0.0601	0.0017	0.1065	0.143	0.0293	0.0017	0.1047	0.0204	0.0051	0.0035	0.003	9e-04	0.0337	0.0206	0.0357	0.085	0.0122	0.0929	0.0012
13	rs9586814	105991070	0.98	0.255415240389183	0.93	0.198940398764014	0.381110170738736	0.0142203211230938	0.0256	0.01	0.0182	0.0056	0.1653	0.0049	0.0043	0.0594	0.0016	0.1067	0.1422	0.0297	0.0019	0.1048	0.0208	0.0053	0.0039	0.0032	0.0012	0.0336	0.0196	0.0363	0.0845	0.0128	0.0925	0.0013
13	rs9555162	105991938	0.98	0.255415240389183	0.93	0.198940398764014	0.310401828452346	0.00668257294700575	0.0251	0.0101	0.0187	0.0059	0.164	0.0056	0.0046	0.0591	0.0016	0.1066	0.1419	0.03	0.0019	0.1042	0.021	0.0056	0.0044	0.0033	0.0013	0.0334	0.0193	0.0364	0.0844	0.0131	0.0922	0.0013
13	rs72632693	105992361	0.97	0.285396128624663	0.93	0.198940398764014	0.288942856095741	0.00815540662371612	0.025	0.0103	0.0188	0.0059	0.1636	0.0056	0.0046	0.0586	0.0015	0.1064	0.142	0.0302	0.0019	0.1041	0.0216	0.0056	0.0045	0.0032	0.0013	0.0334	0.0192	0.0365	0.0843	0.0132	0.0922	0.0013
13	rs12856232	105993576	0.97	0.285396128624663	0.93	0.198940398764014	0.288275002621843	0.0108121575669651	0.0248	0.0103	0.019	0.006	0.1635	0.0056	0.0047	0.0585	0.0014	0.1063	0.142	0.0304	0.0019	0.1038	0.0217	0.0056	0.0046	0.0032	0.0013	0.0334	0.0192	0.0366	0.0845	0.0131	0.0921	0.0013
13	rs9514380	105998444	0.97	0.285396128624663	0.93	0.198940398764014	0.289324857423213	0.0142878612642874	0.0244	0.0105	0.0193	0.0061	0.1633	0.0057	0.0048	0.0584	0.0013	0.1064	0.142	0.0307	0.0019	0.1032	0.0219	0.0056	0.0047	0.0031	0.0013	0.0336	0.0192	0.0366	0.0846	0.0131	0.092	0.0012
13	rs912587	105998762	0.97	0.285396128624663	0.93	0.198940398764014	0.293352141239204	0.0140857206986194	0.0244	0.0105	0.0193	0.0061	0.1633	0.0057	0.0048	0.0584	0.0013	0.1064	0.1421	0.0307	0.0019	0.1032	0.0219	0.0056	0.0047	0.0031	0.0013	0.0336	0.0192	0.0366	0.0847	0.0131	0.0919	0.0012
13	rs189507786	106000462	0.97	0.285396128624663	0.93	0.198940398764014	0.278824520779524	0.0116810107217955	0.0244	0.0105	0.0193	0.0061	0.1633	0.0057	0.0048	0.0584	0.0015	0.1063	0.142	0.0307	0.0019	0.1031	0.0219	0.0056	0.0048	0.0032	0.0013	0.0331	0.0193	0.0365	0.0846	0.013	0.092	0.0014
13	rs7981459	106001654	0.97	0.285396128624663	0.93	0.198940398764014	0.27583606368182	0.011107902440145	0.0244	0.0105	0.0193	0.0061	0.1633	0.0057	0.0048	0.0584	0.0015	0.1063	0.142	0.0307	0.0019	0.1031	0.0219	0.0056	0.0048	0.0033	0.0013	0.0329	0.0193	0.0365	0.0846	0.013	0.092	0.0015
13	rs7332766	106007555	0.97	0.285396128624663	0.93	0.198940398764014	0.314132350774994	0.0175290598208466	0.0242	0.0106	0.0196	0.0064	0.1627	0.0059	0.0052	0.0582	0.0015	0.1059	0.1411	0.0311	0.0019	0.1024	0.0223	0.0057	0.0051	0.0033	0.0013	0.0334	0.0192	0.0366	0.0846	0.0134	0.0916	0.0015
13	rs7999080	106015128	0.96	0.3177447436144	0.93	0.198940398764014	0.333908498232539	0.0216719102217646	0.0241	0.0108	0.02	0.0068	0.162	0.0062	0.0056	0.0582	0.0016	0.1053	0.1392	0.0316	0.0021	0.1015	0.0226	0.0058	0.0056	0.0034	0.0013	0.0338	0.0193	0.0367	0.0843	0.0137	0.0913	0.0015
13	rs9586835	106028491	0.96	0.3177447436144	0.93	0.198940398764014	0.299448699646236	0.02388036763644	0.0241	0.0109	0.0202	0.0068	0.1619	0.0062	0.0056	0.058	0.0016	0.1052	0.1391	0.0316	0.0022	0.1014	0.0226	0.0058	0.0056	0.0035	0.0013	0.0339	0.0194	0.0368	0.0842	0.014	0.0908	0.0016
13	rs9634458	106028739	0.96	0.3177447436144	0.93	0.198940398764014	0.300032801243289	0.0233616195959469	0.0241	0.0109	0.0202	0.0068	0.1619	0.0062	0.0056	0.058	0.0016	0.1053	0.1391	0.0316	0.0022	0.1014	0.0226	0.0058	0.0056	0.0035	0.0013	0.0339	0.0194	0.0368	0.0842	0.014	0.0908	0.0016
13	rs7993734	106029554	0.96	0.3177447436144	0.93	0.198940398764014	0.299059634273244	0.02388036763644	0.0241	0.0109	0.0202	0.0068	0.1619	0.0062	0.0056	0.058	0.0016	0.1053	0.1391	0.0316	0.0022	0.1014	0.0226	0.0058	0.0056	0.0035	0.0014	0.0339	0.0194	0.0368	0.0842	0.014	0.0908	0.0016
13	rs2031408	106030898	0.96	0.3177447436144	0.93	0.198940398764014	0.300081503647695	0.0290292214773337	0.0241	0.0109	0.0202	0.0068	0.1619	0.0062	0.0056	0.058	0.0015	0.1052	0.1391	0.0316	0.0021	0.1015	0.0226	0.0058	0.0056	0.0035	0.0013	0.0339	0.0194	0.0368	0.0842	0.014	0.0908	0.0016
13	rs75286792	106033757	0.96	0.3177447436144	0.93	0.198940398764014	0.29523204276996	0.0369543923713855	0.0241	0.011	0.0203	0.0069	0.1616	0.0063	0.0057	0.0579	0.0016	0.1051	0.139	0.0316	0.0022	0.1015	0.0227	0.0058	0.0057	0.0037	0.0014	0.0341	0.0196	0.0366	0.0842	0.0143	0.09	0.0017
13	rs12870376	106040985	0.96	0.3177447436144	0.93	0.198940398764014	0.284806010666514	0.0391126345579605	0.0241	0.011	0.0203	0.007	0.1614	0.0063	0.0057	0.0579	0.0016	0.1049	0.1388	0.0316	0.0022	0.1015	0.0228	0.0058	0.0058	0.0037	0.0014	0.0342	0.0197	0.0366	0.0842	0.0145	0.0896	0.0018
13	rs11616557	106043573	0.96	0.3177447436144	0.93	0.198940398764014	0.287322359111965	0.0384051254745894	0.0241	0.011	0.0204	0.007	0.1614	0.0063	0.0057	0.0579	0.0016	0.1048	0.1387	0.0317	0.0022	0.1016	0.0228	0.0058	0.0058	0.0037	0.0014	0.0343	0.0198	0.0365	0.0842	0.0146	0.0895	0.0018
13	rs9586843	106046335	0.96	0.3177447436144	0.93	0.198940398764014	0.290472478871275	0.0441115188441802	0.0241	0.011	0.0204	0.007	0.1614	0.0063	0.0057	0.0578	0.0017	0.1048	0.1385	0.0317	0.0021	0.1016	0.0228	0.0058	0.0058	0.0038	0.0014	0.0343	0.0198	0.0364	0.0841	0.0147	0.0894	0.0019
13	rs7324448	106046514	0.96	0.3177447436144	0.95	0.15120882267165	0.294508246906809	0.0429647877345991	0.0241	0.011	0.0204	0.007	0.1613	0.0063	0.0057	0.0578	0.0017	0.1049	0.1385	0.0317	0.0021	0.1016	0.0228	0.0058	0.0058	0.0038	0.0014	0.0343	0.0198	0.0364	0.0841	0.0147	0.0894	0.0019
13	rs17706674	106056973	0.95	0.352537935866182	0.95	0.15120882267165	0.309114064592118	0.049012718364381	0.0242	0.011	0.0206	0.0071	0.1608	0.0064	0.0058	0.0577	0.0018	0.1046	0.1382	0.0318	0.0022	0.1015	0.0228	0.0058	0.0059	0.0038	0.0015	0.0344	0.02	0.0363	0.084	0.0149	0.0888	0.002
13	rs12870055	106057134	0.95	0.352537935866182	0.94	0.173887076546345	0.306891921175014	0.0496792736623614	0.0242	0.011	0.0206	0.0071	0.1608	0.0064	0.0058	0.0577	0.0018	0.1046	0.1382	0.0318	0.0022	0.1015	0.0228	0.0058	0.0059	0.0038	0.0015	0.0343	0.02	0.0363	0.084	0.0149	0.0888	0.002
13	rs17655715	106059826	0.95	0.352537935866182	0.94	0.173887076546345	0.351504072377895	0.074160103040642	0.0242	0.0111	0.0206	0.0072	0.1607	0.0064	0.0059	0.0575	0.0019	0.1045	0.138	0.0318	0.0022	0.1014	0.0228	0.0058	0.006	0.0039	0.0015	0.0344	0.0201	0.0363	0.084	0.0149	0.0887	0.0021
13	rs72655036	106062179	0.95	0.352537935866182	0.94	0.173887076546345	0.374140022302489	0.0595491463619057	0.0242	0.0112	0.0205	0.0073	0.1604	0.0065	0.006	0.0571	0.002	0.1044	0.1377	0.0318	0.0022	0.1013	0.0229	0.0059	0.0061	0.004	0.0016	0.0345	0.0202	0.0363	0.0838	0.0151	0.0885	0.0022
13	rs9555166	106062252	0.95	0.352537935866182	0.94	0.173887076546345	0.377863933570507	0.0643604274852691	0.0242	0.0112	0.0205	0.0073	0.1604	0.0065	0.006	0.057	0.002	0.1044	0.1377	0.0318	0.0022	0.1013	0.0229	0.0059	0.0061	0.004	0.0016	0.0345	0.0202	0.0363	0.0838	0.0151	0.0885	0.0022
13	rs1924762	106062530	0.95	0.352537935866182	0.94	0.173887076546345	0.437371086585837	0.124443626296515	0.0242	0.0112	0.0205	0.0073	0.1603	0.0066	0.006	0.057	0.002	0.1043	0.1375	0.0318	0.0022	0.1012	0.0229	0.0059	0.0061	0.004	0.0017	0.0345	0.0203	0.0363	0.0838	0.0151	0.0884	0.0022
13	rs978714	106067173	0.91	0.517562282080777	0.94	0.173887076546345	0.942995640053262	1.40162186019814	0.0266	0.0142	0.0243	0.0091	0.1488	0.0114	0.0103	0.0546	0.0043	0.0924	0.124	0.0348	0.0047	0.0973	0.0254	0.0086	0.0094	0.0064	0.0032	0.0364	0.023	0.0365	0.0774	0.02	0.0851	0.0051
13	rs117600575	106067542	0.91	0.517562282080777	0.93	0.198940398764014	0.956102473357751	1.41863437442004	0.0266	0.0142	0.0243	0.0091	0.1486	0.0114	0.0103	0.0546	0.0043	0.0923	0.1239	0.0348	0.0047	0.0974	0.0255	0.0086	0.0094	0.0064	0.0032	0.0364	0.023	0.0365	0.0776	0.02	0.085	0.0051
13	rs111466952	106068734	0.9	0.565600701999265	0.93	0.198940398764014	1.04676663958817	1.47312509933479	0.0267	0.0143	0.0244	0.0091	0.1481	0.0115	0.0103	0.0546	0.0044	0.092	0.1236	0.0348	0.0048	0.0976	0.0255	0.0086	0.0094	0.0065	0.0032	0.0364	0.0227	0.0366	0.0782	0.0201	0.0847	0.0051
13	rs4517638	106069209	0.9	0.565600701999265	0.93	0.198940398764014	1.06721834699595	1.47312509933479	0.0267	0.0143	0.0244	0.0091	0.148	0.0115	0.0103	0.0546	0.0044	0.0919	0.1236	0.0348	0.0048	0.0975	0.0255	0.0086	0.0094	0.0066	0.0032	0.0364	0.0228	0.0367	0.0781	0.0201	0.0848	0.0051
13	rs9519664	106071215	0.9	0.565600701999265	0.93	0.198940398764014	1.16306172250537	1.54570693389336	0.0267	0.0143	0.0245	0.0091	0.1478	0.0115	0.0104	0.0546	0.0044	0.0918	0.1231	0.0349	0.0048	0.0975	0.0256	0.0087	0.0095	0.0067	0.0033	0.0364	0.0228	0.0368	0.078	0.0201	0.0849	0.0052
13	rs79558118	106071315	0.9	0.565600701999265	0.93	0.198940398764014	1.15723217966286	1.55572529049993	0.0267	0.0144	0.0245	0.0091	0.1478	0.0116	0.0104	0.0547	0.0044	0.0918	0.1231	0.0349	0.0048	0.0975	0.0255	0.0087	0.0095	0.0067	0.0033	0.0364	0.0228	0.0368	0.078	0.0201	0.0849	0.0052
13	rs117990115	106079009	0.9	0.565600701999265	0.93	0.198940398764014	1.21149847557919	1.59364329240539	0.0267	0.0143	0.0245	0.0092	0.1477	0.0116	0.0104	0.0548	0.0044	0.0916	0.1228	0.0349	0.0049	0.0971	0.0254	0.0087	0.0095	0.0068	0.0034	0.0365	0.0229	0.0369	0.0781	0.0201	0.085	0.0052
13	rs9558550	106079830	0.9	0.565600701999265	0.93	0.198940398764014	1.21771147710927	1.5938167566087	0.0267	0.0143	0.0245	0.0092	0.1477	0.0116	0.0104	0.0548	0.0044	0.0916	0.1228	0.0349	0.0049	0.0971	0.0254	0.0087	0.0095	0.0068	0.0034	0.0365	0.0229	0.0369	0.0781	0.0201	0.085	0.0052
13	rs79084715	106084892	0.9	0.565600701999265	0.92	0.226487429171296	1.19938633717856	1.64354525280118	0.0267	0.0144	0.0245	0.0092	0.1474	0.0117	0.0104	0.0549	0.0045	0.0913	0.1224	0.0349	0.0049	0.0971	0.0254	0.0088	0.0095	0.0068	0.0034	0.0366	0.0229	0.037	0.0781	0.0202	0.0851	0.0053
13	rs6491957	106088103	0.9	0.565600701999265	0.92	0.226487429171296	1.27881009737421	1.70523815848981	0.0267	0.0144	0.0246	0.0091	0.1472	0.0118	0.0105	0.055	0.0046	0.0909	0.1219	0.0349	0.0049	0.097	0.0253	0.0088	0.0096	0.0069	0.0035	0.0367	0.0229	0.0372	0.0781	0.0203	0.0852	0.0053
13	rs17713136	106090603	0.9	0.565600701999265	0.92	0.226487429171296	1.3107421253127	1.75775495157904	0.0266	0.0144	0.0246	0.0091	0.1469	0.0118	0.0105	0.0551	0.0046	0.0908	0.1217	0.035	0.005	0.0969	0.0253	0.0089	0.0096	0.0069	0.0035	0.0368	0.0229	0.0373	0.078	0.0203	0.0854	0.0053
13	rs17656626	106091849	0.9	0.565600701999265	0.92	0.226487429171296	1.3073065136024	1.74737359467267	0.0266	0.0144	0.0247	0.0091	0.1469	0.0118	0.0105	0.0551	0.0046	0.0908	0.1217	0.035	0.005	0.0968	0.0253	0.0089	0.0096	0.0069	0.0035	0.0368	0.0229	0.0373	0.078	0.0202	0.0855	0.0054
13	rs11618212	106096812	0.9	0.565600701999265	0.92	0.226487429171296	1.33363730106716	1.82589193919791	0.0266	0.0146	0.0247	0.0091	0.1466	0.0119	0.0106	0.0552	0.0047	0.0907	0.1214	0.035	0.0051	0.0965	0.0253	0.009	0.0096	0.0069	0.0035	0.0366	0.0229	0.0373	0.0778	0.0203	0.0858	0.0054
13	rs7987581	106097764	0.9	0.565600701999265	0.92	0.226487429171296	1.28458496638727	1.79142355977304	0.0266	0.0146	0.0247	0.0091	0.1465	0.0119	0.0106	0.0552	0.0047	0.0907	0.1211	0.0351	0.0051	0.0965	0.0254	0.009	0.0097	0.0068	0.0035	0.0366	0.0229	0.0373	0.0778	0.0203	0.0857	0.0054
13	rs9301029	106098250	0.89	0.616467558766813	0.92	0.226487429171296	1.38211429052483	2.02542912208454	0.0264	0.0149	0.0247	0.0093	0.1463	0.0121	0.0108	0.0554	0.0048	0.0901	0.1204	0.0351	0.0053	0.096	0.0254	0.0092	0.0099	0.0069	0.0036	0.0365	0.0229	0.0374	0.0775	0.0206	0.0857	0.0055
13	rs7992563	106098389	0.89	0.616467558766813	0.92	0.226487429171296	1.38094558508956	2.21403549674419	0.0263	0.015	0.0249	0.0094	0.1456	0.0123	0.0109	0.056	0.0048	0.0895	0.12	0.0351	0.0055	0.0958	0.0253	0.0093	0.0101	0.007	0.0037	0.0363	0.023	0.0373	0.0775	0.0208	0.0856	0.0056
13	rs4772686	106098978	0.86	0.78654304280128	0.92	0.226487429171296	1.79620639022278	3.14272650395078	0.0252	0.0166	0.0254	0.0098	0.1409	0.0127	0.0114	0.059	0.0052	0.087	0.1181	0.0345	0.0062	0.0949	0.026	0.0095	0.0105	0.0076	0.0041	0.0355	0.0239	0.0377	0.0769	0.0222	0.0859	0.0062
13	rs55793613	106099109	0.86	0.78654304280128	0.92	0.226487429171296	1.76132217399684	3.24718276075927	0.0249	0.0169	0.0252	0.0097	0.1403	0.0127	0.0113	0.0595	0.0052	0.0866	0.118	0.0343	0.0062	0.0954	0.0263	0.0094	0.0105	0.0077	0.0041	0.0354	0.0241	0.0374	0.0762	0.0223	0.0869	0.0062
13	rs118130470	106101137	0.87	0.726891327677376	0.92	0.226487429171296	0.591602143270087	2.0801186069678	0.0235	0.0175	0.0239	0.0089	0.1445	0.0113	0.0101	0.0629	0.0042	0.0894	0.1205	0.0304	0.0056	0.0946	0.0259	0.0086	0.01	0.0071	0.0033	0.0366	0.0249	0.0344	0.077	0.0226	0.0897	0.0052
13	rs79596970	106103031	0.87	0.726891327677376	0.92	0.226487429171296	0.582758106312533	2.06750835097376	0.0234	0.0175	0.0239	0.0089	0.1445	0.0113	0.0101	0.0629	0.0042	0.0894	0.1206	0.0304	0.0056	0.0945	0.0259	0.0086	0.01	0.0071	0.0033	0.0366	0.025	0.0344	0.0771	0.0226	0.0897	0.0052
13	rs2039934	106112452	0.87	0.726891327677376	0.92	0.226487429171296	0.554742414554752	1.99959262383369	0.0234	0.0175	0.0238	0.0089	0.1445	0.0112	0.0101	0.063	0.0042	0.0895	0.1206	0.0304	0.0056	0.0945	0.0259	0.0086	0.01	0.0071	0.0033	0.0366	0.025	0.0343	0.0771	0.0226	0.0897	0.0052
13	rs41274242	106114896	0.86	0.78654304280128	0.93	0.198940398764014	0.546621868107802	2.02614744342186	0.0234	0.0175	0.0238	0.0089	0.1445	0.0112	0.0101	0.0631	0.0042	0.0896	0.1207	0.0303	0.0056	0.0946	0.0259	0.0086	0.01	0.0071	0.0033	0.0367	0.0251	0.0343	0.0771	0.0226	0.0898	0.0052
13	rs1341401	106115157	0.86	0.78654304280128	0.92	0.226487429171296	0.546753458399601	2.02542912208454	0.0234	0.0175	0.0238	0.0089	0.1444	0.0112	0.0101	0.0631	0.0042	0.0896	0.1207	0.0303	0.0056	0.0946	0.0259	0.0086	0.01	0.0071	0.0033	0.0367	0.0251	0.0343	0.0772	0.0225	0.0898	0.0052
13	rs2391191	106119446	0.86	0.78654304280128	0.92	0.226487429171296	0.529707466030948	2.01788883128047	0.0233	0.0176	0.0237	0.0089	0.1445	0.0112	0.01	0.0632	0.0041	0.09	0.1206	0.0303	0.0056	0.0946	0.0259	0.0086	0.0099	0.0071	0.0033	0.0366	0.0252	0.0341	0.0774	0.0225	0.0899	0.0051
13	rs78075535	106119599	0.87	0.726891327677376	0.92	0.226487429171296	0.525243830703139	2.00730296921786	0.0233	0.0176	0.0237	0.0088	0.1445	0.0112	0.01	0.0632	0.0041	0.09	0.1206	0.0303	0.0056	0.0946	0.0259	0.0086	0.0099	0.0071	0.0033	0.0366	0.0252	0.0341	0.0774	0.0225	0.0899	0.0051
13	rs9301030	106126308	0.87	0.726891327677376	0.92	0.226487429171296	0.499912039098809	1.96128080640218	0.0233	0.0177	0.0237	0.0087	0.1446	0.0112	0.01	0.0637	0.0041	0.0903	0.1201	0.0301	0.0055	0.0951	0.0259	0.0086	0.01	0.0071	0.0032	0.0367	0.0251	0.034	0.0773	0.0224	0.0901	0.0051
13	rs118103551	106126916	0.87	0.726891327677376	0.91	0.256642068151906	0.49915568287497	1.96932858162142	0.0233	0.0177	0.0236	0.0087	0.1446	0.0112	0.01	0.0638	0.0041	0.0903	0.1201	0.0302	0.0055	0.0951	0.0259	0.0086	0.01	0.0071	0.0032	0.0367	0.0251	0.034	0.0773	0.0223	0.0901	0.0051
13	rs117430942	106129006	0.87	0.726891327677376	0.91	0.256642068151906	0.489186015675906	1.96396289440808	0.0232	0.0177	0.0236	0.0086	0.1447	0.0112	0.01	0.0638	0.004	0.0903	0.12	0.0302	0.0055	0.0951	0.0259	0.0086	0.01	0.007	0.0032	0.0367	0.0251	0.034	0.0775	0.0222	0.0901	0.005
13	rs9519683	106129524	0.87	0.726891327677376	0.91	0.256642068151906	0.481292576097956	1.94002087231025	0.0232	0.0177	0.0236	0.0086	0.1447	0.0112	0.01	0.0637	0.004	0.0903	0.12	0.0302	0.0055	0.0952	0.0259	0.0086	0.01	0.007	0.0032	0.0367	0.0251	0.0341	0.0775	0.0222	0.0902	0.005
13	rs9582999	106129624	0.87	0.726891327677376	0.9	0.289513196358555	0.478942841001018	1.94127056907736	0.0232	0.0177	0.0236	0.0086	0.1446	0.0112	0.01	0.0638	0.004	0.0903	0.12	0.0302	0.0055	0.0952	0.0259	0.0086	0.01	0.007	0.0032	0.0367	0.0251	0.0341	0.0775	0.0222	0.0902	0.005
13	rs117511547	106131658	0.87	0.726891327677376	0.89	0.325204496311925	0.456778684392369	1.90240419331813	0.0232	0.0177	0.0235	0.0085	0.1447	0.011	0.0099	0.0638	0.004	0.0902	0.12	0.0301	0.0055	0.0955	0.0259	0.0085	0.01	0.007	0.0031	0.0367	0.025	0.0341	0.0777	0.0222	0.0905	0.005
13	rs9558571	106138366	0.87	0.726891327677376	0.88	0.363814363818289	0.440389145001576	1.88639061080548	0.0231	0.0177	0.0235	0.0085	0.1447	0.0109	0.0099	0.0638	0.0039	0.0902	0.1199	0.0301	0.0054	0.0958	0.0259	0.0085	0.01	0.0069	0.0031	0.0366	0.025	0.0342	0.0779	0.0221	0.0907	0.0049
13	rs118086470	106139435	0.87	0.726891327677376	0.88	0.363814363818289	0.436072343478544	1.87572548631579	0.0231	0.0177	0.0235	0.0085	0.1448	0.0109	0.0099	0.0638	0.0039	0.0902	0.1199	0.0301	0.0054	0.0958	0.0259	0.0085	0.01	0.0069	0.0031	0.0366	0.025	0.0342	0.0779	0.0221	0.0907	0.0049
13	rs74911762	106140208	0.87	0.726891327677376	0.88	0.363814363818289	0.434422158935427	1.87856868615965	0.0231	0.0177	0.0235	0.0085	0.1448	0.0109	0.0099	0.0638	0.0039	0.0902	0.1199	0.0301	0.0054	0.0958	0.0259	0.0085	0.01	0.0069	0.0031	0.0366	0.025	0.0342	0.0779	0.0221	0.0907	0.0049
13	rs7329925	106140736	0.87	0.726891327677376	0.88	0.363814363818289	0.426742805167512	1.86276111866188	0.0231	0.0177	0.0235	0.0085	0.1448	0.0109	0.0099	0.0638	0.0039	0.0902	0.12	0.0301	0.0054	0.0958	0.0258	0.0085	0.0099	0.0069	0.0031	0.0366	0.025	0.0342	0.0779	0.0221	0.0907	0.0049
13	rs74114232	106143936	0.87	0.726891327677376	0.88	0.363814363818289	0.419652186620498	1.84076877208919	0.0231	0.0177	0.0235	0.0085	0.1448	0.0109	0.0099	0.0638	0.0039	0.0903	0.12	0.0301	0.0054	0.0959	0.0258	0.0085	0.0099	0.0069	0.0031	0.0367	0.025	0.0342	0.0779	0.0221	0.0907	0.0049
13	rs3916970	106154231	0.87	0.726891327677376	0.88	0.363814363818289	0.3045309735109	1.62317362566576	0.0231	0.0177	0.0232	0.0085	0.1458	0.0107	0.0096	0.0643	0.0036	0.0907	0.1202	0.0297	0.0051	0.0968	0.0255	0.0085	0.0099	0.0068	0.0029	0.0371	0.025	0.0334	0.0776	0.0219	0.0912	0.0047
13	rs778330	106154560	0.88	0.670214810425093	0.88	0.363814363818289	0.211959236921818	1.32852307731102	0.0232	0.0176	0.0226	0.0082	0.1478	0.0104	0.0089	0.0651	0.0031	0.0917	0.1203	0.0291	0.0045	0.0985	0.0254	0.0081	0.0096	0.0064	0.0024	0.038	0.0251	0.0325	0.0777	0.0216	0.0914	0.0042
13	rs9301036	106155326	0.89	0.616467558766813	0.88	0.363814363818289	0.258359925745596	0.783767218326635	0.0232	0.0178	0.0212	0.0076	0.1516	0.0096	0.0075	0.0667	0.0022	0.0952	0.1212	0.027	0.0032	0.1028	0.0247	0.0071	0.009	0.0058	0.0014	0.04	0.0245	0.0306	0.0767	0.0206	0.0931	0.0031
13	rs7331364	106156486	0.89	0.616467558766813	0.88	0.363814363818289	0.394797009350411	0.663790661275129	0.023	0.0179	0.0212	0.0074	0.1529	0.0093	0.0068	0.0675	0.0019	0.0965	0.1212	0.0261	0.0029	0.1047	0.0243	0.0066	0.0087	0.0056	0.0011	0.0407	0.0241	0.03	0.0765	0.0202	0.0935	0.0028
13	rs10492527	106161105	0.89	0.616467558766813	0.88	0.363814363818289	0.457442794734895	0.64404525498558	0.023	0.0179	0.0213	0.0075	0.1529	0.0093	0.0067	0.0677	0.0017	0.0969	0.1213	0.026	0.0028	0.105	0.0243	0.0066	0.0087	0.0055	9e-04	0.0407	0.0241	0.0299	0.0767	0.0202	0.0934	0.0026
13	rs61968211	106169093	0.89	0.616467558766813	0.88	0.363814363818289	0.467949461570005	0.626321099987312	0.0229	0.018	0.0213	0.0075	0.1529	0.0093	0.0066	0.0678	0.0016	0.0971	0.1213	0.026	0.0027	0.1052	0.0243	0.0066	0.0087	0.0055	8e-04	0.0408	0.0241	0.0299	0.0768	0.0202	0.0933	0.0026
13	rs2111803	106178669	0.89	0.616467558766813	0.88	0.363814363818289	0.457986509033698	0.617502650063193	0.0229	0.018	0.0213	0.0075	0.1529	0.0093	0.0066	0.0678	0.0016	0.0973	0.1212	0.026	0.0027	0.1053	0.0243	0.0065	0.0086	0.0054	8e-04	0.0408	0.0241	0.0298	0.0769	0.0202	0.0933	0.0025
13	rs4772691	106183307	0.89	0.616467558766813	0.88	0.363814363818289	0.444786488782363	0.615482904557837	0.023	0.018	0.0213	0.0074	0.1529	0.0093	0.0066	0.0678	0.0016	0.0974	0.1212	0.0259	0.0027	0.1053	0.0243	0.0065	0.0086	0.0054	8e-04	0.0408	0.0241	0.0298	0.0769	0.0202	0.0933	0.0025
13	rs61969464	106187837	0.89	0.616467558766813	0.87	0.405435896572436	0.430251641864703	0.609576945821305	0.023	0.0181	0.0213	0.0074	0.1529	0.0093	0.0066	0.0678	0.0016	0.0976	0.1211	0.0259	0.0027	0.1053	0.0243	0.0065	0.0086	0.0054	8e-04	0.0408	0.0241	0.0299	0.077	0.0201	0.0934	0.0025
13	rs117706386	106188947	0.89	0.616467558766813	0.87	0.405435896572436	0.426859536707702	0.607850925944076	0.0229	0.0181	0.0213	0.0074	0.1529	0.0093	0.0066	0.0678	0.0016	0.0977	0.1211	0.0259	0.0027	0.1053	0.0243	0.0065	0.0086	0.0054	8e-04	0.0408	0.0241	0.0299	0.077	0.0201	0.0934	0.0025
13	rs9558588	106193991	0.89	0.616467558766813	0.87	0.405435896572436	0.415092275542764	0.601245303958645	0.0229	0.0181	0.0213	0.0074	0.1529	0.0093	0.0066	0.0678	0.0016	0.0978	0.1211	0.0259	0.0028	0.1052	0.0244	0.0065	0.0086	0.0054	8e-04	0.0408	0.024	0.03	0.077	0.0201	0.0934	0.0024
13	rs9514399	106194234	0.89	0.616467558766813	0.88	0.363814363818289	0.412850345858203	0.598951728603035	0.0229	0.0181	0.0213	0.0074	0.1529	0.0093	0.0066	0.0678	0.0016	0.0977	0.1211	0.0259	0.0028	0.1052	0.0244	0.0065	0.0086	0.0054	8e-04	0.0408	0.024	0.03	0.077	0.0201	0.0934	0.0024
13	rs72656602	106195324	0.89	0.616467558766813	0.89	0.325204496311925	0.412735538603518	0.591226405459382	0.0229	0.0181	0.0213	0.0074	0.1528	0.0093	0.0066	0.0678	0.0016	0.0978	0.1211	0.0258	0.0028	0.1052	0.0245	0.0064	0.0086	0.0054	8e-04	0.0408	0.024	0.03	0.077	0.0202	0.0935	0.0024
13	rs116878614	106196888	0.89	0.616467558766813	0.89	0.325204496311925	0.392890795170031	0.581817127510287	0.0229	0.0181	0.0214	0.0073	0.1529	0.0093	0.0065	0.0678	0.0016	0.0978	0.1211	0.0258	0.0028	0.1052	0.0245	0.0064	0.0086	0.0053	8e-04	0.0408	0.024	0.0301	0.077	0.0202	0.0935	0.0024
13	rs2052383	106199528	0.9	0.565600701999265	0.9	0.289513196358555	0.465997253925749	0.515348466308232	0.0226	0.0176	0.0215	0.0074	0.1527	0.0093	0.0066	0.0675	0.0014	0.0994	0.1214	0.0262	0.0027	0.1053	0.0241	0.0065	0.0089	0.0048	8e-04	0.0415	0.0229	0.0302	0.0758	0.0198	0.094	0.0025
13	rs796603	106201873	0.91	0.517562282080777	0.9	0.289513196358555	0.594062179898063	0.375308838075504	0.0223	0.0169	0.0218	0.0077	0.1561	0.0088	0.0063	0.0666	0.001	0.1024	0.1231	0.0257	0.0024	0.1055	0.0228	0.0063	0.0088	0.0034	6e-04	0.0421	0.0222	0.0304	0.0743	0.0197	0.0935	0.0025
13	rs17717687	106201922	0.91	0.517562282080777	0.9	0.289513196358555	0.594814800466247	0.374167170520064	0.0223	0.0169	0.0218	0.0077	0.1561	0.0088	0.0063	0.0665	0.001	0.1024	0.1231	0.0257	0.0024	0.1055	0.0228	0.0063	0.0088	0.0034	6e-04	0.0421	0.0222	0.0304	0.0743	0.0197	0.0936	0.0025
13	rs58648173	106204277	0.91	0.517562282080777	0.9	0.289513196358555	0.595978808661822	0.366959417921597	0.0223	0.0169	0.0218	0.0077	0.1561	0.0088	0.0063	0.0665	0.001	0.1025	0.1232	0.0257	0.0024	0.1055	0.0228	0.0063	0.0088	0.0034	6e-04	0.0421	0.0222	0.0304	0.0743	0.0197	0.0936	0.0025
13	rs80104239	106205803	0.91	0.517562282080777	0.9	0.289513196358555	0.599751926209273	0.366455098977251	0.0223	0.0169	0.0218	0.0077	0.1561	0.0088	0.0063	0.0665	0.001	0.1025	0.1232	0.0257	0.0024	0.1055	0.0228	0.0063	0.0088	0.0034	6e-04	0.0421	0.0222	0.0304	0.0743	0.0197	0.0937	0.0025
13	rs117001584	106211789	0.91	0.517562282080777	0.9	0.289513196358555	0.591670413767678	0.362930373415725	0.0223	0.0169	0.0218	0.0077	0.1561	0.0088	0.0063	0.0664	0.001	0.1025	0.1234	0.0257	0.0023	0.1055	0.0228	0.0063	0.0088	0.0034	6e-04	0.0421	0.0221	0.0303	0.0742	0.0197	0.0937	0.0025
13	rs117252672	106216087	0.91	0.517562282080777	0.9	0.289513196358555	0.56920592835649	0.334841650569436	0.0223	0.0169	0.0219	0.0077	0.1561	0.0088	0.0064	0.0664	0.001	0.1025	0.1235	0.0258	0.0023	0.1055	0.0227	0.0064	0.0089	0.0034	6e-04	0.0421	0.0221	0.0303	0.0741	0.0198	0.0938	0.0025
13	rs72658354	106218891	0.91	0.517562282080777	0.9	0.289513196358555	0.562252337791839	0.323232101297956	0.0223	0.0169	0.0219	0.0077	0.1562	0.0088	0.0064	0.0664	0.001	0.1026	0.1235	0.0258	0.0024	0.1055	0.0227	0.0064	0.0089	0.0034	6e-04	0.0421	0.0221	0.0303	0.0741	0.0198	0.0938	0.0025
13	rs4441130	106219663	0.91	0.517562282080777	0.91	0.256642068151906	0.566125369212756	0.32432679690171	0.0223	0.0169	0.0219	0.0077	0.1562	0.0088	0.0064	0.0663	0.001	0.1026	0.1235	0.0258	0.0024	0.1055	0.0227	0.0064	0.0089	0.0034	6e-04	0.0421	0.0221	0.0302	0.0742	0.0198	0.0938	0.0025
13	rs35234929	106220966	0.91	0.517562282080777	0.91	0.256642068151906	0.583300568303982	0.326519445512793	0.0223	0.0169	0.0219	0.0077	0.1562	0.0088	0.0064	0.0663	0.001	0.1026	0.1234	0.0258	0.0024	0.1056	0.0227	0.0063	0.0089	0.0034	6e-04	0.0421	0.0221	0.0302	0.0742	0.0198	0.0938	0.0025
13	rs117393941	106230740	0.91	0.517562282080777	0.91	0.256642068151906	0.601814626881114	0.331284996328168	0.0223	0.0169	0.0219	0.0077	0.1562	0.0088	0.0063	0.0663	0.001	0.1026	0.1233	0.0258	0.0024	0.1056	0.0227	0.0063	0.0089	0.0034	6e-04	0.042	0.0221	0.0302	0.0741	0.0197	0.0938	0.0025
13	rs78649276	106232532	0.91	0.517562282080777	0.91	0.256642068151906	0.602847203139284	0.332265036088405	0.0223	0.0169	0.0219	0.0077	0.1562	0.0088	0.0063	0.0664	0.001	0.1026	0.1233	0.0258	0.0024	0.1056	0.0227	0.0063	0.0089	0.0034	6e-04	0.042	0.0221	0.0302	0.0741	0.0197	0.0938	0.0025
13	rs74604184	106234302	0.91	0.517562282080777	0.91	0.256642068151906	0.614189891945833	0.332265036088405	0.0223	0.0169	0.0219	0.0077	0.1562	0.0088	0.0063	0.0664	0.001	0.1026	0.1233	0.0258	0.0025	0.1056	0.0227	0.0063	0.0089	0.0034	6e-04	0.042	0.0221	0.0302	0.0741	0.0197	0.0938	0.0025
13	rs1253820	106236098	0.91	0.517562282080777	0.91	0.256642068151906	0.634907417709787	0.331897422196651	0.0223	0.017	0.0219	0.0077	0.1562	0.0088	0.0064	0.0664	0.001	0.1027	0.1231	0.0258	0.0025	0.1057	0.0227	0.0063	0.0089	0.0034	6e-04	0.042	0.0221	0.0301	0.0741	0.0197	0.0938	0.0026
13	rs58554866	106238982	0.91	0.517562282080777	0.91	0.256642068151906	0.741385815695284	0.346817690895416	0.0223	0.0169	0.0217	0.0078	0.1564	0.0088	0.0064	0.0663	0.001	0.1029	0.123	0.0259	0.0025	0.1056	0.0227	0.0063	0.0089	0.0033	6e-04	0.0419	0.0221	0.0301	0.0737	0.0198	0.0938	0.0026
13	rs71432857	106240785	0.91	0.517562282080777	0.91	0.256642068151906	0.783704797036471	0.34211154935086	0.0223	0.0169	0.0215	0.0078	0.1568	0.0088	0.0064	0.0663	0.001	0.103	0.1231	0.0258	0.0025	0.1057	0.0226	0.0063	0.0089	0.0033	6e-04	0.0419	0.0221	0.0301	0.0735	0.0197	0.0937	0.0026
13	rs118018200	106243286	0.91	0.517562282080777	0.91	0.256642068151906	0.76513583654368	0.312706598670723	0.0222	0.017	0.0214	0.0079	0.1574	0.0088	0.0065	0.0662	0.0011	0.1032	0.1233	0.0257	0.0025	0.1058	0.0225	0.0064	0.009	0.0034	7e-04	0.042	0.0219	0.03	0.0726	0.0196	0.0936	0.0026
13	rs8001218	106246119	0.91	0.517562282080777	0.94	0.173887076546345	0.730760704669051	0.305269117735672	0.0222	0.017	0.0213	0.008	0.158	0.0088	0.0065	0.0662	0.0011	0.1033	0.1236	0.0257	0.0026	0.106	0.0224	0.0064	0.009	0.0034	7e-04	0.042	0.0218	0.0299	0.0717	0.0196	0.0935	0.0027
13	rs1642687	106249821	0.89	0.616467558766813	0.94	0.173887076546345	0.852492078896908	0.312586216985442	0.0223	0.0184	0.0205	0.0086	0.1646	0.0085	0.0064	0.0647	0.0012	0.1045	0.1261	0.0248	0.0031	0.1071	0.0205	0.0065	0.0088	0.0032	8e-04	0.0419	0.0212	0.0301	0.0667	0.0183	0.0921	0.0026
13	rs4772694	106251492	0.89	0.616467558766813	0.94	0.173887076546345	0.853938042457486	0.312826994123563	0.0223	0.0184	0.0205	0.0086	0.1646	0.0085	0.0064	0.0647	0.0012	0.1045	0.126	0.0248	0.0031	0.1071	0.0205	0.0065	0.0088	0.0032	8e-04	0.0419	0.0212	0.0301	0.0667	0.0183	0.0921	0.0026
13	rs4772697	106264893	0.89	0.616467558766813	0.94	0.173887076546345	0.86037713881896	0.318501041760164	0.0223	0.0184	0.0206	0.0085	0.1652	0.0085	0.0063	0.0645	0.0011	0.1049	0.1267	0.0247	0.003	0.1068	0.0206	0.0066	0.0089	0.0032	8e-04	0.0423	0.0213	0.0303	0.0657	0.018	0.0918	0.0026
13	rs1253841	106269751	0.89	0.616467558766813	0.94	0.173887076546345	0.96259941811601	0.305986536131528	0.0223	0.0184	0.0206	0.0085	0.1656	0.0084	0.0063	0.0644	0.0011	0.1053	0.1265	0.0246	0.003	0.1067	0.0204	0.0065	0.009	0.0031	8e-04	0.0426	0.0213	0.0302	0.0654	0.0179	0.0917	0.0026
13	rs74113633	106281583	0.88	0.670214810425093	0.94	0.173887076546345	1.23950694874352	0.294568795660129	0.0223	0.0186	0.0205	0.0085	0.1669	0.0083	0.0061	0.0641	0.0011	0.1061	0.1262	0.0244	0.003	0.1064	0.0201	0.0064	0.0093	0.003	8e-04	0.0431	0.0213	0.0303	0.0648	0.0178	0.0917	0.0025
13	rs72659806	106282198	0.88	0.670214810425093	0.94	0.173887076546345	1.28401650594141	0.305747340710229	0.0223	0.0186	0.0205	0.0085	0.1671	0.0083	0.0061	0.0641	0.0011	0.1062	0.1262	0.0244	0.003	0.1064	0.02	0.0063	0.0093	0.003	8e-04	0.0432	0.0213	0.0302	0.0647	0.0178	0.0917	0.0025
13	rs79000211	106286659	0.88	0.670214810425093	0.94	0.173887076546345	1.309023891499	0.307782281988098	0.0223	0.0186	0.0205	0.0084	0.1678	0.0082	0.006	0.0641	0.0011	0.1066	0.1261	0.024	0.003	0.1064	0.0198	0.0063	0.0094	0.0029	8e-04	0.0434	0.0213	0.0303	0.0644	0.0177	0.0918	0.0025
13	rs79452140	106288120	0.88	0.670214810425093	0.94	0.173887076546345	1.31083760783135	0.302523690703936	0.0223	0.0186	0.0205	0.0084	0.1679	0.0082	0.006	0.0641	0.0011	0.1066	0.1261	0.024	0.003	0.1064	0.0197	0.0063	0.0094	0.0029	8e-04	0.0434	0.0213	0.0303	0.0643	0.0177	0.0918	0.0025
13	rs75085105	106288169	0.88	0.670214810425093	0.94	0.173887076546345	1.31083760783135	0.301094249939693	0.0223	0.0186	0.0205	0.0084	0.1679	0.0082	0.006	0.0641	0.0011	0.1066	0.1261	0.024	0.003	0.1064	0.0197	0.0063	0.0094	0.0029	8e-04	0.0434	0.0213	0.0303	0.0643	0.0177	0.0918	0.0025
13	rs117234256	106288909	0.88	0.670214810425093	0.94	0.173887076546345	1.31408558349599	0.303358468565184	0.0223	0.0186	0.0205	0.0084	0.168	0.0082	0.006	0.0641	0.0011	0.1066	0.1261	0.024	0.003	0.1064	0.0198	0.0063	0.0094	0.0029	8e-04	0.0434	0.0213	0.0303	0.0643	0.0177	0.0918	0.0025
13	rs16967021	106290396	0.88	0.670214810425093	0.95	0.15120882267165	1.30635278482748	0.293386994562684	0.0223	0.0186	0.0205	0.0084	0.168	0.0082	0.006	0.0641	0.0011	0.1067	0.1261	0.0239	0.0031	0.1065	0.0198	0.0063	0.0094	0.0029	8e-04	0.0434	0.0213	0.0303	0.0643	0.0177	0.0918	0.0025
13	rs117812611	106292523	0.88	0.670214810425093	0.95	0.15120882267165	1.35059296108814	0.269022860928365	0.0223	0.0185	0.0205	0.0084	0.1681	0.0081	0.0059	0.0642	0.0011	0.1069	0.1262	0.024	0.0031	0.1066	0.0198	0.0062	0.0095	0.0028	8e-04	0.0434	0.0213	0.0302	0.064	0.0176	0.0917	0.0025
13	rs118103554	106305330	0.88	0.670214810425093	0.95	0.15120882267165	1.37656623444179	0.263291458474518	0.0223	0.0185	0.0205	0.0083	0.1682	0.0081	0.0058	0.0643	0.0011	0.1069	0.1262	0.024	0.0031	0.1068	0.0198	0.0062	0.0095	0.0028	8e-04	0.0435	0.0213	0.0302	0.0641	0.0174	0.0917	0.0025
13	rs4772698	106305854	0.88	0.670214810425093	0.95	0.15120882267165	1.37462152784791	0.261693574608818	0.0223	0.0185	0.0205	0.0083	0.1682	0.0081	0.0058	0.0644	0.0011	0.1069	0.1262	0.024	0.0031	0.1068	0.0198	0.0062	0.0095	0.0028	8e-04	0.0435	0.0213	0.0302	0.0641	0.0174	0.0917	0.0025
13	rs55787324	106307816	0.88	0.670214810425093	0.95	0.15120882267165	1.37501038681538	0.260895773789267	0.0223	0.0185	0.0205	0.0083	0.1682	0.0081	0.0057	0.0644	0.0011	0.1069	0.1262	0.024	0.0031	0.1068	0.0198	0.0062	0.0095	0.0028	8e-04	0.0435	0.0212	0.0302	0.0641	0.0174	0.0916	0.0025
13	rs72659830	106313838	0.87	0.726891327677376	0.95	0.15120882267165	1.42354608413283	0.24655537161981	0.0221	0.0186	0.0206	0.0084	0.1687	0.0081	0.0057	0.0645	0.001	0.1071	0.1257	0.0241	0.0031	0.1077	0.0199	0.0061	0.0094	0.0026	7e-04	0.0436	0.0211	0.0303	0.0641	0.017	0.0913	0.0024
13	rs74322537	106318871	0.87	0.726891327677376	0.95	0.15120882267165	1.45112125703128	0.249470313126324	0.022	0.0186	0.0206	0.0084	0.1688	0.0081	0.0057	0.0646	0.001	0.1072	0.1255	0.024	0.0031	0.1078	0.0199	0.0061	0.0094	0.0026	7e-04	0.0436	0.0211	0.0303	0.0641	0.0168	0.0913	0.0024
13	rs115352881	106322484	0.87	0.726891327677376	0.95	0.15120882267165	1.44349137880985	0.248347895469178	0.022	0.0186	0.0206	0.0084	0.1688	0.0081	0.0057	0.0646	0.001	0.1072	0.1254	0.024	0.0031	0.1078	0.0199	0.0061	0.0094	0.0026	7e-04	0.0436	0.0211	0.0303	0.0642	0.0168	0.0913	0.0024
13	rs9519736	106324252	0.87	0.726891327677376	0.96	0.130782650589638	1.47011119882507	0.245101988245849	0.022	0.0186	0.0206	0.0084	0.1688	0.008	0.0057	0.0646	0.001	0.1074	0.1254	0.024	0.0031	0.1079	0.0199	0.0061	0.0094	0.0026	7e-04	0.0436	0.0211	0.0303	0.0642	0.0168	0.0913	0.0025
13	rs72659852	106337847	0.87	0.726891327677376	0.96	0.130782650589638	1.53926046788211	0.259871150888827	0.0219	0.0187	0.0205	0.0084	0.1691	0.008	0.0056	0.0647	0.001	0.1076	0.1251	0.0241	0.0031	0.1082	0.0198	0.0061	0.0094	0.0025	7e-04	0.0434	0.0211	0.0303	0.0644	0.0165	0.091	0.0025
13	rs78888180	106338856	0.87	0.726891327677376	0.96	0.130782650589638	1.78444516131067	0.287030238199021	0.0219	0.0187	0.0205	0.0087	0.1692	0.008	0.0057	0.0647	0.001	0.1076	0.1251	0.0235	0.0031	0.1083	0.0201	0.0061	0.0095	0.0025	7e-04	0.0434	0.0211	0.0302	0.0644	0.0165	0.091	0.0025
13	rs9558602	106339004	0.87	0.726891327677376	0.96	0.130782650589638	1.80713611721756	0.283867794437624	0.0219	0.0187	0.0205	0.0087	0.1692	0.008	0.0057	0.0646	0.001	0.1076	0.1251	0.0234	0.0031	0.1083	0.0202	0.0061	0.0095	0.0025	7e-04	0.0434	0.0211	0.0302	0.0644	0.0165	0.091	0.0025
13	rs74111720	106339595	0.87	0.726891327677376	0.96	0.130782650589638	1.82572603968777	0.284686660229158	0.0219	0.0187	0.0205	0.0087	0.1691	0.008	0.0057	0.0647	0.001	0.1076	0.1251	0.0234	0.0031	0.1084	0.0202	0.0061	0.0095	0.0025	7e-04	0.0434	0.0211	0.0302	0.0644	0.0165	0.091	0.0025
13	rs117721540	106344524	0.87	0.726891327677376	0.96	0.130782650589638	1.95391651665491	0.293032734685178	0.0219	0.0185	0.0204	0.0086	0.1697	0.0078	0.0056	0.0648	0.001	0.1077	0.1254	0.0233	0.003	0.109	0.0201	0.0061	0.0097	0.0025	7e-04	0.0435	0.021	0.0302	0.0643	0.0165	0.0901	0.0024
13	rs7983758	106346549	0.87	0.726891327677376	0.96	0.130782650589638	1.9871698228881	0.304910597509606	0.0219	0.0184	0.0204	0.0086	0.1699	0.0078	0.0056	0.0649	0.001	0.1077	0.1254	0.0232	0.003	0.1091	0.0201	0.0061	0.0098	0.0024	7e-04	0.0436	0.021	0.0302	0.0643	0.0165	0.0899	0.0024
13	rs6491970	106350411	0.87	0.726891327677376	0.96	0.130782650589638	2.05905592072666	0.32043950100801	0.0218	0.0184	0.0202	0.0086	0.17	0.0077	0.0056	0.0648	0.001	0.108	0.1257	0.0232	0.003	0.1091	0.02	0.0062	0.0098	0.0024	7e-04	0.0437	0.021	0.0303	0.0642	0.0164	0.0897	0.0024
13	rs9519744	106354446	0.87	0.726891327677376	0.96	0.130782650589638	2.10665797437014	0.340135581563719	0.0218	0.0184	0.0201	0.0086	0.1701	0.0077	0.0056	0.0648	0.001	0.1081	0.1258	0.0232	0.003	0.1092	0.02	0.0062	0.0098	0.0024	7e-04	0.0438	0.021	0.0303	0.0642	0.0164	0.0895	0.0024
13	rs117894816	106355004	0.87	0.726891327677376	0.96	0.130782650589638	2.10903053041759	0.338532550552452	0.0218	0.0184	0.0201	0.0086	0.1701	0.0077	0.0056	0.0648	0.001	0.1081	0.1258	0.0232	0.003	0.1092	0.02	0.0062	0.0098	0.0024	7e-04	0.0438	0.021	0.0303	0.0643	0.0164	0.0894	0.0024
13	rs7981384	106359255	0.88	0.670214810425093	0.96	0.130782650589638	2.17444643662196	0.414039727461123	0.0214	0.0184	0.0192	0.0086	0.1706	0.0079	0.0056	0.065	9e-04	0.1083	0.1261	0.0233	0.0028	0.1096	0.0198	0.0064	0.0099	0.0022	7e-04	0.0442	0.0209	0.0302	0.0648	0.0165	0.0882	0.0024
13	rs77486240	106361257	0.88	0.670214810425093	0.96	0.130782650589638	2.16965449115191	0.409612677979929	0.0214	0.0184	0.0192	0.0086	0.1706	0.0079	0.0056	0.065	9e-04	0.1083	0.1261	0.0233	0.0028	0.1096	0.0198	0.0064	0.0099	0.0022	7e-04	0.0442	0.0209	0.0302	0.0648	0.0165	0.0881	0.0024
13	rs72659872	106361928	0.88	0.670214810425093	0.96	0.130782650589638	2.17604451670461	0.415735840395575	0.0214	0.0184	0.0192	0.0086	0.1706	0.0079	0.0056	0.065	9e-04	0.1083	0.1261	0.0233	0.0028	0.1096	0.0198	0.0064	0.0099	0.0022	7e-04	0.0442	0.0209	0.0302	0.0648	0.0165	0.0881	0.0024
13	rs9558609	106366454	0.88	0.670214810425093	0.96	0.130782650589638	2.2269237260185	0.432271666213105	0.0213	0.0184	0.019	0.0086	0.1709	0.0078	0.0056	0.0653	8e-04	0.1085	0.1257	0.0234	0.0023	0.1102	0.0198	0.0064	0.0099	0.0022	6e-04	0.0444	0.021	0.0301	0.0651	0.0164	0.0879	0.0022
13	rs2391235	106370135	0.88	0.670214810425093	0.96	0.130782650589638	2.22037064024767	0.434383823819548	0.0213	0.0184	0.019	0.0086	0.171	0.0078	0.0056	0.0654	8e-04	0.1085	0.1256	0.0234	0.0022	0.1103	0.0198	0.0064	0.0099	0.0022	6e-04	0.0444	0.021	0.03	0.0653	0.0163	0.0879	0.0022
13	rs72661713	106375105	0.88	0.670214810425093	0.96	0.130782650589638	2.23267718175922	0.441930675127654	0.0213	0.0183	0.019	0.0086	0.171	0.0078	0.0056	0.0654	8e-04	0.1083	0.1256	0.0234	0.0022	0.1104	0.0199	0.0064	0.0099	0.0022	6e-04	0.0444	0.021	0.0301	0.0652	0.0164	0.0879	0.0022
13	rs9555193	106383654	0.88	0.670214810425093	0.96	0.130782650589638	2.23405872422647	0.441930675127654	0.0213	0.0183	0.019	0.0086	0.171	0.0078	0.0056	0.0654	8e-04	0.1083	0.1256	0.0234	0.0022	0.1104	0.0199	0.0064	0.0099	0.0022	6e-04	0.0444	0.021	0.0301	0.0652	0.0164	0.0879	0.0022
13	rs12430132	106384495	0.88	0.670214810425093	0.97	0.112481740502774	2.24523630736883	0.448845578814272	0.0213	0.0183	0.019	0.0086	0.171	0.0078	0.0056	0.0654	8e-04	0.1083	0.1256	0.0234	0.0022	0.1104	0.0199	0.0064	0.0099	0.0022	6e-04	0.0444	0.021	0.0301	0.0652	0.0164	0.0879	0.0022
13	rs12429637	106386542	0.88	0.670214810425093	0.97	0.112481740502774	2.26822378665558	0.465583084261449	0.0213	0.0183	0.019	0.0086	0.171	0.0078	0.0056	0.0654	8e-04	0.1083	0.1256	0.0234	0.0022	0.1104	0.0199	0.0064	0.0099	0.0022	6e-04	0.0444	0.021	0.0301	0.0653	0.0164	0.0878	0.0022
13	rs72661747	106392555	0.88	0.670214810425093	0.97	0.112481740502774	2.19593819892603	0.446714884562489	0.0211	0.0183	0.0188	0.0084	0.1702	0.0077	0.0056	0.0652	8e-04	0.108	0.1252	0.0237	0.0023	0.1109	0.0201	0.0064	0.0099	0.0022	6e-04	0.0446	0.0212	0.0304	0.0654	0.0164	0.0877	0.0023
13	rs115694210	106392579	0.88	0.670214810425093	0.97	0.112481740502774	2.20223865210725	0.452180149977879	0.0211	0.0184	0.0188	0.0084	0.1702	0.0078	0.0056	0.0651	9e-04	0.108	0.1252	0.0237	0.0023	0.1109	0.0201	0.0064	0.0099	0.0022	6e-04	0.0447	0.0212	0.0304	0.0654	0.0164	0.0877	0.0023
13	rs2391232	106393442	0.89	0.616467558766813	0.97	0.112481740502774	1.60605415655484	0.419526246986788	0.0208	0.0185	0.0183	0.0081	0.1674	0.0076	0.0056	0.0653	0.001	0.1072	0.1247	0.0245	0.0025	0.1121	0.0201	0.0065	0.0098	0.0021	7e-04	0.0449	0.0214	0.0313	0.0667	0.0163	0.0881	0.0024
13	rs4772702	106395336	0.89	0.616467558766813	0.97	0.112481740502774	1.2208690521569	0.293741383962787	0.0205	0.0183	0.018	0.0077	0.1658	0.0074	0.0056	0.064	0.0015	0.1059	0.1247	0.0257	0.0027	0.1118	0.0204	0.0064	0.0098	0.002	8e-04	0.0448	0.0218	0.0331	0.0675	0.0161	0.0886	0.0027
13	rs80120785	106397344	0.89	0.616467558766813	0.97	0.112481740502774	1.16151212881233	0.2738667369774	0.0204	0.0185	0.0179	0.0074	0.1644	0.0072	0.0055	0.0627	0.0017	0.1059	0.1249	0.0261	0.0028	0.112	0.0206	0.0063	0.0096	0.002	9e-04	0.045	0.0224	0.0334	0.068	0.0162	0.089	0.0027
13	rs9301066	106404274	0.89	0.616467558766813	0.97	0.112481740502774	1.13999366076073	0.270749743764592	0.0205	0.0186	0.0178	0.0073	0.1642	0.0072	0.0055	0.0626	0.0017	0.1059	0.1249	0.0262	0.0028	0.112	0.0206	0.0063	0.0096	0.002	9e-04	0.0451	0.0224	0.0334	0.0681	0.0162	0.0891	0.0027
13	rs72661755	106408080	0.89	0.616467558766813	0.97	0.112481740502774	1.03568641875587	0.217805015442632	0.0205	0.0186	0.0178	0.0073	0.1641	0.0072	0.0055	0.0624	0.0018	0.1058	0.1249	0.0262	0.0028	0.112	0.0207	0.0064	0.0096	0.002	9e-04	0.0451	0.0223	0.0335	0.0682	0.0163	0.0891	0.0028
13	rs7325541	106408200	0.89	0.616467558766813	0.97	0.112481740502774	1.03090270533205	0.212025115407656	0.0205	0.0186	0.0178	0.0073	0.164	0.0072	0.0055	0.0624	0.0018	0.1058	0.1248	0.0262	0.0028	0.1121	0.0207	0.0064	0.0096	0.002	9e-04	0.0451	0.0223	0.0335	0.0681	0.0163	0.0891	0.0028
13	rs41275052	106413998	0.89	0.616467558766813	0.97	0.112481740502774	1.00462425725748	0.235887693037499	0.0205	0.0187	0.0165	0.0072	0.1625	0.0072	0.0056	0.0626	0.0018	0.1054	0.1251	0.0269	0.0028	0.1131	0.021	0.0064	0.0095	0.002	9e-04	0.045	0.0226	0.0335	0.0683	0.0163	0.0892	0.0028
13	rs1328101	106418016	0.89	0.616467558766813	0.97	0.112481740502774	1.01971797365612	0.215872693787667	0.0205	0.0187	0.0164	0.0072	0.1625	0.0072	0.0056	0.0626	0.0019	0.1054	0.1251	0.0269	0.0028	0.1132	0.021	0.0064	0.0095	0.002	9e-04	0.045	0.0226	0.0335	0.0684	0.0163	0.0892	0.0028
13	rs117287139	106425622	0.89	0.616467558766813	0.97	0.112481740502774	0.984756134663126	0.25578533317104	0.0205	0.0187	0.0163	0.0071	0.1623	0.0072	0.0057	0.0625	0.0019	0.1052	0.1251	0.0271	0.0028	0.1134	0.021	0.0064	0.0095	0.002	9e-04	0.045	0.0224	0.0335	0.0683	0.0165	0.0893	0.0028
13	rs9558621	106427357	0.89	0.616467558766813	0.97	0.112481740502774	0.929714033563786	0.247227084769851	0.0205	0.0187	0.0163	0.0071	0.1623	0.0072	0.0057	0.0625	0.0019	0.1051	0.1251	0.0272	0.0029	0.1134	0.0209	0.0064	0.0095	0.002	0.001	0.045	0.0223	0.0334	0.0683	0.0167	0.0894	0.0028
13	rs34853537	106427503	0.89	0.616467558766813	0.97	0.112481740502774	0.924390105393912	0.235115774492863	0.0205	0.0188	0.0162	0.0071	0.1623	0.0072	0.0057	0.0624	0.0019	0.1052	0.1251	0.0272	0.0029	0.1134	0.0209	0.0064	0.0095	0.002	0.001	0.0449	0.0223	0.0334	0.0683	0.0167	0.0894	0.0029
13	rs16967272	106427601	0.89	0.616467558766813	0.97	0.112481740502774	0.921981895164138	0.233024680425355	0.0205	0.0188	0.0162	0.0071	0.1623	0.0072	0.0058	0.0623	0.0019	0.1053	0.1251	0.0272	0.0028	0.1135	0.0209	0.0064	0.0096	0.002	0.001	0.0449	0.0223	0.0334	0.0683	0.0167	0.0894	0.0029
13	rs74651281	106431911	0.89	0.616467558766813	0.97	0.112481740502774	0.787426281233069	0.265579407875778	0.0204	0.0189	0.0162	0.007	0.1622	0.0072	0.0058	0.0624	0.002	0.1054	0.125	0.0272	0.0026	0.1135	0.0208	0.0065	0.0095	0.0021	0.001	0.0449	0.0222	0.0333	0.0685	0.017	0.0892	0.0029
13	rs1410348	106432605	0.89	0.616467558766813	0.97	0.112481740502774	0.743352428174332	0.257485285814988	0.0204	0.0189	0.0162	0.0071	0.1622	0.0072	0.0059	0.0624	0.002	0.1052	0.1249	0.0272	0.0026	0.1136	0.0209	0.0065	0.0095	0.0021	0.001	0.0449	0.0222	0.0332	0.0685	0.017	0.0893	0.0029
13	rs4771503	106433709	0.89	0.616467558766813	0.97	0.112481740502774	0.7680508361045	0.266266994424014	0.0204	0.019	0.0162	0.0072	0.1623	0.0074	0.006	0.0624	0.002	0.1047	0.1246	0.0269	0.0025	0.1141	0.021	0.0066	0.0096	0.0021	0.0011	0.0446	0.0224	0.033	0.0687	0.0172	0.0893	0.0029
13	rs967131	106442608	0.89	0.616467558766813	0.97	0.112481740502774	0.778600259564774	0.35866337990986	0.0202	0.0189	0.0161	0.0072	0.1618	0.0075	0.006	0.0623	0.0021	0.1047	0.1246	0.027	0.0024	0.1142	0.0209	0.0067	0.0095	0.0022	0.0011	0.0443	0.0224	0.033	0.069	0.0173	0.0893	0.0029
13	rs16967315	106442955	0.9	0.565600701999265	0.97	0.112481740502774	0.608022326832396	0.329449702406831	0.0199	0.0189	0.0163	0.0073	0.1615	0.0077	0.0063	0.0622	0.0022	0.105	0.1239	0.027	0.0024	0.1141	0.021	0.0069	0.0094	0.0022	0.0012	0.0437	0.0226	0.0329	0.0691	0.0173	0.0894	0.0029
13	rs9586981	106443205	0.9	0.565600701999265	0.97	0.112481740502774	0.474998000617093	0.294450550902146	0.0198	0.0189	0.0164	0.0073	0.1613	0.0078	0.0066	0.0623	0.0022	0.1051	0.1235	0.0269	0.0024	0.1139	0.021	0.007	0.0095	0.0022	0.0013	0.0435	0.0226	0.0329	0.0692	0.0174	0.0894	0.0029
13	rs9558626	106448868	0.91	0.517562282080777	0.97	0.112481740502774	0.114115991440124	0.227768889453881	0.0181	0.0194	0.0189	0.0057	0.158	0.0079	0.0061	0.0639	0.003	0.1089	0.1199	0.0271	0.0024	0.1147	0.0199	0.0072	0.0077	0.0024	0.0015	0.0414	0.0244	0.0318	0.0721	0.0189	0.0899	0.0027
13	rs9583043	106450407	0.91	0.517562282080777	0.98	0.0961760782036991	0.0991948188863754	0.186565060719387	0.0181	0.0194	0.019	0.0057	0.158	0.0079	0.0061	0.0639	0.003	0.109	0.12	0.0271	0.0024	0.1147	0.0199	0.0072	0.0077	0.0024	0.0015	0.0414	0.0244	0.0318	0.0721	0.0188	0.0899	0.0027
13	rs12428091	106458664	0.91	0.517562282080777	0.98	0.0961760782036991	0.0919854164505351	0.161075760449301	0.0181	0.0194	0.019	0.0057	0.1581	0.0079	0.0061	0.0638	0.0031	0.1091	0.12	0.027	0.0024	0.1147	0.0199	0.0072	0.0076	0.0025	0.0016	0.0414	0.0244	0.0318	0.0722	0.0188	0.0899	0.0027
13	rs9519792	106459368	0.91	0.517562282080777	0.97	0.112481740502774	0.0903813111197605	0.162727629385313	0.0182	0.0194	0.019	0.0057	0.158	0.0079	0.0061	0.0638	0.0031	0.1091	0.12	0.027	0.0024	0.1147	0.0199	0.0072	0.0077	0.0025	0.0016	0.0414	0.0244	0.0317	0.0722	0.0189	0.0897	0.0027
13	rs7336263	106463381	0.91	0.517562282080777	0.97	0.112481740502774	0.0911811331946226	0.166441458887485	0.0182	0.0194	0.019	0.0057	0.1579	0.0079	0.0061	0.0638	0.0031	0.1091	0.12	0.027	0.0024	0.1147	0.0199	0.0072	0.0076	0.0025	0.0016	0.0415	0.0244	0.0317	0.0722	0.0189	0.0897	0.0027
13	rs117861200	106465843	0.91	0.517562282080777	0.97	0.112481740502774	0.0805215085350984	0.167030541089163	0.0182	0.0194	0.019	0.0057	0.158	0.0079	0.0062	0.0638	0.0031	0.109	0.12	0.027	0.0024	0.1147	0.0198	0.0072	0.0076	0.0025	0.0016	0.0415	0.0245	0.0317	0.0722	0.0189	0.0897	0.0027
13	rs74992701	106472687	0.91	0.517562282080777	0.97	0.112481740502774	0.0840272016487738	0.169098063038906	0.0182	0.0195	0.019	0.0057	0.158	0.0079	0.0061	0.0637	0.0031	0.109	0.1199	0.027	0.0024	0.1146	0.0198	0.0072	0.0076	0.0025	0.0016	0.0415	0.0245	0.0317	0.0722	0.0189	0.0898	0.0027
13	rs16967449	106474371	0.91	0.517562282080777	0.97	0.112481740502774	0.0863080065205623	0.170085720381327	0.0182	0.0195	0.0191	0.0057	0.158	0.0079	0.0061	0.0637	0.0031	0.109	0.1199	0.027	0.0024	0.1146	0.0198	0.0072	0.0076	0.0025	0.0016	0.0415	0.0245	0.0317	0.0723	0.0189	0.0898	0.0027
13	rs79391450	106476662	0.91	0.517562282080777	0.97	0.112481740502774	0.089826494502818	0.174654689430168	0.0182	0.0195	0.0191	0.0056	0.1581	0.0079	0.0061	0.0637	0.0031	0.1091	0.1198	0.0269	0.0024	0.1144	0.0198	0.0072	0.0076	0.0025	0.0016	0.0416	0.0245	0.0317	0.0723	0.0189	0.0898	0.0027
13	rs9583046	106484397	0.91	0.517562282080777	0.97	0.112481740502774	0.0951723446972951	0.16624526045563	0.0182	0.0196	0.0193	0.0056	0.1582	0.0079	0.0061	0.0636	0.0031	0.1094	0.1196	0.0268	0.0024	0.114	0.0198	0.0072	0.0076	0.0024	0.0016	0.0416	0.0245	0.0317	0.0725	0.0189	0.0899	0.0027
13	rs74531173	106485597	0.91	0.517562282080777	0.97	0.112481740502774	0.103269499240669	0.167522000082148	0.0182	0.0196	0.0193	0.0056	0.1583	0.0079	0.0061	0.0636	0.0031	0.1095	0.1193	0.0266	0.0024	0.1139	0.0198	0.0072	0.0076	0.0024	0.0016	0.0416	0.0246	0.0317	0.0725	0.019	0.09	0.0027
13	rs72663831	106486118	0.91	0.517562282080777	0.97	0.112481740502774	0.104244705538319	0.165853107349619	0.0182	0.0196	0.0193	0.0056	0.1583	0.0079	0.0061	0.0636	0.0031	0.1095	0.1193	0.0266	0.0024	0.1139	0.0198	0.0073	0.0076	0.0024	0.0016	0.0416	0.0246	0.0317	0.0725	0.019	0.09	0.0027
13	rs74738030	106487434	0.91	0.517562282080777	0.96	0.130782650589638	0.106346019156047	0.170580301813617	0.0182	0.0196	0.0193	0.0055	0.1583	0.0079	0.0061	0.0637	0.0031	0.1095	0.1191	0.0266	0.0024	0.114	0.0198	0.0073	0.0076	0.0024	0.0016	0.0416	0.0246	0.0316	0.0725	0.0191	0.0901	0.0026
13	rs7983873	106489438	0.91	0.517562282080777	0.96	0.130782650589638	0.104350475096526	0.172861814678099	0.0181	0.0196	0.0195	0.0055	0.1581	0.008	0.0061	0.0638	0.0031	0.1095	0.1188	0.0267	0.0024	0.1141	0.0199	0.0073	0.0076	0.0024	0.0016	0.0415	0.0249	0.0317	0.0723	0.019	0.0902	0.0027
13	rs9634554	106490187	0.91	0.517562282080777	0.94	0.173887076546345	0.0855589717657419	0.163799650787437	0.018	0.0197	0.02	0.0054	0.1583	0.008	0.0062	0.064	0.003	0.1093	0.1184	0.0267	0.0024	0.1138	0.0201	0.0074	0.0076	0.0023	0.0016	0.0416	0.025	0.0316	0.0721	0.0191	0.0903	0.0026
13	rs2476765	106491447	0.91	0.517562282080777	0.94	0.173887076546345	0.0400973985616151	0.121805125156117	0.0176	0.0197	0.0208	0.0051	0.159	0.0079	0.006	0.0643	0.0027	0.1089	0.1182	0.0275	0.0023	0.1128	0.0205	0.0075	0.0073	0.002	0.0016	0.0415	0.025	0.0313	0.0721	0.0196	0.0908	0.0026
13	rs1328106	106494392	0.91	0.517562282080777	0.94	0.173887076546345	0.0298651725866008	0.117455045604704	0.0177	0.0197	0.0209	0.0052	0.159	0.0078	0.006	0.0642	0.0027	0.1087	0.118	0.0276	0.0023	0.1131	0.0205	0.0075	0.0073	0.002	0.0016	0.0414	0.0251	0.0314	0.072	0.0197	0.0907	0.0026
13	rs4771506	106496000	0.91	0.517562282080777	0.94	0.173887076546345	0.0266065902676612	0.118320283111515	0.0177	0.0197	0.0208	0.0052	0.159	0.0078	0.006	0.0642	0.0027	0.1086	0.118	0.0276	0.0023	0.1131	0.0205	0.0075	0.0073	0.0019	0.0016	0.0414	0.0251	0.0315	0.072	0.0197	0.0907	0.0026
13	rs71432862	106496009	0.91	0.517562282080777	0.94	0.173887076546345	0.0257166133610556	0.118406938826225	0.0177	0.0197	0.0208	0.0052	0.159	0.0078	0.006	0.0642	0.0027	0.1086	0.118	0.0276	0.0023	0.1132	0.0205	0.0075	0.0073	0.0019	0.0016	0.0414	0.0251	0.0315	0.072	0.0196	0.0907	0.0026
13	rs9558639	106500335	0.9	0.565600701999265	0.94	0.173887076546345	0.0207111591430107	0.121892733284845	0.0177	0.0198	0.0207	0.0052	0.1586	0.0078	0.006	0.0642	0.0026	0.1083	0.118	0.0276	0.0024	0.1134	0.0206	0.0075	0.0073	0.0019	0.0016	0.0414	0.0253	0.0316	0.072	0.0197	0.0908	0.0026
13	rs2476731	106501439	0.9	0.565600701999265	0.93	0.198940398764014	0.0192788320122241	0.123297674736775	0.0177	0.0198	0.0208	0.0052	0.1585	0.0079	0.006	0.0641	0.0026	0.1083	0.118	0.0276	0.0024	0.1134	0.0206	0.0075	0.0073	0.0019	0.0016	0.0414	0.0253	0.0317	0.072	0.0197	0.0907	0.0026
13	rs7992880	106501554	0.9	0.565600701999265	0.93	0.198940398764014	0.0195152226996216	0.123385683898008	0.0177	0.0198	0.0208	0.0052	0.1585	0.0079	0.006	0.0641	0.0026	0.1083	0.118	0.0276	0.0024	0.1134	0.0206	0.0075	0.0073	0.0019	0.0016	0.0414	0.0253	0.0317	0.072	0.0197	0.0907	0.0026
13	rs17445348	106502361	0.9	0.565600701999265	0.93	0.198940398764014	0.0190278753300174	0.122418878471943	0.0177	0.0198	0.0208	0.0052	0.1585	0.0079	0.006	0.0641	0.0026	0.1083	0.1179	0.0276	0.0024	0.1134	0.0206	0.0075	0.0073	0.0019	0.0016	0.0414	0.0253	0.0317	0.072	0.0197	0.0907	0.0026
13	rs75261941	106505052	0.9	0.565600701999265	0.93	0.198940398764014	0.0203067731966031	0.121892733284845	0.0176	0.0198	0.0208	0.0052	0.1585	0.0079	0.006	0.0641	0.0026	0.1084	0.1177	0.0276	0.0024	0.1134	0.0206	0.0076	0.0073	0.0019	0.0016	0.0414	0.0253	0.0317	0.072	0.0197	0.0907	0.0026
13	rs111458704	106512194	0.9	0.565600701999265	0.93	0.198940398764014	0.0200461464579912	0.121105112509789	0.0177	0.0202	0.0213	0.0052	0.1586	0.008	0.0061	0.0635	0.0025	0.1093	0.1157	0.0282	0.0024	0.1131	0.0206	0.0078	0.0072	0.0018	0.0017	0.0411	0.0259	0.0316	0.0718	0.0201	0.0905	0.0026
13	rs1288063	106516659	0.9	0.565600701999265	0.93	0.198940398764014	0.0207554627431018	0.126036861781843	0.0177	0.0202	0.0213	0.0052	0.1586	0.008	0.0061	0.0636	0.0025	0.1094	0.1156	0.0283	0.0024	0.113	0.0207	0.0078	0.0072	0.0018	0.0017	0.0411	0.0259	0.0314	0.0719	0.0201	0.0905	0.0026
13	rs16951986	106517830	0.9	0.565600701999265	0.92	0.226487429171296	0.0220981384460351	0.1286195965827	0.0177	0.0202	0.0213	0.0052	0.1585	0.008	0.0061	0.0635	0.0025	0.1094	0.1155	0.0283	0.0025	0.113	0.0207	0.0079	0.0072	0.0018	0.0017	0.0411	0.0259	0.0314	0.0719	0.0201	0.0905	0.0027
13	rs9519815	106522738	0.9	0.565600701999265	0.92	0.226487429171296	0.0241388100647342	0.133118058492342	0.0177	0.0203	0.0213	0.0052	0.1585	0.008	0.0061	0.0635	0.0025	0.1094	0.1151	0.0283	0.0025	0.1129	0.0207	0.008	0.0071	0.0019	0.0017	0.041	0.026	0.0315	0.072	0.0201	0.0904	0.0028
13	rs1298628	106523909	0.9	0.565600701999265	0.92	0.226487429171296	0.0190528633775657	0.138407328021447	0.0178	0.0203	0.0219	0.0052	0.1585	0.008	0.0059	0.0638	0.0023	0.1098	0.1131	0.0288	0.0026	0.1127	0.0208	0.008	0.0066	0.0019	0.0018	0.0408	0.0267	0.0319	0.0718	0.0204	0.0904	0.0029
13	rs1328105	106524974	0.9	0.565600701999265	0.92	0.226487429171296	0.0185412793668268	0.135024392327929	0.0177	0.0203	0.0221	0.0052	0.1584	0.008	0.0058	0.0639	0.0021	0.1102	0.1123	0.0289	0.0026	0.1124	0.0207	0.008	0.0065	0.002	0.0018	0.0406	0.0272	0.032	0.0717	0.0205	0.0909	0.0029
13	rs17446079	106525301	0.9	0.565600701999265	0.92	0.226487429171296	0.0185086216803012	0.131041660402904	0.0176	0.0203	0.0222	0.0052	0.1584	0.008	0.0058	0.0639	0.0021	0.1103	0.1121	0.0289	0.0027	0.1124	0.0207	0.0079	0.0065	0.002	0.0019	0.0405	0.0272	0.032	0.0717	0.0205	0.0909	0.0029
13	rs9519824	106527754	0.9	0.565600701999265	0.92	0.226487429171296	0.0195746481019607	0.131852727870306	0.0176	0.0204	0.0222	0.0051	0.1583	0.0079	0.0057	0.0639	0.0021	0.1104	0.112	0.0288	0.0027	0.1125	0.0206	0.0079	0.0064	0.002	0.0019	0.0406	0.0272	0.0321	0.0717	0.0205	0.0908	0.0029
13	rs17505653	106528602	0.9	0.565600701999265	0.92	0.226487429171296	0.0238435269312032	0.127637644228946	0.0175	0.0207	0.0224	0.0052	0.1585	0.0079	0.0057	0.0637	0.0021	0.1106	0.1116	0.0289	0.0027	0.1126	0.0206	0.0079	0.0064	0.002	0.0019	0.0406	0.0274	0.0323	0.0714	0.0205	0.0905	0.003
13	rs1924394	106528635	0.9	0.565600701999265	0.92	0.226487429171296	0.024939022585811	0.128172907879279	0.0175	0.0207	0.0225	0.0052	0.1585	0.0079	0.0056	0.0637	0.0021	0.1106	0.1115	0.0288	0.0027	0.1127	0.0206	0.0079	0.0064	0.002	0.0019	0.0406	0.0274	0.0323	0.0714	0.0205	0.0905	0.003
13	rs2986982	106528939	0.9	0.565600701999265	0.92	0.226487429171296	0.031434435681918	0.126036861781843	0.0174	0.0208	0.0225	0.0051	0.1589	0.0078	0.0055	0.0635	0.0022	0.1109	0.1112	0.0288	0.0027	0.1127	0.0203	0.0078	0.0063	0.002	0.0019	0.0407	0.0275	0.0325	0.0717	0.0205	0.0901	0.003
13	rs75846503	106533249	0.9	0.565600701999265	0.92	0.226487429171296	0.0826499760494038	0.144797267381713	0.0174	0.021	0.0229	0.0049	0.16	0.0074	0.005	0.0633	0.0022	0.1113	0.1095	0.029	0.0027	0.1131	0.0203	0.0074	0.006	0.0019	0.0021	0.0409	0.0279	0.0327	0.0725	0.0205	0.0893	0.0031
13	rs9587010	106544600	0.9	0.565600701999265	0.92	0.226487429171296	0.0876288310721942	0.145732010383225	0.0174	0.021	0.023	0.0049	0.1602	0.0073	0.0049	0.0633	0.0022	0.1113	0.1094	0.029	0.0028	0.1132	0.0203	0.0073	0.006	0.0019	0.0021	0.0409	0.0279	0.0327	0.0725	0.0205	0.0892	0.0031
13	rs79677797	106547362	0.9	0.565600701999265	0.92	0.226487429171296	0.0882226062423137	0.146575137116279	0.0174	0.021	0.023	0.0049	0.1602	0.0073	0.0049	0.0633	0.0022	0.1112	0.1094	0.0291	0.0028	0.1132	0.0203	0.0073	0.006	0.0019	0.0021	0.0409	0.0279	0.0328	0.0726	0.0205	0.0892	0.0031
13	rs10508169	106548015	0.9	0.565600701999265	0.92	0.226487429171296	0.0887950273241625	0.146293899622087	0.0174	0.021	0.023	0.0049	0.1602	0.0073	0.0049	0.0633	0.0022	0.1112	0.1094	0.0291	0.0028	0.1132	0.0203	0.0073	0.006	0.0019	0.0021	0.0409	0.028	0.0328	0.0726	0.0205	0.0892	0.0031
13	rs117199547	106550699	0.9	0.565600701999265	0.92	0.226487429171296	0.0894898388409183	0.150059708613022	0.0174	0.021	0.023	0.0049	0.1601	0.0073	0.0049	0.0633	0.0022	0.1112	0.1093	0.0291	0.0028	0.1132	0.0203	0.0073	0.006	0.0019	0.0021	0.0409	0.028	0.0328	0.0726	0.0205	0.0892	0.0031
13	rs16967660	106554357	0.9	0.565600701999265	0.92	0.226487429171296	0.095372238955494	0.150154294629113	0.0175	0.021	0.023	0.0048	0.1602	0.0073	0.0049	0.0633	0.0022	0.1112	0.1091	0.0289	0.0027	0.113	0.0205	0.0073	0.0059	0.0019	0.0022	0.0409	0.028	0.033	0.0727	0.0205	0.0893	0.0031
13	rs34058179	106555482	0.9	0.565600701999265	0.91	0.256642068151906	0.0972590900843158	0.1553893040342	0.0173	0.0208	0.0231	0.0048	0.1602	0.0073	0.0049	0.0633	0.0022	0.1112	0.1091	0.0289	0.0027	0.1131	0.0205	0.0073	0.0059	0.0019	0.0022	0.0409	0.0281	0.0331	0.0729	0.0205	0.0891	0.0031
13	rs117267514	106557213	0.9	0.565600701999265	0.91	0.256642068151906	0.0986064829618845	0.162241167983665	0.0173	0.0208	0.0231	0.0048	0.1603	0.0072	0.0049	0.0634	0.0022	0.1112	0.109	0.0288	0.0027	0.1132	0.0205	0.0073	0.0059	0.0019	0.0022	0.0408	0.028	0.0329	0.0729	0.0205	0.0891	0.0031
13	rs9519840	106559213	0.91	0.517562282080777	0.91	0.256642068151906	0.11277896633009	0.161560986204375	0.0174	0.0202	0.0239	0.0048	0.1605	0.0067	0.0045	0.063	0.0024	0.1095	0.1093	0.0272	0.0027	0.1136	0.0207	0.0067	0.0057	0.0021	0.0023	0.0409	0.0283	0.0342	0.0734	0.0206	0.0907	0.0033
13	rs71432868	106559402	0.92	0.472297109457422	0.9	0.289513196358555	0.101128545467108	0.151480743441866	0.0173	0.0202	0.0236	0.0049	0.1601	0.0066	0.0045	0.0625	0.0025	0.1094	0.1106	0.0268	0.0027	0.1135	0.0206	0.0064	0.0057	0.0022	0.0023	0.0409	0.0282	0.0345	0.0736	0.0204	0.0908	0.0033
13	rs7318087	106559457	0.92	0.472297109457422	0.9	0.289513196358555	0.104139002705059	0.151290994582661	0.0172	0.0202	0.0236	0.0049	0.1599	0.0066	0.0044	0.0624	0.0025	0.1093	0.111	0.0268	0.0027	0.1135	0.0205	0.0064	0.0057	0.0022	0.0023	0.0409	0.0281	0.0346	0.0737	0.0204	0.0907	0.0034
13	rs1924386	106560968	0.93	0.429746626914861	0.9	0.289513196358555	0.130950764076528	0.190149301540982	0.0158	0.0196	0.0223	0.0053	0.1587	0.0056	0.004	0.0609	0.0023	0.108	0.118	0.025	0.0033	0.1127	0.02	0.0059	0.0059	0.0023	0.0026	0.0421	0.0271	0.0357	0.077	0.02	0.091	0.0034
13	rs77991866	106561174	0.93	0.429746626914861	0.9	0.289513196358555	0.130981168137706	0.183917591988687	0.0158	0.0196	0.0223	0.0053	0.1586	0.0056	0.004	0.0609	0.0023	0.1079	0.118	0.025	0.0033	0.1127	0.02	0.0059	0.0059	0.0023	0.0026	0.0422	0.0271	0.0357	0.0769	0.02	0.0909	0.0034
13	rs58707600	106561676	0.93	0.429746626914861	0.9	0.289513196358555	0.12877287149879	0.170283492808381	0.0158	0.0196	0.0223	0.0053	0.1587	0.0056	0.004	0.0609	0.0023	0.1079	0.118	0.025	0.0033	0.1127	0.02	0.0059	0.0059	0.0023	0.0026	0.0422	0.027	0.0357	0.077	0.02	0.0909	0.0034
13	rs7320698	106561799	0.93	0.429746626914861	0.9	0.289513196358555	0.128051814033303	0.174455164014898	0.0158	0.0196	0.0223	0.0053	0.1587	0.0055	0.004	0.0609	0.0023	0.1079	0.118	0.025	0.0033	0.1128	0.0199	0.006	0.0059	0.0023	0.0026	0.0422	0.027	0.0356	0.077	0.02	0.091	0.0034
13	rs4772725	106567677	0.93	0.429746626914861	0.9	0.289513196358555	0.113585592475555	0.167030541089163	0.0158	0.0197	0.0223	0.0054	0.1586	0.0056	0.0041	0.0609	0.0023	0.1078	0.118	0.0251	0.0033	0.113	0.02	0.006	0.0059	0.0023	0.0026	0.0423	0.027	0.0356	0.0769	0.02	0.0908	0.0034
13	rs72665533	106571777	0.93	0.429746626914861	0.9	0.289513196358555	0.0974617255398207	0.151765526550299	0.0159	0.0197	0.0223	0.0054	0.1586	0.0056	0.004	0.0603	0.0022	0.1082	0.1182	0.0248	0.0034	0.1132	0.02	0.006	0.0059	0.0024	0.0027	0.0425	0.0269	0.0356	0.077	0.02	0.0904	0.0033
13	rs77711963	106571810	0.93	0.429746626914861	0.9	0.289513196358555	0.0970820010860345	0.151670577547215	0.0159	0.0197	0.0223	0.0054	0.1586	0.0056	0.004	0.0603	0.0022	0.1082	0.1182	0.0248	0.0034	0.1132	0.02	0.006	0.0059	0.0024	0.0027	0.0425	0.0269	0.0356	0.077	0.02	0.0904	0.0033
13	rs7992549	106572195	0.93	0.429746626914861	0.9	0.289513196358555	0.0927695933241728	0.143399242274283	0.0159	0.0197	0.0223	0.0054	0.1587	0.0056	0.004	0.0603	0.0022	0.1083	0.1183	0.0247	0.0035	0.1132	0.02	0.0059	0.0059	0.0024	0.0027	0.0425	0.0269	0.0356	0.077	0.02	0.0904	0.0033
13	rs9587020	106574392	0.93	0.429746626914861	0.9	0.289513196358555	0.0652850199605912	0.116678387763124	0.016	0.0198	0.022	0.0052	0.1601	0.0057	0.004	0.0593	0.0022	0.1082	0.1196	0.0243	0.0034	0.1137	0.0199	0.0059	0.0056	0.0024	0.0026	0.0433	0.0267	0.0353	0.0768	0.0199	0.0896	0.0031
13	rs79838535	106574393	0.93	0.429746626914861	0.9	0.289513196358555	0.06542228904149	0.117541461267201	0.016	0.0198	0.022	0.0052	0.1601	0.0057	0.004	0.0593	0.0022	0.1083	0.1196	0.0242	0.0034	0.1137	0.0199	0.0059	0.0056	0.0024	0.0026	0.0433	0.0267	0.0353	0.0768	0.0199	0.0896	0.0031
13	rs34936854	106577076	0.93	0.429746626914861	0.9	0.289513196358555	0.025192929576078	0.121279973499453	0.0165	0.0197	0.022	0.0047	0.161	0.0058	0.0039	0.0592	0.0021	0.1071	0.1213	0.0236	0.0032	0.1157	0.0197	0.0056	0.0052	0.0024	0.0025	0.0434	0.0262	0.0355	0.0769	0.0198	0.0888	0.0029
13	rs117169738	106582808	0.93	0.429746626914861	0.91	0.256642068151906	0.0240598131811998	0.116506062240943	0.0166	0.0196	0.0221	0.0046	0.1611	0.0058	0.0038	0.0593	0.002	0.1068	0.1215	0.0234	0.0032	0.1161	0.0196	0.0055	0.0052	0.0023	0.0025	0.0436	0.0263	0.0353	0.077	0.0196	0.0889	0.0028
13	rs9519859	106586696	0.93	0.429746626914861	0.9	0.289513196358555	0.024178378090503	0.113079909501204	0.0166	0.0196	0.0221	0.0046	0.1611	0.0058	0.0038	0.0593	0.002	0.1068	0.1216	0.0234	0.0032	0.1162	0.0196	0.0055	0.0051	0.0023	0.0025	0.0437	0.0263	0.0353	0.0771	0.0196	0.0889	0.0028
13	rs7336109	106589141	0.93	0.429746626914861	0.9	0.289513196358555	0.0257476579881981	0.111212169962147	0.0167	0.0196	0.0221	0.0046	0.1611	0.0057	0.0038	0.0593	0.002	0.1069	0.1216	0.0234	0.0032	0.1162	0.0196	0.0055	0.0051	0.0023	0.0025	0.0437	0.0263	0.0354	0.0771	0.0196	0.0889	0.0028
13	rs77225858	106590211	0.93	0.429746626914861	0.9	0.289513196358555	0.0261222797366141	0.114788127157992	0.0167	0.0197	0.0221	0.0045	0.161	0.0057	0.0038	0.0593	0.002	0.1068	0.1217	0.0234	0.0032	0.1162	0.0196	0.0055	0.0051	0.0023	0.0025	0.0437	0.0263	0.0353	0.0771	0.0196	0.0889	0.0028
13	rs17514375	106593392	0.93	0.429746626914861	0.9	0.289513196358555	0.0271294730075573	0.112484340870142	0.0167	0.0197	0.0221	0.0045	0.1607	0.0057	0.0038	0.0593	0.002	0.1066	0.1219	0.0233	0.0032	0.1164	0.0196	0.0055	0.0051	0.0023	0.0025	0.0437	0.0263	0.0353	0.0772	0.0196	0.0889	0.0028
13	rs7319510	106598677	0.93	0.429746626914861	0.9	0.289513196358555	0.029911199977559	0.101972173918207	0.0169	0.0198	0.0221	0.0044	0.1609	0.0058	0.0038	0.0591	0.002	0.1065	0.1227	0.0232	0.0032	0.116	0.0198	0.0055	0.005	0.0021	0.0025	0.0438	0.0261	0.0353	0.0769	0.0195	0.0889	0.0029
13	rs16967767	106606772	0.93	0.429746626914861	0.9	0.289513196358555	0.0322161156310986	0.0978316186615012	0.017	0.0198	0.0221	0.0044	0.1609	0.0058	0.0039	0.059	0.0019	0.1064	0.1228	0.0232	0.0032	0.1161	0.0198	0.0055	0.005	0.0021	0.0025	0.0438	0.0261	0.0353	0.0769	0.0195	0.0889	0.0029
13	rs2249748	106606896	0.93	0.429746626914861	0.9	0.289513196358555	0.0293053823369128	0.0981539405805051	0.017	0.0198	0.0221	0.0044	0.1609	0.0058	0.0039	0.0591	0.0019	0.1064	0.1228	0.0232	0.0032	0.1161	0.0198	0.0055	0.005	0.0021	0.0025	0.0438	0.0261	0.0353	0.077	0.0195	0.0889	0.0028
13	rs11617598	106608574	0.93	0.429746626914861	0.89	0.325204496311925	0.030420804681142	0.0982345859495385	0.017	0.0198	0.0221	0.0044	0.1609	0.0058	0.0039	0.0591	0.0019	0.1064	0.1228	0.0232	0.0032	0.1161	0.0198	0.0055	0.005	0.0021	0.0025	0.0438	0.0261	0.0353	0.077	0.0195	0.0889	0.0028
13	rs111371707	106613740	0.93	0.429746626914861	0.89	0.325204496311925	0.0260700182541446	0.0954274929429257	0.017	0.0198	0.0222	0.0043	0.1608	0.0059	0.0039	0.059	0.0019	0.1063	0.1231	0.0232	0.0031	0.1161	0.0198	0.0055	0.0051	0.0021	0.0025	0.0439	0.0261	0.0352	0.077	0.0195	0.0888	0.0028
13	rs7324736	106615072	0.93	0.429746626914861	0.88	0.363814363818289	0.0157740296471614	0.0875856385991147	0.0171	0.0199	0.0223	0.0042	0.1603	0.0062	0.0041	0.0589	0.0019	0.1056	0.1243	0.0233	0.003	0.1156	0.0201	0.0057	0.0053	0.0022	0.0025	0.044	0.0259	0.0354	0.0769	0.0194	0.0882	0.0027
13	Affx-8905631	106624018	0.93	0.429746626914861	0.88	0.363814363818289	0.0154499638042301	0.0910031626016865	0.0173	0.0201	0.0224	0.004	0.1595	0.0067	0.0045	0.0584	0.0017	0.1039	0.1266	0.0234	0.0027	0.1144	0.0205	0.0059	0.0055	0.0022	0.0023	0.0445	0.0255	0.0366	0.0772	0.0192	0.0876	0.0024
13	rs118015507	106627484	0.93	0.429746626914861	0.88	0.363814363818289	0.0159781821968104	0.0856672111235445	0.0173	0.0201	0.0225	0.004	0.1595	0.0067	0.0045	0.0581	0.0017	0.1038	0.1267	0.0234	0.0028	0.1144	0.0206	0.0059	0.0056	0.0022	0.0023	0.0444	0.0255	0.0369	0.0771	0.0192	0.0875	0.0024
13	rs76435288	106630699	0.93	0.429746626914861	0.88	0.363814363818289	0.0172907055477394	0.0827839899811906	0.0173	0.0201	0.0225	0.004	0.1593	0.0068	0.0045	0.0579	0.0017	0.1037	0.1266	0.0234	0.0028	0.1144	0.0208	0.0059	0.0056	0.0023	0.0022	0.0443	0.0254	0.0372	0.0771	0.0192	0.0876	0.0024
13	rs477122	106635179	0.93	0.429746626914861	0.88	0.363814363818289	0.0236773539430292	0.0787557124975163	0.0174	0.0202	0.0225	0.004	0.159	0.0069	0.0045	0.0573	0.0017	0.1036	0.1264	0.0234	0.0028	0.1142	0.021	0.0059	0.0057	0.0023	0.0022	0.0443	0.0254	0.0376	0.077	0.0195	0.0881	0.0024
13	rs2478292	106636056	0.93	0.429746626914861	0.88	0.363814363818289	0.0246467873057892	0.0809835855775281	0.0174	0.0202	0.0225	0.004	0.159	0.0069	0.0045	0.0572	0.0017	0.1035	0.1264	0.0235	0.0028	0.1142	0.021	0.0059	0.0057	0.0023	0.0022	0.0443	0.0255	0.0376	0.077	0.0195	0.0881	0.0024
13	rs2476743	106641122	0.93	0.429746626914861	0.88	0.363814363818289	0.0251318243103863	0.084980754784386	0.0175	0.0202	0.0226	0.004	0.159	0.0069	0.0045	0.0572	0.0016	0.1035	0.1264	0.0234	0.0028	0.1141	0.021	0.0059	0.0057	0.0023	0.0022	0.0443	0.0256	0.0377	0.077	0.0194	0.0881	0.0024
13	rs77176062	106642145	0.93	0.429746626914861	0.88	0.363814363818289	0.0241289253091196	0.0882031228215263	0.0175	0.0203	0.0226	0.0039	0.159	0.0069	0.0045	0.0572	0.0017	0.1035	0.1264	0.0234	0.0027	0.1141	0.021	0.0059	0.0057	0.0023	0.0022	0.0442	0.0258	0.0377	0.077	0.0193	0.0882	0.0024
13	rs1998560	106643525	0.93	0.429746626914861	0.88	0.363814363818289	0.0244965959204491	0.0836145153789776	0.0175	0.0204	0.0226	0.0038	0.1591	0.0069	0.0044	0.0571	0.0017	0.1035	0.1268	0.0233	0.0026	0.114	0.0209	0.0059	0.0057	0.0023	0.0021	0.0441	0.0258	0.0378	0.0771	0.0192	0.0883	0.0023
13	rs16967843	106643871	0.93	0.429746626914861	0.88	0.363814363818289	0.0235411306002965	0.0821820760467997	0.0175	0.0204	0.0226	0.0038	0.159	0.0069	0.0044	0.0571	0.0017	0.1035	0.1269	0.0232	0.0026	0.114	0.0209	0.0059	0.0057	0.0023	0.0021	0.0441	0.0258	0.0379	0.0771	0.0192	0.0883	0.0023
13	rs9519873	106649941	0.93	0.429746626914861	0.87	0.405435896572436	0.0259136806265421	0.0997717665171424	0.0176	0.0211	0.0226	0.0039	0.1581	0.0071	0.0045	0.057	0.0019	0.1034	0.1278	0.0231	0.0025	0.1133	0.0207	0.006	0.0059	0.0023	0.0019	0.0442	0.0258	0.0384	0.0767	0.0187	0.0886	0.0023
13	rs4441125	106651648	0.93	0.429746626914861	0.87	0.405435896572436	0.0494733724283404	0.104273747164463	0.0176	0.0215	0.0226	0.0039	0.1581	0.0071	0.0045	0.0567	0.002	0.1043	0.1283	0.0226	0.0025	0.113	0.0205	0.0059	0.0062	0.0022	0.0019	0.0443	0.0256	0.0385	0.0766	0.0182	0.0885	0.0023
13	rs4996815	106651661	0.93	0.429746626914861	0.87	0.405435896572436	0.0499966048282717	0.105763820788378	0.0176	0.0215	0.0226	0.0039	0.1581	0.0071	0.0045	0.0567	0.002	0.1043	0.1283	0.0226	0.0025	0.113	0.0205	0.0059	0.0062	0.0022	0.0019	0.0443	0.0256	0.0385	0.0766	0.0182	0.0885	0.0023
13	rs80012789	106660180	0.93	0.429746626914861	0.87	0.405435896572436	0.0463958795285536	0.0846763759828098	0.0176	0.0217	0.0224	0.0039	0.1579	0.0072	0.0044	0.0562	0.0019	0.1046	0.1294	0.0224	0.0025	0.1127	0.0206	0.0059	0.0063	0.0021	0.0015	0.0443	0.0255	0.0387	0.0765	0.0181	0.0889	0.0022
13	rs117281154	106662783	0.93	0.429746626914861	0.87	0.405435896572436	0.0492456246480963	0.0821820760467997	0.0176	0.0217	0.0224	0.0039	0.1579	0.0072	0.0044	0.0562	0.0019	0.1046	0.1295	0.0224	0.0025	0.1127	0.0206	0.0059	0.0063	0.0021	0.0015	0.0443	0.0255	0.0387	0.0765	0.0181	0.0889	0.0022
13	rs9558663	106664728	0.93	0.429746626914861	0.87	0.405435896572436	0.0542130837374059	0.0877398470770927	0.0176	0.0217	0.0224	0.0039	0.1579	0.0072	0.0044	0.0561	0.0018	0.1047	0.1295	0.0224	0.0025	0.1127	0.0206	0.0059	0.0063	0.0021	0.0015	0.0443	0.0255	0.0387	0.0765	0.0181	0.089	0.0022
13	rs9519896	106666230	0.93	0.429746626914861	0.87	0.405435896572436	0.0554349816304036	0.0924949556582326	0.0176	0.0217	0.0224	0.0039	0.1578	0.0072	0.0044	0.0561	0.0018	0.1046	0.1295	0.0224	0.0025	0.1127	0.0206	0.0059	0.0063	0.0021	0.0015	0.0443	0.0255	0.0388	0.0765	0.0182	0.089	0.0022
13	rs7989540	106678866	0.93	0.429746626914861	0.87	0.405435896572436	0.0565146504056511	0.0892878838085201	0.0176	0.0218	0.0224	0.0039	0.1579	0.0072	0.0044	0.0561	0.0018	0.1046	0.1296	0.0223	0.0025	0.1128	0.0206	0.0058	0.0063	0.0021	0.0015	0.0444	0.0255	0.0388	0.0765	0.0181	0.0889	0.0022
13	rs61972643	106687263	0.93	0.429746626914861	0.87	0.405435896572436	0.0581511878750602	0.0905340721375833	0.0176	0.0218	0.0223	0.0039	0.1579	0.0072	0.0044	0.0558	0.0018	0.1046	0.1297	0.0223	0.0024	0.113	0.0207	0.0058	0.0063	0.0021	0.0015	0.0444	0.0254	0.0388	0.0765	0.0181	0.0889	0.0022
13	rs11616441	106687434	0.93	0.429746626914861	0.87	0.405435896572436	0.0584057247652288	0.0891325942349568	0.0177	0.0218	0.0223	0.0039	0.1578	0.0072	0.0044	0.0557	0.0018	0.1046	0.1298	0.0223	0.0024	0.113	0.0207	0.0058	0.0063	0.0021	0.0015	0.0444	0.0254	0.0388	0.0765	0.0181	0.0889	0.0022
13	rs117415507	106697201	0.93	0.429746626914861	0.87	0.405435896572436	0.104218273574858	0.0727249699591535	0.0174	0.0219	0.0225	0.0039	0.1584	0.0071	0.0042	0.0552	0.0017	0.1049	0.1301	0.0224	0.0022	0.1131	0.0211	0.0057	0.0065	0.0021	0.0014	0.0443	0.0254	0.039	0.0768	0.0177	0.088	0.0022
13	rs78001768	106698486	0.93	0.429746626914861	0.87	0.405435896572436	0.109615086565994	0.0756067560778512	0.0174	0.0219	0.0225	0.0039	0.1583	0.0071	0.0042	0.0551	0.0017	0.1049	0.1301	0.0224	0.0022	0.1131	0.0211	0.0057	0.0065	0.0021	0.0014	0.0444	0.0254	0.0391	0.0768	0.0177	0.088	0.0023
13	rs9519922	106699295	0.93	0.429746626914861	0.87	0.405435896572436	0.132659959346982	0.0830856120545748	0.0174	0.0219	0.0225	0.0038	0.1582	0.0071	0.0041	0.0551	0.0017	0.105	0.1302	0.0224	0.0022	0.1132	0.0211	0.0056	0.0065	0.0021	0.0014	0.0448	0.0254	0.0391	0.0768	0.0177	0.088	0.0023
13	rs4114406	106699522	0.93	0.429746626914861	0.87	0.405435896572436	0.129768330475344	0.0732976358894361	0.0174	0.0219	0.0225	0.0038	0.1582	0.0071	0.0041	0.0551	0.0017	0.1049	0.1302	0.0224	0.0022	0.1132	0.0212	0.0056	0.0065	0.0021	0.0014	0.0448	0.0254	0.0391	0.0768	0.0177	0.088	0.0023
13	rs16968064	106706912	0.93	0.429746626914861	0.87	0.405435896572436	0.100688187857785	0.0618014129755543	0.0174	0.022	0.0226	0.0037	0.1581	0.0071	0.0041	0.0552	0.0017	0.1049	0.1303	0.0224	0.0022	0.1137	0.0211	0.0056	0.0065	0.0023	0.0014	0.044	0.0253	0.0389	0.0768	0.0177	0.0881	0.0022
13	rs16968069	106707262	0.93	0.429746626914861	0.87	0.405435896572436	0.101830405160165	0.0638180488440038	0.0174	0.022	0.0226	0.0037	0.158	0.0072	0.0041	0.0552	0.0017	0.1049	0.1303	0.0224	0.0022	0.1138	0.0211	0.0056	0.0065	0.0023	0.0014	0.0439	0.0253	0.0388	0.0768	0.0177	0.0881	0.0022
13	rs61972658	106708370	0.93	0.429746626914861	0.87	0.405435896572436	0.0950225971152961	0.0598781317127712	0.0174	0.022	0.0226	0.0037	0.1581	0.0072	0.0041	0.0552	0.0017	0.1049	0.1304	0.0224	0.0022	0.1138	0.0211	0.0056	0.0065	0.0023	0.0014	0.0438	0.0253	0.0388	0.0769	0.0177	0.0881	0.0022
13	rs4772739	106710305	0.93	0.429746626914861	0.87	0.405435896572436	0.0963253413011644	0.0602739318831524	0.0174	0.022	0.0227	0.0037	0.1581	0.0072	0.0041	0.0551	0.0017	0.1049	0.1304	0.0224	0.0022	0.1139	0.0212	0.0056	0.0064	0.0023	0.0014	0.0438	0.0252	0.0389	0.0768	0.0178	0.0881	0.0022
13	rs7333797	106716595	0.93	0.429746626914861	0.87	0.405435896572436	0.0789595448240101	0.0380805533671261	0.0176	0.0221	0.0229	0.0036	0.1584	0.0071	0.0044	0.0537	0.0017	0.104	0.1313	0.0225	0.0023	0.1145	0.0214	0.0057	0.0063	0.0024	0.0013	0.0436	0.025	0.0396	0.0764	0.0181	0.0873	0.0023
13	rs9284231	106724183	0.93	0.429746626914861	0.87	0.405435896572436	0.0671441670747496	0.0353201105655353	0.0176	0.0221	0.023	0.0036	0.1584	0.0071	0.0045	0.0533	0.0017	0.1037	0.1312	0.0227	0.0022	0.1151	0.0216	0.0056	0.0062	0.0024	0.0013	0.0428	0.0246	0.0396	0.0766	0.0183	0.0877	0.0023
13	rs117642560	106727115	0.93	0.429746626914861	0.86	0.450156947394433	0.06417429206638	0.0305727652821174	0.0177	0.0221	0.023	0.0035	0.1585	0.0071	0.0045	0.0533	0.0017	0.1038	0.1313	0.0228	0.0022	0.1152	0.0216	0.0056	0.0062	0.0024	0.0013	0.0426	0.0246	0.0397	0.0765	0.0183	0.0876	0.0023
13	rs61974862	106728348	0.93	0.429746626914861	0.86	0.450156947394433	0.0624459402809803	0.0320036463383413	0.0177	0.0221	0.0229	0.0035	0.1586	0.0071	0.0045	0.0533	0.0017	0.1038	0.1313	0.0228	0.0022	0.1152	0.0217	0.0056	0.0061	0.0024	0.0013	0.0427	0.0246	0.0397	0.0764	0.0183	0.0876	0.0023
13	rs75208699	106730969	0.93	0.429746626914861	0.86	0.450156947394433	0.0633638611801438	0.0271524720398265	0.0177	0.0221	0.0229	0.0035	0.1586	0.0071	0.0046	0.0532	0.0017	0.1038	0.1313	0.0228	0.0022	0.1153	0.0217	0.0057	0.0061	0.0024	0.0013	0.0427	0.0246	0.0397	0.0762	0.0183	0.0877	0.0023
13	rs7322742	106732813	0.93	0.429746626914861	0.86	0.450156947394433	0.065756444905402	0.0286491709913138	0.0177	0.022	0.0229	0.0035	0.1587	0.0071	0.0046	0.0532	0.0017	0.1038	0.1313	0.0228	0.0022	0.1153	0.0218	0.0057	0.0061	0.0024	0.0013	0.0427	0.0246	0.0398	0.0761	0.0183	0.0877	0.0023
13	rs9519942	106735829	0.93	0.429746626914861	0.84	0.549223467132668	0.0618010793649599	0.0264639067913455	0.0177	0.022	0.0229	0.0035	0.1587	0.0071	0.0046	0.0533	0.0017	0.1038	0.1313	0.0228	0.0022	0.1154	0.0217	0.0057	0.0061	0.0024	0.0012	0.0425	0.0247	0.0398	0.076	0.0183	0.0876	0.0023
13	rs79761771	106736866	0.93	0.429746626914861	0.84	0.549223467132668	0.0553470993496971	0.0187076815394137	0.0177	0.0219	0.0229	0.0035	0.1587	0.0071	0.0046	0.0532	0.0017	0.1038	0.1312	0.0228	0.0022	0.1154	0.0217	0.0057	0.0061	0.0024	0.0012	0.0425	0.0247	0.0398	0.076	0.0183	0.0877	0.0023
13	rs2391250	106737165	0.93	0.429746626914861	0.83	0.603719568470427	0.0538155684893048	0.0176790280693076	0.0177	0.0219	0.0229	0.0035	0.1588	0.0071	0.0046	0.0533	0.0017	0.1038	0.1312	0.0228	0.0022	0.1154	0.0217	0.0057	0.0061	0.0024	0.0012	0.0425	0.0247	0.0398	0.076	0.0183	0.0877	0.0023
13	rs56865928	106737716	0.93	0.429746626914861	0.83	0.603719568470427	0.053677760899534	0.0182469873782177	0.0177	0.0218	0.0228	0.0035	0.1588	0.0071	0.0047	0.0532	0.0017	0.1036	0.1311	0.0228	0.0022	0.1156	0.0217	0.0057	0.0061	0.0024	0.0012	0.0426	0.0248	0.0398	0.076	0.0183	0.0873	0.0023
13	rs78021444	106739633	0.94	0.389848785336034	0.83	0.603719568470427	0.0666662372426128	0.0369011486099333	0.0175	0.0222	0.0229	0.0034	0.1582	0.0072	0.0048	0.0527	0.0017	0.1031	0.13	0.0235	0.0023	0.117	0.0218	0.006	0.0061	0.0025	0.0012	0.0419	0.0255	0.0404	0.0762	0.0184	0.0865	0.0023
13	rs7322887	106739824	0.94	0.389848785336034	0.83	0.603719568470427	0.0753337530982082	0.0497400648701101	0.0175	0.0222	0.0229	0.0034	0.1581	0.0073	0.0048	0.0526	0.0017	0.103	0.1299	0.0235	0.0023	0.1172	0.0218	0.0061	0.0061	0.0024	0.0012	0.0418	0.0256	0.0405	0.0762	0.0184	0.0864	0.0023
13	rs7336869	106743596	0.94	0.389848785336034	0.83	0.603719568470427	0.0949727142219086	0.0453300090911884	0.0175	0.0219	0.0224	0.0033	0.157	0.0074	0.0049	0.0528	0.0016	0.1032	0.13	0.0246	0.0023	0.1178	0.0218	0.0061	0.0062	0.0026	0.0012	0.0419	0.0267	0.0408	0.0748	0.0191	0.0852	0.0022
13	rs76929201	106749229	0.94	0.389848785336034	0.83	0.603719568470427	0.0974617255398207	0.0547077667831188	0.0174	0.0211	0.0223	0.0031	0.1575	0.0071	0.005	0.0531	0.0016	0.1035	0.1314	0.0252	0.0022	0.1167	0.0213	0.0059	0.0064	0.0027	0.0012	0.0415	0.028	0.041	0.0744	0.0198	0.084	0.002
13	rs17522272	106750761	0.94	0.389848785336034	0.83	0.603719568470427	0.106882133226998	0.0497400648701101	0.0174	0.0208	0.0222	0.003	0.158	0.007	0.0047	0.0533	0.0016	0.1034	0.132	0.0254	0.0022	0.1167	0.0212	0.0058	0.0063	0.0028	0.0012	0.0411	0.0285	0.0403	0.0745	0.0199	0.0839	0.002
13	rs17462742	106751385	0.94	0.389848785336034	0.83	0.603719568470427	0.0994256340083085	0.0444002990420635	0.0174	0.0207	0.022	0.0029	0.1583	0.007	0.0046	0.0532	0.0016	0.1036	0.1322	0.0254	0.0022	0.1166	0.021	0.0057	0.0063	0.0028	0.0013	0.041	0.0287	0.0402	0.0743	0.0199	0.0843	0.0019
13	rs7338473	106752672	0.94	0.389848785336034	0.83	0.603719568470427	0.0986064829618845	0.0448059960137216	0.0174	0.0204	0.0218	0.0028	0.1592	0.0069	0.0044	0.0533	0.0016	0.1036	0.1329	0.0255	0.0023	0.1168	0.0209	0.0056	0.0061	0.0029	0.0013	0.0408	0.0289	0.0399	0.0743	0.0198	0.0842	0.0019
13	rs73575916	106753936	0.94	0.389848785336034	0.83	0.603719568470427	0.0674039794020038	0.048350110809401	0.0176	0.02	0.0215	0.0027	0.1602	0.0067	0.0042	0.054	0.0014	0.1038	0.1335	0.0256	0.0023	0.1166	0.0206	0.0054	0.0057	0.0029	0.0013	0.0402	0.0291	0.0396	0.0746	0.0197	0.0842	0.0019
13	rs11617611	106754499	0.94	0.389848785336034	0.83	0.603719568470427	0.0630760626488422	0.0519501115884336	0.0177	0.0198	0.0214	0.0026	0.1606	0.0066	0.0041	0.0542	0.0013	0.1039	0.1334	0.0257	0.0022	0.1166	0.0205	0.0053	0.0056	0.003	0.0013	0.0399	0.0292	0.0395	0.0748	0.0197	0.0846	0.0018
13	rs9519954	106756228	0.94	0.389848785336034	0.83	0.603719568470427	0.0526517306969012	0.0352158317848792	0.0178	0.0193	0.0211	0.0025	0.1609	0.0064	0.004	0.0547	0.001	0.1042	0.1332	0.0258	0.0024	0.1172	0.0202	0.0052	0.0054	0.0031	0.0013	0.0394	0.0291	0.0394	0.0746	0.0197	0.0854	0.0018
13	rs76688734	106763369	0.94	0.389848785336034	0.83	0.603719568470427	0.0545951488357008	0.0383509435708614	0.0179	0.0193	0.0211	0.0025	0.1609	0.0063	0.0039	0.0549	0.001	0.1041	0.1331	0.0259	0.0025	0.1173	0.0201	0.0051	0.0054	0.0031	0.0013	0.0395	0.0292	0.0394	0.0745	0.0196	0.0856	0.0019
13	rs9558679	106767807	0.94	0.389848785336034	0.83	0.603719568470427	0.0617632838421111	0.045213328493622	0.0178	0.0193	0.0211	0.0025	0.1609	0.0063	0.0039	0.0549	9e-04	0.1041	0.1331	0.0259	0.0025	0.1175	0.0201	0.0051	0.0054	0.0031	0.0013	0.0394	0.0292	0.0395	0.0745	0.0196	0.0857	0.0019
13	rs11616330	106770309	0.94	0.389848785336034	0.83	0.603719568470427	0.0685104584799495	0.0446899155450861	0.0178	0.0193	0.021	0.0025	0.1607	0.0063	0.0039	0.055	9e-04	0.1042	0.133	0.0259	0.0025	0.1176	0.0201	0.0051	0.0053	0.0032	0.0013	0.0394	0.0293	0.0395	0.0747	0.0196	0.0858	0.0019
13	rs111340075	106770353	0.94	0.389848785336034	0.83	0.603719568470427	0.0684902355265489	0.0450385573984819	0.0178	0.0193	0.021	0.0025	0.1607	0.0063	0.0039	0.055	9e-04	0.1041	0.133	0.0259	0.0025	0.1176	0.0201	0.0051	0.0053	0.0032	0.0013	0.0394	0.0293	0.0395	0.0747	0.0196	0.0858	0.0019
13	rs1978944	106772702	0.94	0.389848785336034	0.83	0.603719568470427	0.0745619040139552	0.0611352977428614	0.0179	0.0193	0.021	0.0025	0.1607	0.0063	0.0039	0.0551	9e-04	0.104	0.1331	0.0259	0.0025	0.1176	0.02	0.005	0.0053	0.0032	0.0013	0.0394	0.0293	0.0395	0.0747	0.0196	0.0858	0.0019
13	rs75382140	106773410	0.94	0.389848785336034	0.83	0.603719568470427	0.0720052152182982	0.0669630070671955	0.0179	0.0193	0.021	0.0025	0.1606	0.0063	0.0039	0.0551	9e-04	0.104	0.1331	0.0259	0.0025	0.1176	0.02	0.005	0.0053	0.0033	0.0013	0.0394	0.0293	0.0395	0.0748	0.0196	0.0858	0.0019
13	rs17522758	106773900	0.94	0.389848785336034	0.83	0.603719568470427	0.0729071688588048	0.0725820932031408	0.0179	0.0193	0.021	0.0025	0.1606	0.0062	0.0039	0.0552	9e-04	0.104	0.133	0.0259	0.0025	0.1176	0.0201	0.005	0.0053	0.0033	0.0013	0.0394	0.0293	0.0395	0.0749	0.0196	0.0858	0.0019
13	rs4772754	106774475	0.94	0.389848785336034	0.83	0.603719568470427	0.0685913892840201	0.081507047839244	0.0179	0.0193	0.0211	0.0025	0.1606	0.0062	0.0039	0.0552	9e-04	0.104	0.1329	0.0259	0.0026	0.1177	0.0201	0.005	0.0052	0.0033	0.0013	0.0394	0.0293	0.0395	0.0749	0.0196	0.0856	0.0019
13	rs7982691	106777944	0.94	0.389848785336034	0.83	0.603719568470427	0.0487761151775895	0.0793473405908469	0.0178	0.0193	0.021	0.0024	0.1606	0.0061	0.0038	0.0557	9e-04	0.1041	0.1329	0.0259	0.0026	0.118	0.02	0.0049	0.005	0.0033	0.0013	0.0394	0.0293	0.0395	0.0748	0.0196	0.0857	0.0018
13	rs78597347	106780126	0.94	0.389848785336034	0.83	0.603719568470427	0.0324837406925866	0.0886673725206129	0.0176	0.0192	0.0209	0.0024	0.1602	0.0057	0.0036	0.0567	8e-04	0.104	0.1335	0.0257	0.0027	0.119	0.0201	0.0044	0.0049	0.0033	0.0013	0.0395	0.0294	0.0394	0.0742	0.0197	0.0858	0.0017
13	rs79836442	106780434	0.95	0.352537935866182	0.83	0.603719568470427	0.0286747384488661	0.0767723215417254	0.0175	0.0192	0.0208	0.0023	0.1601	0.0055	0.0036	0.0571	8e-04	0.1041	0.1338	0.0256	0.0027	0.1195	0.0202	0.0042	0.0048	0.0033	0.0013	0.0395	0.0294	0.0394	0.0739	0.0197	0.0856	0.0017
13	rs9519964	106780564	0.95	0.352537935866182	0.83	0.603719568470427	0.0319983016204136	0.0854381458425069	0.0175	0.0192	0.0208	0.0023	0.1602	0.0054	0.0035	0.0574	8e-04	0.1042	0.1338	0.0255	0.0027	0.1197	0.02	0.0041	0.0048	0.0033	0.0013	0.0395	0.0294	0.0393	0.0739	0.0197	0.0856	0.0017
13	rs1372791	106785265	0.95	0.352537935866182	0.83	0.603719568470427	0.0357392003809927	0.105680824592601	0.0172	0.0191	0.0207	0.002	0.1598	0.0049	0.003	0.0602	7e-04	0.1046	0.1343	0.025	0.0027	0.1215	0.0193	0.0037	0.0044	0.0033	0.0011	0.0393	0.0297	0.0392	0.0736	0.019	0.0856	0.0016
13	rs1372792	106785399	0.95	0.352537935866182	0.83	0.603719568470427	0.0358044430365178	0.105846842146596	0.0172	0.0191	0.0207	0.002	0.1599	0.0049	0.003	0.0602	7e-04	0.1046	0.1343	0.025	0.0027	0.1215	0.0193	0.0037	0.0044	0.0033	0.0011	0.0393	0.0297	0.0392	0.0736	0.019	0.0856	0.0016
13	rs117144788	106787462	0.95	0.352537935866182	0.83	0.603719568470427	0.0349113756578753	0.106096057113032	0.0172	0.0191	0.0208	0.002	0.1599	0.0049	0.003	0.0602	7e-04	0.1046	0.1343	0.025	0.0027	0.1216	0.0193	0.0037	0.0044	0.0033	0.0011	0.0393	0.0297	0.0392	0.0736	0.019	0.0856	0.0016
13	rs2119978	106795012	0.95	0.352537935866182	0.83	0.603719568470427	0.0387990030727384	0.116678387763124	0.0172	0.0191	0.0208	0.0019	0.16	0.0049	0.0029	0.0603	7e-04	0.1047	0.1343	0.025	0.0027	0.1217	0.0192	0.0036	0.0043	0.0033	0.0011	0.0392	0.0298	0.0392	0.0736	0.019	0.0856	0.0016
13	rs17182018	106795579	0.95	0.352537935866182	0.83	0.603719568470427	0.0388128079983636	0.113250292166019	0.0172	0.0191	0.0208	0.0019	0.16	0.0049	0.0029	0.0603	7e-04	0.1047	0.1343	0.025	0.0027	0.1217	0.0192	0.0036	0.0043	0.0033	0.0011	0.0392	0.0298	0.0392	0.0736	0.0191	0.0856	0.0016
13	rs9558689	106806345	0.95	0.352537935866182	0.83	0.603719568470427	0.0369929916780639	0.127815972895983	0.017	0.0192	0.0208	0.0019	0.1599	0.0049	0.0029	0.0607	7e-04	0.1043	0.1344	0.0252	0.0027	0.1217	0.0192	0.0036	0.0043	0.0033	0.0012	0.0391	0.0298	0.0394	0.0735	0.0191	0.0855	0.0016
13	rs355339	106815233	0.95	0.352537935866182	0.83	0.603719568470427	0.029567210727264	0.151196152137267	0.0167	0.0192	0.0212	0.0022	0.1597	0.0049	0.0028	0.0616	7e-04	0.103	0.1343	0.0258	0.0028	0.122	0.0191	0.0036	0.0045	0.0031	0.0012	0.0388	0.0296	0.0396	0.0734	0.0192	0.0849	0.0016
13	rs12874122	106823290	0.95	0.352537935866182	0.83	0.603719568470427	0.0276814038458109	0.15894691087472	0.0167	0.0192	0.0213	0.0022	0.1596	0.0048	0.0028	0.0618	7e-04	0.1027	0.1343	0.0259	0.0028	0.1221	0.0191	0.0036	0.0045	0.0031	0.0012	0.0387	0.0297	0.0396	0.0734	0.0192	0.0848	0.0016
13	rs112736842	106831935	0.96	0.3177447436144	0.83	0.603719568470427	0.0283741326381884	0.168900772879718	0.0166	0.0193	0.0213	0.0023	0.1591	0.0048	0.0028	0.0622	7e-04	0.1024	0.1343	0.0261	0.0028	0.1221	0.0191	0.0036	0.0045	0.0031	0.0013	0.0386	0.0298	0.0397	0.0735	0.0192	0.0848	0.0016
13	rs7334780	106834448	0.96	0.3177447436144	0.83	0.603719568470427	0.0303975091902648	0.178259627940025	0.0166	0.0193	0.0213	0.0023	0.159	0.0048	0.0028	0.0623	7e-04	0.1023	0.1344	0.0261	0.0028	0.1222	0.0191	0.0036	0.0045	0.0031	0.0013	0.0386	0.0298	0.0398	0.0735	0.0192	0.0848	0.0016
13	rs11620510	106835644	0.96	0.3177447436144	0.84	0.549223467132668	0.0294873498355278	0.174355430990166	0.0165	0.0193	0.0214	0.0023	0.1588	0.0048	0.0028	0.0623	7e-04	0.1025	0.1345	0.0261	0.0028	0.1221	0.019	0.0036	0.0045	0.003	0.0013	0.0385	0.0299	0.0397	0.0736	0.0192	0.0849	0.0016
13	rs9558705	106836359	0.96	0.3177447436144	0.84	0.549223467132668	0.0284852068939767	0.18108100866617	0.0163	0.0192	0.0214	0.0023	0.1587	0.0048	0.0028	0.0624	7e-04	0.1024	0.1345	0.0262	0.0028	0.122	0.019	0.0036	0.0045	0.003	0.0013	0.0385	0.0299	0.0396	0.0736	0.0192	0.0849	0.0016
13	rs74115908	106838968	0.97	0.285396128624663	0.84	0.549223467132668	0.0396613275683493	0.216623479164879	0.0157	0.0189	0.0208	0.0024	0.1562	0.0052	0.0027	0.0659	8e-04	0.1006	0.1371	0.0257	0.003	0.1223	0.0192	0.0039	0.0048	0.0024	0.0014	0.0364	0.0302	0.04	0.0741	0.0194	0.0846	0.0015
13	rs77446332	106839989	0.97	0.285396128624663	0.84	0.549223467132668	0.0450521182360717	0.217697515792572	0.0156	0.0188	0.0208	0.0025	0.1556	0.0053	0.0028	0.0665	8e-04	0.1004	0.1377	0.0256	0.003	0.1222	0.0192	0.0041	0.0049	0.0023	0.0014	0.0361	0.0303	0.0401	0.0742	0.0195	0.0845	0.0015
13	rs55678016	106840233	0.97	0.285396128624663	0.84	0.549223467132668	0.0451592449840348	0.218665639742481	0.0156	0.0188	0.0208	0.0025	0.1556	0.0053	0.0028	0.0665	8e-04	0.1004	0.1377	0.0256	0.003	0.1222	0.0192	0.0041	0.0049	0.0023	0.0014	0.0361	0.0303	0.0401	0.0742	0.0195	0.0845	0.0015
13	rs76495145	106844163	0.97	0.285396128624663	0.84	0.549223467132668	0.0447317761566623	0.218558000785268	0.0156	0.0188	0.0208	0.0025	0.1556	0.0053	0.0028	0.0665	8e-04	0.1003	0.1377	0.0256	0.003	0.1223	0.0193	0.0041	0.0049	0.0023	0.0014	0.036	0.0302	0.0401	0.0742	0.0194	0.0845	0.0015
13	rs117022838	106847972	0.97	0.285396128624663	0.84	0.549223467132668	0.0446709350033813	0.220174408763185	0.0157	0.0188	0.0207	0.0025	0.1557	0.0053	0.0028	0.0664	8e-04	0.1002	0.1377	0.0256	0.003	0.1224	0.0192	0.0041	0.0049	0.0023	0.0014	0.036	0.0301	0.0401	0.0743	0.0195	0.0848	0.0015
13	rs1325784	106851006	0.97	0.285396128624663	0.84	0.549223467132668	0.0452512057695796	0.223744197961251	0.0157	0.0188	0.0207	0.0025	0.1557	0.0053	0.0028	0.0663	8e-04	0.1002	0.1377	0.0256	0.003	0.1225	0.0192	0.0041	0.0049	0.0023	0.0014	0.036	0.0301	0.0402	0.0743	0.0195	0.0848	0.0015
13	rs9555233	106851499	0.97	0.285396128624663	0.84	0.549223467132668	0.0461622796974381	0.227550742548961	0.0157	0.0188	0.0207	0.0025	0.1557	0.0053	0.0028	0.0663	8e-04	0.1002	0.1376	0.0256	0.003	0.1225	0.0192	0.0041	0.0049	0.0023	0.0014	0.036	0.0301	0.0402	0.0744	0.0195	0.0847	0.0015
13	rs16968304	106854471	0.97	0.285396128624663	0.84	0.549223467132668	0.0401963206569062	0.210854034223391	0.0156	0.0188	0.0207	0.0025	0.1558	0.0053	0.0028	0.0663	8e-04	0.1003	0.1376	0.0256	0.0029	0.1226	0.0192	0.0041	0.0049	0.0023	0.0014	0.036	0.0301	0.0401	0.0744	0.0195	0.0847	0.0014
13	rs57713374	106854943	0.97	0.285396128624663	0.85	0.498060230126391	0.0397314397476558	0.208200494923219	0.0156	0.0187	0.0206	0.0025	0.1558	0.0053	0.0028	0.0663	8e-04	0.1004	0.1376	0.0255	0.0029	0.1226	0.0192	0.0041	0.0049	0.0023	0.0014	0.036	0.0301	0.0401	0.0744	0.0194	0.0847	0.0014
13	rs79502844	106864571	0.97	0.285396128624663	0.86	0.450156947394433	0.0368729238955089	0.204609657644606	0.0156	0.0187	0.0206	0.0026	0.1559	0.0053	0.0029	0.0663	8e-04	0.1004	0.1376	0.0255	0.0029	0.1226	0.0192	0.0041	0.0049	0.0023	0.0014	0.036	0.0301	0.04	0.0743	0.0194	0.0848	0.0014
13	rs77859945	106874350	0.97	0.285396128624663	0.85	0.498060230126391	0.0361187593509271	0.208836326861065	0.0155	0.0187	0.0206	0.0026	0.1559	0.0053	0.0029	0.0663	8e-04	0.1004	0.1376	0.0255	0.0029	0.1227	0.0192	0.0042	0.005	0.0023	0.0013	0.0359	0.0301	0.0399	0.0744	0.0194	0.0847	0.0014
13	Affx-8909091	106878180	0.97	0.285396128624663	0.84	0.549223467132668	0.0357652875258176	0.213305102836358	0.0155	0.0187	0.0206	0.0026	0.1559	0.0053	0.0029	0.0663	8e-04	0.1003	0.1376	0.0255	0.0029	0.1227	0.0192	0.0042	0.005	0.0023	0.0013	0.0359	0.0301	0.0399	0.0745	0.0194	0.0847	0.0014
13	rs7990893	106879555	0.97	0.285396128624663	0.84	0.549223467132668	0.035401269421807	0.2105350213719	0.0155	0.0187	0.0206	0.0026	0.1559	0.0053	0.0029	0.0664	8e-04	0.1004	0.1376	0.0255	0.0029	0.1227	0.0192	0.0042	0.005	0.0023	0.0013	0.036	0.0301	0.0399	0.0744	0.0194	0.0847	0.0014
13	rs72652664	106879671	0.97	0.285396128624663	0.84	0.549223467132668	0.035569956039232	0.211279633482853	0.0155	0.0187	0.0206	0.0026	0.1559	0.0053	0.0029	0.0664	8e-04	0.1004	0.1376	0.0256	0.0029	0.1227	0.0192	0.0042	0.005	0.0023	0.0013	0.036	0.0301	0.0399	0.0744	0.0194	0.0847	0.0013
13	rs78565368	106886793	0.97	0.285396128624663	0.83	0.603719568470427	0.0327529183380116	0.197699099405354	0.0155	0.0187	0.0206	0.0026	0.1559	0.0053	0.0029	0.0663	8e-04	0.1003	0.1376	0.0255	0.0029	0.1227	0.0192	0.0042	0.005	0.0023	0.0013	0.036	0.0301	0.0399	0.0743	0.0194	0.0847	0.0013
13	rs72652671	106889854	0.98	0.255415240389183	0.83	0.603719568470427	0.0256546041764494	0.162630296000759	0.0154	0.0185	0.0206	0.003	0.1563	0.0054	0.0032	0.0668	8e-04	0.1004	0.138	0.025	0.0028	0.1228	0.0186	0.0045	0.0053	0.0024	0.0013	0.0357	0.0295	0.0402	0.0744	0.0194	0.0838	0.0013
13	rs12872160	106903786	0.98	0.255415240389183	0.83	0.603719568470427	0.0288427111226276	0.128172907879279	0.0148	0.0183	0.0202	0.0037	0.1583	0.0058	0.0037	0.0681	8e-04	0.1005	0.1389	0.0241	0.0026	0.1227	0.0175	0.005	0.006	0.0025	0.001	0.035	0.0286	0.04	0.0746	0.0193	0.0824	0.0011
13	rs9514516	106908001	0.98	0.255415240389183	0.82	0.661616834019215	0.0274098640378259	0.130052872449655	0.0147	0.0182	0.0203	0.0037	0.1585	0.0058	0.0037	0.0682	8e-04	0.1005	0.139	0.024	0.0026	0.1227	0.0174	0.005	0.006	0.0025	0.001	0.0351	0.0285	0.0401	0.0744	0.0193	0.0824	0.0011
13	rs168518	106913481	0.97	0.285396128624663	0.82	0.661616834019215	0.0185821605536187	0.147044299516954	0.0146	0.0177	0.0201	0.0039	0.1589	0.0059	0.0041	0.0689	8e-04	0.1003	0.1394	0.0241	0.0027	0.1226	0.0174	0.0051	0.0061	0.0025	0.001	0.0351	0.0279	0.0399	0.0742	0.0193	0.0818	0.0011
13	Affx-8909527	106916788	0.97	0.285396128624663	0.82	0.661616834019215	0.0179758089653641	0.147984245880633	0.0146	0.0177	0.0201	0.0039	0.1591	0.006	0.0041	0.0689	8e-04	0.1002	0.1394	0.0241	0.0026	0.1226	0.0174	0.0051	0.0061	0.0025	0.001	0.0351	0.0279	0.0399	0.0742	0.0193	0.0819	0.0011
13	rs191546243	106918543	0.97	0.285396128624663	0.81	0.722979171095748	0.0192452327614783	0.145170903389879	0.0146	0.0177	0.0201	0.0039	0.1591	0.006	0.0041	0.0689	8e-04	0.1002	0.1395	0.024	0.0026	0.1227	0.0174	0.0051	0.0061	0.0025	0.001	0.0351	0.0279	0.0399	0.0742	0.0193	0.0816	0.0011
13	rs9514521	106920790	0.97	0.285396128624663	0.81	0.722979171095748	0.0211123644257614	0.148737755876929	0.0146	0.0177	0.0201	0.0039	0.1592	0.006	0.0041	0.069	8e-04	0.1003	0.1395	0.024	0.0026	0.1228	0.0174	0.0051	0.0061	0.0026	0.001	0.0352	0.0278	0.0399	0.0743	0.0193	0.0811	0.0012
13	rs76142517	106923359	0.97	0.285396128624663	0.81	0.722979171095748	0.0198050926236419	0.149776079071407	0.0145	0.0176	0.0202	0.004	0.1593	0.006	0.0042	0.0689	7e-04	0.1002	0.1396	0.024	0.0026	0.1227	0.0174	0.0051	0.0062	0.0026	0.001	0.0351	0.0278	0.0399	0.0742	0.0193	0.0812	0.0011
13	rs6492017	106928488	0.97	0.285396128624663	0.81	0.722979171095748	0.0159781821968104	0.154432718292155	0.0144	0.0174	0.0202	0.004	0.1598	0.006	0.0043	0.0686	7e-04	0.1002	0.1398	0.024	0.0026	0.1227	0.0173	0.0051	0.0062	0.0025	9e-04	0.0351	0.0276	0.0399	0.0741	0.0192	0.0816	0.0011
13	rs4772765	106929698	0.97	0.285396128624663	0.81	0.722979171095748	0.0124617084718693	0.17206704779392	0.0143	0.0173	0.0202	0.0041	0.1599	0.0061	0.0045	0.0688	7e-04	0.1001	0.1399	0.0239	0.0025	0.1227	0.0173	0.0052	0.0063	0.0025	8e-04	0.0353	0.0275	0.0395	0.0742	0.0191	0.0816	0.0011
13	rs7983975	106931017	0.97	0.285396128624663	0.8	0.78786632127418	0.0215100582158862	0.188098317716734	0.014	0.0172	0.0199	0.0044	0.16	0.0063	0.0047	0.0687	8e-04	0.1001	0.1404	0.0234	0.0025	0.1231	0.0171	0.0054	0.0065	0.0026	7e-04	0.0354	0.0275	0.0394	0.0743	0.0189	0.0811	0.001
13	rs9558740	106933390	0.97	0.285396128624663	0.8	0.78786632127418	0.0236676049998119	0.189533211808396	0.0139	0.0171	0.0199	0.0045	0.1599	0.0064	0.0047	0.0689	7e-04	0.1	0.1404	0.0233	0.0026	0.1231	0.017	0.0055	0.0066	0.0026	7e-04	0.0353	0.0275	0.0394	0.0743	0.0188	0.0813	0.001
13	rs80028718	106935163	0.97	0.285396128624663	0.79	0.8563340912432	0.0238827476361232	0.188610353570671	0.0139	0.0171	0.0199	0.0045	0.1599	0.0064	0.0047	0.0689	7e-04	0.1	0.1404	0.0233	0.0026	0.1231	0.017	0.0055	0.0066	0.0026	7e-04	0.0353	0.0275	0.0394	0.0742	0.0188	0.0813	0.001
13	rs9514525	106937320	0.97	0.285396128624663	0.79	0.8563340912432	0.0230114091987992	0.179567655713298	0.0139	0.0171	0.0199	0.0045	0.1599	0.0064	0.0048	0.0689	7e-04	0.0999	0.1404	0.0233	0.0026	0.1231	0.017	0.0055	0.0066	0.0027	7e-04	0.0353	0.0274	0.0394	0.0742	0.0188	0.0813	0.001
13	rs9514526	106937337	0.97	0.285396128624663	0.79	0.8563340912432	0.0229923094870414	0.178460648163086	0.0139	0.0171	0.0199	0.0045	0.1599	0.0064	0.0048	0.0689	7e-04	0.0999	0.1404	0.0233	0.0027	0.1231	0.017	0.0055	0.0066	0.0027	7e-04	0.0353	0.0274	0.0394	0.0742	0.0188	0.0813	0.001
13	rs117948054	106938915	0.97	0.285396128624663	0.79	0.8563340912432	0.0193714499739953	0.174156024337208	0.0138	0.017	0.0199	0.0046	0.16	0.0064	0.0048	0.0691	8e-04	0.0993	0.1403	0.0233	0.0028	0.1232	0.0171	0.0056	0.0066	0.0027	8e-04	0.0354	0.0272	0.0393	0.074	0.0189	0.0815	0.0011
13	rs78214974	106941417	0.97	0.285396128624663	0.79	0.8563340912432	0.0188370924421279	0.172364936005545	0.0138	0.0169	0.0199	0.0046	0.16	0.0065	0.0049	0.0691	8e-04	0.0992	0.1403	0.0233	0.0028	0.1232	0.0171	0.0057	0.0066	0.0027	8e-04	0.0354	0.0272	0.0393	0.0739	0.0189	0.0815	0.0011
13	rs9520026	106942350	0.97	0.285396128624663	0.79	0.8563340912432	0.018394650178453	0.173558279992957	0.0138	0.0169	0.0199	0.0046	0.1601	0.0065	0.0049	0.0691	8e-04	0.0992	0.1402	0.0233	0.0027	0.1232	0.0171	0.0057	0.0066	0.0027	8e-04	0.0354	0.0272	0.0393	0.0739	0.0189	0.0815	0.0011
13	rs72654571	106968972	0.97	0.285396128624663	0.79	0.8563340912432	0.0178483486724735	0.169394149205701	0.0137	0.0169	0.02	0.0046	0.1603	0.0065	0.0049	0.069	8e-04	0.0991	0.1402	0.0233	0.0027	0.1231	0.0171	0.0057	0.0067	0.0028	8e-04	0.0354	0.0271	0.0392	0.0738	0.019	0.0816	0.0011
13	rs77274030	106972405	0.97	0.285396128624663	0.79	0.8563340912432	0.0177848669308485	0.16978921223035	0.0137	0.0169	0.02	0.0046	0.1603	0.0065	0.0049	0.069	8e-04	0.099	0.1401	0.0233	0.0028	0.1231	0.0171	0.0058	0.0067	0.0028	8e-04	0.0354	0.0271	0.0392	0.0738	0.019	0.0816	0.0011
13	rs118125202	106987966	0.97	0.285396128624663	0.79	0.8563340912432	0.0164371492113173	0.162727629385313	0.0137	0.0169	0.02	0.0046	0.1604	0.0065	0.005	0.0689	8e-04	0.099	0.1399	0.0233	0.0028	0.123	0.017	0.0058	0.0068	0.0028	9e-04	0.0355	0.0271	0.0391	0.0737	0.019	0.0816	0.0012
13	rs353769	106989672	0.97	0.285396128624663	0.79	0.8563340912432	0.0164371492113173	0.164874148879263	0.0137	0.0169	0.02	0.0046	0.1605	0.0065	0.005	0.0689	8e-04	0.099	0.1399	0.0233	0.0028	0.123	0.017	0.0058	0.0068	0.0028	9e-04	0.0355	0.0271	0.0391	0.0737	0.019	0.0816	0.0012
13	rs117581795	106995846	0.97	0.285396128624663	0.79	0.8563340912432	0.0151097367064682	0.161075760449301	0.0137	0.0168	0.02	0.0046	0.1606	0.0065	0.005	0.0691	8e-04	0.099	0.1397	0.0233	0.0029	0.123	0.017	0.0058	0.0068	0.0028	9e-04	0.0355	0.027	0.039	0.0737	0.0191	0.0816	0.0012
13	rs74709342	107000655	0.97	0.285396128624663	0.79	0.8563340912432	0.0138171427950687	0.153668968817247	0.0137	0.0167	0.0199	0.0045	0.1606	0.0066	0.0051	0.0695	9e-04	0.0992	0.1393	0.0232	0.0032	0.1228	0.0169	0.0059	0.0069	0.0028	0.001	0.0354	0.0267	0.0389	0.0736	0.0192	0.0816	0.0013
13	rs9558744	107001227	0.97	0.285396128624663	0.79	0.8563340912432	0.0142834155423041	0.154719472733472	0.0137	0.0166	0.0199	0.0046	0.1603	0.0066	0.0052	0.0696	9e-04	0.0993	0.1391	0.0232	0.0032	0.1227	0.0169	0.0059	0.0069	0.0028	0.001	0.0355	0.0265	0.039	0.0735	0.0193	0.0816	0.0013
13	rs9520037	107001948	0.97	0.285396128624663	0.79	0.8563340912432	0.0152154571106576	0.137398387147485	0.0136	0.0168	0.0196	0.0046	0.1606	0.0066	0.0053	0.0697	0.0011	0.0994	0.1395	0.0231	0.0036	0.1224	0.0168	0.006	0.0071	0.0028	0.0012	0.0355	0.0261	0.0387	0.0732	0.0198	0.0809	0.0014
13	rs117336412	107001972	0.97	0.285396128624663	0.79	0.8563340912432	0.0145824105675067	0.134296993550187	0.0136	0.0168	0.0196	0.0046	0.1606	0.0066	0.0053	0.0697	0.0011	0.0995	0.1395	0.023	0.0036	0.1224	0.0168	0.006	0.0071	0.0028	0.0012	0.0355	0.0261	0.0387	0.0732	0.0198	0.0809	0.0014
13	rs16968471	107003443	0.97	0.285396128624663	0.79	0.8563340912432	0.0149138455731034	0.127014223747842	0.0133	0.0168	0.0195	0.0046	0.1607	0.0067	0.0054	0.0697	0.0012	0.0995	0.1407	0.0231	0.0038	0.1217	0.0167	0.006	0.0071	0.0028	0.0013	0.0355	0.026	0.0383	0.0729	0.0199	0.0805	0.0014
13	rs17792469	107007408	0.97	0.285396128624663	0.79	0.8563340912432	0.014095527667158	0.123209689104335	0.0133	0.0168	0.0196	0.0046	0.1607	0.0068	0.0054	0.0697	0.0012	0.0994	0.1408	0.0232	0.0038	0.1215	0.0167	0.006	0.0071	0.0028	0.0013	0.0355	0.026	0.0383	0.0728	0.02	0.0805	0.0014
13	rs9520040	107013291	0.97	0.285396128624663	0.79	0.8563340912432	0.0126454731546689	0.120145074782239	0.0132	0.0167	0.0198	0.0047	0.1607	0.0068	0.0055	0.0695	0.0012	0.0994	0.1408	0.0233	0.0039	0.1212	0.0167	0.0061	0.0071	0.0028	0.0014	0.0355	0.0259	0.0383	0.0727	0.0201	0.0804	0.0015
13	rs1322741	107014305	0.97	0.285396128624663	0.79	0.8563340912432	0.0130694898752254	0.127459408191654	0.0131	0.0168	0.0198	0.0047	0.1605	0.0068	0.0055	0.0695	0.0012	0.0995	0.1407	0.0233	0.0038	0.1211	0.0167	0.0061	0.0071	0.0028	0.0014	0.0356	0.0261	0.0383	0.0728	0.0201	0.0805	0.0015
13	rs1477925	107015114	0.97	0.285396128624663	0.79	0.8563340912432	0.013491081927101	0.127192227947889	0.0131	0.0168	0.0198	0.0047	0.1605	0.0068	0.0055	0.0696	0.0013	0.0995	0.1406	0.0233	0.0038	0.121	0.0167	0.0061	0.0071	0.0028	0.0014	0.0356	0.0263	0.0383	0.0728	0.0201	0.0803	0.0015
13	rs1477922	107018016	0.97	0.285396128624663	0.79	0.8563340912432	0.0128998809411904	0.129873390959153	0.0131	0.0168	0.0198	0.0047	0.1606	0.0068	0.0055	0.0696	0.0012	0.0996	0.1405	0.0233	0.0039	0.1208	0.0167	0.0061	0.0072	0.0028	0.0014	0.0356	0.0263	0.0382	0.0728	0.0201	0.0803	0.0015
13	rs75422281	107022671	0.97	0.285396128624663	0.79	0.8563340912432	0.0128748940009518	0.132394466207228	0.0131	0.0168	0.0198	0.0047	0.1604	0.0067	0.0055	0.0697	0.0013	0.0997	0.1405	0.0233	0.0039	0.1207	0.0168	0.0061	0.0072	0.0028	0.0014	0.0355	0.0264	0.0381	0.0728	0.0202	0.0803	0.0015
13	rs16968487	107024278	0.97	0.285396128624663	0.79	0.8563340912432	0.0126762962463594	0.132304119531872	0.0131	0.0168	0.0198	0.0047	0.1604	0.0067	0.0055	0.0697	0.0013	0.0998	0.1405	0.0233	0.0039	0.1207	0.0168	0.0061	0.0072	0.0028	0.0014	0.0355	0.0264	0.0381	0.0728	0.0202	0.0803	0.0015
13	rs59222919	107029249	0.97	0.285396128624663	0.78	0.928434583535755	0.0127071753951743	0.130142647632455	0.0131	0.0168	0.0198	0.0047	0.1604	0.0067	0.0055	0.0697	0.0013	0.0999	0.1404	0.0234	0.0039	0.1207	0.0168	0.0061	0.0072	0.0028	0.0014	0.0355	0.0264	0.0381	0.0728	0.0202	0.0802	0.0015
13	rs1824721	107036173	0.98	0.255415240389183	0.78	0.928434583535755	0.0122498470796142	0.141450291838221	0.0132	0.017	0.0195	0.0048	0.1581	0.0066	0.0056	0.071	0.0013	0.1024	0.1404	0.0233	0.0042	0.1202	0.0174	0.0061	0.0074	0.003	0.0015	0.035	0.0257	0.0363	0.0732	0.0195	0.0807	0.0016
13	rs9520045	107036944	0.98	0.255415240389183	0.78	0.928434583535755	0.0117348991318045	0.156828124956511	0.0132	0.017	0.0195	0.0049	0.1577	0.0065	0.0056	0.0712	0.0013	0.1029	0.1405	0.0233	0.0042	0.12	0.0174	0.0061	0.0075	0.0031	0.0015	0.035	0.0257	0.036	0.0732	0.0193	0.0809	0.0016
13	rs56056510	107037323	0.98	0.255415240389183	0.78	0.928434583535755	0.0118694266942846	0.15894691087472	0.0131	0.017	0.0195	0.0049	0.1578	0.0065	0.0056	0.0711	0.0013	0.1031	0.1406	0.0233	0.0042	0.1199	0.0174	0.0061	0.0075	0.0031	0.0015	0.035	0.0257	0.0359	0.0731	0.0192	0.0811	0.0016
13	rs17254590	107037344	0.98	0.255415240389183	0.78	0.928434583535755	0.0122018022938123	0.160397311838853	0.0131	0.017	0.0195	0.0049	0.1577	0.0065	0.0056	0.0711	0.0013	0.1031	0.1406	0.0233	0.0042	0.12	0.0174	0.006	0.0075	0.0031	0.0015	0.035	0.0257	0.0358	0.0731	0.0192	0.0811	0.0016
13	rs16968510	107038859	0.98	0.255415240389183	0.78	0.928434583535755	0.0141892409451407	0.14377156807406	0.0131	0.017	0.0193	0.0048	0.1576	0.0064	0.0056	0.071	0.0013	0.1041	0.141	0.0234	0.0043	0.1199	0.0174	0.006	0.0076	0.0032	0.0015	0.0345	0.0258	0.0352	0.0727	0.0187	0.0819	0.0016
13	rs72656429	107041215	0.98	0.255415240389183	0.78	0.928434583535755	0.0230592083605058	0.120755675245062	0.013	0.0168	0.0189	0.0047	0.1575	0.0061	0.0057	0.0702	0.0012	0.1055	0.1417	0.0237	0.0042	0.1205	0.017	0.0059	0.0076	0.0033	0.0016	0.0337	0.0261	0.0343	0.0726	0.0185	0.0831	0.0017
13	rs7331798	107042070	0.98	0.255415240389183	0.78	0.928434583535755	0.023155020649262	0.113591350677242	0.013	0.0165	0.0187	0.0047	0.1571	0.006	0.0057	0.0699	0.0012	0.106	0.1421	0.0238	0.0042	0.1203	0.0171	0.0059	0.0076	0.0033	0.0016	0.0337	0.0262	0.034	0.0725	0.0184	0.0837	0.0017
13	rs8001066	107042818	0.98	0.255415240389183	0.78	0.928434583535755	0.0198823434213502	0.121805125156117	0.013	0.0162	0.0186	0.0047	0.1567	0.006	0.0057	0.0697	0.0011	0.1069	0.1424	0.0239	0.004	0.12	0.0172	0.006	0.0076	0.0032	0.0015	0.0338	0.0262	0.0338	0.0723	0.0184	0.0843	0.0018
13	rs61965279	107053444	0.97	0.285396128624663	0.78	0.928434583535755	0.0151590051316909	0.141450291838221	0.0129	0.0161	0.0186	0.0047	0.1566	0.0059	0.0057	0.07	0.001	0.1084	0.1431	0.0242	0.0039	0.1198	0.0173	0.006	0.0075	0.0029	0.0015	0.0335	0.0262	0.0333	0.072	0.018	0.0845	0.0016
13	rs2126735	107054494	0.97	0.285396128624663	0.78	0.928434583535755	0.015250818352947	0.143213210765315	0.0129	0.0161	0.0186	0.0047	0.1566	0.0059	0.0057	0.07	0.0011	0.1084	0.143	0.0241	0.0039	0.1199	0.0173	0.006	0.0075	0.0029	0.0015	0.0334	0.0262	0.0333	0.072	0.0179	0.0845	0.0016
13	rs9520057	107057411	0.97	0.285396128624663	0.77	1.00421642385407	0.01508163649801	0.152525884493987	0.0129	0.0161	0.0186	0.0047	0.1567	0.006	0.0057	0.0701	0.0011	0.1086	0.1431	0.0242	0.0038	0.1198	0.0173	0.006	0.0075	0.0029	0.0015	0.0334	0.0262	0.0333	0.0719	0.0179	0.0846	0.0016
13	rs4772781	107058504	0.97	0.285396128624663	0.77	1.00421642385407	0.0151731035972716	0.158271656777745	0.0129	0.0161	0.0185	0.0047	0.1567	0.006	0.0057	0.0701	0.001	0.1086	0.1431	0.0242	0.0038	0.1198	0.0173	0.006	0.0075	0.0029	0.0015	0.0334	0.0262	0.0333	0.0719	0.0179	0.0846	0.0016
13	rs12857574	107061428	0.97	0.285396128624663	0.77	1.00421642385407	0.0164820740162971	0.164385434173065	0.0128	0.0161	0.0185	0.0047	0.1566	0.006	0.0057	0.07	0.0011	0.1088	0.143	0.0242	0.0037	0.1197	0.0173	0.006	0.0075	0.0029	0.0015	0.0334	0.0262	0.0332	0.0718	0.0179	0.0846	0.0016
13	rs11843540	107063525	0.97	0.285396128624663	0.77	1.00421642385407	0.0159415844696262	0.151765526550299	0.0128	0.0162	0.0185	0.0048	0.1564	0.0061	0.0056	0.07	0.0011	0.1089	0.1432	0.0241	0.0036	0.1196	0.0174	0.006	0.0075	0.0029	0.0015	0.0334	0.0262	0.0332	0.0717	0.0178	0.0848	0.0016
13	rs4771529	107065143	0.97	0.285396128624663	0.77	1.00421642385407	0.0123524119526893	0.141265183652703	0.0128	0.0161	0.0185	0.0048	0.1563	0.0061	0.0056	0.0699	0.0012	0.1093	0.1434	0.024	0.0036	0.1195	0.0174	0.006	0.0075	0.0029	0.0016	0.0333	0.026	0.0332	0.0713	0.0179	0.0849	0.0017
13	rs878035	107079285	0.97	0.285396128624663	0.77	1.00421642385407	0.00877586675182723	0.135935670048262	0.0129	0.016	0.0184	0.0051	0.1556	0.0064	0.0055	0.0698	0.0013	0.1102	0.1442	0.0238	0.0035	0.1189	0.0176	0.0062	0.0073	0.0029	0.0017	0.0329	0.0255	0.0331	0.0708	0.0178	0.0859	0.0019
13	rs7490929	107083722	0.97	0.285396128624663	0.77	1.00421642385407	0.00834015062282829	0.129783684666307	0.0129	0.016	0.0184	0.0051	0.1555	0.0065	0.0055	0.0697	0.0013	0.1104	0.1444	0.0238	0.0035	0.1187	0.0176	0.0062	0.0073	0.0029	0.0017	0.0328	0.0254	0.033	0.0706	0.0178	0.0859	0.002
13	rs16968600	107090026	0.97	0.285396128624663	0.77	1.00421642385407	0.00746871336189775	0.129963120222746	0.0129	0.0161	0.0183	0.0051	0.1553	0.0065	0.0055	0.0696	0.0014	0.1106	0.1445	0.0237	0.0035	0.1185	0.0177	0.0062	0.0073	0.0029	0.0017	0.0327	0.0253	0.033	0.0707	0.0178	0.086	0.002
13	rs117045112	107093295	0.97	0.285396128624663	0.77	1.00421642385407	0.00786078501858415	0.125682155692457	0.0129	0.0161	0.0183	0.0052	0.1553	0.0065	0.0055	0.0696	0.0014	0.1106	0.1445	0.0238	0.0035	0.1185	0.0176	0.0062	0.0073	0.003	0.0017	0.0326	0.0253	0.033	0.0707	0.0177	0.0861	0.002
13	rs16968624	107095811	0.97	0.285396128624663	0.77	1.00421642385407	0.00796881927565116	0.127370324927929	0.0129	0.0161	0.0183	0.0052	0.1554	0.0065	0.0055	0.0696	0.0014	0.1107	0.1445	0.0238	0.0035	0.1185	0.0176	0.0062	0.0073	0.0029	0.0017	0.0326	0.0252	0.033	0.0707	0.0177	0.0861	0.002
13	rs77844993	107103949	0.97	0.285396128624663	0.77	1.00421642385407	0.0119932624801918	0.11823365136676	0.013	0.0161	0.0184	0.0053	0.1551	0.0065	0.0055	0.0695	0.0014	0.1107	0.1444	0.0239	0.0035	0.1187	0.0175	0.0062	0.0074	0.003	0.0019	0.0324	0.025	0.033	0.0706	0.0178	0.0862	0.002
13	rs77334841	107105475	0.97	0.285396128624663	0.77	1.00421642385407	0.0129876201171429	0.124885432141754	0.0128	0.0161	0.0184	0.0053	0.1551	0.0065	0.0055	0.0695	0.0014	0.1109	0.1444	0.0239	0.0035	0.1187	0.0175	0.0062	0.0075	0.003	0.0017	0.0323	0.025	0.033	0.0707	0.0178	0.0862	0.002
13	rs2391296	107108951	0.97	0.285396128624663	0.77	1.00421642385407	0.0152225245098171	0.125770797248816	0.0128	0.0162	0.0185	0.0053	0.155	0.0065	0.0056	0.0695	0.0015	0.1112	0.1444	0.0238	0.0035	0.1185	0.0176	0.0063	0.0075	0.003	0.0017	0.0321	0.0249	0.033	0.0705	0.0179	0.0862	0.002
13	rs884371	107111570	0.97	0.285396128624663	0.78	0.928434583535755	0.0619713481377028	0.134387839338093	0.0129	0.0154	0.0186	0.0059	0.1553	0.0067	0.0056	0.0679	0.0015	0.1129	0.1443	0.0248	0.0035	0.1176	0.0175	0.007	0.0081	0.0032	0.002	0.0313	0.0241	0.0327	0.0692	0.0185	0.0859	0.0025
13	rs61965320	107111740	0.97	0.285396128624663	0.78	0.928434583535755	0.0602639558792972	0.132304119531872	0.0129	0.0154	0.0186	0.0059	0.1552	0.0067	0.0056	0.0679	0.0015	0.113	0.1443	0.0248	0.0035	0.1176	0.0175	0.0069	0.0081	0.0032	0.002	0.0313	0.0242	0.0327	0.0692	0.0185	0.0859	0.0025
13	rs7337910	107112998	0.97	0.285396128624663	0.78	0.928434583535755	0.0634792222477333	0.141635488226856	0.0129	0.0153	0.0186	0.0059	0.1553	0.0067	0.0057	0.0678	0.0015	0.1129	0.1443	0.0248	0.0035	0.1175	0.0175	0.007	0.0082	0.0032	0.002	0.0313	0.0241	0.0326	0.0692	0.0186	0.0859	0.0025
13	rs112653670	107114380	0.97	0.285396128624663	0.78	0.928434583535755	0.0661905408005934	0.168604988694513	0.0129	0.0154	0.0186	0.0059	0.1553	0.0067	0.0058	0.0678	0.0015	0.1129	0.1443	0.0248	0.0035	0.1175	0.0176	0.007	0.0082	0.0031	0.002	0.0312	0.0241	0.0326	0.0691	0.0186	0.0859	0.0025
13	rs61965323	107115103	0.97	0.285396128624663	0.78	0.928434583535755	0.0666066531157241	0.154050674514486	0.0129	0.0156	0.0187	0.006	0.1554	0.0068	0.0059	0.0677	0.0015	0.1129	0.1438	0.025	0.0035	0.1172	0.0177	0.0072	0.0082	0.0031	0.002	0.031	0.0238	0.0326	0.069	0.0187	0.0858	0.0025
13	rs9520081	107119360	0.97	0.285396128624663	0.78	0.928434583535755	0.0504409732247566	0.226678834282372	0.0126	0.0173	0.0198	0.0065	0.1563	0.0077	0.0071	0.0663	0.0017	0.1124	0.1405	0.0267	0.0036	0.1138	0.0182	0.0085	0.0087	0.003	0.0024	0.0296	0.0227	0.0323	0.0689	0.0186	0.0864	0.0029
13	rs118156875	107120640	0.97	0.285396128624663	0.76	1.08372498247965	0.0662894602096979	0.257598741761976	0.0126	0.0176	0.02	0.0067	0.1565	0.008	0.0073	0.066	0.0017	0.1125	0.1399	0.0272	0.0036	0.1131	0.0183	0.0088	0.0087	0.003	0.0025	0.0292	0.0223	0.0321	0.0688	0.0186	0.0864	0.003
13	rs4772792	107121609	0.97	0.285396128624663	0.76	1.08372498247965	0.0863080065205623	0.291734891674382	0.0126	0.0178	0.02	0.0068	0.1561	0.0082	0.0076	0.0658	0.0017	0.1134	0.1399	0.0275	0.0037	0.1129	0.0184	0.009	0.0087	0.0029	0.0025	0.0289	0.0221	0.0321	0.0689	0.0186	0.0852	0.0031
13	rs2181303	107122285	0.97	0.285396128624663	0.76	1.08372498247965	0.103059393851501	0.302762128271929	0.0126	0.0179	0.0201	0.0069	0.1559	0.0083	0.0076	0.0658	0.0017	0.1137	0.14	0.0276	0.0037	0.1129	0.0184	0.0091	0.0088	0.0029	0.0025	0.0288	0.022	0.032	0.0689	0.0187	0.0847	0.0031
13	rs117707791	107123082	0.96	0.3177447436144	0.76	1.08372498247965	0.1238650761482	0.323961777495971	0.0126	0.018	0.0202	0.0069	0.1563	0.0083	0.0077	0.0655	0.0017	0.1136	0.14	0.0277	0.0036	0.1128	0.0184	0.0092	0.0088	0.0029	0.0025	0.0287	0.0218	0.032	0.0689	0.0187	0.0844	0.0032
13	rs73586125	107124370	0.96	0.3177447436144	0.76	1.08372498247965	0.173449272093073	0.34644548006764	0.0126	0.0181	0.0204	0.007	0.1563	0.0084	0.0079	0.0652	0.0017	0.1134	0.1398	0.028	0.0034	0.1125	0.0184	0.0093	0.0089	0.0028	0.0025	0.0287	0.0216	0.0319	0.0689	0.0187	0.0845	0.0033
13	rs9583089	107125157	0.96	0.3177447436144	0.76	1.08372498247965	0.196851533442783	0.364062267821493	0.0126	0.0182	0.0205	0.0071	0.1564	0.0085	0.008	0.065	0.0017	0.1134	0.1396	0.0281	0.0033	0.1123	0.0184	0.0095	0.0089	0.0028	0.0025	0.0287	0.0215	0.0319	0.0689	0.0188	0.0846	0.0034
13	rs7981935	107126216	0.96	0.3177447436144	0.77	1.00421642385407	0.277234745107487	0.419133703803598	0.0126	0.0182	0.0207	0.0071	0.1562	0.0086	0.0081	0.0645	0.0016	0.1135	0.1397	0.0283	0.0033	0.1122	0.0184	0.01	0.0089	0.0028	0.0025	0.0286	0.0213	0.0317	0.069	0.0188	0.0844	0.0033
13	rs16968712	107127784	0.95	0.352537935866182	0.77	1.00421642385407	0.527247011873015	0.531568888914289	0.0126	0.0183	0.0211	0.0075	0.1556	0.0089	0.0082	0.0644	0.0016	0.1137	0.1386	0.0288	0.0033	0.1116	0.0186	0.011	0.009	0.0028	0.0024	0.0282	0.0213	0.0309	0.0693	0.0189	0.0846	0.0034
13	rs1077734	107128359	0.95	0.352537935866182	0.77	1.00421642385407	0.612593283716588	0.557187455664751	0.0127	0.0184	0.0211	0.0075	0.155	0.009	0.0082	0.0646	0.0016	0.1141	0.1382	0.0288	0.0033	0.1113	0.0187	0.0111	0.0091	0.0028	0.0025	0.0281	0.0212	0.0308	0.0687	0.0189	0.0853	0.0034
13	rs34750346	107130242	0.95	0.352537935866182	0.77	1.00421642385407	0.739421495526917	0.644919896612217	0.0125	0.019	0.0212	0.0076	0.1549	0.0092	0.0083	0.0643	0.0015	0.1138	0.1387	0.0286	0.0033	0.1118	0.0186	0.0113	0.009	0.0027	0.0025	0.0278	0.0214	0.0305	0.0681	0.0187	0.0856	0.0034
13	rs74607065	107136396	0.95	0.352537935866182	0.77	1.00421642385407	0.850405305063223	0.796122411304258	0.0123	0.0195	0.0213	0.0078	0.1545	0.0097	0.0088	0.0642	0.0015	0.1137	0.1387	0.0287	0.0033	0.1117	0.0189	0.0115	0.0091	0.0026	0.0024	0.0275	0.0212	0.0303	0.0677	0.0186	0.0857	0.0034
13	rs7328882	107141433	0.95	0.352537935866182	0.77	1.00421642385407	0.873722487856686	0.830809571601255	0.0123	0.0197	0.0212	0.0078	0.1544	0.0098	0.009	0.0647	0.0014	0.1135	0.1386	0.0286	0.0033	0.1117	0.0189	0.0115	0.0091	0.0025	0.0024	0.0274	0.0211	0.0302	0.0676	0.0185	0.0858	0.0035
13	rs41275060	107145610	0.95	0.352537935866182	0.77	1.00421642385407	0.963698095709844	0.82480155043396	0.0122	0.0199	0.0213	0.0078	0.154	0.0097	0.0091	0.0652	0.0014	0.1133	0.1387	0.0286	0.0032	0.1115	0.0189	0.0116	0.0091	0.0024	0.0023	0.0274	0.0211	0.0301	0.0675	0.0186	0.0858	0.0034
13	rs3742159	107145904	0.95	0.352537935866182	0.77	1.00421642385407	0.972336399682262	0.830655405809452	0.0122	0.0199	0.0213	0.0078	0.154	0.0097	0.0091	0.0653	0.0014	0.113	0.1388	0.0286	0.0032	0.1119	0.019	0.0116	0.0091	0.0024	0.0023	0.0274	0.0211	0.0301	0.0675	0.0186	0.0858	0.0034
13	rs9301141	107152991	0.95	0.352537935866182	0.77	1.00421642385407	0.997154699492326	0.829884666639528	0.0122	0.0201	0.0213	0.0078	0.154	0.0097	0.0092	0.0653	0.0014	0.1128	0.1391	0.0286	0.0031	0.1116	0.019	0.0116	0.0091	0.0024	0.0023	0.0275	0.021	0.0301	0.0675	0.0187	0.0858	0.0034
13	rs79193296	107157018	0.94	0.389848785336034	0.77	1.00421642385407	0.945594238282891	0.83945237278846	0.0122	0.0201	0.0214	0.0078	0.1541	0.0097	0.0092	0.0654	0.0015	0.1126	0.139	0.0286	0.0031	0.1114	0.0192	0.0116	0.0091	0.0023	0.0023	0.0275	0.021	0.0301	0.0674	0.0188	0.0857	0.0034
13	rs11069646	107157120	0.94	0.389848785336034	0.77	1.00421642385407	0.943330776486628	0.849507468377924	0.0122	0.0201	0.0213	0.0078	0.1542	0.0097	0.0092	0.0654	0.0015	0.1126	0.139	0.0287	0.0031	0.1114	0.0191	0.0116	0.0091	0.0023	0.0023	0.0275	0.0211	0.0301	0.0674	0.0188	0.0858	0.0034
13	rs16968793	107158331	0.95	0.352537935866182	0.77	1.00421642385407	0.966997227513207	0.85291634524363	0.0122	0.0201	0.0209	0.0078	0.1545	0.0097	0.0092	0.0654	0.0015	0.1125	0.139	0.0287	0.0031	0.1114	0.0192	0.0116	0.0091	0.0023	0.0023	0.0275	0.021	0.0301	0.0674	0.0188	0.0858	0.0034
13	rs9587148	107158926	0.95	0.352537935866182	0.77	1.00421642385407	0.980750937548832	0.859742547977216	0.0121	0.0201	0.0206	0.0078	0.1547	0.0096	0.0092	0.0655	0.0014	0.1125	0.139	0.0287	0.0031	0.1114	0.0192	0.0116	0.0091	0.0023	0.0023	0.0275	0.021	0.0301	0.0675	0.0188	0.0858	0.0034
13	rs9520091	107167490	0.95	0.352537935866182	0.77	1.00421642385407	1.03046826712696	0.768874641287503	0.0123	0.0204	0.0206	0.0076	0.1548	0.0093	0.0093	0.0657	0.0014	0.1125	0.1388	0.0287	0.0031	0.1112	0.0194	0.0117	0.0091	0.0023	0.0023	0.0275	0.0212	0.0304	0.0673	0.0188	0.0856	0.0034
13	rs4772795	107169394	0.95	0.352537935866182	0.77	1.00421642385407	1.03133721772312	0.776465213835898	0.0123	0.0204	0.0206	0.0075	0.1548	0.0093	0.0093	0.0657	0.0015	0.1125	0.1387	0.0287	0.0031	0.111	0.0195	0.0118	0.0091	0.0023	0.0023	0.0275	0.0212	0.0304	0.0672	0.0188	0.0856	0.0034
13	rs2391336	107172275	0.95	0.352537935866182	0.77	1.00421642385407	1.33623320481625	0.849352586622381	0.0125	0.0208	0.0205	0.0076	0.1547	0.0093	0.0098	0.0651	0.0014	0.1119	0.1385	0.0289	0.0033	0.1109	0.0189	0.0122	0.0091	0.0022	0.0024	0.0275	0.0213	0.0306	0.0668	0.0192	0.0854	0.0035
13	rs2893262	107172806	0.95	0.352537935866182	0.77	1.00421642385407	1.43646920609032	0.905479938639208	0.0126	0.021	0.0207	0.0077	0.1547	0.0094	0.0099	0.0643	0.0015	0.1113	0.1379	0.0291	0.0034	0.1115	0.0187	0.0124	0.0092	0.0022	0.0025	0.028	0.0215	0.0302	0.0666	0.0191	0.0851	0.0037
13	rs2391339	107173465	0.95	0.352537935866182	0.77	1.00421642385407	1.41459445563661	1.04800548379285	0.0129	0.0212	0.0209	0.0078	0.1539	0.0099	0.0102	0.0628	0.0017	0.1111	0.1373	0.0294	0.0036	0.1122	0.0188	0.0125	0.0094	0.0023	0.0027	0.0283	0.0218	0.0301	0.066	0.0186	0.085	0.0039
13	rs2391340	107173753	0.95	0.352537935866182	0.77	1.00421642385407	1.37569098909864	1.02432225429936	0.013	0.0215	0.0209	0.0077	0.1539	0.0099	0.0104	0.0626	0.0017	0.1107	0.1357	0.0295	0.0037	0.1122	0.0189	0.0125	0.0092	0.0023	0.0027	0.0286	0.0222	0.0303	0.0658	0.0184	0.0856	0.004
13	rs9558780	107174885	0.96	0.3177447436144	0.78	0.928434583535755	1.29359837389782	1.09388337904213	0.0134	0.0215	0.0211	0.0077	0.1527	0.0102	0.011	0.0628	0.0017	0.1111	0.1331	0.0293	0.0037	0.1118	0.0191	0.0125	0.0092	0.0024	0.0027	0.0291	0.0231	0.0302	0.0655	0.018	0.0871	0.004
13	rs77345503	107175962	0.97	0.285396128624663	0.78	0.928434583535755	0.867241152521508	0.988274758692802	0.0135	0.0216	0.0212	0.0076	0.1526	0.0103	0.0111	0.0634	0.0018	0.1111	0.1324	0.0289	0.0036	0.1119	0.019	0.0115	0.009	0.0025	0.0025	0.0297	0.0235	0.0302	0.0652	0.0177	0.088	0.0039
13	rs9520093	107175991	0.97	0.285396128624663	0.78	0.928434583535755	0.864735128400866	0.983965882255484	0.0135	0.0216	0.0212	0.0076	0.1526	0.0103	0.0111	0.0634	0.0018	0.1111	0.1324	0.0289	0.0036	0.1119	0.019	0.0114	0.009	0.0025	0.0025	0.0297	0.0235	0.0302	0.0653	0.0177	0.088	0.0039
13	rs142388179	107180006	0.99	0.227721472602965	0.78	0.928434583535755	0.843518418152461	1.08396357537215	0.0132	0.0218	0.0213	0.0074	0.1522	0.0101	0.0114	0.0645	0.0022	0.1115	0.1287	0.028	0.0034	0.1124	0.0181	0.011	0.0087	0.0029	0.0024	0.0315	0.0244	0.0291	0.0661	0.0161	0.0915	0.004
13	rs61965327	107180343	0.99	0.227721472602965	0.78	0.928434583535755	0.79660738815252	1.07876647028307	0.0132	0.0218	0.0213	0.0074	0.1522	0.0101	0.0114	0.0645	0.0022	0.1115	0.1286	0.028	0.0034	0.1124	0.0181	0.0109	0.0087	0.0029	0.0024	0.0315	0.0245	0.0291	0.0661	0.0161	0.0916	0.0039
13	rs9520094	107183056	0.99	0.227721472602965	0.78	0.928434583535755	0.806540122106184	1.06385083931481	0.0132	0.0218	0.0213	0.0074	0.1522	0.0102	0.0115	0.0644	0.0022	0.1115	0.1285	0.028	0.0034	0.1125	0.0181	0.0109	0.0087	0.0029	0.0024	0.0315	0.0245	0.029	0.0663	0.0161	0.0916	0.0039
13	rs7317523	107186201	0.99	0.227721472602965	0.78	0.928434583535755	0.826960681888159	1.05883370012437	0.0132	0.0218	0.0213	0.0074	0.152	0.0101	0.0115	0.0644	0.0023	0.1116	0.1285	0.0279	0.0034	0.1125	0.0181	0.0109	0.0086	0.0029	0.0024	0.0315	0.0246	0.029	0.0662	0.0161	0.0918	0.0039
13	rs78151638	107190208	0.99	0.227721472602965	0.78	0.928434583535755	0.857960070612033	1.05770141461687	0.0133	0.0218	0.0213	0.0073	0.1519	0.0101	0.0115	0.0644	0.0023	0.1117	0.1284	0.0278	0.0034	0.1124	0.0181	0.0109	0.0086	0.003	0.0024	0.0315	0.0248	0.0289	0.0663	0.0159	0.0921	0.0039
13	rs9301143	107191082	0.99	0.227721472602965	0.78	0.928434583535755	0.851608947534937	1.05915725208059	0.0132	0.0218	0.0213	0.0073	0.1518	0.0101	0.0115	0.0645	0.0023	0.1117	0.1284	0.0278	0.0034	0.1124	0.0181	0.0109	0.0086	0.003	0.0024	0.0315	0.0247	0.0288	0.0663	0.0159	0.0922	0.0039
13	rs9520097	107193761	0.99	0.227721472602965	0.78	0.928434583535755	0.960741295324532	1.07795484298672	0.0132	0.0218	0.0212	0.0072	0.1518	0.01	0.0115	0.0646	0.0024	0.1118	0.1284	0.0279	0.0034	0.1124	0.018	0.0109	0.0085	0.0031	0.0024	0.0315	0.0249	0.0286	0.0665	0.0156	0.0925	0.0039
13	rs55871358	107194545	0.99	0.227721472602965	0.78	0.928434583535755	0.979303899099328	1.09030381316682	0.0132	0.0219	0.0212	0.0072	0.1517	0.0099	0.0115	0.0646	0.0024	0.1118	0.1284	0.0278	0.0034	0.1125	0.0179	0.0109	0.0084	0.0031	0.0024	0.0316	0.025	0.0285	0.0666	0.0155	0.0925	0.0039
13	rs61965343	107202871	0.99	0.227721472602965	0.78	0.928434583535755	1.06598499727098	1.12521447986601	0.0132	0.0222	0.021	0.0071	0.1514	0.0098	0.0114	0.0647	0.0024	0.1118	0.1285	0.0277	0.0035	0.1127	0.0178	0.0109	0.0083	0.0033	0.0023	0.0317	0.0253	0.0282	0.067	0.0153	0.0926	0.0039
13	rs7320955	107217373	0.99	0.227721472602965	0.78	0.928434583535755	1.09102709945683	1.11507939087063	0.0132	0.0222	0.021	0.0071	0.1514	0.0098	0.0115	0.0648	0.0024	0.1119	0.1283	0.0277	0.0035	0.1127	0.0177	0.0109	0.0083	0.0033	0.0023	0.0317	0.0253	0.0282	0.067	0.0152	0.0926	0.0039
13	rs117289276	107219470	0.99	0.227721472602965	0.78	0.928434583535755	1.11289374161266	1.13946442873613	0.0132	0.0222	0.021	0.0071	0.1515	0.0098	0.0115	0.0647	0.0024	0.112	0.1282	0.0274	0.0035	0.1128	0.0178	0.0109	0.0083	0.0033	0.0023	0.0318	0.0254	0.0282	0.0671	0.0152	0.0928	0.004
13	rs11069649	107220649	0.99	0.227721472602965	0.78	0.928434583535755	1.10662851636173	1.14553460982929	0.0132	0.0222	0.021	0.007	0.1515	0.0097	0.0115	0.0647	0.0025	0.1121	0.1282	0.0272	0.0035	0.1128	0.0177	0.0109	0.0082	0.0033	0.0023	0.032	0.0254	0.0281	0.0671	0.0152	0.0927	0.004
13	rs77430977	107231954	0.99	0.227721472602965	0.78	0.928434583535755	1.31341663335462	1.26811947034285	0.0132	0.0224	0.0207	0.0071	0.1511	0.0097	0.0116	0.0639	0.0025	0.1131	0.1278	0.0271	0.0036	0.1123	0.0177	0.011	0.0083	0.0034	0.0023	0.0322	0.0254	0.0279	0.0675	0.015	0.0927	0.0041
13	rs4771531	107234244	0.99	0.227721472602965	0.78	0.928434583535755	1.3149458520651	1.26578022199153	0.0132	0.0224	0.0207	0.0071	0.1511	0.0097	0.0116	0.0639	0.0025	0.1131	0.1278	0.0271	0.0036	0.1124	0.0177	0.011	0.0083	0.0034	0.0023	0.0322	0.0254	0.0279	0.0675	0.015	0.0927	0.0041
13	rs75363867	107237009	0.99	0.227721472602965	0.78	0.928434583535755	1.31638010736691	1.26795235645272	0.0132	0.0224	0.0207	0.0071	0.1511	0.0097	0.0116	0.0639	0.0025	0.1131	0.1279	0.0271	0.0036	0.1124	0.0177	0.011	0.0083	0.0034	0.0023	0.0322	0.0255	0.0279	0.0675	0.015	0.0927	0.0041
13	rs16968858	107243752	1	0.202230525110681	0.78	0.928434583535755	1.31925039557821	1.28769787927426	0.0132	0.0223	0.0207	0.0071	0.151	0.0097	0.0116	0.0639	0.0025	0.1131	0.1279	0.0271	0.0036	0.1124	0.0177	0.011	0.0083	0.0034	0.0023	0.0322	0.0255	0.0279	0.0675	0.015	0.0927	0.0041
13	rs3858796	107246928	1	0.202230525110681	0.79	0.8563340912432	1.3149458520651	1.32363960400573	0.0133	0.0223	0.0207	0.0072	0.151	0.0097	0.0116	0.0638	0.0025	0.1131	0.1278	0.0271	0.0036	0.1124	0.0177	0.0111	0.0084	0.0034	0.0023	0.0322	0.0255	0.0279	0.0675	0.015	0.0927	0.0041
13	rs9587164	107250927	1.03	0.13807906481078	0.79	0.8563340912432	1.88177766759832	1.90026795289248	0.0133	0.023	0.0198	0.0074	0.1461	0.0091	0.0119	0.0652	0.0026	0.1136	0.1259	0.0274	0.0035	0.114	0.0163	0.0106	0.0081	0.0039	0.0021	0.0353	0.028	0.0245	0.0697	0.0139	0.0948	0.0036
13	rs9520118	107252234	1.03	0.13807906481078	0.79	0.8563340912432	1.83844340158235	1.90917116840195	0.0133	0.023	0.0198	0.0074	0.1458	0.0092	0.0119	0.0652	0.0026	0.1135	0.1258	0.0274	0.0035	0.1141	0.0164	0.0106	0.0082	0.0039	0.0021	0.0357	0.0281	0.0245	0.0696	0.0139	0.0948	0.0036
13	rs17546403	107254553	1.02	0.157502178544443	0.79	0.8563340912432	1.76493820408793	1.90080198148213	0.0133	0.023	0.0199	0.0074	0.1454	0.0092	0.0118	0.0652	0.0026	0.1134	0.1254	0.0274	0.0034	0.1144	0.0164	0.0106	0.0082	0.0039	0.0021	0.0363	0.0281	0.0245	0.0696	0.0139	0.0948	0.0036
13	rs118018318	107258313	1.02	0.157502178544443	0.79	0.8563340912432	1.8213144088828	1.91808018936594	0.0133	0.023	0.0199	0.0074	0.1453	0.0092	0.0118	0.0652	0.0026	0.1134	0.1254	0.0274	0.0034	0.1146	0.0164	0.0106	0.0082	0.0039	0.0021	0.0363	0.028	0.0245	0.0695	0.0139	0.0948	0.0036
13	rs1886183	107258504	1.02	0.157502178544443	0.79	0.8563340912432	1.82109930140849	1.92128885149937	0.0133	0.023	0.0199	0.0074	0.1453	0.0092	0.0118	0.0652	0.0026	0.1135	0.1254	0.0274	0.0034	0.1146	0.0164	0.0106	0.0082	0.0039	0.0021	0.0363	0.028	0.0245	0.0696	0.0139	0.0948	0.0036
13	rs17546728	107265982	1.03	0.13807906481078	0.79	0.8563340912432	1.87330041034127	1.94644907002023	0.0133	0.023	0.0198	0.0074	0.1452	0.0092	0.0118	0.0652	0.0026	0.1135	0.1254	0.0274	0.0034	0.1146	0.0164	0.0106	0.0082	0.0038	0.0021	0.0363	0.028	0.0245	0.0696	0.0139	0.095	0.0036
13	rs7337400	107267994	1.03	0.13807906481078	0.79	0.8563340912432	1.92764768124492	1.90667768139267	0.0133	0.0231	0.0197	0.0074	0.1451	0.0092	0.0118	0.0652	0.0025	0.1136	0.1254	0.0274	0.0034	0.1147	0.0163	0.0106	0.0081	0.0038	0.0021	0.0363	0.0281	0.0244	0.0695	0.0139	0.0951	0.0035
13	rs74436478	107269265	1.03	0.13807906481078	0.79	0.8563340912432	1.94313067652889	1.91095250925604	0.0133	0.0231	0.0197	0.0074	0.1451	0.0091	0.0118	0.0652	0.0025	0.1136	0.1253	0.0274	0.0034	0.1147	0.0163	0.0106	0.0081	0.0038	0.0021	0.0364	0.0281	0.0244	0.0694	0.0139	0.0952	0.0035
13	rs35382861	107270318	1.03	0.13807906481078	0.79	0.8563340912432	1.94456029238006	1.91914966038254	0.0133	0.0231	0.0197	0.0074	0.1451	0.0091	0.0118	0.0652	0.0025	0.1136	0.1253	0.0274	0.0034	0.1147	0.0163	0.0106	0.0081	0.0038	0.0021	0.0364	0.0281	0.0244	0.0694	0.0139	0.0952	0.0035
13	Affx-8913726	107277155	1.03	0.13807906481078	0.79	0.8563340912432	2.03064575349116	1.98561676074711	0.0133	0.0232	0.0197	0.0073	0.145	0.0091	0.0118	0.0652	0.0025	0.1135	0.1253	0.0274	0.0033	0.1146	0.0163	0.0105	0.0081	0.0038	0.0021	0.0364	0.0281	0.0243	0.0696	0.014	0.0953	0.0035
13	rs117675794	107283852	1.03	0.13807906481078	0.79	0.8563340912432	1.90248189697654	1.84200928502856	0.0133	0.0232	0.0195	0.0073	0.1446	0.0089	0.0116	0.0653	0.0025	0.1134	0.1254	0.0274	0.0035	0.1148	0.0164	0.0103	0.008	0.0037	0.002	0.0366	0.0283	0.0239	0.0704	0.0141	0.0954	0.0034
13	rs72632697	107289081	1.04	0.120487900976968	0.79	0.8563340912432	1.38318592853903	1.97075977114804	0.0138	0.0234	0.0188	0.007	0.1437	0.0084	0.0109	0.0656	0.0023	0.112	0.1263	0.0273	0.004	0.1151	0.0167	0.0095	0.0078	0.0036	0.002	0.0374	0.0291	0.0224	0.0731	0.0146	0.0952	0.0032
13	rs9520130	107289296	1.04	0.120487900976968	0.79	0.8563340912432	1.34200869780458	1.90596534023659	0.0138	0.0234	0.0188	0.007	0.1436	0.0084	0.0109	0.0656	0.0023	0.112	0.1263	0.0273	0.004	0.1151	0.0167	0.0095	0.0078	0.0036	0.0019	0.0374	0.0291	0.0224	0.0732	0.0146	0.0953	0.0032
13	rs72632699	107291533	1.04	0.120487900976968	0.79	0.8563340912432	1.33729134153304	1.87750241505239	0.0138	0.0235	0.0187	0.007	0.1437	0.0085	0.0109	0.0655	0.0023	0.1122	0.1265	0.0274	0.004	0.1149	0.0165	0.0095	0.0078	0.0035	0.0019	0.0374	0.0291	0.0223	0.0735	0.0147	0.0954	0.0032
13	rs118088070	107298843	1.04	0.120487900976968	0.79	0.8563340912432	1.34200869780458	1.85708212606054	0.0138	0.0235	0.0187	0.0069	0.1438	0.0085	0.0109	0.0655	0.0023	0.1122	0.1265	0.0274	0.004	0.1149	0.0164	0.0095	0.0078	0.0035	0.0019	0.0374	0.0292	0.0223	0.0735	0.0147	0.0954	0.0032
13	rs9520136	107304075	1.04	0.120487900976968	0.79	0.8563340912432	1.33584850622182	1.85016418412413	0.0138	0.0235	0.0187	0.0069	0.1438	0.0085	0.0109	0.0655	0.0023	0.1122	0.1265	0.0274	0.004	0.1149	0.0164	0.0095	0.0078	0.0035	0.0019	0.0375	0.0292	0.0223	0.0735	0.0147	0.0954	0.0032
13	rs117403236	107317988	1.04	0.120487900976968	0.79	0.8563340912432	1.33873476460191	1.89884397945593	0.0139	0.0235	0.0186	0.0069	0.1438	0.0084	0.0107	0.0656	0.0022	0.1124	0.1265	0.0274	0.0039	0.1152	0.0164	0.0093	0.0076	0.0034	0.0019	0.0375	0.0292	0.022	0.0736	0.0147	0.0954	0.0031
13	rs9558826	107321434	1.04	0.120487900976968	0.78	0.928434583535755	1.30520865938505	1.86950810764145	0.0139	0.0235	0.0185	0.0069	0.1438	0.0084	0.0106	0.0656	0.0022	0.1125	0.1265	0.0274	0.0039	0.1152	0.0164	0.0093	0.0076	0.0034	0.0019	0.0375	0.0292	0.022	0.0736	0.0148	0.0954	0.0031
13	rs9583110	107325261	1.04	0.120487900976968	0.78	0.928434583535755	1.26474614964744	1.84094598093105	0.0139	0.0235	0.0186	0.0069	0.1438	0.0084	0.0106	0.0658	0.0022	0.1125	0.1265	0.0274	0.0039	0.1152	0.0164	0.0093	0.0076	0.0034	0.0018	0.0375	0.0292	0.022	0.0737	0.0148	0.0954	0.0031
13	rs9520140	107333245	1.05	0.104628957265627	0.78	0.928434583535755	0.491872652795999	1.5413917992122	0.0148	0.0233	0.0176	0.0066	0.1443	0.0082	0.0086	0.0627	0.0015	0.1129	0.1253	0.029	0.0045	0.1151	0.0182	0.0093	0.0071	0.003	0.0018	0.0385	0.03	0.0211	0.0767	0.0158	0.0951	0.0026
13	rs10851193	107335929	1.05	0.104628957265627	0.77	1.00421642385407	0.378193414856884	1.33762450575121	0.0147	0.0233	0.0175	0.0066	0.1446	0.0082	0.0084	0.0625	0.0015	0.1125	0.1255	0.029	0.0045	0.1159	0.0183	0.0093	0.0071	0.0029	0.0018	0.0386	0.0299	0.0211	0.0768	0.0158	0.0953	0.0023
13	rs9520142	107338744	1.05	0.104628957265627	0.77	1.00421642385407	0.374522499229705	1.31623601147031	0.0147	0.0233	0.0175	0.0066	0.1444	0.0082	0.0084	0.0625	0.0015	0.1125	0.1256	0.029	0.0045	0.1159	0.0183	0.0093	0.0071	0.0029	0.0018	0.0386	0.0299	0.0211	0.0768	0.0158	0.0953	0.0023
13	rs9301150	107340281	1.05	0.104628957265627	0.77	1.00421642385407	0.378138491170401	1.3016178864775	0.0147	0.0233	0.0175	0.0066	0.1445	0.0082	0.0084	0.0625	0.0015	0.1126	0.1256	0.029	0.0045	0.1159	0.0183	0.0093	0.0071	0.0029	0.0018	0.0386	0.0299	0.0211	0.0768	0.0158	0.0953	0.0023
13	rs118081795	107347295	1.05	0.104628957265627	0.77	1.00421642385407	0.405250457838372	1.3524787607544	0.0147	0.0234	0.0175	0.0066	0.1446	0.0082	0.0083	0.0624	0.0015	0.1126	0.1256	0.029	0.0045	0.1158	0.0184	0.0093	0.0071	0.0029	0.0018	0.0387	0.0299	0.021	0.0769	0.0157	0.0953	0.0023
13	rs34712935	107357705	1.05	0.104628957265627	0.77	1.00421642385407	0.412104383964788	1.35433747143666	0.0148	0.0237	0.0174	0.0067	0.1449	0.0082	0.0082	0.0623	0.0014	0.1126	0.1256	0.0289	0.0045	0.1155	0.0184	0.0092	0.007	0.0029	0.0018	0.0388	0.03	0.0207	0.077	0.0158	0.0954	0.0022
13	rs9587180	107360401	1.05	0.104628957265627	0.77	1.00421642385407	0.400430464731134	1.35264771681727	0.0148	0.0239	0.0173	0.0067	0.1449	0.0084	0.0081	0.0621	0.0014	0.1127	0.1258	0.029	0.0045	0.1152	0.0185	0.0092	0.007	0.0028	0.0017	0.0389	0.03	0.0205	0.0771	0.0159	0.0955	0.0022
13	rs71432902	107372945	1.05	0.104628957265627	0.77	1.00421642385407	0.409756153605054	1.36228402950334	0.0149	0.0242	0.0172	0.0068	0.1452	0.0084	0.0079	0.062	0.0013	0.1125	0.1258	0.0288	0.0045	0.1151	0.0187	0.0091	0.0069	0.0028	0.0017	0.039	0.0299	0.0204	0.0775	0.0159	0.0958	0.0021
13	rs74114990	107375462	1.05	0.104628957265627	0.77	1.00421642385407	0.417744392671335	1.36685257303816	0.0149	0.0242	0.0172	0.0068	0.1452	0.0083	0.0079	0.062	0.0013	0.1124	0.1258	0.0288	0.0045	0.1152	0.0186	0.0091	0.0069	0.0028	0.0017	0.039	0.0299	0.0203	0.0775	0.0159	0.0958	0.0021
13	rs75987550	107380145	1.05	0.104628957265627	0.76	1.08372498247965	0.411760321307446	1.33576966299508	0.0149	0.0242	0.0172	0.0068	0.1453	0.0083	0.0078	0.0621	0.0013	0.1124	0.1258	0.0287	0.0045	0.1153	0.0187	0.0091	0.0069	0.0027	0.0016	0.039	0.0299	0.0203	0.0775	0.0159	0.0958	0.0021
13	rs7332533	107381543	1.05	0.104628957265627	0.76	1.08372498247965	0.397777735984768	1.3127049613682	0.0149	0.0243	0.0172	0.0067	0.1454	0.0083	0.0078	0.0621	0.0013	0.1125	0.1258	0.0287	0.0045	0.1153	0.0187	0.0091	0.0069	0.0027	0.0016	0.039	0.0298	0.0203	0.0775	0.0159	0.0959	0.002
13	rs9583114	107386120	1.05	0.104628957265627	0.76	1.08372498247965	0.456959758548122	1.35028265327607	0.0149	0.0244	0.0175	0.0067	0.1456	0.0084	0.0075	0.0623	0.0012	0.1125	0.1256	0.0287	0.0045	0.1141	0.0188	0.0091	0.0068	0.0027	0.0016	0.039	0.0298	0.0201	0.0782	0.016	0.0959	0.002
13	rs951749	107386291	1.05	0.104628957265627	0.76	1.08372498247965	0.445919008379256	1.3120325628956	0.0149	0.0244	0.0176	0.0067	0.1456	0.0084	0.0075	0.0623	0.0012	0.1125	0.1256	0.0287	0.0046	0.114	0.0188	0.0091	0.0068	0.0027	0.0016	0.039	0.0297	0.0201	0.0783	0.016	0.096	0.002
13	rs7320604	107386883	1.05	0.104628957265627	0.76	1.08372498247965	0.478634080331408	1.2975901985956	0.015	0.0244	0.0178	0.0065	0.1461	0.0083	0.0073	0.0621	0.0012	0.1129	0.1254	0.0284	0.0046	0.1137	0.0188	0.0091	0.0067	0.0026	0.0016	0.0391	0.0301	0.0198	0.0786	0.016	0.0959	0.0019
13	rs9558839	107391098	1.05	0.104628957265627	0.76	1.08372498247965	0.626961248647291	1.28803299990332	0.0152	0.0251	0.0188	0.0054	0.1473	0.0074	0.0063	0.0621	0.001	0.1152	0.1244	0.0268	0.0047	0.1137	0.0182	0.0084	0.0058	0.0019	0.0013	0.0394	0.0292	0.0198	0.0812	0.0149	0.0991	0.0015
13	rs61967597	107393692	1.05	0.104628957265627	0.76	1.08372498247965	0.621223666510534	1.26477791540602	0.0152	0.0251	0.0188	0.0054	0.1473	0.0074	0.0063	0.0621	0.001	0.1153	0.1244	0.0268	0.0047	0.1137	0.0182	0.0084	0.0058	0.0018	0.0013	0.0394	0.0292	0.0198	0.0812	0.0149	0.0991	0.0015
13	rs74447212	107394327	1.05	0.104628957265627	0.76	1.08372498247965	0.626891132736799	1.27681461645517	0.0152	0.0251	0.0188	0.0054	0.1473	0.0074	0.0063	0.0621	0.001	0.1153	0.1244	0.0268	0.0047	0.1137	0.0182	0.0084	0.0058	0.0018	0.0013	0.0394	0.0292	0.0198	0.0812	0.0149	0.0991	0.0015
13	rs75580724	107397067	1.05	0.104628957265627	0.76	1.08372498247965	0.728433762185977	1.36076174811272	0.0153	0.0251	0.0189	0.0053	0.1474	0.0073	0.0062	0.0622	0.0011	0.1154	0.1246	0.0265	0.0048	0.1134	0.0181	0.0083	0.0057	0.0018	0.0013	0.0395	0.0291	0.0196	0.0818	0.0147	0.0993	0.0015
13	rs75242390	107412166	1.05	0.104628957265627	0.76	1.08372498247965	0.747671858598427	1.39533578448991	0.0153	0.025	0.0191	0.0051	0.1476	0.0071	0.006	0.0622	0.0011	0.1156	0.1248	0.0262	0.005	0.113	0.0181	0.0082	0.0056	0.0018	0.0013	0.0395	0.0291	0.0195	0.0826	0.0144	0.0997	0.0014
13	rs458202	107412753	1.05	0.104628957265627	0.76	1.08372498247965	0.74645827703545	1.3946564873592	0.0153	0.025	0.0191	0.0051	0.1476	0.0071	0.006	0.0622	0.0011	0.1156	0.1248	0.0262	0.005	0.113	0.0181	0.0082	0.0056	0.0018	0.0013	0.0395	0.0291	0.0195	0.0826	0.0144	0.0997	0.0014
13	rs61965591	107419951	1.05	0.104628957265627	0.76	1.08372498247965	0.754514366414536	1.3936376438254	0.0153	0.025	0.019	0.005	0.1476	0.0071	0.006	0.0623	0.0012	0.1156	0.1248	0.0261	0.005	0.1129	0.018	0.0082	0.0056	0.0018	0.0013	0.0396	0.0291	0.0195	0.0828	0.0143	0.0997	0.0014
13	rs287208	107421329	1.05	0.104628957265627	0.76	1.08372498247965	0.7543620138265	1.39227937664639	0.0153	0.025	0.019	0.005	0.1476	0.0071	0.006	0.0623	0.0012	0.1156	0.1248	0.0261	0.005	0.1129	0.018	0.0082	0.0056	0.0018	0.0013	0.0396	0.0291	0.0195	0.0828	0.0143	0.0997	0.0014
13	rs9520177	107427651	1.05	0.104628957265627	0.76	1.08372498247965	0.719830231641929	1.31051988021332	0.0153	0.025	0.019	0.0051	0.1477	0.007	0.006	0.0624	0.0012	0.1156	0.1247	0.0261	0.0049	0.1128	0.018	0.0082	0.0056	0.0018	0.0013	0.0396	0.0291	0.0195	0.0829	0.0143	0.0998	0.0014
13	rs78950699	107430132	1.05	0.104628957265627	0.76	1.08372498247965	0.719606397398081	1.31085600631404	0.0153	0.025	0.019	0.0051	0.1477	0.007	0.006	0.0624	0.0012	0.1155	0.1247	0.0261	0.0049	0.1128	0.018	0.0082	0.0056	0.0018	0.0013	0.0396	0.0291	0.0195	0.0829	0.0143	0.0998	0.0014
13	rs9558871	107441499	1.05	0.104628957265627	0.76	1.08372498247965	0.719009656875957	1.30749540463358	0.0153	0.025	0.019	0.0051	0.1476	0.007	0.0061	0.0624	0.0012	0.1156	0.1247	0.0261	0.0049	0.1128	0.018	0.0082	0.0056	0.0018	0.0013	0.0396	0.0292	0.0195	0.0829	0.0143	0.0998	0.0014
13	rs117456976	107443125	1.05	0.104628957265627	0.76	1.08372498247965	0.71945719170338	1.30766339989067	0.0153	0.025	0.019	0.0051	0.1476	0.007	0.0061	0.0624	0.0012	0.1156	0.1247	0.0261	0.0049	0.1128	0.018	0.0082	0.0056	0.0018	0.0013	0.0396	0.0292	0.0195	0.0828	0.0143	0.0998	0.0014
13	rs913969	107452392	1.05	0.104628957265627	0.76	1.08372498247965	0.753448181400686	1.37040764215689	0.0153	0.025	0.0191	0.0051	0.1477	0.007	0.006	0.0625	0.0012	0.1155	0.1246	0.0261	0.0049	0.1126	0.018	0.0082	0.0056	0.0018	0.0013	0.0396	0.0292	0.0195	0.0829	0.0143	0.0999	0.0014
13	rs61965617	107460233	1.05	0.104628957265627	0.76	1.08372498247965	0.75825121273081	1.38125157253232	0.0153	0.025	0.0191	0.0051	0.1477	0.007	0.006	0.0625	0.0012	0.1155	0.1246	0.0261	0.0049	0.1126	0.018	0.0082	0.0056	0.0018	0.0014	0.0396	0.0293	0.0195	0.0829	0.0143	0.0998	0.0014
13	rs460169	107464856	1.05	0.104628957265627	0.76	1.08372498247965	0.763067594039016	1.37548896996224	0.0154	0.025	0.0191	0.005	0.1477	0.007	0.006	0.0625	0.0012	0.1154	0.1245	0.026	0.005	0.1126	0.0181	0.0082	0.0056	0.0018	0.0014	0.0396	0.0293	0.0195	0.0829	0.0143	0.0998	0.0014
13	rs16969219	107467793	1.05	0.104628957265627	0.76	1.08372498247965	0.777750913020142	1.37430304773744	0.0154	0.0251	0.0191	0.005	0.1476	0.0069	0.006	0.0625	0.0012	0.1153	0.1244	0.026	0.0049	0.1126	0.0181	0.0082	0.0056	0.0018	0.0014	0.0397	0.0294	0.0195	0.083	0.0143	0.1	0.0014
13	rs75416151	107472300	1.05	0.104628957265627	0.75	1.16700258790913	0.814398492372372	1.40247168588255	0.0155	0.0252	0.0191	0.005	0.1474	0.007	0.0059	0.0625	0.0012	0.1151	0.1241	0.0259	0.0049	0.1125	0.018	0.0083	0.0056	0.0019	0.0013	0.0398	0.0295	0.0195	0.0831	0.0143	0.1003	0.0014
13	rs77014745	107473459	1.05	0.104628957265627	0.74	1.25408873140077	0.81463475004713	1.3788782529495	0.0155	0.0252	0.0191	0.005	0.1474	0.007	0.0059	0.0625	0.0012	0.1151	0.124	0.0259	0.0049	0.1125	0.0181	0.0083	0.0056	0.0019	0.0013	0.0398	0.0296	0.0195	0.0832	0.0143	0.1004	0.0014
13	rs9652140	107474232	1.05	0.104628957265627	0.74	1.25408873140077	0.813689896201055	1.3759972742628	0.0155	0.0252	0.0192	0.005	0.1474	0.007	0.0059	0.0625	0.0012	0.1151	0.124	0.0258	0.0049	0.1124	0.0181	0.0083	0.0056	0.0019	0.0013	0.0398	0.0296	0.0195	0.0832	0.0143	0.1004	0.0014
13	rs74602724	107479782	1.05	0.104628957265627	0.74	1.25408873140077	0.812352160813549	1.36042350189257	0.0155	0.0252	0.0192	0.005	0.1473	0.007	0.0059	0.0624	0.0012	0.1151	0.124	0.0258	0.0049	0.1124	0.0181	0.0083	0.0056	0.0019	0.0013	0.0398	0.0296	0.0195	0.0832	0.0143	0.1004	0.0014
13	rs117802632	107481683	1.05	0.104628957265627	0.74	1.25408873140077	0.813217646163846	1.36126914372325	0.0155	0.0252	0.0192	0.005	0.1473	0.007	0.0059	0.0624	0.0012	0.1151	0.124	0.0258	0.0049	0.1125	0.0181	0.0083	0.0056	0.0019	0.0013	0.0398	0.0296	0.0195	0.0832	0.0143	0.1004	0.0014
13	rs111852915	107485344	1.05	0.104628957265627	0.74	1.25408873140077	0.813060255696576	1.36499100722732	0.0155	0.0252	0.0192	0.005	0.1473	0.007	0.0059	0.0624	0.0012	0.1151	0.124	0.0258	0.0049	0.1125	0.0181	0.0083	0.0056	0.0019	0.0013	0.0398	0.0296	0.0195	0.0832	0.0143	0.1004	0.0014
13	rs7139820	107486592	1.05	0.104628957265627	0.74	1.25408873140077	0.81558007541345	1.36888385315709	0.0155	0.0252	0.0192	0.005	0.1473	0.007	0.0059	0.0624	0.0012	0.1151	0.124	0.0258	0.0049	0.1125	0.0181	0.0083	0.0056	0.0019	0.0013	0.0398	0.0296	0.0195	0.0832	0.0143	0.1004	0.0014
13	rs41331946	107491451	1.05	0.104628957265627	0.74	1.25408873140077	0.851849762931891	1.39177008273703	0.0155	0.0252	0.0192	0.005	0.1473	0.007	0.0059	0.0624	0.0012	0.1151	0.124	0.0258	0.0049	0.1124	0.018	0.0084	0.0056	0.0019	0.0013	0.0398	0.0297	0.0195	0.0832	0.0143	0.1004	0.0014
13	rs288727	107494385	1.05	0.104628957265627	0.74	1.25408873140077	0.965727780800937	1.46747281503763	0.0156	0.0253	0.0194	0.005	0.1472	0.0069	0.006	0.062	0.0012	0.1149	0.1241	0.0255	0.0049	0.1125	0.0182	0.0087	0.0057	0.0019	0.0013	0.0397	0.0298	0.0193	0.0833	0.0142	0.1002	0.0014
13	rs288723	107495634	1.05	0.104628957265627	0.75	1.16700258790913	0.988511744357314	1.47346777391043	0.0156	0.0253	0.0196	0.0051	0.1468	0.0069	0.0066	0.0619	0.0012	0.1147	0.1243	0.0255	0.0049	0.1122	0.0185	0.009	0.0058	0.002	0.0013	0.0395	0.0298	0.0193	0.0831	0.0142	0.0999	0.0014
13	rs12872775	107503625	1.05	0.104628957265627	0.75	1.16700258790913	0.984926717068184	1.34808714334989	0.0157	0.0249	0.0203	0.0052	0.1469	0.0069	0.0069	0.0618	0.0014	0.1137	0.1241	0.0252	0.0051	0.1116	0.0188	0.0093	0.0059	0.0021	0.0013	0.0389	0.0298	0.02	0.0831	0.0144	0.0994	0.0014
13	rs116975990	107506631	1.05	0.104628957265627	0.75	1.16700258790913	0.994841192723746	1.35754897552427	0.0157	0.0249	0.0203	0.0052	0.1469	0.0069	0.0069	0.0618	0.0014	0.1137	0.1241	0.0252	0.0051	0.1116	0.0188	0.0093	0.0059	0.0021	0.0013	0.0389	0.0298	0.02	0.0831	0.0144	0.0994	0.0014
13	rs118142913	107506688	1.05	0.104628957265627	0.75	1.16700258790913	0.998097868909479	1.36177657085801	0.0157	0.0249	0.0203	0.0052	0.1469	0.0069	0.0069	0.0618	0.0014	0.1137	0.1241	0.0251	0.0051	0.1116	0.0188	0.0093	0.006	0.0021	0.0013	0.0389	0.0298	0.02	0.083	0.0144	0.0994	0.0014
13	rs56052850	107515360	1.04	0.120487900976968	0.75	1.16700258790913	0.867160265092255	1.29725465408569	0.016	0.0247	0.0208	0.0053	0.1476	0.0069	0.0069	0.0615	0.0015	0.1135	0.1236	0.0247	0.0053	0.1109	0.0191	0.0094	0.006	0.0022	0.0014	0.0386	0.0297	0.0203	0.0819	0.0149	0.0998	0.0015
13	rs9520222	107516247	1.04	0.120487900976968	0.75	1.16700258790913	0.846558519708636	1.25759874162637	0.016	0.0247	0.0209	0.0053	0.1477	0.0069	0.0069	0.0615	0.0015	0.1135	0.1235	0.0248	0.0054	0.1109	0.0191	0.0094	0.0061	0.0022	0.0014	0.0385	0.0298	0.0204	0.0818	0.0149	0.0997	0.0015
13	rs9520232	107518104	1.04	0.120487900976968	0.75	1.16700258790913	0.83633679629662	1.25342806171124	0.016	0.0247	0.0209	0.0053	0.1477	0.0069	0.0069	0.0615	0.0015	0.1135	0.1235	0.0248	0.0054	0.1108	0.0191	0.0094	0.0061	0.0022	0.0014	0.0385	0.0298	0.0204	0.0818	0.0149	0.0997	0.0016
13	rs75628265	107520621	1.04	0.120487900976968	0.75	1.16700258790913	0.826485139666151	1.24892643129911	0.016	0.0247	0.0209	0.0054	0.1476	0.0069	0.007	0.0615	0.0015	0.1134	0.1235	0.0248	0.0054	0.1108	0.0191	0.0094	0.0062	0.0022	0.0014	0.0384	0.0297	0.0204	0.0819	0.0149	0.0997	0.0016
13	rs450580	107528843	1.04	0.120487900976968	0.75	1.16700258790913	0.795359792992184	1.24875975831496	0.0161	0.0248	0.021	0.0054	0.1474	0.007	0.0069	0.0613	0.0015	0.1133	0.1233	0.0247	0.0054	0.1109	0.0192	0.0095	0.0063	0.0023	0.0014	0.0384	0.0298	0.0204	0.0818	0.015	0.0996	0.0016
13	rs75631166	107533456	1.04	0.120487900976968	0.75	1.16700258790913	0.803171121643415	1.27463987086102	0.0161	0.0248	0.021	0.0054	0.1473	0.007	0.007	0.0614	0.0016	0.1133	0.1232	0.0247	0.0054	0.111	0.0192	0.0095	0.0063	0.0023	0.0014	0.0384	0.0298	0.0204	0.0817	0.015	0.0997	0.0016
13	rs78830703	107534236	1.04	0.120487900976968	0.75	1.16700258790913	0.808580141210138	1.28133343070253	0.0161	0.0248	0.021	0.0054	0.1473	0.0069	0.007	0.0615	0.0016	0.1132	0.1232	0.0247	0.0054	0.111	0.0192	0.0095	0.0063	0.0023	0.0014	0.0384	0.0298	0.0204	0.0817	0.015	0.0997	0.0016
13	rs288698	107534767	1.04	0.120487900976968	0.75	1.16700258790913	0.809286818980681	1.28451497898031	0.0161	0.0247	0.021	0.0054	0.1472	0.007	0.007	0.0615	0.0016	0.1133	0.1232	0.0247	0.0054	0.111	0.0192	0.0095	0.0063	0.0023	0.0014	0.0384	0.0298	0.0204	0.0817	0.015	0.0996	0.0016
13	rs78022272	107549238	1.04	0.120487900976968	0.75	1.16700258790913	0.611414410076953	1.06028983013752	0.0167	0.0246	0.0217	0.0056	0.1452	0.0072	0.0073	0.062	0.0017	0.1117	0.123	0.025	0.0057	0.1105	0.0199	0.0095	0.0063	0.0025	0.0017	0.0385	0.0299	0.0211	0.0802	0.0154	0.0997	0.0018
13	rs2391394	107550834	1.03	0.13807906481078	0.75	1.16700258790913	0.56171910393682	1.04171218454537	0.017	0.0246	0.022	0.0057	0.1441	0.0073	0.0074	0.0623	0.0017	0.111	0.1233	0.0251	0.0058	0.1102	0.0201	0.0096	0.0062	0.0026	0.0018	0.0385	0.0299	0.0214	0.0796	0.0155	0.0996	0.0019
13	rs9514591	107555235	1.01	0.178854520006857	0.75	1.16700258790913	0.375725865244495	0.948361019333571	0.0175	0.025	0.0229	0.0056	0.1422	0.0075	0.0072	0.0622	0.0018	0.1097	0.1245	0.0255	0.0061	0.1113	0.0203	0.0093	0.0061	0.0028	0.0021	0.0384	0.0294	0.022	0.0784	0.0156	0.099	0.0021
13	rs7328790	107559138	1.01	0.178854520006857	0.75	1.16700258790913	0.364265602683808	0.935234152149175	0.0176	0.025	0.023	0.0057	0.1413	0.0076	0.0072	0.0623	0.0018	0.1094	0.1247	0.0255	0.0061	0.1116	0.0204	0.0093	0.0061	0.0028	0.0021	0.0384	0.0294	0.022	0.0782	0.0156	0.0992	0.0021
13	rs9558896	107561332	1.01	0.178854520006857	0.75	1.16700258790913	0.349443864956538	0.900618133002665	0.0176	0.025	0.0231	0.0057	0.1411	0.0076	0.0071	0.0622	0.0018	0.1094	0.1248	0.0256	0.0062	0.1119	0.0204	0.0093	0.0061	0.0028	0.0022	0.0383	0.0293	0.0222	0.0781	0.0156	0.0992	0.0021
13	rs2200429	107563458	1.01	0.178854520006857	0.75	1.16700258790913	0.328726390064156	0.842079763349433	0.0177	0.0249	0.0233	0.0057	0.1409	0.0075	0.007	0.062	0.0018	0.1092	0.125	0.0256	0.0062	0.1121	0.0206	0.0092	0.0061	0.0029	0.0022	0.0383	0.0292	0.0222	0.078	0.0156	0.0992	0.0021
13	rs55924893	107565652	1.01	0.178854520006857	0.75	1.16700258790913	0.29557013782868	0.802851085256366	0.0178	0.0249	0.0234	0.0057	0.1408	0.0075	0.0069	0.0618	0.0019	0.109	0.1254	0.0257	0.0062	0.1123	0.0206	0.0091	0.0061	0.0029	0.0022	0.0384	0.029	0.0224	0.0779	0.0155	0.0992	0.0022
13	rs75067057	107570302	1	0.202230525110681	0.75	1.16700258790913	0.228958029799013	0.711576700572588	0.018	0.0247	0.0237	0.0056	0.1405	0.0075	0.0065	0.0614	0.0019	0.1085	0.1264	0.026	0.0063	0.1126	0.0206	0.0088	0.006	0.003	0.0022	0.0384	0.0286	0.0228	0.0776	0.0153	0.0993	0.0022
13	rs11616788	107573504	1	0.202230525110681	0.75	1.16700258790913	0.205254509167841	0.662029968000553	0.0182	0.0247	0.0239	0.0055	0.1406	0.0075	0.0062	0.061	0.0019	0.1081	0.127	0.0262	0.0064	0.1128	0.0206	0.0086	0.006	0.0031	0.0022	0.0383	0.0284	0.023	0.0775	0.0152	0.0993	0.0022
13	rs2774201	107575511	0.99	0.227721472602965	0.75	1.16700258790913	0.191069112979028	0.6308138250199	0.0183	0.0246	0.0241	0.0055	0.1407	0.0075	0.0061	0.0607	0.0019	0.1079	0.1274	0.0263	0.0064	0.1129	0.0206	0.0085	0.006	0.0031	0.0023	0.0383	0.0283	0.0232	0.0774	0.0151	0.0993	0.0023
13	rs7323204	107575613	0.99	0.227721472602965	0.75	1.16700258790913	0.187406487593384	0.628059327187772	0.0184	0.0246	0.0241	0.0054	0.1407	0.0075	0.0061	0.0607	0.0019	0.1078	0.1274	0.0263	0.0064	0.1129	0.0206	0.0085	0.006	0.0031	0.0023	0.0383	0.0283	0.0232	0.0774	0.0152	0.0993	0.0023
13	rs74113764	107589889	0.99	0.227721472602965	0.75	1.16700258790913	0.162110076814091	0.587087557503533	0.0185	0.0246	0.0242	0.0054	0.1406	0.0076	0.0059	0.0606	0.0019	0.1078	0.1279	0.0263	0.0065	0.1131	0.0206	0.0083	0.0061	0.0031	0.0022	0.0385	0.0279	0.0234	0.0773	0.0153	0.099	0.0023
13	rs1475550	107592100	0.99	0.227721472602965	0.75	1.16700258790913	0.157862637721888	0.582671013901817	0.0186	0.0246	0.0242	0.0054	0.1405	0.0076	0.0058	0.0605	0.0019	0.1077	0.128	0.0264	0.0065	0.1131	0.0206	0.0082	0.0061	0.0031	0.0022	0.0386	0.0279	0.0234	0.0772	0.0153	0.0989	0.0023
13	rs9520247	107593313	0.99	0.227721472602965	0.75	1.16700258790913	0.157251578605109	0.583382816363233	0.0186	0.0246	0.0243	0.0054	0.1406	0.0076	0.0058	0.0605	0.0019	0.1078	0.128	0.0264	0.0066	0.113	0.0206	0.0082	0.0061	0.0031	0.0022	0.0386	0.0279	0.0234	0.0772	0.0153	0.0989	0.0023
13	rs76689542	107594938	0.99	0.227721472602965	0.75	1.16700258790913	0.153180102056519	0.574855064450446	0.0186	0.0246	0.0243	0.0054	0.1406	0.0076	0.0058	0.0605	0.0019	0.1078	0.1281	0.0264	0.0065	0.1129	0.0207	0.0082	0.0061	0.0031	0.0022	0.0386	0.0278	0.0235	0.0772	0.0153	0.0989	0.0023
13	rs117084807	107606957	0.99	0.227721472602965	0.75	1.16700258790913	0.149073017622848	0.571027513776995	0.0186	0.0246	0.0243	0.0054	0.1406	0.0076	0.0059	0.0604	0.0019	0.1078	0.1281	0.0264	0.0066	0.1127	0.0207	0.0082	0.0061	0.0031	0.0022	0.0386	0.0277	0.0236	0.0772	0.0153	0.0989	0.0023
13	rs11069671	107615402	0.99	0.227721472602965	0.75	1.16700258790913	0.145679308054391	0.566781976218896	0.0187	0.0246	0.0244	0.0054	0.1406	0.0076	0.0059	0.0603	0.0019	0.1078	0.1281	0.0265	0.0066	0.1127	0.0208	0.0082	0.0061	0.0031	0.0022	0.0386	0.0277	0.0236	0.0771	0.0154	0.0988	0.0024
13	rs11616550	107638292	0.99	0.227721472602965	0.75	1.16700258790913	0.128081809139994	0.545811355570386	0.0188	0.0248	0.0245	0.0054	0.14	0.0076	0.0058	0.06	0.0019	0.1077	0.1287	0.0265	0.0067	0.1128	0.0209	0.008	0.006	0.0032	0.0022	0.0386	0.0274	0.0239	0.0768	0.0157	0.0986	0.0025
13	rs9555311	107642490	0.98	0.255415240389183	0.75	1.16700258790913	0.126855499061475	0.572160956092374	0.0189	0.0248	0.0246	0.0054	0.1399	0.0076	0.0058	0.0598	0.0019	0.1077	0.1287	0.0265	0.0067	0.1129	0.021	0.0079	0.0059	0.0032	0.0022	0.0385	0.0272	0.0242	0.0767	0.0157	0.0985	0.0025
13	rs1333186	107642591	0.98	0.255415240389183	0.75	1.16700258790913	0.125992426223713	0.573720329109942	0.0189	0.0248	0.0246	0.0054	0.1399	0.0076	0.0058	0.0599	0.0019	0.1077	0.1287	0.0265	0.0067	0.113	0.021	0.0079	0.0059	0.0032	0.0022	0.0386	0.0273	0.0242	0.0767	0.0158	0.0984	0.0025
13	rs75817327	107644417	0.98	0.255415240389183	0.75	1.16700258790913	0.116932645204236	0.555076423673834	0.0189	0.0248	0.0246	0.0054	0.14	0.0076	0.0058	0.0598	0.0019	0.1076	0.1287	0.0265	0.0068	0.113	0.021	0.0079	0.0059	0.0032	0.0022	0.0385	0.0273	0.0242	0.0767	0.0158	0.0985	0.0025
13	rs74615981	107646709	0.98	0.255415240389183	0.75	1.16700258790913	0.116139730114968	0.56127434112954	0.0189	0.0248	0.0246	0.0054	0.14	0.0076	0.0058	0.0598	0.0019	0.1076	0.1287	0.0265	0.0068	0.1131	0.021	0.0079	0.0059	0.0032	0.0022	0.0385	0.0272	0.0242	0.0767	0.0158	0.0985	0.0025
13	rs60456899	107657546	0.98	0.255415240389183	0.74	1.25408873140077	0.114703991101206	0.567913365876304	0.0192	0.0249	0.0248	0.0053	0.1399	0.0077	0.0058	0.0595	0.0019	0.1071	0.1286	0.0265	0.0069	0.1132	0.0209	0.0078	0.0059	0.0033	0.0022	0.0385	0.0268	0.0246	0.0766	0.0159	0.0988	0.0026
13	rs113387930	107663977	0.98	0.255415240389183	0.74	1.25408873140077	0.115857348028431	0.571169164224025	0.0192	0.0249	0.0247	0.0053	0.1398	0.0077	0.0058	0.0595	0.0019	0.1071	0.1284	0.0265	0.0069	0.1133	0.0209	0.0077	0.0059	0.0033	0.0022	0.0385	0.0268	0.0246	0.0767	0.0159	0.0988	0.0026
13	rs72662828	107670603	0.98	0.255415240389183	0.74	1.25408873140077	0.113334881411773	0.566640591140652	0.0193	0.025	0.0247	0.0053	0.1398	0.0077	0.0058	0.0594	0.0019	0.1069	0.1285	0.0266	0.0069	0.1136	0.021	0.0077	0.0059	0.0033	0.0022	0.0383	0.0266	0.0248	0.0766	0.0159	0.0985	0.0026
13	rs7985107	107675363	0.98	0.255415240389183	0.74	1.25408873140077	0.114507784747925	0.567347602399199	0.0193	0.025	0.0247	0.0053	0.1397	0.0077	0.0058	0.0594	0.0019	0.1069	0.1286	0.0267	0.0069	0.1137	0.021	0.0078	0.0059	0.0033	0.0022	0.0383	0.0265	0.0249	0.0765	0.016	0.0984	0.0026
13	rs73582976	107678658	0.98	0.255415240389183	0.74	1.25408873140077	0.111810163907609	0.543571080796144	0.0193	0.025	0.0247	0.0054	0.1397	0.0078	0.0058	0.0593	0.0019	0.1068	0.1286	0.0267	0.0069	0.1137	0.021	0.0077	0.0059	0.0033	0.0022	0.0383	0.0265	0.0249	0.0764	0.016	0.0984	0.0026
13	rs79365044	107681184	0.98	0.255415240389183	0.74	1.25408873140077	0.118642899356728	0.545391130683237	0.0195	0.0249	0.0249	0.0054	0.1395	0.0078	0.0058	0.059	0.0019	0.1064	0.129	0.0268	0.0072	0.1135	0.021	0.0076	0.006	0.0034	0.0023	0.038	0.0263	0.0252	0.076	0.0163	0.0983	0.0027
13	rs12583978	107681687	0.98	0.255415240389183	0.74	1.25408873140077	0.116819168986863	0.537282563494739	0.0196	0.0249	0.0249	0.0054	0.1394	0.0079	0.0059	0.0588	0.0019	0.1064	0.129	0.0268	0.0072	0.1134	0.0211	0.0075	0.006	0.0034	0.0023	0.0379	0.0262	0.0254	0.076	0.0164	0.0984	0.0027
13	rs4381456	107684072	0.98	0.255415240389183	0.74	1.25408873140077	0.12103384878436	0.516315360707553	0.0197	0.0249	0.025	0.0053	0.1396	0.0079	0.0058	0.0587	0.0019	0.1065	0.1294	0.027	0.0074	0.1132	0.0211	0.0074	0.006	0.0034	0.0023	0.0377	0.026	0.0258	0.0749	0.0165	0.0986	0.0028
13	rs9558942	107700218	0.98	0.255415240389183	0.74	1.25408873140077	0.133611874873069	0.496791526453984	0.0199	0.0248	0.0252	0.0053	0.1396	0.0081	0.0059	0.0585	0.0019	0.1066	0.1299	0.0275	0.0074	0.112	0.0212	0.0073	0.006	0.0035	0.0024	0.0373	0.0257	0.0262	0.0743	0.0167	0.0989	0.0029
13	rs9520283	107706240	0.98	0.255415240389183	0.75	1.16700258790913	0.136461079422666	0.489553860288026	0.0199	0.0248	0.0252	0.0052	0.1395	0.008	0.0059	0.0585	0.0019	0.1067	0.13	0.0277	0.0074	0.1117	0.0212	0.0073	0.0059	0.0036	0.0024	0.0373	0.0257	0.0263	0.0742	0.0167	0.0989	0.003
13	rs873036	107732956	0.98	0.255415240389183	0.75	1.16700258790913	0.163945725853488	0.424375768382391	0.0201	0.0244	0.0253	0.005	0.1392	0.0078	0.0058	0.0581	0.0019	0.1066	0.1303	0.0289	0.0075	0.111	0.0213	0.0071	0.0058	0.0037	0.0024	0.0373	0.026	0.0268	0.0734	0.0168	0.0991	0.0031
13	rs7323335	107733658	0.98	0.255415240389183	0.75	1.16700258790913	0.161317241233828	0.419657116821642	0.02	0.0244	0.0253	0.005	0.1391	0.0078	0.0058	0.058	0.0019	0.1066	0.1304	0.0289	0.0075	0.111	0.0213	0.0071	0.0058	0.0037	0.0024	0.0373	0.0259	0.0269	0.0733	0.0169	0.0992	0.0031
13	rs75534048	107734680	0.98	0.255415240389183	0.75	1.16700258790913	0.163633158402987	0.416258100044966	0.02	0.0244	0.0253	0.005	0.1391	0.0078	0.0058	0.058	0.0019	0.1066	0.1304	0.0289	0.0075	0.111	0.0213	0.0071	0.0059	0.0037	0.0024	0.0373	0.0259	0.0269	0.0733	0.0169	0.0991	0.0031
13	rs117640019	107735350	0.98	0.255415240389183	0.75	1.16700258790913	0.162697550979762	0.414691855576725	0.02	0.0244	0.0253	0.005	0.1391	0.0078	0.0058	0.058	0.0019	0.1066	0.1303	0.0289	0.0075	0.1109	0.0213	0.0071	0.0059	0.0037	0.0024	0.0373	0.0259	0.0269	0.0733	0.0169	0.0991	0.0031
13	rs74666335	107746687	0.98	0.255415240389183	0.75	1.16700258790913	0.161592751572436	0.419133703803598	0.0201	0.0244	0.0254	0.0051	0.139	0.0078	0.0058	0.058	0.0019	0.1065	0.1303	0.029	0.0075	0.1108	0.0214	0.0071	0.0059	0.0037	0.0024	0.0373	0.0259	0.027	0.0734	0.0169	0.099	0.0031
13	rs74113887	107748298	0.98	0.255415240389183	0.75	1.16700258790913	0.161110789460621	0.416388692764934	0.02	0.0244	0.0254	0.0051	0.139	0.0078	0.0058	0.058	0.0019	0.1065	0.1303	0.029	0.0075	0.1108	0.0214	0.0071	0.0059	0.0037	0.0024	0.0373	0.0259	0.027	0.0734	0.0169	0.099	0.0031
13	rs55873713	107767332	0.98	0.255415240389183	0.76	1.08372498247965	0.177498195826983	0.446714884562489	0.0201	0.0245	0.0254	0.005	0.139	0.0078	0.0058	0.058	0.0019	0.1059	0.1298	0.0295	0.0076	0.1103	0.0215	0.0072	0.006	0.0037	0.0024	0.0371	0.026	0.0273	0.0734	0.0169	0.0988	0.0032
13	rs9301192	107778491	0.98	0.255415240389183	0.75	1.16700258790913	0.17987284670462	0.460075454014075	0.0202	0.0245	0.0253	0.005	0.1392	0.0078	0.0058	0.058	0.0019	0.1053	0.1296	0.0297	0.0076	0.1103	0.0215	0.0072	0.006	0.0038	0.0024	0.037	0.0261	0.0275	0.0735	0.017	0.0988	0.0032
13	rs61965537	107779070	0.98	0.255415240389183	0.75	1.16700258790913	0.181970241842006	0.467871754230935	0.0202	0.0245	0.0254	0.005	0.1392	0.0078	0.0058	0.058	0.0019	0.1053	0.1295	0.0298	0.0076	0.1103	0.0215	0.0072	0.006	0.0038	0.0024	0.0369	0.0261	0.0275	0.0736	0.0171	0.0986	0.0032
13	rs1927745	107780316	0.98	0.255415240389183	0.75	1.16700258790913	0.159191385698727	0.4626256363958	0.0202	0.0244	0.0254	0.005	0.1393	0.0078	0.0058	0.0581	0.0019	0.1052	0.1295	0.0299	0.0075	0.1103	0.0215	0.0072	0.006	0.0038	0.0024	0.0367	0.0261	0.0276	0.0736	0.0172	0.0983	0.0033
13	rs72664749	107780409	0.98	0.255415240389183	0.75	1.16700258790913	0.165443923536514	0.461282974482177	0.0202	0.0244	0.0254	0.005	0.1393	0.0078	0.0058	0.0581	0.0019	0.1052	0.1295	0.03	0.0075	0.1103	0.0215	0.0072	0.006	0.0038	0.0024	0.0367	0.0261	0.0278	0.0736	0.0171	0.0983	0.0032
13	rs71435163	107781519	0.98	0.255415240389183	0.76	1.08372498247965	0.186244521641977	0.498160165831876	0.0202	0.0244	0.0254	0.005	0.1394	0.0078	0.0059	0.058	0.0019	0.1052	0.1296	0.0301	0.0075	0.1103	0.0215	0.0072	0.006	0.0038	0.0024	0.0365	0.0261	0.0278	0.0735	0.0172	0.098	0.0032
13	rs2769877	107782715	0.98	0.255415240389183	0.76	1.08372498247965	0.205610607898574	0.516315360707553	0.0202	0.0244	0.0254	0.0051	0.1394	0.0078	0.0059	0.058	0.0019	0.1053	0.1296	0.0301	0.0075	0.1103	0.0215	0.0072	0.006	0.0038	0.0024	0.0365	0.0261	0.0279	0.0734	0.0172	0.0979	0.0033
13	rs111732436	107785212	0.98	0.255415240389183	0.77	1.00421642385407	0.142843966022561	0.458600724416322	0.0208	0.0245	0.0255	0.0053	0.1401	0.0081	0.0061	0.0573	0.0019	0.1046	0.1294	0.0308	0.007	0.1093	0.0217	0.0074	0.0063	0.0038	0.0023	0.0361	0.0257	0.0286	0.0731	0.0175	0.0971	0.0034
13	rs11617411	107788459	0.96	0.3177447436144	0.77	1.00421642385407	0.16238638009068	0.804688262815214	0.0235	0.0248	0.0264	0.0064	0.1426	0.0094	0.0073	0.0549	0.0022	0.1025	0.128	0.0343	0.0051	0.104	0.0229	0.0085	0.0078	0.0041	0.0022	0.0342	0.0244	0.0316	0.0703	0.0188	0.0932	0.0041
13	rs2769884	107788538	0.96	0.3177447436144	0.77	1.00421642385407	0.14792571831383	0.798414924471285	0.0235	0.0248	0.0264	0.0064	0.1427	0.0095	0.0074	0.0548	0.0022	0.1025	0.128	0.0344	0.0051	0.1039	0.0229	0.0085	0.0079	0.0041	0.0022	0.0342	0.0244	0.0317	0.0703	0.0188	0.0931	0.0041
13	rs16969742	107789112	0.96	0.3177447436144	0.77	1.00421642385407	0.151615605071753	0.813580458824991	0.0236	0.0248	0.0264	0.0064	0.1427	0.0095	0.0074	0.0548	0.0022	0.1025	0.1279	0.0344	0.0051	0.1039	0.0229	0.0085	0.0079	0.0041	0.0022	0.0342	0.0244	0.0317	0.0702	0.0188	0.093	0.0041
13	rs75076324	107799180	0.96	0.3177447436144	0.78	0.928434583535755	0.148744680841544	0.82326250616517	0.0238	0.0248	0.0264	0.0064	0.143	0.0095	0.0075	0.0548	0.0022	0.1028	0.1276	0.0343	0.0049	0.1037	0.0229	0.0085	0.008	0.004	0.0023	0.0342	0.0243	0.0317	0.0701	0.0188	0.0929	0.0041
13	rs72664767	107805860	0.96	0.3177447436144	0.77	1.00421642385407	0.146913932709331	0.834048433661541	0.0239	0.0248	0.0264	0.0065	0.1432	0.0095	0.0075	0.0548	0.0022	0.103	0.1274	0.0344	0.0049	0.1036	0.0229	0.0085	0.008	0.004	0.0023	0.0342	0.0242	0.0318	0.07	0.0188	0.0927	0.0041
13	rs11842949	107807214	0.96	0.3177447436144	0.77	1.00421642385407	0.148580673555488	0.836363516349476	0.0239	0.0248	0.0265	0.0065	0.1432	0.0096	0.0075	0.0549	0.0022	0.1029	0.1273	0.0344	0.0049	0.1036	0.0229	0.0085	0.008	0.004	0.0023	0.0342	0.0242	0.0318	0.0701	0.0188	0.0927	0.0041
13	rs7335023	107808316	0.96	0.3177447436144	0.77	1.00421642385407	0.151449728249586	0.843007485222926	0.0239	0.0248	0.0265	0.0065	0.1434	0.0096	0.0075	0.0547	0.0022	0.1029	0.1274	0.0344	0.0049	0.1037	0.0229	0.0085	0.008	0.004	0.0023	0.0342	0.0242	0.0318	0.07	0.0188	0.0925	0.0041
13	rs1952358	107816945	0.95	0.352537935866182	0.77	1.00421642385407	0.0871792642778939	0.627045224114115	0.0247	0.0235	0.0263	0.0068	0.1489	0.01	0.0078	0.0525	0.0021	0.1093	0.1288	0.0336	0.0037	0.0988	0.0232	0.0082	0.0085	0.0041	0.002	0.0335	0.0245	0.0327	0.0692	0.0192	0.0884	0.0032
13	rs117750757	107817549	0.94	0.389848785336034	0.78	0.928434583535755	0.142395950911372	0.523650891248336	0.0249	0.0234	0.0256	0.0067	0.1513	0.0098	0.0076	0.0513	0.0019	0.1107	0.131	0.0338	0.0032	0.0983	0.0229	0.0078	0.0084	0.004	0.0018	0.0327	0.0245	0.033	0.0695	0.0191	0.0874	0.0027
13	rs2182957	107822150	0.94	0.389848785336034	0.78	0.928434583535755	0.100274829902119	0.497886361064351	0.0249	0.0234	0.0254	0.0066	0.1519	0.0098	0.0076	0.0511	0.0018	0.1111	0.1316	0.0338	0.0031	0.098	0.0229	0.0078	0.0084	0.004	0.0017	0.0326	0.0246	0.0331	0.0695	0.0192	0.0872	0.0026
13	rs79124416	107823070	0.94	0.389848785336034	0.78	0.928434583535755	0.100120094618522	0.496791526453984	0.0249	0.0234	0.0254	0.0066	0.1519	0.0098	0.0076	0.0511	0.0018	0.1111	0.1316	0.0338	0.0031	0.098	0.0229	0.0078	0.0084	0.004	0.0017	0.0326	0.0246	0.0331	0.0695	0.0192	0.0873	0.0026
13	rs2806521	107824013	0.94	0.389848785336034	0.78	0.928434583535755	0.0990411286479222	0.491053777605871	0.0249	0.0234	0.0254	0.0066	0.152	0.0098	0.0076	0.0511	0.0018	0.1111	0.1316	0.0338	0.0031	0.098	0.0229	0.0078	0.0084	0.004	0.0017	0.0326	0.0246	0.0331	0.0695	0.0192	0.0874	0.0026
13	rs61965357	107824447	0.94	0.389848785336034	0.78	0.928434583535755	0.102561461633211	0.49638112222445	0.0249	0.0234	0.0254	0.0066	0.152	0.0098	0.0076	0.0511	0.0018	0.111	0.1316	0.0338	0.0031	0.098	0.0229	0.0078	0.0083	0.004	0.0017	0.0326	0.0245	0.0331	0.0695	0.0192	0.0874	0.0027
13	rs117732604	107833155	0.94	0.389848785336034	0.78	0.928434583535755	0.105518346392681	0.463431723938066	0.0249	0.0232	0.0252	0.0066	0.1533	0.0096	0.0076	0.0508	0.0018	0.1114	0.1324	0.0337	0.003	0.0982	0.0226	0.0076	0.0084	0.004	0.0016	0.0323	0.0242	0.0329	0.0696	0.0191	0.0872	0.0025
13	rs2769924	107837814	0.94	0.389848785336034	0.78	0.928434583535755	0.0948979207845375	0.443125444098646	0.0249	0.0231	0.0251	0.0066	0.1537	0.0096	0.0075	0.0508	0.0018	0.1117	0.1325	0.0337	0.003	0.0983	0.0226	0.0076	0.0084	0.004	0.0016	0.0322	0.0241	0.0329	0.0696	0.0191	0.0871	0.0024
13	rs9558966	107839410	0.94	0.389848785336034	0.78	0.928434583535755	0.0943754047262106	0.43478016005149	0.0249	0.0231	0.0251	0.0066	0.1538	0.0096	0.0075	0.0508	0.0018	0.1117	0.1326	0.0337	0.003	0.0983	0.0225	0.0076	0.0084	0.004	0.0016	0.0322	0.0241	0.0329	0.0696	0.0191	0.0871	0.0023
13	rs10508184	107840018	0.94	0.389848785336034	0.79	0.8563340912432	0.0922789902828764	0.4314803187659	0.0249	0.0231	0.0251	0.0066	0.1539	0.0096	0.0075	0.0508	0.0018	0.1117	0.1327	0.0337	0.003	0.0982	0.0225	0.0076	0.0083	0.004	0.0016	0.0322	0.0241	0.0329	0.0696	0.0191	0.0872	0.0023
13	rs61223010	107842573	0.94	0.389848785336034	0.79	0.8563340912432	0.0951224123517938	0.424638333008418	0.0249	0.0231	0.0251	0.0066	0.154	0.0096	0.0075	0.0508	0.0018	0.1117	0.1327	0.0336	0.003	0.0981	0.0225	0.0076	0.0083	0.004	0.0016	0.0322	0.0241	0.0328	0.0695	0.0191	0.0873	0.0023
13	rs12874556	107850816	0.94	0.389848785336034	0.79	0.8563340912432	0.0942264479457462	0.380649487249056	0.0247	0.023	0.0249	0.0065	0.1547	0.0094	0.0074	0.0511	0.0017	0.1119	0.133	0.0335	0.003	0.098	0.0224	0.0074	0.0083	0.0039	0.0016	0.0321	0.0241	0.0326	0.0697	0.0191	0.0873	0.0022
13	rs9587318	107852634	0.93	0.429746626914861	0.79	0.8563340912432	0.210271655797559	0.222768759221642	0.0244	0.0228	0.0248	0.0061	0.1568	0.0088	0.007	0.0524	0.0015	0.1128	0.1342	0.0331	0.003	0.0984	0.022	0.0061	0.0078	0.0037	0.0015	0.0321	0.0242	0.0323	0.0703	0.0188	0.0877	0.0014
13	rs4771555	107852915	0.93	0.429746626914861	0.79	0.8563340912432	0.205017303981157	0.184425714497837	0.0243	0.0228	0.0248	0.0061	0.1571	0.0086	0.0069	0.0526	0.0015	0.1131	0.1346	0.0331	0.0029	0.0984	0.0219	0.0059	0.0077	0.0036	0.0014	0.0322	0.0243	0.0323	0.0704	0.0187	0.0876	0.0014
13	rs4772858	107854393	0.93	0.429746626914861	0.8	0.78786632127418	0.225441254193203	0.157693680167223	0.0242	0.0229	0.0248	0.0058	0.1576	0.0084	0.0067	0.0527	0.0014	0.1137	0.1356	0.033	0.0029	0.0986	0.0215	0.0055	0.0075	0.0034	0.0014	0.0325	0.024	0.032	0.0701	0.0184	0.0879	0.0014
13	rs9587320	107855894	0.93	0.429746626914861	0.8	0.78786632127418	0.242893074592581	0.141450291838221	0.0241	0.0229	0.0248	0.0056	0.1578	0.0082	0.0066	0.0528	0.0013	0.1138	0.1363	0.033	0.0029	0.0988	0.0213	0.0053	0.0073	0.0034	0.0014	0.0326	0.0241	0.032	0.0701	0.0183	0.0877	0.0014
13	rs17432735	107857688	0.93	0.429746626914861	0.8	0.78786632127418	0.262013810379245	0.148266650591268	0.0242	0.023	0.0247	0.0054	0.1579	0.0081	0.0065	0.0529	0.0013	0.1139	0.1369	0.0331	0.003	0.0989	0.0212	0.0051	0.0072	0.0034	0.0014	0.0326	0.0241	0.032	0.0701	0.0183	0.0874	0.0015
13	rs4772859	107859160	0.93	0.429746626914861	0.8	0.78786632127418	0.233184152487582	0.150532852689932	0.0242	0.023	0.0247	0.0053	0.1581	0.0081	0.0064	0.0529	0.0013	0.114	0.1372	0.0332	0.003	0.0989	0.0211	0.005	0.0071	0.0034	0.0014	0.0327	0.0241	0.032	0.0701	0.0183	0.0874	0.0016
13	rs17437403	107864046	0.92	0.472297109457422	0.81	0.722979171095748	0.275184649405689	0.153859779379064	0.0242	0.023	0.0247	0.0049	0.1587	0.0078	0.0059	0.0533	0.0013	0.1142	0.1384	0.0334	0.0031	0.0989	0.0205	0.0046	0.0067	0.0034	0.0014	0.0326	0.0241	0.0317	0.0699	0.018	0.0875	0.0017
13	rs78153588	107864725	0.92	0.472297109457422	0.81	0.722979171095748	0.271247456354077	0.148832041487617	0.0242	0.023	0.0247	0.0049	0.1588	0.0078	0.0059	0.0533	0.0013	0.1143	0.1385	0.0334	0.0031	0.0989	0.0204	0.0046	0.0067	0.0034	0.0014	0.0326	0.0241	0.0317	0.0699	0.018	0.0875	0.0017
13	rs4771557	107865982	0.92	0.472297109457422	0.81	0.722979171095748	0.256073661722315	0.143213210765315	0.0242	0.023	0.0247	0.0049	0.1588	0.0078	0.0059	0.0534	0.0013	0.1143	0.1385	0.0335	0.0031	0.0989	0.0204	0.0046	0.0067	0.0034	0.0014	0.0326	0.0241	0.0317	0.0699	0.018	0.0876	0.0017
13	rs117561485	107867391	0.92	0.472297109457422	0.81	0.722979171095748	0.26273886669751	0.143492290886994	0.0242	0.023	0.0246	0.0049	0.1589	0.0078	0.0058	0.0534	0.0013	0.1143	0.1385	0.0335	0.0031	0.0988	0.0204	0.0045	0.0067	0.0033	0.0014	0.0327	0.0241	0.0317	0.07	0.018	0.0875	0.0017
13	rs750093	107869393	0.92	0.472297109457422	0.81	0.722979171095748	0.241591692415804	0.123121727008339	0.0242	0.0232	0.0245	0.0048	0.159	0.0077	0.0058	0.0535	0.0013	0.1143	0.1385	0.0336	0.0031	0.099	0.0203	0.0045	0.0066	0.0033	0.0014	0.033	0.024	0.0316	0.07	0.018	0.0875	0.0017
13	rs75466087	107869531	0.92	0.472297109457422	0.81	0.722979171095748	0.249810513050392	0.122770114142008	0.0242	0.0232	0.0245	0.0048	0.159	0.0077	0.0058	0.0535	0.0013	0.1144	0.1385	0.0336	0.0031	0.099	0.0203	0.0045	0.0067	0.0033	0.0014	0.033	0.024	0.0316	0.07	0.0179	0.0875	0.0017
13	rs4771558	107869646	0.92	0.472297109457422	0.81	0.722979171095748	0.261606444642056	0.118667049711848	0.0242	0.0232	0.0245	0.0047	0.1591	0.0077	0.0058	0.0535	0.0013	0.1148	0.1385	0.0336	0.003	0.0989	0.0203	0.0045	0.0067	0.0032	0.0014	0.033	0.024	0.0316	0.07	0.0179	0.0874	0.0018
13	rs114838681	107870124	0.92	0.472297109457422	0.82	0.661616834019215	0.28192450832948	0.121017717592685	0.0242	0.0232	0.0244	0.0047	0.1592	0.0077	0.0058	0.0535	0.0013	0.1148	0.1386	0.0336	0.003	0.0989	0.0203	0.0045	0.0067	0.0033	0.0014	0.033	0.024	0.0316	0.0699	0.0179	0.0874	0.0017
13	rs9555329	107871144	0.92	0.472297109457422	0.82	0.661616834019215	0.311742111016824	0.121805125156117	0.0243	0.0231	0.0244	0.0047	0.1592	0.0077	0.0058	0.0536	0.0012	0.1147	0.1386	0.0337	0.003	0.0989	0.0203	0.0044	0.0067	0.0033	0.0015	0.0329	0.024	0.0316	0.0699	0.0178	0.0874	0.0017
13	rs9514629	107871966	0.92	0.472297109457422	0.85	0.498060230126391	0.314381886985309	0.121105112509789	0.0243	0.0231	0.0243	0.0047	0.1593	0.0077	0.0057	0.0536	0.0012	0.1147	0.1387	0.0337	0.003	0.0989	0.0204	0.0044	0.0067	0.0033	0.0015	0.0329	0.024	0.0316	0.0699	0.0178	0.0874	0.0017
13	rs76557128	107879174	0.92	0.472297109457422	0.86	0.450156947394433	0.326787631055867	0.128440851823813	0.0243	0.0231	0.0244	0.0046	0.1595	0.0076	0.0057	0.0537	0.0013	0.1143	0.1386	0.0337	0.0031	0.0986	0.0205	0.0043	0.0066	0.0033	0.0015	0.033	0.0241	0.0318	0.0697	0.0178	0.0874	0.0018
13	rs4771561	107884363	0.92	0.472297109457422	0.87	0.405435896572436	0.323231922051596	0.132846540895029	0.0243	0.0231	0.0245	0.0046	0.1597	0.0076	0.0056	0.0538	0.0013	0.114	0.1385	0.0338	0.0031	0.0985	0.0206	0.0043	0.0066	0.0033	0.0015	0.0331	0.0242	0.0319	0.0696	0.0178	0.0873	0.0018
13	rs9514634	107885801	0.92	0.472297109457422	0.86	0.450156947394433	0.344608658544597	0.141542879010678	0.0243	0.0231	0.0246	0.0046	0.1598	0.0076	0.0056	0.0539	0.0013	0.114	0.1383	0.0338	0.0031	0.0985	0.0207	0.0043	0.0066	0.0033	0.0015	0.0331	0.0241	0.0319	0.0695	0.0178	0.0873	0.0018
13	rs59971745	107887593	0.91	0.517562282080777	0.86	0.450156947394433	0.23625351366014	0.115817726184266	0.0237	0.0229	0.0245	0.0044	0.1625	0.0072	0.0055	0.0547	0.0013	0.113	0.1372	0.0342	0.0031	0.0998	0.0202	0.0038	0.0059	0.0028	0.0015	0.034	0.0238	0.0329	0.0684	0.0178	0.0878	0.0019
13	rs7321102	107888498	0.91	0.517562282080777	0.86	0.450156947394433	0.234289969639181	0.120232232063049	0.0236	0.0227	0.0243	0.0041	0.1635	0.007	0.0053	0.0552	0.0013	0.1125	0.1372	0.0342	0.0032	0.1004	0.0198	0.0035	0.0056	0.0026	0.0015	0.0344	0.0237	0.0333	0.0677	0.0177	0.0883	0.002
13	rs79319717	107891652	0.9	0.565600701999265	0.86	0.450156947394433	0.248752893292725	0.115216702404417	0.0235	0.0227	0.0242	0.0041	0.1636	0.0071	0.0053	0.0552	0.0013	0.1124	0.1372	0.0343	0.0031	0.1005	0.0198	0.0034	0.0056	0.0026	0.0015	0.0344	0.0237	0.0334	0.0675	0.0178	0.0885	0.002
13	rs77681762	107892046	0.9	0.565600701999265	0.86	0.450156947394433	0.250031160019604	0.112399357610283	0.0235	0.0227	0.0242	0.0041	0.1637	0.007	0.0053	0.0552	0.0013	0.1124	0.1372	0.0343	0.0031	0.1005	0.0198	0.0034	0.0056	0.0026	0.0015	0.0344	0.0238	0.0334	0.0675	0.0178	0.0884	0.0019
13	rs4772860	107892697	0.9	0.565600701999265	0.86	0.450156947394433	0.24963407231474	0.112399357610283	0.0235	0.0226	0.0242	0.0041	0.1637	0.007	0.0053	0.0552	0.0013	0.1125	0.1372	0.0343	0.0031	0.1005	0.0198	0.0034	0.0056	0.0026	0.0015	0.0344	0.0238	0.0334	0.0675	0.0178	0.0884	0.0019
13	rs12864948	107894992	0.9	0.565600701999265	0.86	0.450156947394433	0.306251545629946	0.121105112509789	0.0233	0.0227	0.024	0.0038	0.1644	0.0069	0.0054	0.0554	0.0014	0.1119	0.1385	0.0346	0.0031	0.1013	0.0193	0.0031	0.0054	0.0027	0.0015	0.0351	0.0234	0.0339	0.0656	0.0174	0.089	0.0019
13	rs9520338	107895297	0.89	0.616467558766813	0.86	0.450156947394433	0.344713401407434	0.114360159248275	0.0231	0.0227	0.024	0.0037	0.1653	0.0069	0.0053	0.0557	0.0014	0.1114	0.1389	0.0347	0.0031	0.1016	0.0191	0.0029	0.0054	0.0027	0.0014	0.0354	0.0229	0.0341	0.0653	0.0172	0.0891	0.0019
13	rs16969917	107896707	0.89	0.616467558766813	0.87	0.405435896572436	0.332056565015079	0.103531782746475	0.0232	0.0229	0.0238	0.0034	0.1657	0.0066	0.0052	0.0566	0.0015	0.1123	0.1386	0.0344	0.003	0.1021	0.0188	0.0029	0.0054	0.0025	0.0013	0.0358	0.0223	0.0339	0.0649	0.0169	0.0893	0.0018
13	rs4772863	107897967	0.89	0.616467558766813	0.87	0.405435896572436	0.334681719711798	0.105100556467389	0.0231	0.0229	0.0238	0.0034	0.1658	0.0067	0.0052	0.0567	0.0015	0.1123	0.1387	0.0344	0.003	0.1021	0.0187	0.0029	0.0054	0.0025	0.0013	0.0358	0.0224	0.0338	0.0649	0.0169	0.0893	0.0018
13	rs11616947	107900049	0.89	0.616467558766813	0.87	0.405435896572436	0.335662469341288	0.108014202389962	0.0231	0.023	0.0236	0.0035	0.1657	0.0066	0.0052	0.0566	0.0015	0.1125	0.1386	0.0345	0.0031	0.1021	0.0186	0.0029	0.0054	0.0025	0.0014	0.0359	0.0222	0.0338	0.0649	0.0168	0.0894	0.0018
13	rs9555335	107903195	0.88	0.670214810425093	0.86	0.450156947394433	0.346286520309689	0.108600609017041	0.023	0.023	0.0236	0.0035	0.1658	0.0066	0.0053	0.0566	0.0015	0.1124	0.1387	0.0347	0.0031	0.1022	0.0186	0.0029	0.0053	0.0025	0.0014	0.036	0.022	0.0337	0.0649	0.0168	0.0897	0.0018
13	rs9558978	107903515	0.88	0.670214810425093	0.86	0.450156947394433	0.339184744032471	0.108432939731538	0.0229	0.023	0.0236	0.0035	0.1657	0.0066	0.0053	0.0566	0.0015	0.1125	0.1387	0.0347	0.003	0.1022	0.0186	0.0029	0.0053	0.0025	0.0014	0.036	0.022	0.0337	0.0648	0.0168	0.0898	0.0018
13	rs79752761	107903851	0.88	0.670214810425093	0.86	0.450156947394433	0.337006965946819	0.1069284058188	0.0229	0.023	0.0236	0.0035	0.1658	0.0065	0.0052	0.0565	0.0015	0.1125	0.1387	0.0347	0.003	0.1022	0.0186	0.0029	0.0053	0.0025	0.0014	0.0361	0.022	0.0337	0.0648	0.0168	0.09	0.0018
13	rs9555336	107904621	0.88	0.670214810425093	0.86	0.450156947394433	0.333702463030232	0.104108688783079	0.0229	0.0229	0.0236	0.0034	0.1658	0.0064	0.0051	0.0565	0.0015	0.1125	0.1389	0.0346	0.003	0.1023	0.0186	0.0028	0.0052	0.0025	0.0014	0.0361	0.022	0.0336	0.0649	0.0167	0.0902	0.0018
13	rs980046	107905201	0.88	0.670214810425093	0.86	0.450156947394433	0.330722394509722	0.0994473743104156	0.0228	0.0229	0.0236	0.0034	0.1656	0.0064	0.0051	0.0563	0.0015	0.1126	0.1389	0.0346	0.003	0.1023	0.0186	0.0028	0.0052	0.0024	0.0014	0.0361	0.022	0.0336	0.0648	0.0167	0.0908	0.0018
13	rs9558979	107906613	0.89	0.616467558766813	0.86	0.450156947394433	0.305907020965537	0.101481579165474	0.0227	0.0228	0.0237	0.0033	0.1651	0.0061	0.0051	0.0564	0.0015	0.1129	0.1391	0.0347	0.0029	0.1023	0.0186	0.0028	0.0051	0.0024	0.0013	0.0359	0.022	0.0337	0.0648	0.0168	0.0918	0.0017
13	rs7998557	107911568	0.89	0.616467558766813	0.86	0.450156947394433	0.285659290940731	0.0936794640491989	0.0226	0.0227	0.0235	0.0032	0.1659	0.0061	0.0051	0.0567	0.0014	0.1134	0.1392	0.0346	0.0029	0.1025	0.0185	0.0028	0.005	0.0023	0.0013	0.0356	0.0219	0.0336	0.0646	0.0168	0.0917	0.0016
13	rs74427124	107913344	0.89	0.616467558766813	0.86	0.450156947394433	0.270694084040051	0.0934420856303372	0.0225	0.0227	0.0233	0.0032	0.1661	0.0061	0.0051	0.057	0.0014	0.1138	0.1394	0.0347	0.0029	0.1025	0.0185	0.0028	0.0049	0.0023	0.0013	0.0354	0.0218	0.0335	0.0643	0.0169	0.0917	0.0015
13	rs117506340	107914004	0.89	0.616467558766813	0.86	0.450156947394433	0.265923783115125	0.0929680434291591	0.0225	0.0227	0.0233	0.0032	0.1661	0.006	0.0051	0.057	0.0014	0.1139	0.1393	0.0347	0.0029	0.1025	0.0185	0.0028	0.0049	0.0023	0.0013	0.0354	0.0219	0.0335	0.0642	0.0169	0.0916	0.0015
13	rs74839056	107914821	0.89	0.616467558766813	0.86	0.450156947394433	0.262104382882779	0.0929680434291591	0.0225	0.0226	0.0232	0.0032	0.1662	0.006	0.0051	0.0571	0.0014	0.1139	0.1393	0.0347	0.0029	0.1026	0.0185	0.0028	0.0049	0.0023	0.0013	0.0353	0.0219	0.0335	0.0642	0.0169	0.0916	0.0014
13	rs9558988	107919984	0.88	0.670214810425093	0.86	0.450156947394433	0.245376304910461	0.0959863518267054	0.0224	0.0225	0.0232	0.0032	0.1664	0.0059	0.005	0.0573	0.0014	0.114	0.1392	0.0347	0.0029	0.1028	0.0185	0.0029	0.0048	0.0023	0.0013	0.0351	0.0219	0.0336	0.0639	0.017	0.0917	0.0013
13	rs9520357	107924034	0.88	0.670214810425093	0.86	0.450156947394433	0.251667263850432	0.103614121799262	0.0223	0.0225	0.0231	0.0032	0.1664	0.0058	0.005	0.0576	0.0013	0.1139	0.1388	0.035	0.0029	0.103	0.0186	0.0029	0.0046	0.0024	0.0014	0.0353	0.0219	0.0337	0.0638	0.0171	0.0919	0.0012
13	rs61965522	107924457	0.88	0.670214810425093	0.86	0.450156947394433	0.25104751046641	0.100340444929132	0.0223	0.0224	0.0231	0.0032	0.1663	0.0058	0.005	0.0576	0.0013	0.1139	0.1387	0.035	0.0029	0.103	0.0186	0.0029	0.0046	0.0024	0.0014	0.0353	0.0219	0.0337	0.0638	0.0172	0.0919	0.0012
13	rs9587343	107936890	0.88	0.670214810425093	0.86	0.450156947394433	0.247478217800658	0.0903779228433499	0.022	0.0221	0.023	0.0032	0.1664	0.0057	0.0051	0.0575	0.0012	0.1136	0.1381	0.0351	0.0029	0.1032	0.0187	0.0029	0.0047	0.0024	0.0014	0.0355	0.0222	0.0339	0.0639	0.0174	0.0923	0.0011
13	rs7318732	107937452	0.88	0.670214810425093	0.86	0.450156947394433	0.240683016055812	0.0884351260480472	0.022	0.0221	0.023	0.0031	0.1664	0.0057	0.0051	0.0575	0.0012	0.1135	0.138	0.035	0.0029	0.1032	0.0188	0.003	0.0047	0.0024	0.0014	0.0355	0.0222	0.0339	0.0639	0.0174	0.0923	0.0011
13	rs2147453	107939064	0.88	0.670214810425093	0.86	0.450156947394433	0.233864312370734	0.0909249139739374	0.022	0.0221	0.0229	0.0032	0.1665	0.0057	0.0051	0.0575	0.0013	0.1136	0.1379	0.035	0.0028	0.1033	0.0188	0.003	0.0046	0.0024	0.0015	0.0355	0.0221	0.0339	0.0638	0.0175	0.0923	0.0011
13	rs9520365	107941643	0.88	0.670214810425093	0.86	0.450156947394433	0.211436078559539	0.094551885122987	0.022	0.0221	0.0229	0.0032	0.1664	0.0056	0.0051	0.0576	0.0013	0.1134	0.138	0.0351	0.0028	0.1034	0.0188	0.003	0.0047	0.0024	0.0015	0.0355	0.022	0.0339	0.0635	0.0175	0.0924	0.0012
13	rs9559006	107959766	0.88	0.670214810425093	0.86	0.450156947394433	0.0906474231463165	0.0895210201122447	0.0222	0.0219	0.0226	0.0034	0.1648	0.0051	0.005	0.0586	0.0012	0.1132	0.1375	0.0352	0.0028	0.1053	0.019	0.0033	0.0048	0.0027	0.0015	0.0362	0.0223	0.0338	0.063	0.018	0.0908	0.0013
13	rs983269	107960319	0.88	0.670214810425093	0.86	0.450156947394433	0.0906716397038753	0.0883577645998958	0.0222	0.0219	0.0226	0.0034	0.1648	0.0051	0.005	0.0586	0.0012	0.1132	0.1374	0.0352	0.0028	0.1053	0.019	0.0033	0.0048	0.0026	0.0015	0.0362	0.0223	0.0338	0.0631	0.018	0.091	0.0013
13	rs77524761	107963522	0.88	0.670214810425093	0.86	0.450156947394433	0.0887472358290022	0.0865092214414839	0.0222	0.0218	0.0226	0.0034	0.1648	0.0051	0.005	0.0586	0.0012	0.1133	0.1374	0.0352	0.0028	0.1053	0.019	0.0034	0.0048	0.0026	0.0015	0.0362	0.0224	0.0337	0.0631	0.0179	0.091	0.0013
13	rs11618327	107967730	0.88	0.670214810425093	0.86	0.450156947394433	0.0878185620881892	0.0865092214414839	0.0222	0.0218	0.0226	0.0034	0.1648	0.0051	0.005	0.0586	0.0012	0.1132	0.1373	0.0352	0.0028	0.1054	0.019	0.0034	0.0048	0.0026	0.0015	0.0362	0.0224	0.0337	0.063	0.0179	0.091	0.0013
13	rs76281627	107969214	0.88	0.670214810425093	0.86	0.450156947394433	0.0850929350804719	0.0862026536973973	0.0222	0.0218	0.0226	0.0034	0.1648	0.0051	0.0049	0.0586	0.0012	0.1133	0.1373	0.0352	0.0028	0.1054	0.019	0.0034	0.0048	0.0026	0.0015	0.0362	0.0224	0.0337	0.063	0.0179	0.091	0.0013
13	rs61965552	107970415	0.88	0.670214810425093	0.86	0.450156947394433	0.0828785039729586	0.0856672111235445	0.0222	0.0218	0.0226	0.0034	0.1648	0.0051	0.0049	0.0586	0.0012	0.1133	0.1373	0.0352	0.0028	0.1054	0.019	0.0034	0.0048	0.0026	0.0015	0.0362	0.0224	0.0338	0.063	0.0179	0.0911	0.0013
13	rs9587349	107972121	0.88	0.670214810425093	0.86	0.450156947394433	0.0867782654535407	0.0860495335234299	0.0222	0.0218	0.0226	0.0034	0.1647	0.0051	0.005	0.0586	0.0012	0.1133	0.1373	0.0351	0.0028	0.1054	0.019	0.0034	0.0048	0.0027	0.0015	0.0362	0.0222	0.0338	0.063	0.0179	0.0911	0.0013
13	rs10047797	107973081	0.88	0.670214810425093	0.86	0.450156947394433	0.0867076229619077	0.0839173532368919	0.0222	0.0218	0.0226	0.0034	0.1647	0.0052	0.005	0.0586	0.0012	0.1134	0.1373	0.0351	0.0028	0.1054	0.019	0.0034	0.0049	0.0027	0.0015	0.0362	0.0223	0.0338	0.063	0.0179	0.0911	0.0013
13	rs9520389	107981690	0.88	0.670214810425093	0.87	0.405435896572436	0.0846980787930335	0.0779451720202022	0.0221	0.0218	0.0226	0.0035	0.1646	0.0052	0.005	0.0586	0.0012	0.1134	0.1371	0.0351	0.0028	0.1053	0.0189	0.0034	0.005	0.0027	0.0015	0.0362	0.0223	0.0338	0.0631	0.0179	0.0908	0.0013
13	rs12583955	107983134	0.88	0.670214810425093	0.87	0.405435896572436	0.0860032097370946	0.0744485145023362	0.0221	0.0218	0.0226	0.0035	0.1645	0.0052	0.005	0.0587	0.0012	0.1135	0.1371	0.0351	0.0028	0.1053	0.0189	0.0034	0.005	0.0027	0.0015	0.0363	0.0223	0.0336	0.063	0.018	0.0908	0.0013
13	rs9587360	107983152	0.88	0.670214810425093	0.86	0.450156947394433	0.0843969197671632	0.0829347456538004	0.0222	0.0217	0.0226	0.0035	0.1645	0.0052	0.005	0.0586	0.0013	0.1133	0.1371	0.0351	0.0029	0.105	0.0189	0.0034	0.005	0.0029	0.0015	0.0364	0.0223	0.0337	0.0629	0.018	0.0909	0.0014
13	rs9520390	107983774	0.88	0.670214810425093	0.86	0.450156947394433	0.098223965997167	0.0882804301880611	0.0221	0.0221	0.0226	0.0036	0.1642	0.0055	0.0051	0.0586	0.0013	0.1131	0.1369	0.0351	0.0031	0.1045	0.019	0.0035	0.0051	0.0029	0.0016	0.0369	0.0225	0.0331	0.0623	0.0181	0.0908	0.0015
13	rs12870061	107984041	0.88	0.670214810425093	0.86	0.450156947394433	0.104694687077815	0.0902218807645841	0.022	0.0222	0.0226	0.0037	0.1641	0.0055	0.0052	0.0586	0.0013	0.1132	0.1368	0.0351	0.0031	0.1043	0.019	0.0036	0.0052	0.0029	0.0016	0.037	0.0225	0.033	0.0621	0.0181	0.0907	0.0015
13	rs7337979	107984697	0.88	0.670214810425093	0.86	0.450156947394433	0.117472579980159	0.0865092214414839	0.0221	0.0221	0.0226	0.0038	0.1639	0.0057	0.0053	0.0586	0.0013	0.1134	0.1361	0.0352	0.0032	0.104	0.019	0.0036	0.0053	0.0028	0.0017	0.0373	0.0228	0.0328	0.0619	0.0183	0.0906	0.0015
13	rs111924941	107987179	0.88	0.670214810425093	0.86	0.450156947394433	0.106212251935315	0.0874315386263172	0.0222	0.022	0.0225	0.004	0.163	0.0059	0.0054	0.0587	0.0014	0.113	0.1358	0.0349	0.0033	0.1039	0.0191	0.0037	0.0055	0.0029	0.0017	0.0375	0.0231	0.0327	0.062	0.0184	0.0905	0.0016
13	rs78834833	107989910	0.88	0.670214810425093	0.86	0.450156947394433	0.100120094618522	0.0891325942349568	0.0223	0.022	0.0225	0.0041	0.1625	0.006	0.0055	0.0587	0.0014	0.1129	0.1356	0.0347	0.0034	0.1037	0.0192	0.0038	0.0056	0.0029	0.0018	0.0376	0.0233	0.0326	0.0622	0.0184	0.0904	0.0016
13	rs9514666	107993289	0.88	0.670214810425093	0.86	0.450156947394433	0.0948979207845375	0.0853618454965453	0.0224	0.022	0.0225	0.0041	0.1622	0.0061	0.0056	0.0587	0.0015	0.1128	0.1356	0.0346	0.0034	0.1037	0.0193	0.0038	0.0056	0.003	0.0018	0.0377	0.0234	0.0326	0.0622	0.0185	0.0903	0.0016
13	rs61967180	107995343	0.88	0.670214810425093	0.86	0.450156947394433	0.0936568193165007	0.0928891291361596	0.0225	0.022	0.0226	0.0042	0.1621	0.0061	0.0056	0.0588	0.0015	0.1125	0.1355	0.0345	0.0034	0.1036	0.0193	0.0038	0.0056	0.003	0.0018	0.0377	0.0234	0.0326	0.0623	0.0184	0.0902	0.0017
13	rs11840333	107996173	0.88	0.670214810425093	0.86	0.450156947394433	0.0976138757939016	0.0975097124464381	0.0226	0.022	0.0226	0.0042	0.162	0.0061	0.0056	0.0588	0.0015	0.1124	0.1356	0.0345	0.0034	0.1036	0.0193	0.0038	0.0056	0.003	0.0018	0.0377	0.0234	0.0326	0.0623	0.0185	0.0901	0.0017
13	rs117738946	107999546	0.88	0.670214810425093	0.86	0.450156947394433	0.0964008400144904	0.109188234883191	0.0226	0.022	0.0226	0.0042	0.1619	0.0062	0.0057	0.0588	0.0015	0.1124	0.1355	0.0345	0.0034	0.1034	0.0193	0.0038	0.0056	0.003	0.0018	0.0377	0.0235	0.0326	0.0623	0.0186	0.0902	0.0017
13	rs74900537	108005009	0.89	0.616467558766813	0.85	0.498060230126391	0.0962750294678621	0.113506049421752	0.0226	0.0219	0.0226	0.0042	0.1617	0.0062	0.0057	0.0589	0.0015	0.1123	0.1354	0.0344	0.0035	0.1031	0.0194	0.0038	0.0057	0.003	0.0018	0.0378	0.0236	0.0326	0.0623	0.0187	0.0902	0.0017
13	rs9555351	108006374	0.89	0.616467558766813	0.84	0.549223467132668	0.0974870735773749	0.108768377832217	0.0226	0.0219	0.0226	0.0042	0.1617	0.0062	0.0057	0.0589	0.0015	0.1123	0.1353	0.0344	0.0035	0.103	0.0194	0.0038	0.0057	0.003	0.0018	0.0378	0.0236	0.0326	0.0623	0.0187	0.0901	0.0017
13	rs17376318	108013050	0.89	0.616467558766813	0.84	0.549223467132668	0.104880324045195	0.147984245880633	0.0226	0.0219	0.0226	0.0043	0.1616	0.0063	0.0058	0.0589	0.0016	0.1122	0.1351	0.0344	0.0036	0.103	0.0194	0.0039	0.0058	0.003	0.0018	0.0378	0.0237	0.0325	0.0622	0.0187	0.0901	0.0018
13	rs9559025	108013900	0.89	0.616467558766813	0.84	0.549223467132668	0.123806297347768	0.173558279992957	0.0225	0.0219	0.0227	0.0043	0.1613	0.0064	0.0059	0.0588	0.0017	0.1117	0.134	0.0343	0.0038	0.1034	0.0195	0.004	0.006	0.003	0.0019	0.0379	0.0239	0.0324	0.062	0.0189	0.0899	0.0019
13	rs9520400	108014189	0.89	0.616467558766813	0.84	0.549223467132668	0.122868145121514	0.253750074403435	0.0224	0.0219	0.023	0.0045	0.161	0.0067	0.0062	0.0589	0.0019	0.1109	0.1321	0.0342	0.0041	0.1037	0.0197	0.0044	0.0063	0.0031	0.002	0.038	0.0241	0.0321	0.0616	0.0192	0.09	0.0021
13	rs61210054	108014841	0.9	0.565600701999265	0.84	0.549223467132668	0.09382995417229	0.275139778890467	0.0222	0.0215	0.0236	0.0052	0.1581	0.0073	0.0069	0.0588	0.0025	0.107	0.1284	0.0338	0.0049	0.1058	0.0205	0.0051	0.0074	0.0035	0.0025	0.038	0.0253	0.0316	0.0615	0.0204	0.0894	0.0027
13	rs4258476	108017953	0.89	0.616467558766813	0.84	0.549223467132668	0.1916771591584	0.626900383599131	0.0219	0.0201	0.0234	0.0064	0.1532	0.0085	0.0082	0.0599	0.0038	0.1038	0.1193	0.0321	0.0061	0.1123	0.0217	0.0075	0.0086	0.004	0.0031	0.0368	0.0276	0.0296	0.059	0.0235	0.0889	0.004
13	rs4551893	108018881	0.88	0.670214810425093	0.84	0.549223467132668	0.219441956494774	0.735519991371604	0.0219	0.0199	0.0234	0.0065	0.1526	0.0086	0.0083	0.0601	0.004	0.1033	0.118	0.0318	0.0063	0.1133	0.0219	0.0079	0.0088	0.0041	0.0032	0.0366	0.028	0.0294	0.0587	0.024	0.0889	0.0042
13	rs11617804	108018933	0.88	0.670214810425093	0.84	0.549223467132668	0.221583035396003	0.701454472546347	0.0219	0.0199	0.0234	0.0065	0.1526	0.0086	0.0083	0.0601	0.004	0.1034	0.1181	0.0317	0.0063	0.1133	0.0219	0.0079	0.0088	0.0041	0.0032	0.0366	0.028	0.0293	0.0587	0.024	0.0888	0.0042
13	rs9520405	108019827	0.88	0.670214810425093	0.84	0.549223467132668	0.226526542308944	0.696108836861133	0.0217	0.0194	0.0231	0.0066	0.1532	0.0087	0.0084	0.0609	0.0041	0.1029	0.1171	0.0313	0.0061	0.1141	0.0221	0.0082	0.0087	0.0042	0.0032	0.0361	0.0282	0.0292	0.0587	0.024	0.0886	0.0044
13	rs75622873	108020396	0.88	0.670214810425093	0.84	0.549223467132668	0.303305134108583	0.722778259208203	0.0216	0.0191	0.0231	0.0066	0.1535	0.0087	0.0084	0.0609	0.0043	0.1027	0.1168	0.0309	0.0061	0.1144	0.0224	0.0085	0.0087	0.0043	0.0032	0.0358	0.0283	0.0292	0.0589	0.0242	0.0882	0.0045
13	rs61967186	108020426	0.88	0.670214810425093	0.84	0.549223467132668	0.311096409690476	0.720235835497188	0.0216	0.0191	0.0231	0.0066	0.1535	0.0087	0.0084	0.0609	0.0043	0.1026	0.1168	0.0309	0.0061	0.1144	0.0224	0.0085	0.0087	0.0043	0.0032	0.0357	0.0284	0.0292	0.059	0.0242	0.0882	0.0045
13	rs7996075	108020550	0.88	0.670214810425093	0.84	0.549223467132668	0.338509891506951	0.767964855138326	0.0216	0.0189	0.0231	0.0066	0.1535	0.0087	0.0084	0.0609	0.0044	0.1026	0.1164	0.0308	0.0061	0.1149	0.0225	0.0087	0.0087	0.0043	0.0032	0.0357	0.0285	0.0289	0.059	0.0243	0.0881	0.0045
13	rs4294667	108020933	0.87	0.726891327677376	0.84	0.549223467132668	0.38309785204637	0.721581577076883	0.0215	0.0187	0.023	0.0068	0.1539	0.0087	0.0083	0.0611	0.0045	0.1018	0.1157	0.0305	0.0061	0.1162	0.0228	0.0093	0.0086	0.0044	0.0033	0.0353	0.0287	0.0284	0.059	0.0244	0.088	0.0047
13	rs111516562	108021179	0.87	0.726891327677376	0.84	0.549223467132668	0.446993228848127	0.659244400901083	0.0214	0.0184	0.0228	0.0067	0.1541	0.0085	0.0082	0.0611	0.0045	0.1011	0.1151	0.0302	0.006	0.1173	0.0243	0.0093	0.0086	0.0045	0.0034	0.0349	0.0287	0.0282	0.059	0.0242	0.0878	0.0047
13	rs9587364	108021464	0.87	0.726891327677376	0.84	0.549223467132668	0.459014387229222	0.618946279959521	0.0214	0.0183	0.0229	0.0068	0.1541	0.0085	0.0082	0.0612	0.0045	0.1014	0.1145	0.03	0.0059	0.1184	0.0243	0.0095	0.0085	0.0045	0.0034	0.0345	0.0288	0.0277	0.0594	0.0243	0.0879	0.0048
13	rs9520408	108022451	0.86	0.78654304280128	0.84	0.549223467132668	0.663472702716996	0.593226962376252	0.0212	0.0179	0.0226	0.0068	0.1543	0.0085	0.008	0.0592	0.0045	0.1007	0.1144	0.0293	0.0057	0.1241	0.0242	0.01	0.008	0.0046	0.0033	0.0332	0.0287	0.0272	0.0595	0.0245	0.0882	0.0048
13	rs11619628	108022591	0.86	0.78654304280128	0.84	0.549223467132668	0.618503298950854	0.568762268258605	0.0213	0.0179	0.0226	0.0068	0.1549	0.0085	0.008	0.0593	0.0045	0.1004	0.1145	0.03	0.0057	0.1241	0.0242	0.0099	0.0079	0.0046	0.0033	0.0331	0.0286	0.0272	0.0597	0.0243	0.0877	0.0048
13	rs35215714	108024771	0.86	0.78654304280128	0.83	0.603719568470427	0.648655797585299	0.453382189754086	0.0213	0.0178	0.0226	0.0066	0.1568	0.0082	0.0074	0.0591	0.0043	0.1004	0.1149	0.0292	0.0055	0.1266	0.0239	0.01	0.0072	0.0047	0.0032	0.0325	0.0284	0.0269	0.0606	0.0236	0.0876	0.0048
13	rs61965861	108026599	0.86	0.78654304280128	0.83	0.603719568470427	0.631385776364052	0.44272709247883	0.0214	0.0177	0.0227	0.0066	0.1568	0.0081	0.0073	0.059	0.0043	0.1004	0.1151	0.0292	0.0054	0.1269	0.0238	0.01	0.0071	0.0048	0.0031	0.0324	0.0284	0.0268	0.0606	0.0236	0.0876	0.0048
13	rs9520419	108027334	0.86	0.78654304280128	0.83	0.603719568470427	0.60456997829723	0.447114185116206	0.0214	0.0177	0.0227	0.0066	0.1567	0.0081	0.0073	0.059	0.0043	0.1004	0.1152	0.0291	0.0054	0.127	0.0239	0.01	0.0071	0.0047	0.0031	0.0326	0.0283	0.0268	0.0607	0.0236	0.0875	0.0048
13	rs9559031	108033035	0.85	0.849213100564478	0.83	0.603719568470427	0.882015747679933	0.301451419550361	0.0215	0.0175	0.0219	0.0063	0.1575	0.0076	0.0066	0.0583	0.0038	0.1009	0.1164	0.0285	0.0048	0.1304	0.0234	0.0103	0.006	0.0046	0.0028	0.0322	0.028	0.0275	0.0623	0.0223	0.0877	0.0049
13	rs9520421	108033842	0.85	0.849213100564478	0.83	0.603719568470427	1.10716498482009	0.275950843732749	0.0215	0.0175	0.0214	0.0062	0.1581	0.0074	0.0063	0.058	0.0038	0.1009	0.1164	0.0282	0.0047	0.1315	0.0232	0.0102	0.0058	0.0046	0.0028	0.0323	0.028	0.0277	0.0627	0.022	0.0878	0.005
13	rs9520422	108034541	0.84	0.914942008907111	0.84	0.549223467132668	1.38893910008766	0.224721025839204	0.0214	0.0174	0.0215	0.006	0.1583	0.0072	0.0059	0.058	0.0037	0.1011	0.1167	0.0278	0.0046	0.1325	0.0229	0.0104	0.0054	0.0045	0.0027	0.0324	0.0278	0.0279	0.0636	0.0217	0.0878	0.0049
13	rs79406068	108035046	0.84	0.914942008907111	0.84	0.549223467132668	1.49500356018386	0.17385706294121	0.0213	0.0173	0.0216	0.0058	0.1586	0.0067	0.0057	0.058	0.0036	0.1011	0.1173	0.0276	0.0046	0.1333	0.023	0.0102	0.0052	0.0046	0.0026	0.0326	0.0277	0.0278	0.0636	0.0215	0.0881	0.0049
13	rs4372568	108036780	0.84	0.914942008907111	0.84	0.549223467132668	1.58910636522782	0.156828124956511	0.0213	0.0173	0.0216	0.0058	0.1587	0.0066	0.0056	0.0581	0.0036	0.1011	0.1175	0.0275	0.0045	0.1336	0.0231	0.0102	0.0051	0.0046	0.0025	0.0327	0.0277	0.0278	0.0636	0.0215	0.0881	0.0048
13	rs7334074	108036871	0.84	0.914942008907111	0.83	0.603719568470427	1.64107531188029	0.154910747788584	0.0213	0.0172	0.0216	0.0058	0.1588	0.0066	0.0056	0.058	0.0036	0.1012	0.1175	0.0275	0.0045	0.1336	0.0231	0.0102	0.0051	0.0046	0.0025	0.0327	0.0277	0.0278	0.0636	0.0215	0.0882	0.0048
13	rs72650580	108039629	0.84	0.914942008907111	0.83	0.603719568470427	1.66926432901714	0.149209398880915	0.0213	0.0173	0.0216	0.0058	0.1588	0.0066	0.0056	0.058	0.0036	0.1012	0.1176	0.0275	0.0045	0.1337	0.0231	0.0102	0.0051	0.0046	0.0025	0.0327	0.0276	0.0278	0.0637	0.0215	0.0882	0.0048
13	rs78222741	108040223	0.84	0.914942008907111	0.83	0.603719568470427	1.66884701899115	0.148360828589878	0.0213	0.0173	0.0216	0.0057	0.1589	0.0065	0.0056	0.058	0.0036	0.1013	0.1176	0.0274	0.0045	0.1337	0.0231	0.0102	0.005	0.0046	0.0024	0.0327	0.0276	0.0277	0.0637	0.0215	0.0882	0.0048
13	rs17450199	108041354	0.84	0.914942008907111	0.84	0.549223467132668	1.68138235202454	0.14666892629045	0.0213	0.0173	0.0216	0.0057	0.1589	0.0065	0.0056	0.058	0.0036	0.1013	0.1176	0.0274	0.0045	0.1338	0.0231	0.0101	0.005	0.0046	0.0024	0.0327	0.0276	0.0278	0.0637	0.0214	0.0882	0.0048
13	rs79219127	108050599	0.84	0.914942008907111	0.84	0.549223467132668	1.74285709170147	0.131582166510464	0.0213	0.0173	0.0215	0.0057	0.1589	0.0065	0.0055	0.0579	0.0035	0.1014	0.1178	0.0274	0.0044	0.1341	0.0231	0.0102	0.0049	0.0045	0.0023	0.0327	0.0274	0.0277	0.0642	0.0214	0.088	0.0048
13	rs78595368	108051775	0.84	0.914942008907111	0.84	0.549223467132668	1.75834620522717	0.129245929711277	0.0213	0.0173	0.0215	0.0057	0.1589	0.0065	0.0055	0.058	0.0035	0.1014	0.1179	0.0274	0.0044	0.1341	0.0231	0.0102	0.0049	0.0045	0.0023	0.0327	0.0274	0.0278	0.0642	0.0214	0.088	0.0047
13	rs117449011	108054159	0.84	0.914942008907111	0.84	0.549223467132668	1.75197503361825	0.121629979884351	0.0213	0.0172	0.0215	0.0057	0.159	0.0064	0.0055	0.058	0.0034	0.1015	0.1179	0.0274	0.0043	0.1342	0.0231	0.0102	0.0049	0.0045	0.0023	0.0328	0.0274	0.0278	0.0643	0.0214	0.0879	0.0047
13	rs78019863	108055466	0.84	0.914942008907111	0.84	0.549223467132668	1.77654813862683	0.119535640826982	0.0213	0.0172	0.0215	0.0057	0.159	0.0064	0.0055	0.058	0.0034	0.1016	0.1179	0.0274	0.0043	0.1343	0.0231	0.0102	0.0049	0.0045	0.0023	0.0328	0.0274	0.0278	0.0643	0.0214	0.0879	0.0047
13	rs41416347	108056339	0.84	0.914942008907111	0.84	0.549223467132668	1.80874536112625	0.121192531147954	0.0213	0.0172	0.0215	0.0057	0.159	0.0064	0.0055	0.058	0.0034	0.1016	0.1179	0.0274	0.0043	0.1343	0.0232	0.0102	0.0049	0.0045	0.0023	0.0328	0.0274	0.0277	0.0644	0.0215	0.0879	0.0047
13	rs1535716	108056699	0.84	0.914942008907111	0.84	0.549223467132668	1.81325387319219	0.121279973499453	0.0213	0.0172	0.0215	0.0057	0.159	0.0064	0.0055	0.058	0.0034	0.1016	0.118	0.0273	0.0043	0.1343	0.0231	0.0102	0.0049	0.0045	0.0023	0.0328	0.0274	0.0277	0.0644	0.0214	0.0879	0.0047
13	rs12100150	108062021	0.84	0.914942008907111	0.84	0.549223467132668	1.90859888290499	0.0916301132588253	0.0212	0.0171	0.0216	0.0057	0.1595	0.0063	0.0054	0.0577	0.0034	0.1017	0.1181	0.0271	0.004	0.1347	0.0232	0.0103	0.0048	0.0044	0.0022	0.0327	0.0276	0.0277	0.0645	0.0216	0.0879	0.0046
13	rs1323668	108063405	0.84	0.914942008907111	0.84	0.549223467132668	2.02662974355832	0.0823323880694233	0.0212	0.0171	0.0218	0.0056	0.1597	0.0062	0.0053	0.0573	0.0033	0.1017	0.1181	0.027	0.0039	0.135	0.0232	0.0103	0.0048	0.0043	0.0021	0.0324	0.0277	0.0277	0.0647	0.0217	0.088	0.0045
13	rs7326898	108065707	0.84	0.914942008907111	0.84	0.549223467132668	2.1241903463573	0.0821069616922733	0.0211	0.0171	0.0218	0.0056	0.1597	0.0062	0.0053	0.0573	0.0033	0.1018	0.1181	0.0269	0.0039	0.1351	0.0232	0.0103	0.0047	0.0043	0.0021	0.0324	0.0277	0.0277	0.0647	0.0218	0.088	0.0046
13	rs77615174	108068318	0.84	0.914942008907111	0.84	0.549223467132668	2.10722278899239	0.0804614915184349	0.0211	0.0171	0.0218	0.0056	0.1597	0.0062	0.0053	0.0573	0.0033	0.1018	0.1181	0.0269	0.0039	0.1351	0.0232	0.0104	0.0047	0.0043	0.0021	0.0323	0.0277	0.0277	0.0647	0.0218	0.088	0.0046
13	rs75352708	108074680	0.84	0.914942008907111	0.84	0.549223467132668	2.09514664160087	0.0799407688518191	0.0211	0.0171	0.0219	0.0056	0.1597	0.0062	0.0053	0.0572	0.0033	0.1018	0.118	0.0268	0.0039	0.1351	0.0232	0.0104	0.0047	0.0044	0.0021	0.0323	0.0277	0.0277	0.0647	0.0218	0.088	0.0045
13	rs1830757	108080847	0.84	0.914942008907111	0.84	0.549223467132668	2.09672539830748	0.0813573477662263	0.0211	0.0171	0.022	0.0057	0.1596	0.0062	0.0053	0.0572	0.0032	0.102	0.1179	0.0267	0.0039	0.1352	0.0232	0.0104	0.0048	0.0044	0.0021	0.0322	0.0278	0.0277	0.0648	0.0219	0.088	0.0045
13	rs1535714	108084876	0.84	0.914942008907111	0.84	0.549223467132668	2.10970856487325	0.0826333451104271	0.0211	0.017	0.022	0.0057	0.1596	0.0062	0.0054	0.0572	0.0032	0.1021	0.1178	0.0266	0.0039	0.1352	0.0232	0.0104	0.0048	0.0044	0.0021	0.0322	0.0278	0.0277	0.0648	0.0219	0.088	0.0045
13	rs118057151	108086478	0.84	0.914942008907111	0.84	0.549223467132668	2.11377827594143	0.0784605750124373	0.0211	0.017	0.0221	0.0057	0.1597	0.0062	0.0054	0.0572	0.0032	0.102	0.1174	0.0265	0.0039	0.1354	0.0232	0.0104	0.0048	0.0044	0.0021	0.0321	0.0278	0.0277	0.0648	0.022	0.0881	0.0045
13	rs12428701	108086788	0.84	0.914942008907111	0.84	0.549223467132668	2.12271805675841	0.0748096758917711	0.021	0.017	0.0221	0.0057	0.1597	0.0062	0.0053	0.0572	0.0032	0.102	0.1173	0.0266	0.0039	0.1354	0.0233	0.0104	0.0048	0.0044	0.0021	0.0321	0.0277	0.0277	0.0648	0.022	0.0881	0.0045
13	rs9583175	108087075	0.84	0.914942008907111	0.84	0.549223467132668	2.15052122209718	0.0756067560778512	0.0211	0.0169	0.0223	0.0059	0.1602	0.0062	0.0053	0.0571	0.0031	0.1018	0.1164	0.0268	0.0039	0.1355	0.0231	0.0105	0.0048	0.0043	0.0021	0.0321	0.0279	0.0275	0.0648	0.0223	0.0882	0.0045
13	rs7986988	108090260	0.84	0.914942008907111	0.84	0.549223467132668	1.50454089342144	0.0408789553683256	0.0201	0.016	0.0252	0.0063	0.1628	0.0063	0.0056	0.0572	0.002	0.102	0.1131	0.0263	0.0041	0.1369	0.0209	0.0106	0.005	0.0044	0.002	0.0323	0.0285	0.0274	0.0662	0.0223	0.0878	0.0033
13	rs79164264	108093268	0.84	0.914942008907111	0.84	0.549223467132668	1.55448962775255	0.0366354534572784	0.0201	0.016	0.0252	0.0063	0.1628	0.0063	0.0056	0.0572	0.002	0.102	0.113	0.0263	0.0041	0.1369	0.0209	0.0106	0.005	0.0044	0.002	0.0323	0.0285	0.0274	0.0662	0.0223	0.0878	0.0033
13	rs1998526	108094072	0.84	0.914942008907111	0.84	0.549223467132668	1.59074696367432	0.0341294310901948	0.0201	0.016	0.0252	0.0063	0.1628	0.0063	0.0056	0.0572	0.0019	0.1021	0.113	0.0263	0.0041	0.1369	0.0209	0.0106	0.005	0.0045	0.002	0.0323	0.0285	0.0274	0.0662	0.0223	0.0878	0.0033
13	rs16970118	108094967	0.84	0.914942008907111	0.84	0.549223467132668	1.60132284236052	0.0330586696625765	0.02	0.016	0.0253	0.0064	0.1628	0.0063	0.0056	0.0572	0.0019	0.1021	0.113	0.0263	0.0041	0.1369	0.0209	0.0106	0.005	0.0045	0.002	0.0323	0.0286	0.0274	0.0662	0.0224	0.0878	0.0033
13	rs74813221	108101145	0.84	0.914942008907111	0.86	0.450156947394433	1.63962368633924	0.032906986185002	0.02	0.016	0.0253	0.0064	0.1628	0.0063	0.0056	0.0572	0.0019	0.102	0.1128	0.0263	0.0041	0.137	0.0209	0.0106	0.005	0.0045	0.002	0.0324	0.0286	0.0274	0.0663	0.0224	0.0878	0.0032
13	rs8000579	108102461	0.84	0.914942008907111	0.84	0.549223467132668	1.67291736544867	0.032353566009896	0.02	0.016	0.0253	0.0064	0.1627	0.0063	0.0056	0.0573	0.0019	0.1019	0.1128	0.0263	0.0041	0.137	0.0209	0.0106	0.005	0.0045	0.002	0.0324	0.0286	0.0274	0.0663	0.0224	0.0878	0.0032
13	rs7986633	108110518	0.84	0.914942008907111	0.84	0.549223467132668	1.70287331031796	0.0345414593067033	0.0199	0.0159	0.0254	0.0064	0.1628	0.0063	0.0056	0.0572	0.0019	0.1018	0.1127	0.0263	0.0041	0.1372	0.0209	0.0107	0.005	0.0045	0.002	0.0324	0.0286	0.0274	0.0663	0.0224	0.0878	0.0032
13	rs9301230	108114336	0.84	0.914942008907111	0.84	0.549223467132668	1.76930214007424	0.0328060424455138	0.0198	0.0159	0.0255	0.0064	0.1629	0.0063	0.0056	0.0572	0.0019	0.1017	0.1127	0.0263	0.0041	0.1372	0.0209	0.0107	0.0051	0.0045	0.002	0.0324	0.0287	0.0274	0.0663	0.0225	0.0879	0.0032
13	rs17381381	108125996	0.84	0.914942008907111	0.84	0.549223467132668	1.79181953242712	0.0318044820468864	0.0197	0.0158	0.0255	0.0064	0.1627	0.0063	0.0056	0.0573	0.0018	0.1016	0.1127	0.0262	0.0041	0.1376	0.0209	0.0107	0.0051	0.0045	0.002	0.0325	0.0287	0.0275	0.0663	0.0225	0.0878	0.0031
13	rs113564844	108130613	0.84	0.914942008907111	0.84	0.549223467132668	1.83164984701548	0.0319538013725012	0.0195	0.0157	0.0255	0.0065	0.1626	0.0063	0.0056	0.0574	0.0018	0.1014	0.1127	0.0261	0.0041	0.138	0.0208	0.0107	0.0051	0.0045	0.002	0.0326	0.0286	0.0275	0.0663	0.0225	0.0877	0.003
13	rs10492715	108133693	0.84	0.914942008907111	0.84	0.549223467132668	1.8471906538672	0.0312597484489833	0.0194	0.0157	0.0255	0.0065	0.1627	0.0063	0.0056	0.0574	0.0018	0.1014	0.1128	0.0261	0.0042	0.1382	0.0207	0.0108	0.0051	0.0045	0.002	0.0326	0.0286	0.0275	0.0663	0.0225	0.0877	0.003
13	rs1924444	108143728	0.84	0.914942008907111	0.84	0.549223467132668	1.9151601890559	0.0356337917797721	0.0192	0.0155	0.0256	0.0066	0.1627	0.0063	0.0057	0.0574	0.0018	0.1012	0.1126	0.026	0.0042	0.1384	0.0207	0.0109	0.0053	0.0045	0.002	0.0326	0.0286	0.0276	0.0664	0.0224	0.0878	0.0029
13	rs1535710	108145853	0.84	0.914942008907111	0.84	0.549223467132668	1.96527431768819	0.0364235263634658	0.0191	0.0155	0.0257	0.0066	0.1626	0.0064	0.0057	0.0574	0.0018	0.1012	0.1126	0.026	0.0042	0.1384	0.0207	0.0109	0.0053	0.0045	0.002	0.0326	0.0286	0.0276	0.0664	0.0225	0.0878	0.0029
13	rs55737174	108147417	0.84	0.914942008907111	0.84	0.549223467132668	1.9702434119421	0.0360013524982591	0.0191	0.0155	0.0257	0.0066	0.1627	0.0064	0.0057	0.0574	0.0017	0.1012	0.1126	0.026	0.0042	0.1384	0.0207	0.0109	0.0053	0.0045	0.002	0.0326	0.0286	0.0277	0.0664	0.0225	0.0877	0.0029
13	rs34102863	108148945	0.84	0.914942008907111	0.84	0.549223467132668	1.98861025221252	0.0357911070977267	0.019	0.0155	0.0257	0.0066	0.1627	0.0063	0.0057	0.0574	0.0017	0.1012	0.1126	0.026	0.0042	0.1385	0.0207	0.0109	0.0053	0.0045	0.002	0.0327	0.0285	0.0277	0.0664	0.0225	0.0877	0.0029
13	rs28402894	108153664	0.84	0.914942008907111	0.85	0.498060230126391	2.0010345724734	0.0349557516974233	0.0189	0.0155	0.0257	0.0066	0.163	0.0063	0.0057	0.0573	0.0018	0.1011	0.1125	0.0258	0.0042	0.1386	0.0207	0.0109	0.0052	0.0045	0.002	0.0326	0.0284	0.0276	0.0667	0.0226	0.0877	0.0029
13	rs117007788	108155537	0.84	0.914942008907111	0.85	0.498060230126391	2.02239349583068	0.034644820351873	0.0188	0.0154	0.0258	0.0066	0.163	0.0063	0.0057	0.0574	0.0018	0.101	0.1125	0.0258	0.0041	0.1387	0.0207	0.0109	0.0052	0.0045	0.002	0.0326	0.0284	0.0276	0.0667	0.0226	0.0878	0.0029
13	rs117914932	108155821	0.84	0.914942008907111	0.85	0.498060230126391	2.02395387503849	0.0336686125553273	0.0189	0.0154	0.0258	0.0066	0.163	0.0063	0.0057	0.0574	0.0018	0.1011	0.1125	0.0258	0.0041	0.1387	0.0207	0.0109	0.0052	0.0046	0.002	0.0325	0.0284	0.0275	0.0667	0.0226	0.0878	0.0029
13	rs57758585	108155830	0.83	0.983767787599247	0.85	0.498060230126391	1.99016187487834	0.0317051155793327	0.0189	0.0154	0.0259	0.0066	0.1628	0.0063	0.0057	0.0574	0.0018	0.1008	0.1124	0.0262	0.004	0.1385	0.0207	0.0109	0.0053	0.0046	0.002	0.0327	0.0284	0.0276	0.0668	0.0228	0.0874	0.0029
13	rs655443	108157028	0.83	0.983767787599247	0.85	0.498060230126391	1.90422892663368	0.0345414593067033	0.0189	0.0154	0.0259	0.0066	0.1628	0.0063	0.0057	0.0574	0.0019	0.1008	0.1124	0.0262	0.004	0.1384	0.0207	0.0109	0.0053	0.0046	0.002	0.0327	0.0282	0.0276	0.0668	0.0228	0.0875	0.0029
13	rs78056606	108157360	0.84	0.914942008907111	0.85	0.498060230126391	1.87482100737881	0.0389488455233696	0.0189	0.0154	0.0259	0.0066	0.1629	0.0063	0.0057	0.0574	0.0019	0.1007	0.1125	0.0261	0.004	0.1384	0.0207	0.0109	0.0053	0.0046	0.002	0.0327	0.0282	0.0276	0.0668	0.0228	0.0875	0.0029
13	rs11842067	108164035	0.84	0.914942008907111	0.85	0.498060230126391	1.85346286262918	0.0504109108230299	0.0189	0.0153	0.026	0.0066	0.1633	0.0063	0.0056	0.0571	0.0019	0.1003	0.1126	0.0259	0.004	0.1386	0.0207	0.0108	0.0052	0.0046	0.002	0.0328	0.0282	0.0273	0.0669	0.0228	0.088	0.0028
13	rs1998524	108169060	0.84	0.914942008907111	0.85	0.498060230126391	1.86711376016195	0.0492546460826424	0.0189	0.0153	0.026	0.0066	0.1634	0.0062	0.0055	0.0571	0.0019	0.1003	0.1126	0.0259	0.0041	0.1386	0.0207	0.0108	0.0052	0.0046	0.002	0.0328	0.0282	0.0273	0.0669	0.0228	0.0881	0.0028
13	rs1998525	108169072	0.84	0.914942008907111	0.85	0.498060230126391	1.8670052848659	0.0491941152509978	0.0189	0.0153	0.026	0.0066	0.1634	0.0062	0.0055	0.0571	0.0019	0.1003	0.1126	0.0259	0.0041	0.1386	0.0207	0.0108	0.0052	0.0046	0.002	0.0328	0.0282	0.0273	0.0669	0.0228	0.0881	0.0028
13	rs16970581	108175941	0.84	0.914942008907111	0.85	0.498060230126391	1.80874536112625	0.0643604274852691	0.0189	0.0153	0.026	0.0066	0.1634	0.0062	0.0056	0.0571	0.0019	0.1001	0.1126	0.0258	0.0041	0.1384	0.0207	0.0108	0.0052	0.0046	0.0021	0.0328	0.0283	0.0273	0.0669	0.0229	0.088	0.0028
13	rs1323661	108180983	0.84	0.914942008907111	0.85	0.498060230126391	1.7491106368622	0.0647684788604892	0.0189	0.0153	0.0261	0.0066	0.1634	0.0063	0.0056	0.0571	0.0019	0.0999	0.1126	0.0258	0.0041	0.1382	0.0208	0.0108	0.0053	0.0046	0.0021	0.0328	0.0283	0.0273	0.0668	0.0228	0.088	0.0029
13	rs79879942	108181020	0.84	0.914942008907111	0.85	0.498060230126391	1.79342404976013	0.0657248103554175	0.0189	0.0153	0.0261	0.0066	0.1634	0.0063	0.0056	0.0571	0.0019	0.0999	0.1126	0.0258	0.0041	0.1381	0.0208	0.0108	0.0053	0.0046	0.0021	0.0328	0.0283	0.0273	0.0668	0.0228	0.088	0.0029
13	rs2076766	108181660	0.84	0.914942008907111	0.85	0.498060230126391	1.84438134128808	0.0674471379883101	0.0189	0.0153	0.0261	0.0066	0.1634	0.0063	0.0056	0.0571	0.0019	0.0999	0.1126	0.0258	0.0041	0.1381	0.0208	0.0108	0.0053	0.0047	0.0021	0.0328	0.0283	0.0273	0.0668	0.0228	0.088	0.0029
13	rs12430402	108189783	0.84	0.914942008907111	0.85	0.498060230126391	1.87840693762528	0.0682108564258629	0.019	0.0154	0.0263	0.0066	0.1635	0.0063	0.0055	0.057	0.0019	0.0991	0.1124	0.0255	0.0041	0.1384	0.0208	0.0108	0.0053	0.0047	0.0021	0.0327	0.0284	0.0271	0.0669	0.0228	0.0879	0.0029
13	rs9520481	108190458	0.84	0.914942008907111	0.85	0.498060230126391	1.48348805957776	0.0621356168740305	0.0194	0.0161	0.0277	0.0069	0.1643	0.0063	0.0058	0.0563	0.0022	0.0942	0.1113	0.0245	0.0043	0.1398	0.0212	0.0104	0.0061	0.0049	0.0025	0.033	0.0283	0.0266	0.0689	0.0228	0.0875	0.003
13	rs73591176	108195744	0.84	0.914942008907111	0.85	0.498060230126391	1.22635588188118	0.149020677207824	0.0199	0.0161	0.0305	0.0073	0.167	0.0062	0.0063	0.0553	0.0023	0.0896	0.1111	0.0228	0.0045	0.1387	0.0211	0.0093	0.0072	0.0048	0.0029	0.0335	0.0275	0.0251	0.0721	0.022	0.0882	0.0028
13	rs117012936	108198115	0.84	0.914942008907111	0.85	0.498060230126391	1.28524829161898	0.117368653990586	0.02	0.0161	0.0306	0.0073	0.1671	0.0062	0.0063	0.0552	0.0023	0.0895	0.1111	0.0228	0.0045	0.1386	0.0211	0.0093	0.0072	0.0048	0.0029	0.0335	0.0275	0.0251	0.0721	0.022	0.0882	0.0028
13	rs12430496	108198519	0.84	0.914942008907111	0.85	0.498060230126391	1.3132255284752	0.107345519938824	0.02	0.0161	0.0306	0.0073	0.1672	0.0061	0.0063	0.0552	0.0023	0.0896	0.1111	0.0227	0.0045	0.1387	0.0211	0.0093	0.0072	0.0048	0.0029	0.0335	0.0274	0.0251	0.0721	0.0219	0.0882	0.0028
13	rs1323664	108199533	0.84	0.914942008907111	0.85	0.498060230126391	1.31561509743262	0.104191205313512	0.02	0.0161	0.0306	0.0073	0.1673	0.0062	0.0063	0.0551	0.0023	0.0896	0.1112	0.0227	0.0045	0.1386	0.0211	0.0093	0.0072	0.0049	0.0029	0.0335	0.0274	0.0251	0.0721	0.0219	0.0882	0.0029
13	rs4772883	108200014	0.84	0.914942008907111	0.85	0.498060230126391	1.31341663335462	0.103202680493299	0.02	0.0161	0.0306	0.0073	0.1673	0.0062	0.0063	0.0551	0.0023	0.0896	0.1113	0.0227	0.0045	0.1386	0.0212	0.0093	0.0072	0.0049	0.0029	0.0335	0.0274	0.0251	0.0721	0.022	0.0882	0.0029
13	rs58502179	108202535	0.84	0.914942008907111	0.85	0.498060230126391	1.29958892077317	0.115045199489055	0.02	0.0161	0.0306	0.0073	0.1673	0.0062	0.0063	0.0551	0.0023	0.0895	0.1113	0.0227	0.0045	0.1386	0.0212	0.0093	0.0072	0.0049	0.0029	0.0335	0.0274	0.0251	0.0721	0.022	0.0882	0.0029
13	rs16970650	108206865	0.84	0.914942008907111	0.85	0.498060230126391	1.27625718302412	0.118060459818435	0.0201	0.0161	0.0308	0.0073	0.1676	0.0062	0.0063	0.0548	0.0023	0.0893	0.1116	0.0226	0.0045	0.1386	0.0211	0.0091	0.0072	0.0049	0.0029	0.0332	0.0271	0.0249	0.0723	0.0222	0.088	0.003
13	rs11843418	108212612	0.84	0.914942008907111	0.85	0.498060230126391	1.31112407122579	0.130142647632455	0.0199	0.0161	0.031	0.0074	0.1683	0.0065	0.0062	0.054	0.0021	0.0897	0.1118	0.0217	0.0046	0.1394	0.021	0.0085	0.0071	0.0046	0.003	0.0327	0.0263	0.0253	0.0737	0.022	0.0883	0.0029
13	rs116842955	108213837	0.84	0.914942008907111	0.85	0.498060230126391	1.32777950593914	0.120842998952587	0.0199	0.0161	0.031	0.0073	0.1683	0.0065	0.0062	0.054	0.0021	0.0897	0.1118	0.0217	0.0046	0.1394	0.021	0.0085	0.0071	0.0046	0.003	0.0327	0.0263	0.0253	0.0737	0.022	0.0884	0.0029
13	rs4142462	108214223	0.84	0.914942008907111	0.86	0.450156947394433	1.33565617260668	0.114360159248275	0.0199	0.0161	0.031	0.0074	0.1683	0.0065	0.0062	0.054	0.0021	0.0897	0.1118	0.0217	0.0046	0.1394	0.021	0.0085	0.0071	0.0046	0.003	0.0327	0.0262	0.0253	0.0738	0.022	0.0884	0.0029
13	rs642832	108216051	0.84	0.914942008907111	0.86	0.450156947394433	1.3376761968956	0.125504942557122	0.0199	0.0161	0.031	0.0074	0.1684	0.0065	0.0062	0.054	0.0021	0.0897	0.1118	0.0217	0.0046	0.1394	0.0209	0.0084	0.0071	0.0047	0.003	0.0327	0.0262	0.0253	0.0738	0.022	0.0884	0.0029
13	rs41489448	108228502	0.84	0.914942008907111	0.88	0.363814363818289	1.30740190102096	0.115903683580575	0.0199	0.0162	0.0311	0.0073	0.1685	0.0064	0.0061	0.054	0.0021	0.09	0.1119	0.0216	0.0046	0.1396	0.0209	0.0083	0.007	0.0047	0.0031	0.0326	0.0263	0.0253	0.0737	0.0218	0.0883	0.0029
13	rs2476503	108229018	0.84	0.914942008907111	0.86	0.450156947394433	1.29977926935773	0.126036861781843	0.0198	0.0162	0.0312	0.0072	0.1685	0.0064	0.0061	0.054	0.0021	0.0901	0.112	0.0216	0.0046	0.1397	0.0209	0.0082	0.007	0.0047	0.0031	0.0326	0.0263	0.0254	0.0736	0.0217	0.0883	0.0029
13	rs11616495	108232900	0.84	0.914942008907111	0.86	0.450156947394433	1.1642472527362	0.0987190025728673	0.0194	0.0164	0.0316	0.0068	0.1685	0.0061	0.006	0.0536	0.0021	0.0911	0.1134	0.0212	0.0046	0.1404	0.021	0.0073	0.0067	0.0045	0.0033	0.0322	0.0262	0.0256	0.0728	0.0214	0.0886	0.003
13	rs57647348	108233120	0.84	0.914942008907111	0.86	0.450156947394433	1.16160325894065	0.100747415459412	0.0194	0.0164	0.0316	0.0068	0.1685	0.0061	0.006	0.0536	0.0021	0.0912	0.1135	0.0212	0.0046	0.1404	0.021	0.0073	0.0067	0.0045	0.0033	0.0321	0.0262	0.0256	0.0728	0.0214	0.0886	0.003
13	rs1924440	108234400	0.84	0.914942008907111	0.86	0.450156947394433	1.15887057608205	0.102299748141799	0.0193	0.0166	0.0317	0.0067	0.1683	0.0061	0.006	0.0536	0.0021	0.0913	0.1136	0.0212	0.0046	0.1403	0.0211	0.0072	0.0067	0.0045	0.0033	0.0321	0.0262	0.0257	0.0728	0.0215	0.0887	0.0031
13	rs17433049	108235216	0.84	0.914942008907111	0.86	0.450156947394433	1.15714118433749	0.100991905933729	0.0194	0.0166	0.0317	0.0067	0.1683	0.0061	0.006	0.0536	0.0021	0.0913	0.1136	0.0212	0.0046	0.1403	0.0211	0.0072	0.0067	0.0045	0.0033	0.0321	0.0262	0.0257	0.0728	0.0215	0.0887	0.0031
13	rs58187619	108240665	0.84	0.914942008907111	0.86	0.450156947394433	1.15014299395866	0.106511917866313	0.0194	0.0166	0.0317	0.0067	0.1682	0.0061	0.006	0.0536	0.0021	0.0915	0.1136	0.0212	0.0046	0.1404	0.0209	0.0072	0.0067	0.0045	0.0033	0.0321	0.0262	0.0256	0.0728	0.0215	0.0888	0.0031
13	rs9520500	108245079	0.84	0.914942008907111	0.86	0.450156947394433	1.13267564081217	0.0872775472308369	0.0194	0.0166	0.0316	0.0067	0.1681	0.006	0.006	0.0536	0.0021	0.0915	0.1136	0.0211	0.0046	0.1404	0.0209	0.0072	0.0067	0.0045	0.0033	0.0321	0.0261	0.0256	0.0727	0.0215	0.0891	0.0031
13	rs72654905	108247218	0.84	0.914942008907111	0.86	0.450156947394433	1.13276587324971	0.0868162252304122	0.0195	0.0166	0.0316	0.0067	0.168	0.006	0.006	0.0536	0.0021	0.0915	0.1136	0.0211	0.0046	0.1404	0.021	0.0072	0.0066	0.0044	0.0033	0.0321	0.0262	0.0256	0.0727	0.0215	0.0891	0.0031
13	rs17349270	108254020	0.84	0.914942008907111	0.86	0.450156947394433	1.1351129131653	0.0863558830275961	0.0195	0.0166	0.0316	0.0067	0.168	0.006	0.006	0.0537	0.0021	0.0915	0.1136	0.0212	0.0046	0.1405	0.021	0.0071	0.0066	0.0044	0.0033	0.0321	0.0262	0.0256	0.0727	0.0214	0.0892	0.0031
13	rs118137484	108254714	0.84	0.914942008907111	0.86	0.450156947394433	1.13222452122897	0.0866626688665699	0.0195	0.0166	0.0316	0.0067	0.168	0.006	0.006	0.0536	0.0021	0.0915	0.1137	0.0212	0.0046	0.1405	0.0209	0.0071	0.0066	0.0044	0.0033	0.0321	0.0262	0.0256	0.0727	0.0214	0.0892	0.0031
13	rs9559089	108256146	0.84	0.914942008907111	0.86	0.450156947394433	1.13276587324971	0.0828593539718707	0.0195	0.0166	0.0316	0.0067	0.1678	0.006	0.006	0.0536	0.0021	0.0915	0.1138	0.0212	0.0046	0.1405	0.0209	0.0071	0.0066	0.0044	0.0033	0.0321	0.0262	0.0256	0.0727	0.0214	0.0892	0.0031
13	rs957788	108257220	0.84	0.914942008907111	0.86	0.450156947394433	1.13529353416396	0.0828593539718707	0.0195	0.0166	0.0316	0.0067	0.1676	0.006	0.006	0.0536	0.0021	0.0916	0.1139	0.0212	0.0046	0.1406	0.0209	0.0071	0.0066	0.0044	0.0033	0.0321	0.0262	0.0257	0.0727	0.0214	0.0892	0.0031
13	rs4572251	108261395	0.84	0.914942008907111	0.86	0.450156947394433	1.09093820235135	0.0977511031139931	0.0194	0.0165	0.0316	0.0067	0.1674	0.006	0.006	0.0537	0.0021	0.0915	0.114	0.0211	0.0046	0.1404	0.021	0.007	0.0066	0.0044	0.0033	0.0321	0.0261	0.0257	0.0726	0.0215	0.0896	0.0031
13	Affx-8925960	108264585	0.84	0.914942008907111	0.86	0.450156947394433	1.02075632415123	0.0776512785487973	0.0193	0.0163	0.0315	0.0066	0.1666	0.006	0.0061	0.054	0.002	0.0917	0.1147	0.021	0.0045	0.1401	0.0211	0.0069	0.0065	0.0041	0.0034	0.0321	0.0258	0.0259	0.0725	0.0219	0.0903	0.0031
13	rs79174524	108264856	0.84	0.914942008907111	0.86	0.450156947394433	0.988682593045059	0.0754615745563616	0.0192	0.0163	0.0315	0.0066	0.1665	0.006	0.0061	0.054	0.002	0.0917	0.1151	0.0211	0.0045	0.14	0.0212	0.0068	0.0065	0.004	0.0034	0.0321	0.0258	0.0259	0.0724	0.0219	0.0904	0.0031
13	rs61965952	108264986	0.84	0.914942008907111	0.86	0.450156947394433	0.973864098826246	0.0669630070671955	0.0192	0.0163	0.0316	0.0066	0.1664	0.006	0.0061	0.054	0.002	0.0917	0.1153	0.0211	0.0045	0.1399	0.0212	0.0068	0.0065	0.004	0.0034	0.0321	0.0257	0.0259	0.0723	0.022	0.0904	0.0031
13	rs117242552	108265448	0.85	0.849213100564478	0.87	0.405435896572436	0.89681340487012	0.0530707769912157	0.0191	0.0163	0.0316	0.0065	0.1662	0.006	0.0061	0.054	0.002	0.0918	0.1159	0.0212	0.0045	0.1395	0.0212	0.0067	0.0065	0.0038	0.0033	0.0322	0.0256	0.0261	0.0721	0.0222	0.0906	0.0031
13	rs80026639	108268439	0.84	0.914942008907111	0.87	0.405435896572436	0.657728408135156	0.0622695120060859	0.0185	0.016	0.0317	0.0064	0.1642	0.0063	0.0062	0.054	0.0017	0.0927	0.1199	0.0216	0.004	0.1372	0.0212	0.0063	0.0063	0.003	0.003	0.0326	0.0247	0.0277	0.0707	0.0238	0.0913	0.003
13	rs9520515	108271126	0.84	0.914942008907111	0.87	0.405435896572436	0.672927636952362	0.0592209333887592	0.0184	0.016	0.0319	0.0064	0.1639	0.0064	0.0062	0.0539	0.0016	0.0929	0.1209	0.0214	0.004	0.1368	0.0212	0.0062	0.0062	0.0029	0.003	0.0325	0.0246	0.0279	0.0703	0.024	0.0917	0.0029
13	rs77496269	108281409	0.84	0.914942008907111	0.87	0.405435896572436	0.669167316249062	0.0602739318831524	0.0184	0.016	0.0319	0.0064	0.164	0.0064	0.0062	0.0539	0.0016	0.0929	0.1208	0.0214	0.004	0.1368	0.0212	0.0062	0.0062	0.0029	0.003	0.0325	0.0246	0.0279	0.0703	0.024	0.0917	0.0029
13	rs9520532	108288730	0.84	0.914942008907111	0.88	0.363814363818289	0.684119516780927	0.0458567180137655	0.0184	0.016	0.0319	0.0064	0.164	0.0064	0.0062	0.0539	0.0016	0.0929	0.1207	0.0214	0.004	0.1368	0.0212	0.0062	0.0062	0.0029	0.003	0.0326	0.0246	0.0279	0.0702	0.024	0.0917	0.0029
13	rs9559117	108298510	0.84	0.914942008907111	0.88	0.363814363818289	0.702537849062952	0.0438810977199951	0.0185	0.0159	0.0319	0.0064	0.1639	0.0064	0.0062	0.0541	0.0016	0.0928	0.1212	0.0216	0.004	0.1368	0.0211	0.006	0.0062	0.003	0.003	0.0327	0.0243	0.028	0.0702	0.024	0.0915	0.0029
13	rs4143870	108305772	0.84	0.914942008907111	0.88	0.363814363818289	0.66527242091547	0.0547077667831188	0.0184	0.0158	0.0318	0.0064	0.1637	0.0063	0.0061	0.0542	0.0016	0.0929	0.1215	0.0217	0.004	0.1369	0.021	0.0059	0.0062	0.003	0.003	0.0326	0.0243	0.0279	0.0704	0.024	0.0917	0.0029
13	rs7491291	108312467	0.84	0.914942008907111	0.88	0.363814363818289	0.65515084735941	0.0502886469647399	0.0184	0.0158	0.0318	0.0064	0.1636	0.0063	0.0061	0.0541	0.0016	0.0931	0.1217	0.0218	0.004	0.1368	0.0209	0.0059	0.0062	0.003	0.003	0.0326	0.0242	0.0278	0.0705	0.024	0.0919	0.0028
13	rs7335820	108325362	0.84	0.914942008907111	0.88	0.363814363818289	0.52776455007784	0.0499226334494273	0.0183	0.0157	0.0313	0.0063	0.1635	0.0061	0.0061	0.0543	0.0015	0.0934	0.1219	0.0221	0.004	0.1367	0.0206	0.0058	0.0061	0.0029	0.0029	0.0329	0.0241	0.028	0.0706	0.0241	0.0923	0.0027
13	rs9587425	108326074	0.84	0.914942008907111	0.88	0.363814363818289	0.486568716628986	0.0582409414677348	0.0184	0.0158	0.0312	0.0062	0.1635	0.0061	0.006	0.0543	0.0015	0.0934	0.1219	0.0221	0.004	0.1369	0.0207	0.0057	0.0061	0.0028	0.0029	0.033	0.024	0.028	0.0709	0.0241	0.0923	0.0027
13	rs9520546	108326571	0.84	0.914942008907111	0.88	0.363814363818289	0.487128995424228	0.0470367950796664	0.0184	0.0158	0.0312	0.0062	0.1634	0.0061	0.006	0.0544	0.0015	0.0933	0.1219	0.0221	0.0041	0.137	0.0207	0.0056	0.0061	0.0028	0.0029	0.033	0.024	0.028	0.071	0.0242	0.0923	0.0027
13	rs75139820	108326763	0.84	0.914942008907111	0.88	0.363814363818289	0.487751892792412	0.0665491994679272	0.0184	0.0158	0.0312	0.0062	0.1634	0.0061	0.006	0.0544	0.0015	0.0933	0.1219	0.0221	0.0041	0.137	0.0207	0.0056	0.0061	0.0028	0.0028	0.033	0.024	0.028	0.071	0.0242	0.0923	0.0026
13	rs7328649	108328148	0.84	0.914942008907111	0.88	0.363814363818289	0.473277114854291	0.0662051806236194	0.0182	0.0158	0.0311	0.0061	0.1634	0.006	0.006	0.0546	0.0015	0.0934	0.1218	0.0222	0.0041	0.1371	0.0207	0.0055	0.006	0.0027	0.0028	0.033	0.024	0.0279	0.071	0.0242	0.0924	0.0026
13	rs1935135	108328177	0.84	0.914942008907111	0.89	0.325204496311925	0.473952815167407	0.0638857404064713	0.0182	0.0158	0.0311	0.0061	0.1634	0.006	0.006	0.0545	0.0015	0.0934	0.1218	0.0222	0.0041	0.1371	0.0207	0.0055	0.006	0.0027	0.0028	0.033	0.024	0.0279	0.071	0.0242	0.0924	0.0026
13	rs6492067	108328479	0.84	0.914942008907111	0.89	0.325204496311925	0.465266201934974	0.0664803359567681	0.0182	0.0158	0.031	0.0061	0.1633	0.006	0.006	0.0545	0.0015	0.0935	0.1219	0.0222	0.0041	0.1371	0.0207	0.0055	0.006	0.0027	0.0028	0.033	0.024	0.028	0.071	0.0242	0.0924	0.0026
13	rs61966007	108330778	0.84	0.914942008907111	0.89	0.325204496311925	0.489560469013711	0.109777077185642	0.0181	0.0159	0.0309	0.0061	0.1628	0.006	0.0059	0.0547	0.0015	0.0942	0.1219	0.0221	0.0041	0.1371	0.0206	0.0054	0.006	0.0027	0.0028	0.033	0.0239	0.028	0.071	0.0243	0.0925	0.0026
13	rs7993795	108333349	0.84	0.914942008907111	0.89	0.325204496311925	0.287227187496585	0.130501977774154	0.0163	0.0175	0.0282	0.0054	0.1602	0.0051	0.005	0.0568	0.0021	0.0977	0.1231	0.0211	0.0045	0.1399	0.0192	0.0045	0.0055	0.0026	0.0027	0.0349	0.0235	0.0272	0.0705	0.024	0.0936	0.0028
13	rs9520549	108335643	0.84	0.914942008907111	0.89	0.325204496311925	0.254466500407628	0.108014202389962	0.0163	0.0175	0.0282	0.0054	0.1602	0.0051	0.005	0.0569	0.0021	0.0978	0.1232	0.0211	0.0045	0.1401	0.0192	0.0045	0.0055	0.0026	0.0027	0.0349	0.0235	0.0272	0.0705	0.0239	0.0936	0.0028
13	rs9520550	108337054	0.84	0.914942008907111	0.89	0.325204496311925	0.278684049777566	0.100340444929132	0.0163	0.0175	0.0281	0.0054	0.1602	0.0051	0.005	0.0569	0.0021	0.0978	0.1233	0.0211	0.0045	0.1401	0.0191	0.0044	0.0055	0.0026	0.0027	0.0349	0.0234	0.0271	0.0705	0.0239	0.0936	0.0028
13	rs74241544	108337332	0.84	0.914942008907111	0.89	0.325204496311925	0.279574342182447	0.104108688783079	0.0162	0.0175	0.0281	0.0054	0.1602	0.0051	0.005	0.0569	0.0021	0.0978	0.1233	0.0211	0.0045	0.1401	0.0191	0.0044	0.0055	0.0026	0.0027	0.0349	0.0234	0.0271	0.0705	0.0239	0.0936	0.0028
13	rs72654998	108338093	0.84	0.914942008907111	0.89	0.325204496311925	0.28154777187095	0.105183376293743	0.0162	0.0175	0.0281	0.0054	0.1602	0.005	0.005	0.0569	0.0021	0.0978	0.1233	0.0211	0.0046	0.1402	0.0191	0.0044	0.0055	0.0026	0.0027	0.0349	0.0234	0.0271	0.0705	0.0239	0.0936	0.0028
13	rs11841941	108342706	0.84	0.914942008907111	0.89	0.325204496311925	0.290424612880202	0.116937056920894	0.0162	0.0176	0.0279	0.0053	0.1598	0.005	0.0049	0.0573	0.0021	0.0981	0.1235	0.0209	0.0046	0.1403	0.0191	0.0042	0.0054	0.0026	0.0027	0.035	0.0231	0.0271	0.0705	0.0241	0.0938	0.0028
13	rs1341608	108349649	0.84	0.914942008907111	0.89	0.325204496311925	0.329902758335925	0.18188991549038	0.0162	0.0178	0.0276	0.0052	0.1592	0.0049	0.0046	0.0577	0.0022	0.0986	0.1238	0.0206	0.0046	0.1407	0.0191	0.0041	0.0053	0.0025	0.0027	0.0351	0.0229	0.0271	0.0703	0.0242	0.094	0.0028
13	rs77581466	108351422	0.84	0.914942008907111	0.89	0.325204496311925	0.348705827395524	0.223093750891437	0.0162	0.0178	0.0275	0.0052	0.1591	0.0049	0.0047	0.0577	0.0022	0.0986	0.1238	0.0206	0.0046	0.1408	0.0191	0.0042	0.0053	0.0025	0.0027	0.0352	0.0229	0.0271	0.0703	0.0242	0.094	0.0028
13	rs34861227	108356909	0.84	0.914942008907111	0.89	0.325204496311925	0.332210687898356	0.220930067034867	0.0162	0.018	0.0273	0.0052	0.1587	0.005	0.0047	0.0578	0.0021	0.0988	0.1238	0.0206	0.0046	0.141	0.019	0.0043	0.0053	0.0025	0.0027	0.0353	0.0228	0.0269	0.0702	0.0241	0.0942	0.0028
13	rs3905078	108361377	0.84	0.914942008907111	0.88	0.363814363818289	0.339964286784274	0.239205107862415	0.0162	0.0182	0.0271	0.0052	0.1584	0.005	0.0048	0.0579	0.0022	0.0989	0.1237	0.0204	0.0047	0.141	0.0189	0.0043	0.0051	0.0024	0.0029	0.0355	0.0227	0.0269	0.0703	0.0241	0.0943	0.0029
13	rs74112579	108364208	0.84	0.914942008907111	0.88	0.363814363818289	0.337576632271916	0.215658341327121	0.0162	0.0182	0.0271	0.0052	0.1583	0.005	0.0048	0.0579	0.0022	0.0989	0.1236	0.0204	0.0047	0.1409	0.0189	0.0043	0.0051	0.0024	0.0028	0.0356	0.0227	0.0269	0.0704	0.0241	0.0944	0.0029
13	rs12866066	108367117	0.84	0.914942008907111	0.88	0.363814363818289	0.333290591223936	0.212878157496688	0.0162	0.0183	0.0271	0.0052	0.1582	0.005	0.0048	0.0579	0.0022	0.0989	0.1236	0.0204	0.0047	0.1409	0.0189	0.0043	0.0051	0.0024	0.0028	0.0356	0.0227	0.0269	0.0704	0.024	0.0944	0.0029
13	rs16970979	108367277	0.84	0.914942008907111	0.88	0.363814363818289	0.335610813729687	0.22875138966079	0.0162	0.0183	0.027	0.0052	0.1582	0.005	0.0048	0.0579	0.0022	0.0989	0.1236	0.0204	0.0047	0.1409	0.0189	0.0043	0.0051	0.0024	0.0028	0.0356	0.0227	0.0269	0.0704	0.024	0.0944	0.0029
13	rs3905064	108383142	0.84	0.914942008907111	0.88	0.363814363818289	0.280090472218033	0.229516504139965	0.0163	0.0186	0.0262	0.0051	0.1577	0.005	0.0047	0.0584	0.0022	0.0992	0.1234	0.0204	0.0048	0.1407	0.0188	0.0043	0.0051	0.0024	0.0028	0.036	0.0226	0.0268	0.0705	0.0238	0.095	0.003
13	rs147913154	108384994	0.84	0.914942008907111	0.88	0.363814363818289	0.293111590801595	0.237544541087902	0.0163	0.0186	0.0262	0.0051	0.1577	0.005	0.0047	0.0584	0.0022	0.0992	0.1233	0.0204	0.0048	0.1406	0.0188	0.0043	0.0051	0.0024	0.0028	0.036	0.0226	0.0268	0.0705	0.0238	0.095	0.003
13	rs7321855	108387176	0.84	0.914942008907111	0.88	0.363814363818289	0.304089369734138	0.22591680768876	0.0163	0.0187	0.0263	0.0051	0.1577	0.005	0.0047	0.0584	0.0022	0.0992	0.1233	0.0204	0.0048	0.1406	0.0188	0.0043	0.0051	0.0024	0.0028	0.036	0.0226	0.0268	0.0705	0.0238	0.095	0.003
13	rs9520567	108390592	0.84	0.914942008907111	0.88	0.363814363818289	0.323333231283591	0.256011788873321	0.0163	0.0187	0.0263	0.0051	0.1576	0.005	0.0047	0.0583	0.0022	0.0992	0.1232	0.0204	0.0048	0.1405	0.0188	0.0043	0.005	0.0024	0.0028	0.036	0.0226	0.0269	0.0705	0.0238	0.0951	0.003
13	rs72657230	108401207	0.84	0.914942008907111	0.88	0.363814363818289	0.343771308649587	0.249807351088719	0.0164	0.0187	0.0264	0.005	0.1575	0.005	0.0047	0.0582	0.0022	0.0992	0.1231	0.0204	0.0048	0.1405	0.0187	0.0043	0.005	0.0024	0.0028	0.036	0.0226	0.0268	0.0706	0.0238	0.0952	0.0031
13	rs16971057	108408916	0.84	0.914942008907111	0.89	0.325204496311925	0.299108252756588	0.504880337590322	0.0163	0.0193	0.0241	0.0041	0.1532	0.0043	0.0043	0.0588	0.0023	0.1008	0.1234	0.0217	0.0053	0.1415	0.0182	0.0038	0.0044	0.0033	0.0031	0.0361	0.0222	0.0266	0.0724	0.0232	0.0974	0.0035
13	rs9520572	108409734	0.84	0.914942008907111	0.89	0.325204496311925	0.285801637207773	0.446581805393163	0.0163	0.0193	0.0241	0.0041	0.1531	0.0043	0.0043	0.0589	0.0023	0.1008	0.1234	0.0218	0.0053	0.1416	0.0182	0.0038	0.0044	0.0033	0.0031	0.0361	0.0222	0.0266	0.0726	0.0232	0.0973	0.0035
13	rs74378581	108411484	0.84	0.914942008907111	0.89	0.325204496311925	0.272818659843426	0.445517550678856	0.0163	0.0193	0.0241	0.0041	0.1531	0.0043	0.0043	0.0589	0.0023	0.1008	0.1233	0.0218	0.0053	0.1416	0.0182	0.0038	0.0044	0.0033	0.0031	0.0361	0.0222	0.0266	0.0727	0.0232	0.0973	0.0035
13	rs11620185	108417218	0.84	0.914942008907111	0.89	0.325204496311925	0.23693861089367	0.389725425379494	0.0163	0.0193	0.0241	0.0041	0.1528	0.0043	0.0042	0.0592	0.0023	0.1008	0.1233	0.0218	0.0053	0.1418	0.0182	0.0038	0.0044	0.0033	0.0031	0.0361	0.0222	0.0266	0.0727	0.0231	0.0973	0.0035
13	rs9301257	108422858	0.84	0.914942008907111	0.89	0.325204496311925	0.210391945347553	0.299072695081142	0.0163	0.0193	0.0241	0.0041	0.1526	0.0043	0.0042	0.0594	0.0023	0.1008	0.1232	0.0218	0.0053	0.1419	0.0182	0.0038	0.0044	0.0033	0.0031	0.0362	0.0222	0.0266	0.0727	0.0232	0.0974	0.0035
13	rs9559153	108430021	0.84	0.914942008907111	0.89	0.325204496311925	0.206165233194614	0.265579407875778	0.0163	0.0193	0.024	0.0041	0.152	0.0043	0.0042	0.0595	0.0023	0.1007	0.1236	0.0219	0.0053	0.1414	0.0183	0.0038	0.0044	0.0033	0.0031	0.0362	0.0223	0.0266	0.0727	0.0232	0.0977	0.0036
13	rs66673818	108433801	0.84	0.914942008907111	0.89	0.325204496311925	0.200461843686578	0.237876357464678	0.0163	0.0193	0.0239	0.0042	0.1517	0.0044	0.0042	0.0595	0.0023	0.1007	0.1237	0.0219	0.0053	0.1413	0.0183	0.0038	0.0045	0.0033	0.0031	0.0362	0.0224	0.0266	0.0724	0.0232	0.0977	0.0036
13	rs9805377	108438307	0.84	0.914942008907111	0.9	0.289513196358555	0.205650195975533	0.246667283478896	0.0163	0.0193	0.0239	0.0042	0.1517	0.0045	0.0042	0.0595	0.0023	0.1009	0.1237	0.0219	0.0053	0.1412	0.0184	0.0038	0.0045	0.0033	0.0031	0.0363	0.0225	0.0266	0.072	0.0233	0.0977	0.0036
13	rs16971111	108440813	0.84	0.914942008907111	0.9	0.289513196358555	0.212765516984936	0.262263898494917	0.0163	0.0194	0.0239	0.0042	0.1517	0.0045	0.0042	0.0596	0.0023	0.1009	0.1237	0.0219	0.0053	0.1412	0.0184	0.0038	0.0045	0.0033	0.0031	0.0364	0.0225	0.0266	0.072	0.0233	0.0977	0.0036
13	rs79922766	108442255	0.83	0.983767787599247	0.9	0.289513196358555	0.218212008129642	0.272480044775069	0.0163	0.0194	0.0239	0.0042	0.1517	0.0045	0.0042	0.0597	0.0023	0.1009	0.1237	0.0219	0.0053	0.1412	0.0184	0.0038	0.0045	0.0033	0.0031	0.0364	0.0225	0.0266	0.0719	0.0233	0.0977	0.0036
13	rs2039953	108448109	0.83	0.983767787599247	0.9	0.289513196358555	0.220881788151538	0.23876192736424	0.0163	0.0194	0.0239	0.0042	0.1515	0.0044	0.0041	0.0598	0.0023	0.101	0.1238	0.0219	0.0053	0.1412	0.0184	0.0038	0.0044	0.0033	0.0031	0.0364	0.0224	0.0267	0.0718	0.0233	0.0976	0.0036
13	rs79290202	108454238	0.83	0.983767787599247	0.91	0.256642068151906	0.180386697048948	0.226134444403144	0.0161	0.0195	0.0241	0.0043	0.1513	0.0044	0.0041	0.0593	0.0023	0.1013	0.1247	0.0224	0.0052	0.1406	0.0188	0.0037	0.0044	0.0034	0.0031	0.036	0.0223	0.0265	0.0721	0.023	0.0976	0.0036
13	rs79157504	108454437	0.83	0.983767787599247	0.92	0.226487429171296	0.178664975593619	0.21759003357919	0.0161	0.0195	0.0241	0.0043	0.1513	0.0044	0.0041	0.0593	0.0023	0.1013	0.1247	0.0224	0.0052	0.1406	0.0188	0.0037	0.0044	0.0034	0.0031	0.036	0.0223	0.0265	0.0721	0.023	0.0976	0.0036
13	rs4772918	108458421	0.83	0.983767787599247	0.92	0.226487429171296	0.163390291785545	0.198011483840927	0.0161	0.0195	0.0241	0.0043	0.1512	0.0044	0.0041	0.0593	0.0023	0.1013	0.1248	0.0224	0.0052	0.1405	0.0189	0.0037	0.0044	0.0034	0.0031	0.036	0.0223	0.0265	0.0722	0.023	0.0975	0.0036
13	rs61967470	108461225	0.83	0.983767787599247	0.92	0.226487429171296	0.153647958983632	0.173458725360656	0.0161	0.0195	0.0242	0.0043	0.1512	0.0044	0.0041	0.0593	0.0023	0.1015	0.1248	0.0224	0.0052	0.1405	0.0189	0.0037	0.0045	0.0034	0.0031	0.036	0.0222	0.0265	0.0722	0.023	0.0975	0.0036
13	rs9559163	108461338	0.83	0.983767787599247	0.92	0.226487429171296	0.152979850038839	0.170283492808381	0.0161	0.0195	0.0242	0.0043	0.1512	0.0044	0.0041	0.0593	0.0023	0.1015	0.1248	0.0224	0.0052	0.1405	0.0189	0.0037	0.0045	0.0034	0.0031	0.036	0.0222	0.0265	0.0722	0.023	0.0975	0.0036
13	rs16971181	108463599	0.83	0.983767787599247	0.92	0.226487429171296	0.161558297697988	0.21170551676307	0.0161	0.0195	0.0242	0.0043	0.1511	0.0044	0.0041	0.0593	0.0023	0.1015	0.1248	0.0224	0.0052	0.1405	0.0189	0.0037	0.0045	0.0034	0.0031	0.036	0.0222	0.0265	0.0722	0.023	0.0975	0.0036
13	rs9301261	108467004	0.83	0.983767787599247	0.92	0.226487429171296	0.164850660004203	0.196347354698045	0.016	0.0195	0.0241	0.0043	0.1508	0.0044	0.0041	0.0593	0.0022	0.1018	0.125	0.0225	0.0051	0.1405	0.0188	0.0037	0.0045	0.0034	0.0031	0.036	0.0222	0.0264	0.0724	0.023	0.0976	0.0035
13	rs7996276	108467558	0.83	0.983767787599247	0.92	0.226487429171296	0.187857394544515	0.227659807517001	0.016	0.0194	0.0242	0.0043	0.1505	0.0045	0.0041	0.0592	0.0022	0.1018	0.1252	0.0225	0.0051	0.1405	0.0188	0.0037	0.0045	0.0034	0.0031	0.0359	0.0221	0.0264	0.0725	0.023	0.0975	0.0035
13	rs9587439	108468501	0.83	0.983767787599247	0.92	0.226487429171296	0.1818964116078	0.170580301813617	0.0159	0.0193	0.0242	0.0043	0.15	0.0045	0.0041	0.0592	0.0022	0.1018	0.1257	0.0227	0.0052	0.1404	0.0189	0.0037	0.0045	0.0035	0.0032	0.0359	0.0221	0.0263	0.0729	0.023	0.0971	0.0035
13	rs72657268	108469153	0.83	0.983767787599247	0.92	0.226487429171296	0.165723537551898	0.133208609778231	0.0159	0.0193	0.0241	0.0043	0.15	0.0045	0.0041	0.0591	0.0022	0.1016	0.126	0.0228	0.0052	0.1401	0.0188	0.0038	0.0045	0.0036	0.0032	0.0358	0.022	0.0265	0.0732	0.0229	0.0971	0.0035
13	rs3858807	108469995	0.82	1.05572611347058	0.92	0.226487429171296	0.104800740307376	0.108432939731538	0.0158	0.0187	0.0244	0.0042	0.1484	0.0046	0.0041	0.0581	0.0023	0.1012	0.1284	0.0243	0.0053	0.1376	0.019	0.0038	0.0048	0.0039	0.0034	0.0349	0.0218	0.027	0.0756	0.0231	0.0962	0.0035
13	rs77741808	108470281	0.83	0.983767787599247	0.92	0.226487429171296	0.0778119312855507	0.0714432632550444	0.0156	0.0187	0.024	0.0043	0.1483	0.0046	0.004	0.0589	0.0022	0.101	0.129	0.0247	0.0053	0.135	0.0192	0.0038	0.0049	0.004	0.0033	0.0348	0.0214	0.0273	0.0776	0.023	0.096	0.0032
13	rs9520592	108470487	0.82	1.05572611347058	0.93	0.198940398764014	0.0453586542858226	0.0466813831772201	0.0155	0.0187	0.0237	0.0043	0.1483	0.0046	0.0041	0.0595	0.0022	0.1011	0.1294	0.025	0.0053	0.133	0.0194	0.0038	0.0051	0.0041	0.0033	0.0348	0.0211	0.0275	0.0791	0.0229	0.0958	0.0031
13	rs16971199	108470523	0.82	1.05572611347058	0.93	0.198940398764014	0.0550665011190566	0.0595491463619057	0.0154	0.0187	0.0237	0.0043	0.1484	0.0046	0.0041	0.0596	0.0022	0.1011	0.1294	0.025	0.0053	0.1329	0.0194	0.0037	0.0051	0.0041	0.0032	0.0347	0.021	0.0276	0.0792	0.0228	0.0958	0.0031
13	rs17446972	108470873	0.82	1.05572611347058	0.93	0.198940398764014	0.0420932349211709	0.0438235762824547	0.0154	0.0186	0.0238	0.0042	0.1494	0.0045	0.0039	0.0607	0.002	0.1019	0.1289	0.0251	0.0052	0.1307	0.0194	0.0035	0.005	0.0041	0.0031	0.0347	0.0206	0.0281	0.0801	0.0223	0.0963	0.0028
13	rs7987201	108471613	0.82	1.05572611347058	0.93	0.198940398764014	0.046614628811291	0.0491941152509978	0.0154	0.0185	0.0236	0.0041	0.1504	0.0045	0.0038	0.0619	0.0018	0.1025	0.1287	0.0251	0.0053	0.1286	0.0191	0.0033	0.005	0.0041	0.003	0.0348	0.0203	0.0284	0.0808	0.0218	0.0968	0.0027
13	rs76014049	108472500	0.82	1.05572611347058	0.93	0.198940398764014	0.0413099668744526	0.0417189648434239	0.0154	0.0184	0.0236	0.0041	0.1507	0.0045	0.0038	0.0621	0.0018	0.1027	0.1285	0.0251	0.0053	0.1284	0.0192	0.0033	0.005	0.0041	0.003	0.0347	0.0203	0.0285	0.0808	0.0218	0.0969	0.0026
13	rs9520593	108472676	0.82	1.05572611347058	0.93	0.198940398764014	0.0391590329987954	0.0398810790597728	0.0154	0.0184	0.0236	0.0041	0.1507	0.0045	0.0038	0.0621	0.0018	0.1026	0.1285	0.0252	0.0053	0.1283	0.0192	0.0033	0.005	0.0041	0.003	0.0347	0.0203	0.0285	0.0809	0.0218	0.0968	0.0026
13	rs16971221	108473323	0.82	1.05572611347058	0.93	0.198940398764014	0.0342866615767808	0.0327052416685985	0.0154	0.0184	0.0236	0.004	0.1508	0.0045	0.0038	0.0621	0.0018	0.1027	0.1285	0.0252	0.0053	0.1282	0.0192	0.0033	0.005	0.0041	0.003	0.0346	0.0203	0.0286	0.0809	0.0218	0.0969	0.0026
13	rs17375065	108473734	0.82	1.05572611347058	0.93	0.198940398764014	0.0332091388358868	0.032504069343365	0.0154	0.0185	0.0236	0.004	0.1509	0.0045	0.0038	0.062	0.0018	0.1028	0.1285	0.0251	0.0052	0.1282	0.0192	0.0033	0.005	0.0041	0.003	0.0346	0.0203	0.0286	0.0809	0.0218	0.0969	0.0026
13	rs72657275	108476015	0.82	1.05572611347058	0.94	0.173887076546345	0.0337448986219799	0.0603400063791528	0.0153	0.0185	0.0234	0.0039	0.1511	0.0045	0.0037	0.0624	0.0018	0.1031	0.1285	0.0252	0.0052	0.1277	0.0193	0.0032	0.005	0.0039	0.003	0.0345	0.02	0.0291	0.0811	0.0216	0.097	0.0026
13	rs4500579	108481403	0.81	1.13085046114427	0.94	0.173887076546345	0.525502101999406	0.0987190025728673	0.0154	0.0185	0.0235	0.0038	0.1504	0.0044	0.0046	0.0615	0.0024	0.1028	0.1283	0.0249	0.0059	0.1208	0.0215	0.0031	0.0054	0.0049	0.003	0.0344	0.0199	0.0297	0.0808	0.0233	0.0964	0.0049
13	rs16971247	108482594	0.81	1.13085046114427	0.94	0.173887076546345	0.876970803930637	0.119622631300786	0.0155	0.0185	0.0235	0.0038	0.1504	0.0044	0.0048	0.0614	0.0026	0.1027	0.1283	0.0249	0.006	0.1193	0.0218	0.0031	0.0054	0.0054	0.003	0.0344	0.0199	0.0298	0.0809	0.0236	0.0962	0.0053
13	rs72657280	108482871	0.81	1.13085046114427	0.94	0.173887076546345	0.880305608989061	0.118753801228155	0.0155	0.0185	0.0235	0.0038	0.1501	0.0044	0.0048	0.0614	0.0026	0.1028	0.1283	0.0249	0.006	0.1195	0.0218	0.0031	0.0054	0.0054	0.003	0.0344	0.0199	0.0299	0.0809	0.0236	0.0962	0.0053
13	rs9520594	108482985	0.81	1.13085046114427	0.94	0.173887076546345	0.888298219741505	0.120319413142363	0.0155	0.0185	0.0235	0.0038	0.15	0.0044	0.0048	0.0614	0.0026	0.1028	0.1283	0.0249	0.006	0.1195	0.0219	0.0031	0.0055	0.0054	0.003	0.0344	0.0199	0.0299	0.0809	0.0235	0.0961	0.0053
13	rs58806855	108484069	0.81	1.13085046114427	0.94	0.173887076546345	0.825930488566841	0.120755675245062	0.0155	0.0185	0.0235	0.0039	0.1501	0.0044	0.0048	0.0615	0.0026	0.1027	0.1283	0.0249	0.006	0.1195	0.0218	0.0031	0.0054	0.0054	0.003	0.0344	0.0199	0.0299	0.0809	0.0235	0.0961	0.0053
13	rs4426220	108484969	0.81	1.13085046114427	0.94	0.173887076546345	0.784014628496601	0.117714364705915	0.0155	0.0185	0.0235	0.0039	0.1501	0.0045	0.0048	0.0615	0.0026	0.1027	0.1284	0.0249	0.006	0.1195	0.0218	0.0031	0.0054	0.0054	0.003	0.0344	0.0199	0.0299	0.0808	0.0235	0.096	0.0052
13	rs9555418	108487054	0.81	1.13085046114427	0.94	0.173887076546345	0.696349610276478	0.114959484431824	0.0155	0.0185	0.0235	0.004	0.1501	0.0045	0.0048	0.0616	0.0025	0.1028	0.1284	0.0248	0.006	0.1196	0.0218	0.0031	0.0054	0.0054	0.003	0.0343	0.0198	0.0299	0.0809	0.0234	0.096	0.0052
13	rs16971278	108494979	0.81	1.13085046114427	0.94	0.173887076546345	0.560320493472692	0.0962262556519893	0.0156	0.0184	0.0234	0.0042	0.1501	0.0048	0.0047	0.0618	0.0025	0.1028	0.1285	0.0246	0.0059	0.1197	0.0216	0.0031	0.0054	0.0054	0.003	0.0343	0.0197	0.03	0.0811	0.0232	0.0959	0.005
13	rs1543005	108503519	0.81	1.13085046114427	0.94	0.173887076546345	0.469232758919802	0.0891325942349568	0.0157	0.0183	0.0234	0.0041	0.1503	0.0047	0.0047	0.0622	0.0024	0.1029	0.1286	0.0245	0.0059	0.1198	0.0213	0.0032	0.0053	0.0053	0.003	0.0342	0.0197	0.0299	0.0813	0.0231	0.0962	0.0049
13	rs9520604	108503948	0.81	1.13085046114427	0.94	0.173887076546345	0.452503526589901	0.0920228242190102	0.0157	0.0183	0.0234	0.0041	0.1502	0.0047	0.0046	0.0622	0.0024	0.1029	0.1287	0.0244	0.0059	0.1198	0.0213	0.0032	0.0053	0.0053	0.0029	0.0342	0.0199	0.0299	0.0813	0.0231	0.0962	0.0049
13	rs17448549	108504067	0.81	1.13085046114427	0.94	0.173887076546345	0.448307891167293	0.0951883754322282	0.0157	0.0183	0.0234	0.0041	0.1502	0.0047	0.0046	0.0622	0.0024	0.1029	0.1286	0.0244	0.0059	0.1199	0.0213	0.0032	0.0053	0.0053	0.0029	0.0342	0.02	0.0299	0.0813	0.0231	0.0961	0.0049
13	rs16971349	108508659	0.81	1.13085046114427	0.94	0.173887076546345	0.345866659743728	0.125150796408133	0.0158	0.0183	0.0234	0.0037	0.1508	0.0044	0.0044	0.0624	0.0024	0.1027	0.1285	0.0243	0.0058	0.12	0.021	0.0032	0.005	0.0052	0.003	0.034	0.0214	0.03	0.0817	0.0228	0.0957	0.0047
13	rs9555420	108509726	0.81	1.13085046114427	0.94	0.173887076546345	0.338458008672585	0.12799439413275	0.0158	0.0183	0.0234	0.0037	0.1509	0.0044	0.0044	0.0624	0.0024	0.1027	0.1285	0.0242	0.0058	0.12	0.0209	0.0032	0.005	0.0052	0.003	0.034	0.0215	0.03	0.0817	0.0228	0.0957	0.0047
13	rs9555421	108512519	0.81	1.13085046114427	0.94	0.173887076546345	0.315831253067703	0.121629979884351	0.0158	0.0183	0.0234	0.0037	0.1511	0.0044	0.0044	0.0625	0.0024	0.1026	0.1283	0.0243	0.0058	0.12	0.0208	0.0033	0.005	0.0051	0.003	0.0339	0.0217	0.0301	0.0818	0.0227	0.0956	0.0047
13	rs56366064	108516434	0.81	1.13085046114427	0.94	0.173887076546345	0.277514938417145	0.121279973499453	0.0158	0.0183	0.0234	0.0037	0.152	0.0044	0.0044	0.0628	0.0023	0.1026	0.1279	0.0243	0.0058	0.1194	0.0206	0.0032	0.005	0.005	0.003	0.0337	0.022	0.0302	0.082	0.0225	0.0957	0.0046
13	rs116843642	108516869	0.81	1.13085046114427	0.94	0.173887076546345	0.274255497257334	0.124531940636878	0.0158	0.0183	0.0234	0.0037	0.1521	0.0044	0.0044	0.0628	0.0023	0.1026	0.1279	0.0243	0.0058	0.1194	0.0206	0.0032	0.005	0.005	0.003	0.0337	0.022	0.0302	0.082	0.0225	0.0957	0.0046
13	rs117334198	108516889	0.81	1.13085046114427	0.94	0.173887076546345	0.269957204238535	0.126214354614854	0.0158	0.0183	0.0234	0.0037	0.152	0.0044	0.0044	0.0628	0.0023	0.1026	0.1279	0.0243	0.0058	0.1194	0.0206	0.0032	0.005	0.005	0.003	0.0337	0.022	0.0302	0.082	0.0225	0.0957	0.0046
13	rs9559178	108517065	0.81	1.13085046114427	0.95	0.15120882267165	0.255314036132419	0.125593537459367	0.0158	0.0183	0.0234	0.0037	0.1521	0.0044	0.0044	0.0629	0.0023	0.1026	0.1278	0.0243	0.0058	0.1194	0.0205	0.0032	0.005	0.005	0.003	0.0337	0.0221	0.0302	0.082	0.0224	0.0959	0.0046
13	rs1771137	108518444	0.81	1.13085046114427	0.94	0.173887076546345	0.173557019779462	0.119361731469192	0.0158	0.0184	0.0234	0.0036	0.1522	0.0042	0.0043	0.0633	0.0023	0.1027	0.1279	0.0243	0.0056	0.1199	0.0201	0.0032	0.0049	0.0047	0.0031	0.0335	0.0228	0.0301	0.082	0.0218	0.0965	0.0044
13	rs2487319	108524479	0.81	1.13085046114427	0.94	0.173887076546345	0.193240320412106	0.175353651080667	0.0156	0.0186	0.0239	0.0029	0.1537	0.0034	0.0039	0.0651	0.0019	0.1039	0.1275	0.0249	0.0047	0.1207	0.0186	0.003	0.0043	0.0031	0.0033	0.0324	0.0259	0.0295	0.0833	0.0188	0.0981	0.0032
13	rs57155527	108529065	0.81	1.13085046114427	0.94	0.173887076546345	0.18167502450842	0.175653502228685	0.0156	0.0187	0.0239	0.0029	0.1537	0.0034	0.0039	0.0651	0.0019	0.1041	0.1274	0.0249	0.0047	0.1206	0.0186	0.003	0.0043	0.0031	0.0033	0.0324	0.026	0.0295	0.0834	0.0188	0.0982	0.0032
13	rs76345073	108531266	0.81	1.13085046114427	0.92	0.226487429171296	0.178957361173402	0.169098063038906	0.0156	0.0187	0.0239	0.0029	0.1536	0.0034	0.0039	0.0652	0.0019	0.1041	0.1274	0.0249	0.0047	0.1206	0.0185	0.003	0.0043	0.003	0.0033	0.0324	0.0261	0.0295	0.0834	0.0189	0.0982	0.0032
13	rs2136267	108534782	0.81	1.13085046114427	0.92	0.226487429171296	0.174636632826153	0.156539983186341	0.0156	0.0187	0.0239	0.0029	0.1536	0.0034	0.0039	0.0653	0.0018	0.1042	0.1274	0.025	0.0047	0.1206	0.0185	0.0031	0.0043	0.003	0.0033	0.0324	0.0261	0.0296	0.0834	0.0189	0.0982	0.0032
13	rs77388566	108536543	0.81	1.13085046114427	0.92	0.226487429171296	0.174564537785506	0.156252030030194	0.0156	0.0187	0.0239	0.0029	0.1536	0.0034	0.0039	0.0653	0.0018	0.1042	0.1273	0.025	0.0047	0.1207	0.0185	0.0031	0.0043	0.003	0.0033	0.0324	0.0261	0.0296	0.0834	0.0189	0.0982	0.0032
13	rs9559182	108539164	0.81	1.13085046114427	0.92	0.226487429171296	0.173054529526058	0.1553893040342	0.0157	0.0187	0.0239	0.0029	0.1536	0.0034	0.0039	0.0654	0.0018	0.1042	0.1273	0.025	0.0047	0.1208	0.0185	0.0031	0.0043	0.003	0.0033	0.0323	0.0261	0.0296	0.0835	0.0189	0.0982	0.0032
13	rs9634466	108545963	0.81	1.13085046114427	0.92	0.226487429171296	0.182302691577962	0.159913326398094	0.0157	0.0187	0.0238	0.0029	0.1536	0.0034	0.0039	0.0654	0.0019	0.1046	0.1272	0.0249	0.0047	0.1208	0.0183	0.0031	0.0042	0.003	0.0034	0.0324	0.0262	0.0296	0.0835	0.0188	0.0981	0.0032
13	rs7983703	108553845	0.81	1.13085046114427	0.92	0.226487429171296	0.184156001865413	0.160494171036998	0.0157	0.0187	0.0238	0.0029	0.1536	0.0034	0.0039	0.0654	0.0019	0.1046	0.1271	0.0249	0.0047	0.1208	0.0183	0.0031	0.0042	0.003	0.0034	0.0324	0.0262	0.0296	0.0835	0.0188	0.0981	0.0032
13	rs9520633	108558367	0.81	1.13085046114427	0.92	0.226487429171296	0.181159058960486	0.160106858438354	0.0157	0.0187	0.0239	0.0029	0.1536	0.0034	0.0039	0.0653	0.0019	0.1047	0.127	0.0249	0.0047	0.121	0.0182	0.0031	0.0042	0.003	0.0033	0.0324	0.0262	0.0295	0.0836	0.0188	0.0981	0.0032
13	rs117885984	108562178	0.81	1.13085046114427	0.92	0.226487429171296	0.176843824578707	0.162824983309083	0.0157	0.0187	0.0238	0.0029	0.1536	0.0034	0.0039	0.0653	0.0018	0.1048	0.1269	0.0249	0.0047	0.1212	0.0182	0.0031	0.0042	0.003	0.0033	0.0324	0.0263	0.0295	0.0836	0.0188	0.098	0.0032
13	rs16971451	108562745	0.81	1.13085046114427	0.92	0.226487429171296	0.175214014622895	0.162435690875087	0.0157	0.0187	0.0238	0.0029	0.1536	0.0035	0.0039	0.0653	0.0018	0.1048	0.1269	0.0249	0.0047	0.1212	0.0182	0.0031	0.0041	0.003	0.0033	0.0324	0.0263	0.0295	0.0836	0.0188	0.098	0.0031
13	rs79120642	108563038	0.81	1.13085046114427	0.92	0.226487429171296	0.176372092844876	0.160591050923285	0.0157	0.0187	0.0238	0.0029	0.1535	0.0035	0.0039	0.0653	0.0018	0.1048	0.1269	0.0249	0.0047	0.1212	0.0182	0.0031	0.0041	0.003	0.0033	0.0324	0.0263	0.0295	0.0836	0.0188	0.098	0.0031
13	rs9514766	108567640	0.81	1.13085046114427	0.91	0.256642068151906	0.115631746115899	0.169196738310377	0.0157	0.0189	0.0238	0.0029	0.1534	0.0034	0.0038	0.0651	0.0019	0.105	0.1264	0.0249	0.0047	0.1222	0.0181	0.0032	0.0039	0.0027	0.0033	0.0324	0.0266	0.0295	0.0839	0.0188	0.0977	0.003
13	rs816978	108572433	0.81	1.13085046114427	0.91	0.256642068151906	0.0794483307834244	0.218773296089836	0.0156	0.0191	0.0237	0.0029	0.1531	0.0034	0.0034	0.0646	0.002	0.1056	0.1257	0.0248	0.0047	0.1244	0.0177	0.0033	0.0034	0.0023	0.0031	0.0323	0.0274	0.0293	0.0845	0.0188	0.0972	0.0026
13	rs16971545	108589704	0.81	1.13085046114427	0.91	0.256642068151906	0.213694868212656	0.200935053612401	0.0156	0.0191	0.0237	0.0029	0.153	0.0034	0.0034	0.0645	0.002	0.1055	0.1256	0.0248	0.0047	0.1245	0.0177	0.0033	0.0034	0.0023	0.0035	0.0322	0.0274	0.0293	0.0845	0.0188	0.0972	0.0026
13	rs36072698	108593673	0.81	1.13085046114427	0.91	0.256642068151906	0.281218349261794	0.201039732629142	0.0156	0.0191	0.0237	0.0029	0.1529	0.0034	0.0034	0.0645	0.002	0.1055	0.1257	0.0248	0.0047	0.1246	0.0176	0.0033	0.0034	0.0023	0.0037	0.0323	0.0274	0.0292	0.0845	0.0188	0.0971	0.0026
13	rs76120078	108594120	0.81	1.13085046114427	0.91	0.256642068151906	0.281453630001226	0.201039732629142	0.0156	0.0191	0.0237	0.0029	0.1529	0.0034	0.0034	0.0645	0.002	0.1055	0.1257	0.0248	0.0047	0.1246	0.0176	0.0033	0.0034	0.0023	0.0037	0.0323	0.0274	0.0292	0.0845	0.0188	0.0971	0.0026
13	rs72659254	108603545	0.81	1.13085046114427	0.91	0.256642068151906	0.285279886505824	0.202717078738739	0.0156	0.0191	0.0237	0.0029	0.1529	0.0034	0.0034	0.0646	0.0021	0.1055	0.1256	0.0248	0.0047	0.1246	0.0176	0.0033	0.0034	0.0023	0.0037	0.0323	0.0274	0.0292	0.0845	0.0188	0.0971	0.0026
13	rs112861708	108609111	0.81	1.13085046114427	0.91	0.256642068151906	0.289086074996944	0.20334728517	0.0156	0.0191	0.0237	0.0029	0.1529	0.0034	0.0034	0.0645	0.0021	0.1055	0.1256	0.0248	0.0047	0.1246	0.0176	0.0033	0.0034	0.0023	0.0037	0.0323	0.0274	0.0292	0.0846	0.0188	0.0971	0.0026
13	rs7323707	108615603	0.81	1.13085046114427	0.91	0.256642068151906	2.533113025589	0.209154484200556	0.0155	0.019	0.0237	0.003	0.1531	0.0033	0.0035	0.0643	0.0021	0.1051	0.1257	0.0247	0.0047	0.1244	0.0176	0.0034	0.0033	0.0024	0.0051	0.0318	0.0274	0.0292	0.0848	0.0188	0.0967	0.0027
13	rs77809941	108619481	0.81	1.13085046114427	0.89	0.325204496311925	2.64613172776017	0.210322435071209	0.0155	0.019	0.0237	0.003	0.1531	0.0033	0.0035	0.0643	0.0021	0.1051	0.1257	0.0247	0.0047	0.1244	0.0176	0.0034	0.0033	0.0024	0.0052	0.0318	0.0274	0.0292	0.0848	0.0188	0.0967	0.0027
13	rs80238544	108620814	0.81	1.13085046114427	0.89	0.325204496311925	2.69056346384698	0.211173207027772	0.0155	0.019	0.0237	0.003	0.1531	0.0033	0.0034	0.0643	0.0021	0.1051	0.1257	0.0248	0.0047	0.1244	0.0176	0.0034	0.0033	0.0024	0.0052	0.0318	0.0274	0.0291	0.0848	0.0188	0.0967	0.0027
13	rs10492670	108628716	0.81	1.13085046114427	0.89	0.325204496311925	2.72026818470378	0.212025115407656	0.0155	0.019	0.0237	0.003	0.1531	0.0033	0.0034	0.0643	0.0021	0.1051	0.1257	0.0248	0.0047	0.1244	0.0176	0.0034	0.0033	0.0024	0.0052	0.0318	0.0274	0.0291	0.0848	0.0188	0.0967	0.0027
13	rs7334454	108630108	0.81	1.13085046114427	0.89	0.325204496311925	2.85831284686497	0.212771465328393	0.0154	0.019	0.0237	0.003	0.1531	0.0033	0.0034	0.0643	0.0021	0.1051	0.1257	0.0247	0.0047	0.1244	0.0176	0.0034	0.0033	0.0024	0.0052	0.0318	0.0274	0.029	0.0848	0.0188	0.0967	0.0027
13	rs12583574	108635611	0.8	1.20917223849118	0.89	0.325204496311925	12.2368176290956	0.269598107849824	0.015	0.0191	0.0236	0.0032	0.1521	0.0035	0.0037	0.0643	0.0022	0.1052	0.1252	0.0239	0.0049	0.1237	0.0175	0.0038	0.0033	0.0026	0.0073	0.0311	0.0279	0.029	0.0853	0.0188	0.0963	0.0028
13	rs34248107	108645005	0.8	1.20917223849118	0.89	0.325204496311925	12.8803266091267	0.272711009062895	0.015	0.0191	0.0236	0.0032	0.152	0.0035	0.0037	0.0643	0.0022	0.1052	0.1252	0.0239	0.0049	0.1237	0.0175	0.0038	0.0033	0.0026	0.0074	0.0311	0.0279	0.0291	0.0853	0.0188	0.0962	0.0028
13	rs9520682	108646178	0.8	1.20917223849118	0.89	0.325204496311925	12.937151272406	0.274445166579399	0.015	0.0191	0.0236	0.0032	0.152	0.0035	0.0037	0.0643	0.0022	0.1052	0.1252	0.0239	0.0049	0.1237	0.0175	0.0038	0.0033	0.0026	0.0074	0.0311	0.0279	0.0291	0.0853	0.0188	0.0962	0.0029
13	rs9587479	108647268	0.8	1.20917223849118	0.89	0.325204496311925	12.93436996732	0.274560897683556	0.015	0.0191	0.0236	0.0032	0.152	0.0035	0.0037	0.0643	0.0022	0.1052	0.1252	0.0239	0.0049	0.1237	0.0175	0.0038	0.0033	0.0026	0.0074	0.0311	0.0279	0.0291	0.0853	0.0188	0.0962	0.0029
13	rs9520697	108661855	0.8	1.20917223849118	0.89	0.325204496311925	15.6289355039761	0.313549655750438	0.015	0.019	0.0237	0.0033	0.1518	0.0036	0.0037	0.0652	0.0023	0.1046	0.125	0.024	0.0048	0.123	0.0176	0.0039	0.0034	0.0027	0.0078	0.0315	0.028	0.0293	0.085	0.0187	0.096	0.0026
13	rs9514786	108662636	0.8	1.20917223849118	0.89	0.325204496311925	16.3121340831905	0.334841650569436	0.015	0.0192	0.0237	0.0033	0.1517	0.0036	0.0036	0.0653	0.0023	0.1042	0.1251	0.024	0.0048	0.123	0.0175	0.0039	0.0034	0.0027	0.0079	0.0316	0.0281	0.0294	0.085	0.0186	0.0959	0.0025
13	rs4772934	108665040	0.8	1.20917223849118	0.89	0.325204496311925	17.8268713409598	0.368221072650091	0.0151	0.0192	0.0237	0.0034	0.1514	0.0035	0.0036	0.0652	0.0024	0.104	0.1247	0.0241	0.0048	0.1228	0.0174	0.0039	0.0034	0.0027	0.0081	0.0318	0.0282	0.0295	0.085	0.0187	0.096	0.0026
13	rs9520706	108666741	0.8	1.20917223849118	0.89	0.325204496311925	19.1180162898404	0.387290826145174	0.0152	0.0192	0.0236	0.0034	0.1514	0.0035	0.0036	0.0651	0.0024	0.104	0.1245	0.024	0.0048	0.123	0.0174	0.0039	0.0034	0.0028	0.0083	0.0319	0.0282	0.0296	0.085	0.0187	0.0959	0.0026
13	rs1022909	108670773	0.8	1.20917223849118	0.89	0.325204496311925	20.2218856002588	0.391907333697886	0.0153	0.0192	0.0235	0.0034	0.1517	0.0036	0.0036	0.065	0.0025	0.1041	0.1244	0.0241	0.0047	0.1228	0.0174	0.0039	0.0034	0.0028	0.0084	0.032	0.0282	0.0296	0.085	0.0185	0.0957	0.0026
13	rs73605065	108675461	0.81	1.13085046114427	0.89	0.325204496311925	2.66886728423229	0.338162932219285	0.0161	0.0193	0.0238	0.0034	0.1529	0.0036	0.0035	0.0644	0.0027	0.1051	0.1239	0.0241	0.0047	0.123	0.0174	0.004	0.0036	0.0029	0.0054	0.0324	0.0284	0.03	0.0852	0.0185	0.0942	0.0027
13	rs9520720	108675652	0.81	1.13085046114427	0.89	0.325204496311925	2.46808155253837	0.331774910618468	0.0162	0.0193	0.0238	0.0034	0.153	0.0036	0.0035	0.0644	0.0027	0.1051	0.1239	0.0241	0.0047	0.123	0.0174	0.004	0.0036	0.0029	0.0053	0.0324	0.0284	0.0301	0.0852	0.0185	0.0942	0.0027
13	rs75822876	108678555	0.81	1.13085046114427	0.89	0.325204496311925	1.83240425948252	0.332387600426347	0.0162	0.0193	0.0238	0.0034	0.153	0.0036	0.0035	0.0643	0.0027	0.1052	0.1239	0.0242	0.0047	0.123	0.0173	0.004	0.0036	0.0029	0.005	0.0324	0.0285	0.0301	0.0853	0.0185	0.094	0.0027
13	rs7985095	108681130	0.81	1.13085046114427	0.89	0.325204496311925	1.13114212400633	0.32627560388876	0.0164	0.0193	0.0239	0.0033	0.153	0.0035	0.0035	0.0643	0.0027	0.1053	0.1239	0.0242	0.0048	0.123	0.0172	0.0041	0.0036	0.0029	0.0046	0.0324	0.0286	0.0302	0.0853	0.0185	0.0939	0.0027
13	rs79112971	108685006	0.81	1.13085046114427	0.89	0.325204496311925	0.232208345805933	0.317775015679637	0.0167	0.0198	0.024	0.0033	0.1529	0.0036	0.0035	0.0643	0.0027	0.1055	0.1238	0.0241	0.0048	0.1235	0.0171	0.0041	0.0037	0.003	0.0035	0.0324	0.0286	0.0301	0.0851	0.0184	0.0939	0.0027
13	rs9301269	108685348	0.81	1.13085046114427	0.88	0.363814363818289	0.113446266452495	0.295041918170026	0.0169	0.0202	0.0241	0.0033	0.1529	0.0036	0.0035	0.0643	0.0027	0.1058	0.1236	0.0241	0.0048	0.1237	0.0171	0.0042	0.0037	0.003	0.003	0.0324	0.0286	0.0301	0.0846	0.0185	0.0939	0.0026
13	rs72659293	108687490	0.82	1.05572611347058	0.88	0.363814363818289	0.116309361910195	0.337547162062978	0.0174	0.0205	0.0238	0.0032	0.153	0.0036	0.0035	0.0641	0.0028	0.1064	0.1235	0.0236	0.0047	0.124	0.0169	0.0042	0.0037	0.003	0.0029	0.0327	0.0281	0.0297	0.085	0.0185	0.0935	0.0026
13	rs9559211	108688705	0.82	1.05572611347058	0.87	0.405435896572436	0.113474123237005	0.352539271943987	0.0175	0.0206	0.0237	0.0032	0.153	0.0036	0.0035	0.0641	0.0028	0.1064	0.1235	0.0235	0.0047	0.1241	0.0169	0.0041	0.0037	0.003	0.0029	0.0327	0.028	0.0296	0.0851	0.0185	0.0935	0.0026
13	rs75968808	108691652	0.82	1.05572611347058	0.87	0.405435896572436	0.11183777249577	0.349675121601528	0.0175	0.0206	0.0237	0.0032	0.1532	0.0037	0.0035	0.064	0.0028	0.1064	0.1235	0.0234	0.0047	0.1242	0.0169	0.0042	0.0038	0.003	0.0029	0.0328	0.0279	0.0295	0.0852	0.0185	0.0934	0.0026
13	rs17674880	108694176	0.82	1.05572611347058	0.87	0.405435896572436	0.109179294308292	0.343100773282828	0.0176	0.0207	0.0237	0.0032	0.1533	0.0037	0.0036	0.0639	0.0028	0.1064	0.1235	0.0233	0.0047	0.1242	0.0168	0.0042	0.0038	0.003	0.0028	0.0329	0.0279	0.0295	0.0852	0.0185	0.0933	0.0026
13	rs115428416	108699529	0.82	1.05572611347058	0.87	0.405435896572436	0.102666164576812	0.36343331417172	0.0176	0.0209	0.0237	0.0033	0.1532	0.0038	0.0037	0.0637	0.0028	0.1064	0.1232	0.0231	0.0047	0.1241	0.0169	0.0042	0.0038	0.003	0.0028	0.0332	0.0277	0.0294	0.0851	0.0187	0.0932	0.0026
13	rs9559223	108701674	0.82	1.05572611347058	0.87	0.405435896572436	0.0963253413011644	0.358162325622447	0.0177	0.0209	0.0237	0.0033	0.1531	0.0038	0.0037	0.0637	0.0028	0.1065	0.1231	0.023	0.0047	0.1242	0.017	0.0043	0.0038	0.003	0.0028	0.0332	0.0277	0.0294	0.085	0.0187	0.0931	0.0026
13	rs34729163	108704989	0.82	1.05572611347058	0.87	0.405435896572436	0.106506677766995	0.396152405986527	0.0176	0.021	0.0236	0.0033	0.1532	0.0038	0.0037	0.0636	0.0028	0.1067	0.1231	0.0229	0.0047	0.1242	0.017	0.0043	0.0039	0.0031	0.0028	0.0333	0.0278	0.0293	0.085	0.0188	0.0928	0.0025
13	rs34446124	108705406	0.82	1.05572611347058	0.87	0.405435896572436	0.108338000712112	0.418087408819509	0.0176	0.021	0.0236	0.0033	0.1532	0.0038	0.0037	0.0636	0.0028	0.1068	0.1231	0.0229	0.0047	0.1243	0.017	0.0043	0.0039	0.0031	0.0028	0.0333	0.0278	0.0293	0.085	0.0188	0.0928	0.0025
13	rs12876800	108708859	0.83	0.983767787599247	0.87	0.405435896572436	0.0690376244228447	0.360795083282865	0.0176	0.0217	0.0237	0.0036	0.153	0.0041	0.0041	0.0624	0.0025	0.108	0.1215	0.0231	0.0044	0.1241	0.0175	0.0046	0.0041	0.0032	0.0027	0.0336	0.0286	0.0288	0.0856	0.0194	0.0906	0.0024
13	rs1408906	108711217	0.85	0.849213100564478	0.87	0.405435896572436	0.103558829466396	0.427924078160283	0.0178	0.0228	0.024	0.0042	0.1531	0.0048	0.0051	0.0596	0.0019	0.111	0.117	0.0238	0.0039	0.1231	0.0185	0.0052	0.0045	0.0035	0.0025	0.0341	0.0303	0.0281	0.0872	0.0206	0.0859	0.0021
13	rs4426221	108714780	0.85	0.849213100564478	0.87	0.405435896572436	0.0980966673251855	0.396925592817307	0.0178	0.0228	0.0239	0.0042	0.153	0.0048	0.0051	0.0596	0.0019	0.1111	0.1171	0.0238	0.0039	0.1231	0.0185	0.0052	0.0046	0.0035	0.0024	0.0341	0.0303	0.0282	0.0872	0.0207	0.0859	0.0021
13	rs117407633	108715864	0.85	0.849213100564478	0.87	0.405435896572436	0.0991948188863754	0.393706729342661	0.0178	0.0228	0.0239	0.0042	0.153	0.0048	0.0051	0.0595	0.0019	0.1112	0.1171	0.0238	0.0039	0.1231	0.0185	0.0052	0.0046	0.0035	0.0024	0.0341	0.0303	0.0282	0.0872	0.0207	0.0859	0.0021
13	rs1325391	108719152	0.85	0.849213100564478	0.87	0.405435896572436	0.107446853615376	0.380649487249056	0.0177	0.0228	0.0238	0.0043	0.1529	0.0048	0.0051	0.0594	0.0018	0.1113	0.1173	0.0237	0.0038	0.1234	0.0185	0.0052	0.0046	0.0035	0.0024	0.034	0.0303	0.0282	0.0873	0.0207	0.0859	0.002
13	rs4772939	108722399	0.85	0.849213100564478	0.87	0.405435896572436	0.136211886622866	0.383710741442212	0.0174	0.0228	0.0238	0.0046	0.1544	0.0049	0.0053	0.0591	0.0015	0.1119	0.1168	0.0235	0.0036	0.1231	0.0186	0.0053	0.0048	0.0034	0.0022	0.0337	0.0309	0.0283	0.0871	0.0207	0.0852	0.0018
13	rs10492669	108722581	0.85	0.849213100564478	0.86	0.450156947394433	0.133642650127853	0.370368689147405	0.0174	0.0227	0.0238	0.0046	0.1545	0.0049	0.0053	0.059	0.0015	0.1118	0.1168	0.0235	0.0036	0.1231	0.0186	0.0053	0.0048	0.0034	0.0022	0.0337	0.0309	0.0283	0.0871	0.0208	0.0852	0.0018
13	rs9555438	108723128	0.85	0.849213100564478	0.86	0.450156947394433	0.136897825284334	0.372013357969827	0.0173	0.0227	0.0238	0.0047	0.1548	0.005	0.0054	0.0591	0.0014	0.1119	0.1169	0.0236	0.0036	0.1231	0.0187	0.0053	0.0048	0.0034	0.0022	0.0337	0.031	0.0284	0.087	0.0207	0.0849	0.0017
13	rs4144384	108726211	0.85	0.849213100564478	0.86	0.450156947394433	0.152513197490841	0.31487581964768	0.0175	0.0226	0.0237	0.0048	0.1553	0.0051	0.0055	0.059	0.0012	0.112	0.1169	0.0237	0.0035	0.1232	0.0189	0.0055	0.0049	0.0032	0.002	0.0336	0.0312	0.0284	0.0871	0.0208	0.0838	0.0015
13	rs117499486	108728088	0.86	0.78654304280128	0.86	0.450156947394433	0.152546501859827	0.303716441528849	0.0175	0.0226	0.0237	0.0049	0.1555	0.0052	0.0056	0.0589	0.0011	0.112	0.1168	0.0237	0.0034	0.1232	0.0189	0.0056	0.0051	0.0032	0.002	0.0335	0.0312	0.0284	0.087	0.0208	0.0836	0.0015
13	rs34057096	108728127	0.86	0.78654304280128	0.86	0.450156947394433	0.152546501859827	0.30323917236499	0.0175	0.0226	0.0237	0.0049	0.1555	0.0052	0.0056	0.0589	0.0011	0.112	0.1168	0.0237	0.0034	0.1232	0.0189	0.0056	0.0051	0.0032	0.002	0.0335	0.0312	0.0284	0.087	0.0208	0.0836	0.0015
13	rs12585597	108731282	0.86	0.78654304280128	0.86	0.450156947394433	0.152014148020172	0.29812279422906	0.0175	0.0226	0.0237	0.0049	0.1555	0.0052	0.0056	0.0589	0.0011	0.112	0.1168	0.0237	0.0034	0.1232	0.0189	0.0056	0.0051	0.0031	0.002	0.0335	0.0312	0.0283	0.087	0.0208	0.0836	0.0015
13	rs16971817	108731731	0.86	0.78654304280128	0.86	0.450156947394433	0.151582421108147	0.296936699435065	0.0175	0.0226	0.0237	0.0049	0.1555	0.0052	0.0056	0.0589	0.0011	0.1121	0.1168	0.0237	0.0034	0.1232	0.0189	0.0056	0.0051	0.0031	0.002	0.0335	0.0312	0.0283	0.0869	0.0208	0.0836	0.0015
13	rs34228769	108731995	0.86	0.78654304280128	0.86	0.450156947394433	0.151052062412579	0.297766816158571	0.0175	0.0226	0.0236	0.0049	0.1555	0.0052	0.0056	0.0589	0.0011	0.1121	0.1168	0.0237	0.0034	0.1232	0.0189	0.0056	0.0051	0.0031	0.002	0.0335	0.0312	0.0283	0.0869	0.0208	0.0836	0.0015
13	rs7325150	108734238	0.86	0.78654304280128	0.86	0.450156947394433	0.153882203636652	0.333368589357031	0.0175	0.0225	0.0235	0.005	0.1556	0.0054	0.0057	0.0588	0.001	0.1122	0.1166	0.0236	0.0033	0.1232	0.0189	0.0057	0.0052	0.0031	0.0019	0.0334	0.0312	0.0284	0.0869	0.0208	0.0835	0.0014
13	rs333364	108734633	0.86	0.78654304280128	0.85	0.498060230126391	0.132231406381997	0.299666844821367	0.0175	0.0224	0.0235	0.0051	0.1557	0.0055	0.0059	0.0586	0.001	0.1125	0.1164	0.0237	0.0033	0.1231	0.0189	0.0059	0.0054	0.003	0.0018	0.0332	0.0312	0.0286	0.0868	0.0209	0.0834	0.0014
13	rs4772944	108735011	0.86	0.78654304280128	0.84	0.549223467132668	0.122400698039561	0.275487288011434	0.0175	0.0223	0.0235	0.0052	0.1556	0.0057	0.006	0.0585	0.001	0.1127	0.1162	0.0238	0.0032	0.1232	0.0189	0.0061	0.0055	0.003	0.0017	0.033	0.0313	0.0285	0.0866	0.021	0.083	0.0014
13	rs113168456	108738314	0.87	0.726891327677376	0.83	0.603719568470427	0.126974824251417	0.360293182747672	0.0174	0.022	0.0237	0.0054	0.156	0.006	0.0063	0.0585	0.001	0.1129	0.1157	0.0236	0.0028	0.1232	0.019	0.0065	0.0058	0.0029	0.0014	0.0326	0.0313	0.0289	0.0868	0.0213	0.082	0.0012
13	rs186728	108739340	0.87	0.726891327677376	0.83	0.603719568470427	0.122517458026362	0.349675121601528	0.0174	0.022	0.0237	0.0054	0.156	0.006	0.0063	0.0585	0.001	0.1129	0.1157	0.0236	0.0028	0.1232	0.019	0.0065	0.0059	0.0029	0.0014	0.0326	0.0313	0.029	0.0868	0.0213	0.082	0.0012
13	rs9559245	108746176	0.87	0.726891327677376	0.83	0.603719568470427	0.121934336499583	0.337300945220623	0.0175	0.0221	0.0238	0.0054	0.1561	0.0061	0.0063	0.0585	9e-04	0.113	0.1158	0.0237	0.0027	0.123	0.019	0.0066	0.0059	0.0029	0.0012	0.0324	0.0314	0.0292	0.0866	0.0213	0.082	0.0011
13	rs1223963	108747318	0.87	0.726891327677376	0.83	0.603719568470427	0.122605072544055	0.339148841208011	0.0175	0.0221	0.0238	0.0053	0.1561	0.0061	0.0063	0.0585	9e-04	0.1131	0.1158	0.0237	0.0027	0.123	0.019	0.0066	0.0059	0.0029	0.0012	0.0325	0.0314	0.0292	0.0866	0.0213	0.0819	0.0011
13	rs9587505	108747731	0.87	0.726891327677376	0.83	0.603719568470427	0.122634285865203	0.339765456616193	0.0175	0.0221	0.0238	0.0053	0.1561	0.0061	0.0063	0.0585	9e-04	0.1131	0.1158	0.0237	0.0027	0.123	0.019	0.0066	0.0059	0.0029	0.0012	0.0325	0.0314	0.0292	0.0866	0.0213	0.0819	0.0011
13	rs34642561	108766019	0.87	0.726891327677376	0.83	0.603719568470427	0.127722148755503	0.355785047937538	0.0175	0.0222	0.0236	0.0054	0.1562	0.0062	0.0063	0.0586	9e-04	0.1129	0.1156	0.0237	0.0026	0.1231	0.019	0.0067	0.0059	0.0028	0.0011	0.0326	0.0316	0.0294	0.0866	0.0214	0.0815	0.001
13	rs1931350	108770118	0.87	0.726891327677376	0.83	0.603719568470427	0.132047996824956	0.374167170520064	0.0175	0.0221	0.0235	0.0054	0.1562	0.0062	0.0064	0.0588	9e-04	0.1129	0.1156	0.0237	0.0026	0.1231	0.0189	0.0067	0.0059	0.0028	0.0011	0.0326	0.0316	0.0295	0.0867	0.0214	0.0814	0.0011
13	rs12868563	108773684	0.87	0.726891327677376	0.83	0.603719568470427	0.134660629210849	0.374674457697415	0.0175	0.0221	0.0235	0.0054	0.1563	0.0062	0.0064	0.0588	9e-04	0.1128	0.1155	0.0237	0.0026	0.1231	0.0189	0.0068	0.0059	0.0027	0.0011	0.0326	0.0316	0.0295	0.0867	0.0213	0.0814	0.0011
13	rs7985467	108775771	0.87	0.726891327677376	0.83	0.603719568470427	0.166108457428483	0.534632873446045	0.0177	0.0222	0.0233	0.0057	0.1571	0.0064	0.0065	0.0587	9e-04	0.1126	0.1149	0.0238	0.0025	0.1233	0.0191	0.0071	0.0063	0.0027	0.001	0.0323	0.0316	0.0296	0.0861	0.0213	0.0803	0.0011
13	rs17735330	108779750	0.88	0.670214810425093	0.82	0.661616834019215	0.173018669730002	0.442063384864579	0.0179	0.0224	0.023	0.0061	0.1581	0.0067	0.0067	0.0586	9e-04	0.1124	0.114	0.024	0.0024	0.1237	0.0191	0.0074	0.0067	0.0028	8e-04	0.032	0.0316	0.0298	0.0855	0.0214	0.0789	0.0011
13	rs1931355	108781726	0.88	0.670214810425093	0.81	0.722979171095748	0.169419056087554	0.466929005878703	0.0179	0.0224	0.0229	0.0061	0.1581	0.0068	0.0067	0.0589	9e-04	0.1124	0.1139	0.0239	0.0024	0.1235	0.0191	0.0075	0.0068	0.0028	8e-04	0.0321	0.0317	0.0299	0.0854	0.0214	0.0788	0.0011
13	rs9520800	108783295	0.88	0.670214810425093	0.81	0.722979171095748	0.163286270750771	0.445517550678856	0.0179	0.0224	0.0229	0.0061	0.1581	0.0068	0.0067	0.0589	9e-04	0.1124	0.1139	0.0239	0.0024	0.1235	0.0191	0.0074	0.0068	0.0028	8e-04	0.0321	0.0317	0.03	0.0854	0.0214	0.0788	0.0011
13	rs9555444	108786464	0.88	0.670214810425093	0.81	0.722979171095748	0.170234899985292	0.521572161333961	0.0179	0.0224	0.0229	0.0061	0.1581	0.0069	0.0067	0.0589	9e-04	0.1124	0.1138	0.0239	0.0024	0.1235	0.0191	0.0074	0.0068	0.0028	8e-04	0.0321	0.0317	0.03	0.0854	0.0214	0.0787	0.0011
13	rs78739806	108787855	0.88	0.670214810425093	0.81	0.722979171095748	0.174744807755131	0.537003495501312	0.0179	0.0224	0.0229	0.0061	0.1581	0.0069	0.0067	0.0589	9e-04	0.1124	0.1137	0.0239	0.0024	0.1234	0.0191	0.0075	0.0068	0.0028	8e-04	0.0321	0.0317	0.03	0.0854	0.0214	0.0787	0.0011
13	rs9520805	108797379	0.88	0.670214810425093	0.81	0.722979171095748	0.1916771591584	0.570319389559815	0.018	0.0224	0.0228	0.0062	0.158	0.0069	0.0067	0.0589	0.001	0.1124	0.1136	0.024	0.0024	0.1233	0.0191	0.0075	0.0068	0.0028	8e-04	0.0321	0.0317	0.0301	0.0852	0.0215	0.0788	0.0011
13	rs4772955	108799306	0.88	0.670214810425093	0.81	0.722979171095748	0.201204023194229	0.57797838268751	0.018	0.0224	0.0227	0.0062	0.1578	0.0069	0.0067	0.0589	0.001	0.1123	0.1134	0.0239	0.0025	0.1231	0.0191	0.0075	0.0068	0.0029	8e-04	0.0322	0.0317	0.0301	0.0852	0.0215	0.0792	0.0011
13	rs79198085	108802722	0.88	0.670214810425093	0.81	0.722979171095748	0.225566331565994	0.670844119883332	0.018	0.0224	0.0227	0.0062	0.1579	0.0069	0.0067	0.0589	0.001	0.1123	0.1134	0.0239	0.0025	0.1232	0.0191	0.0075	0.0068	0.0029	8e-04	0.032	0.0317	0.0301	0.0852	0.0215	0.0791	0.0011
13	rs7996372	108807819	0.88	0.670214810425093	0.81	0.722979171095748	0.27258729321159	0.708298316187511	0.018	0.0225	0.0227	0.0062	0.158	0.0069	0.0067	0.059	0.001	0.1122	0.1133	0.0238	0.0025	0.1231	0.019	0.0076	0.0068	0.0029	8e-04	0.032	0.0317	0.0301	0.0852	0.0215	0.0789	0.0011
13	rs34872609	108810966	0.91	0.517562282080777	0.81	0.722979171095748	0.256744942222369	0.497612594724942	0.0199	0.0241	0.0213	0.0064	0.1593	0.0076	0.0069	0.0613	0.0016	0.1104	0.1091	0.0243	0.0028	0.1201	0.0185	0.0085	0.0076	0.0032	8e-04	0.0316	0.0306	0.0309	0.0828	0.0226	0.0799	0.0017
13	rs16972067	108811734	0.92	0.472297109457422	0.81	0.722979171095748	0.447052945040749	0.589370196983675	0.0208	0.0248	0.02	0.0061	0.1615	0.0075	0.007	0.0623	0.0019	0.1097	0.1083	0.0243	0.003	0.1185	0.0183	0.0084	0.0083	0.0033	8e-04	0.0312	0.0299	0.0307	0.0813	0.0233	0.0805	0.002
13	rs17736262	108812427	0.92	0.472297109457422	0.81	0.722979171095748	0.612732043378442	0.604689575362961	0.0212	0.0252	0.0196	0.0059	0.1626	0.0075	0.0069	0.0629	0.0021	0.1096	0.1079	0.0243	0.003	0.1177	0.0181	0.0083	0.0084	0.0034	8e-04	0.0311	0.0296	0.0306	0.0806	0.0236	0.0808	0.0022
13	rs12584299	108814824	0.92	0.472297109457422	0.81	0.722979171095748	0.764752644214476	0.715754063776738	0.0216	0.0255	0.0192	0.0057	0.1634	0.0074	0.0069	0.0635	0.0022	0.1091	0.1077	0.0244	0.0031	0.1168	0.0179	0.0083	0.0085	0.0035	8e-04	0.0311	0.0293	0.0304	0.0799	0.0239	0.0811	0.0023
13	rs9520813	108815695	0.92	0.472297109457422	0.81	0.722979171095748	0.751698026396508	0.697741250590155	0.0216	0.0256	0.0192	0.0057	0.1634	0.0074	0.007	0.0635	0.0022	0.109	0.1077	0.0244	0.0031	0.1168	0.0179	0.0083	0.0086	0.0035	8e-04	0.0312	0.0293	0.0304	0.0799	0.024	0.0811	0.0023
13	rs10492664	108816225	0.92	0.472297109457422	0.81	0.722979171095748	0.752991447226631	0.695070476126187	0.0216	0.0256	0.0192	0.0057	0.1634	0.0074	0.007	0.0636	0.0022	0.109	0.1076	0.0244	0.0031	0.1167	0.0179	0.0083	0.0086	0.0035	8e-04	0.0312	0.0293	0.0305	0.0798	0.024	0.0811	0.0023
13	rs16972078	108816848	0.92	0.472297109457422	0.81	0.722979171095748	0.758709341028572	0.698186603456989	0.0217	0.0256	0.0191	0.0057	0.1634	0.0074	0.007	0.0636	0.0022	0.109	0.1076	0.0244	0.0031	0.1167	0.0178	0.0083	0.0086	0.0035	8e-04	0.0312	0.0292	0.0305	0.0798	0.024	0.0812	0.0023
13	rs76407517	108818126	0.92	0.472297109457422	0.81	0.722979171095748	0.777519343024702	0.702197647263832	0.0217	0.0256	0.019	0.0057	0.1635	0.0074	0.0069	0.0636	0.0022	0.109	0.1076	0.0244	0.0031	0.1166	0.0178	0.0083	0.0086	0.0035	8e-04	0.0312	0.0292	0.0305	0.0798	0.024	0.0813	0.0024
13	rs35700253	108818642	0.92	0.472297109457422	0.81	0.722979171095748	0.786727920411791	0.712024014531177	0.0217	0.0256	0.019	0.0057	0.1635	0.0074	0.0069	0.0636	0.0022	0.109	0.1076	0.0244	0.0031	0.1166	0.0178	0.0083	0.0086	0.0035	8e-04	0.0312	0.0292	0.0305	0.0798	0.024	0.0813	0.0024
13	rs8002852	108818885	0.92	0.472297109457422	0.81	0.722979171095748	0.807324481995794	0.705023318079175	0.0217	0.0256	0.019	0.0057	0.1635	0.0075	0.0069	0.0636	0.0022	0.109	0.1076	0.0244	0.0031	0.1166	0.0178	0.0083	0.0086	0.0035	8e-04	0.0312	0.0292	0.0305	0.0798	0.024	0.0813	0.0024
13	rs182303318	108819705	0.92	0.472297109457422	0.8	0.78786632127418	0.821103860102563	0.706809259997357	0.0217	0.0256	0.019	0.0057	0.1635	0.0075	0.0069	0.0636	0.0022	0.109	0.1076	0.0244	0.0031	0.1166	0.0178	0.0083	0.0086	0.0035	8e-04	0.0312	0.0292	0.0305	0.0797	0.024	0.0813	0.0024
13	rs13353096	108821541	0.92	0.472297109457422	0.8	0.78786632127418	0.831007519983882	0.693587709237662	0.0217	0.0257	0.019	0.0057	0.1636	0.0075	0.0069	0.0636	0.0022	0.1089	0.1076	0.0244	0.0031	0.1165	0.0178	0.0083	0.0086	0.0035	8e-04	0.0313	0.0292	0.0305	0.0796	0.0241	0.0813	0.0024
13	rs2150620	108822097	0.92	0.472297109457422	0.8	0.78786632127418	0.834028306577761	0.694773865717142	0.0217	0.0257	0.019	0.0057	0.1636	0.0075	0.0069	0.0636	0.0023	0.1089	0.1076	0.0244	0.0031	0.1165	0.0178	0.0083	0.0086	0.0035	8e-04	0.0313	0.0292	0.0305	0.0796	0.0241	0.0813	0.0024
13	rs117951849	108828155	0.92	0.472297109457422	0.79	0.8563340912432	0.898290651006864	0.68500178247028	0.0217	0.0257	0.0189	0.0057	0.1638	0.0075	0.0069	0.0637	0.0024	0.1087	0.1077	0.0245	0.0031	0.1164	0.0179	0.0083	0.0086	0.0035	8e-04	0.0314	0.0291	0.0304	0.0792	0.0242	0.0815	0.0024
13	rs2094924	108830757	0.92	0.472297109457422	0.79	0.8563340912432	1.11271454023849	0.673788079248576	0.0218	0.0261	0.0187	0.0054	0.1644	0.0075	0.0068	0.0638	0.0027	0.1078	0.1077	0.0248	0.0031	0.1159	0.0181	0.0083	0.0085	0.0035	8e-04	0.0317	0.0285	0.0305	0.078	0.0246	0.082	0.0026
13	rs8000341	108832712	0.92	0.472297109457422	0.79	0.8563340912432	1.31561509743262	0.690328136556554	0.022	0.0264	0.0186	0.0052	0.1645	0.0075	0.0068	0.0638	0.0029	0.1071	0.1078	0.0249	0.0032	0.1156	0.0182	0.0082	0.0085	0.0036	8e-04	0.0318	0.028	0.0307	0.0774	0.0249	0.0823	0.0028
13	rs16972096	108833284	0.93	0.429746626914861	0.79	0.8563340912432	1.37656623444179	0.691809331261264	0.0221	0.0265	0.0186	0.0052	0.1645	0.0075	0.0067	0.0638	0.0029	0.1069	0.1079	0.0251	0.0032	0.1155	0.0183	0.0082	0.0085	0.0037	8e-04	0.0319	0.0279	0.0308	0.0772	0.0249	0.0824	0.0028
13	rs17679865	108836221	0.93	0.429746626914861	0.79	0.8563340912432	1.39050081900957	0.694329003552401	0.0221	0.0265	0.0186	0.0052	0.1646	0.0074	0.0067	0.0638	0.0029	0.1068	0.1079	0.0251	0.0032	0.1156	0.0183	0.0082	0.0085	0.0037	8e-04	0.0319	0.0278	0.0308	0.0771	0.0249	0.0825	0.0029
13	rs4144383	108843486	0.93	0.429746626914861	0.79	0.8563340912432	1.44161096608436	0.697592813827119	0.0221	0.0265	0.0186	0.0051	0.1646	0.0075	0.0066	0.0639	0.003	0.1064	0.1078	0.0251	0.0032	0.1158	0.0183	0.0081	0.0084	0.0037	8e-04	0.032	0.0275	0.0309	0.077	0.025	0.0827	0.003
13	rs2391626	108847742	0.93	0.429746626914861	0.79	0.8563340912432	1.39284462530143	0.679832355745266	0.0221	0.0265	0.0186	0.0051	0.1647	0.0075	0.0066	0.0639	0.003	0.1063	0.1078	0.025	0.0032	0.116	0.0183	0.0081	0.0084	0.0037	8e-04	0.032	0.0274	0.0309	0.077	0.0251	0.0827	0.003
13	rs117182080	108850742	0.93	0.429746626914861	0.79	0.8563340912432	1.39822139895814	0.682489809142312	0.0221	0.0265	0.0186	0.0051	0.1647	0.0075	0.0066	0.0639	0.003	0.1063	0.1078	0.025	0.0032	0.116	0.0184	0.0081	0.0084	0.0038	8e-04	0.032	0.0274	0.0309	0.077	0.0251	0.0827	0.003
13	rs9520821	108852362	0.93	0.429746626914861	0.79	0.8563340912432	1.43192639108439	0.690328136556554	0.0221	0.0266	0.0186	0.0051	0.1646	0.0075	0.0066	0.0639	0.003	0.1063	0.1077	0.025	0.0032	0.116	0.0184	0.0082	0.0085	0.0038	9e-04	0.032	0.0274	0.0309	0.077	0.0251	0.0826	0.003
13	rs9587527	108855567	0.93	0.429746626914861	0.79	0.8563340912432	1.45538854954435	0.701305858781661	0.0221	0.0266	0.0186	0.0051	0.1648	0.0075	0.0066	0.0639	0.0031	0.1062	0.1077	0.025	0.0032	0.1161	0.0184	0.0081	0.0085	0.0038	9e-04	0.032	0.0273	0.0309	0.0768	0.0251	0.0826	0.003
13	rs1151403	108858373	0.93	0.429746626914861	0.79	0.8563340912432	1.4267974510036	0.681603730012666	0.0221	0.0266	0.0186	0.005	0.1649	0.0075	0.0066	0.0639	0.0031	0.106	0.1078	0.0251	0.0033	0.116	0.0184	0.0081	0.0085	0.0038	9e-04	0.032	0.0273	0.031	0.0766	0.0251	0.0826	0.003
13	rs1805386	108861913	0.93	0.429746626914861	0.78	0.928434583535755	1.4220690992443	0.676882394263811	0.0222	0.0266	0.0187	0.005	0.165	0.0074	0.0066	0.0639	0.0031	0.106	0.1078	0.0251	0.0033	0.1159	0.0184	0.0081	0.0084	0.0038	9e-04	0.032	0.0272	0.0311	0.0765	0.0251	0.0825	0.003
13	rs1805388	108863591	0.93	0.429746626914861	0.78	0.928434583535755	1.48809034937271	0.679094592132985	0.0222	0.0266	0.0187	0.005	0.165	0.0074	0.0066	0.0639	0.0032	0.106	0.1078	0.0251	0.0033	0.1159	0.0184	0.0081	0.0084	0.0038	9e-04	0.032	0.0272	0.0311	0.0765	0.0251	0.0825	0.003
13	rs3093741	108866748	0.93	0.429746626914861	0.77	1.00421642385407	1.50514399436603	0.672462933709906	0.0222	0.0266	0.0187	0.005	0.1651	0.0073	0.0066	0.0639	0.0032	0.106	0.1077	0.0251	0.0033	0.1159	0.0184	0.0081	0.0084	0.0038	0.001	0.0319	0.0272	0.0311	0.0764	0.0253	0.0826	0.0031
13	rs12428136	108871489	0.93	0.429746626914861	0.77	1.00421642385407	1.41213888927166	0.737773616337841	0.0225	0.0267	0.0189	0.0049	0.1655	0.0072	0.0065	0.064	0.0033	0.1059	0.1078	0.0252	0.0035	0.1151	0.0184	0.0079	0.0082	0.0039	0.0011	0.0318	0.027	0.0312	0.076	0.0252	0.0827	0.0033
13	rs7322498	108872521	0.93	0.429746626914861	0.77	1.00421642385407	1.37977724943512	0.751176108551807	0.0226	0.0267	0.0189	0.0049	0.1655	0.0072	0.0065	0.064	0.0033	0.1059	0.1078	0.0252	0.0035	0.1151	0.0184	0.0079	0.0082	0.0039	0.0011	0.0318	0.027	0.0312	0.076	0.0252	0.0827	0.0033
13	rs34214453	108873491	0.93	0.429746626914861	0.77	1.00421642385407	1.37238638828439	0.747104608524589	0.0226	0.0267	0.0189	0.0049	0.1656	0.0072	0.0064	0.064	0.0033	0.1059	0.1079	0.0252	0.0035	0.1151	0.0183	0.0079	0.0082	0.0039	0.0011	0.0318	0.027	0.0312	0.0759	0.0252	0.0827	0.0033
13	rs11619378	108881089	0.93	0.429746626914861	0.77	1.00421642385407	1.34229771903104	0.749365956491019	0.0226	0.0267	0.0189	0.0049	0.1656	0.0072	0.0064	0.064	0.0033	0.1059	0.1079	0.0252	0.0035	0.115	0.0184	0.0079	0.0082	0.0039	0.0011	0.0318	0.027	0.0312	0.0759	0.0252	0.0827	0.0034
13	rs17498440	108888747	0.93	0.429746626914861	0.77	1.00421642385407	1.32164411134154	0.744995366120845	0.0225	0.0267	0.0189	0.0049	0.1656	0.0072	0.0064	0.064	0.0033	0.1059	0.1079	0.0252	0.0035	0.1151	0.0184	0.0079	0.0082	0.0039	0.0011	0.0319	0.027	0.0312	0.0759	0.0252	0.0827	0.0034
13	rs17498545	108894760	0.93	0.429746626914861	0.77	1.00421642385407	1.31810199599542	0.741382562863533	0.0225	0.0267	0.0189	0.0049	0.1656	0.0072	0.0064	0.064	0.0033	0.106	0.108	0.0252	0.0035	0.115	0.0184	0.0079	0.0082	0.0039	0.0011	0.0319	0.027	0.0312	0.0759	0.0252	0.0827	0.0034
13	rs116953323	108901818	0.93	0.429746626914861	0.77	1.00421642385407	1.32039917402359	0.738525161252664	0.0225	0.0267	0.0189	0.0049	0.1655	0.0072	0.0064	0.0639	0.0033	0.1059	0.108	0.0253	0.0035	0.1149	0.0184	0.0079	0.0082	0.0039	0.0011	0.0319	0.027	0.0312	0.0759	0.0252	0.0828	0.0034
13	rs1224096	108903072	0.93	0.429746626914861	0.77	1.00421642385407	1.31638010736691	0.737473045454618	0.0225	0.0267	0.0189	0.0049	0.1656	0.0072	0.0064	0.0639	0.0033	0.1059	0.108	0.0253	0.0035	0.1149	0.0184	0.0079	0.0082	0.0039	0.0011	0.0319	0.027	0.0312	0.0759	0.0252	0.0828	0.0034
13	rs9587544	108914280	0.93	0.429746626914861	0.77	1.00421642385407	1.35233160892651	0.790473560424333	0.0225	0.0267	0.019	0.0049	0.1656	0.0072	0.0064	0.0638	0.0033	0.1058	0.1081	0.0253	0.0035	0.1149	0.0184	0.0078	0.0082	0.004	0.0012	0.0319	0.0269	0.0312	0.0758	0.0252	0.0826	0.0034
13	rs73609093	108916651	0.93	0.429746626914861	0.77	1.00421642385407	1.40978303734627	0.812659619413335	0.0225	0.0267	0.019	0.0049	0.1656	0.0072	0.0064	0.0638	0.0033	0.1057	0.1081	0.0254	0.0035	0.1149	0.0184	0.0078	0.0082	0.004	0.0012	0.0319	0.0269	0.0313	0.0756	0.0251	0.0826	0.0034
13	rs9514827	108919403	0.93	0.429746626914861	0.77	1.00421642385407	1.43913811862662	0.800249943806615	0.0225	0.0267	0.0191	0.0048	0.1657	0.0071	0.0063	0.0638	0.0033	0.1056	0.1084	0.0254	0.0036	0.1149	0.0185	0.0078	0.0081	0.0041	0.0012	0.0319	0.0268	0.0313	0.0754	0.0251	0.0827	0.0035
13	rs9514828	108921373	0.93	0.429746626914861	0.77	1.00421642385407	1.31781495531727	0.779353834977575	0.0225	0.0268	0.0192	0.0048	0.1659	0.007	0.0062	0.0637	0.0033	0.1054	0.1089	0.0256	0.0037	0.1151	0.0185	0.0075	0.0081	0.0044	0.0013	0.0318	0.0265	0.0313	0.0745	0.0249	0.0829	0.0036
13	rs74756604	108923449	0.94	0.389848785336034	0.77	1.00421642385407	1.34277947321584	0.744694152320757	0.0225	0.0267	0.0191	0.0047	0.1662	0.0069	0.0061	0.0638	0.0032	0.1053	0.1094	0.0258	0.0038	0.1152	0.0186	0.0073	0.0079	0.0046	0.0013	0.0317	0.0262	0.0315	0.0739	0.0248	0.0829	0.0037
13	rs118186472	108925163	0.94	0.389848785336034	0.77	1.00421642385407	1.19975547312594	0.739727982529079	0.0224	0.0267	0.019	0.0046	0.1667	0.0068	0.006	0.0639	0.0032	0.1052	0.1099	0.0256	0.0039	0.1153	0.0187	0.0071	0.0078	0.0047	0.0013	0.0316	0.026	0.0318	0.0735	0.0247	0.0829	0.0038
13	rs78106682	108933949	0.93	0.429746626914861	0.77	1.00421642385407	1.59259336299659	1.10088606070539	0.022	0.026	0.0176	0.0036	0.1712	0.0053	0.0048	0.0655	0.0026	0.1043	0.1152	0.0271	0.0056	0.1169	0.0206	0.0045	0.0062	0.0064	0.0019	0.0304	0.0259	0.0332	0.066	0.0232	0.0827	0.0048
13	rs17885582	108934011	0.93	0.429746626914861	0.77	1.00421642385407	1.57447055112456	1.07324965323987	0.0223	0.0261	0.0176	0.0036	0.1713	0.0052	0.0048	0.0656	0.0026	0.1042	0.1153	0.0271	0.0056	0.1168	0.0207	0.0044	0.0061	0.0064	0.0019	0.0303	0.0258	0.0332	0.0659	0.0233	0.0825	0.0048
13	rs74399908	108934296	0.93	0.429746626914861	0.77	1.00421642385407	1.86733071721628	1.19149251116707	0.0231	0.026	0.0174	0.0036	0.1719	0.0051	0.0048	0.0658	0.0025	0.1038	0.1157	0.0272	0.0055	0.1172	0.0209	0.0043	0.0061	0.0064	0.0018	0.0303	0.0253	0.0334	0.0654	0.0232	0.082	0.0048
13	rs16972216	108934620	0.93	0.429746626914861	0.77	1.00421642385407	1.86646294069988	1.26310770945164	0.024	0.0259	0.0171	0.0036	0.1727	0.005	0.0048	0.0662	0.0023	0.1033	0.1163	0.0272	0.0054	0.1178	0.0211	0.0042	0.006	0.0063	0.0017	0.0301	0.0249	0.0334	0.065	0.0231	0.0816	0.0047
13	rs1224141	108935723	0.93	0.429746626914861	0.77	1.00421642385407	1.83844340158235	1.16657893346681	0.024	0.0259	0.0171	0.0035	0.1728	0.0049	0.0048	0.0663	0.0023	0.1034	0.1164	0.0272	0.0054	0.1179	0.0211	0.0042	0.006	0.0063	0.0017	0.0302	0.0248	0.0334	0.065	0.0231	0.0815	0.0047
13	rs17499386	108937313	0.93	0.429746626914861	0.77	1.00421642385407	1.84913642143309	1.14094042057044	0.024	0.0258	0.0171	0.0035	0.1729	0.0049	0.0047	0.0664	0.0023	0.1035	0.1164	0.0273	0.0053	0.1179	0.0211	0.0042	0.006	0.0063	0.0017	0.0303	0.0248	0.0334	0.0651	0.023	0.0814	0.0047
13	rs10508198	108942788	0.93	0.429746626914861	0.77	1.00421642385407	1.82561839522472	1.09339512849267	0.024	0.0257	0.017	0.0035	0.173	0.0049	0.0047	0.0664	0.0023	0.1037	0.1164	0.0273	0.0053	0.1179	0.0211	0.0042	0.006	0.0063	0.0017	0.0303	0.0248	0.0334	0.0652	0.023	0.0812	0.0047
13	rs2893321	108943034	0.93	0.429746626914861	0.77	1.00421642385407	1.8471906538672	1.10398289422343	0.024	0.0257	0.017	0.0035	0.173	0.0049	0.0047	0.0664	0.0023	0.1037	0.1164	0.0273	0.0053	0.1179	0.0211	0.0042	0.006	0.0063	0.0017	0.0303	0.0248	0.0334	0.0652	0.023	0.0812	0.0047
13	rs61092568	108943068	0.93	0.429746626914861	0.77	1.00421642385407	1.82938725066472	1.11916409967574	0.024	0.0257	0.017	0.0035	0.1731	0.0049	0.0047	0.0664	0.0023	0.1037	0.1164	0.0273	0.0053	0.1179	0.0211	0.0042	0.006	0.0063	0.0017	0.0303	0.0248	0.0334	0.0652	0.023	0.0812	0.0047
13	rs79277237	108944519	0.93	0.429746626914861	0.77	1.00421642385407	1.97599072600089	1.13536627445498	0.0239	0.0257	0.017	0.0035	0.1732	0.0049	0.0047	0.0664	0.0023	0.1036	0.1165	0.0272	0.0052	0.1178	0.0212	0.0041	0.006	0.0063	0.0017	0.0303	0.0248	0.0334	0.0652	0.0229	0.0813	0.0047
13	rs9520835	108956317	0.91	0.517562282080777	0.76	1.08372498247965	2.13291769167326	1.36245318938511	0.0229	0.025	0.0166	0.0026	0.1749	0.0035	0.0032	0.0671	0.0023	0.1021	0.1219	0.0264	0.0053	0.1174	0.0226	0.0028	0.0046	0.0075	0.0017	0.0308	0.0248	0.0336	0.0662	0.0215	0.0824	0.0044
13	rs75937648	108958076	0.91	0.517562282080777	0.76	1.08372498247965	2.12498325639617	1.36566789140245	0.0227	0.025	0.0166	0.0025	0.175	0.0034	0.0031	0.0672	0.0023	0.1019	0.1222	0.0263	0.0054	0.1174	0.0226	0.0027	0.0045	0.0075	0.0017	0.0308	0.0249	0.0335	0.0663	0.0215	0.0824	0.0043
13	rs41275064	108960821	0.91	0.517562282080777	0.76	1.08372498247965	2.12486997758983	1.37379484730623	0.0227	0.025	0.0166	0.0025	0.175	0.0034	0.0031	0.0673	0.0023	0.1019	0.1223	0.0263	0.0054	0.1174	0.0226	0.0027	0.0045	0.0075	0.0017	0.0308	0.0249	0.0335	0.0663	0.0215	0.0824	0.0043
13	rs78300486	108966378	0.91	0.517562282080777	0.76	1.08372498247965	2.02116776501337	1.3758278360362	0.0227	0.0249	0.0166	0.0025	0.1752	0.0034	0.003	0.0673	0.0023	0.1017	0.1225	0.0262	0.0055	0.1174	0.0226	0.0027	0.0044	0.0075	0.0017	0.0308	0.025	0.0335	0.0664	0.0215	0.0824	0.0043
13	rs1224167	108967763	0.91	0.517562282080777	0.76	1.08372498247965	1.97090627649117	1.3501137466679	0.0226	0.0249	0.0167	0.0025	0.1752	0.0034	0.003	0.0674	0.0023	0.1016	0.1225	0.0262	0.0056	0.1175	0.0226	0.0027	0.0044	0.0076	0.0017	0.0308	0.0251	0.0335	0.0664	0.0215	0.0824	0.0042
13	rs72660892	108968890	0.91	0.517562282080777	0.76	1.08372498247965	2.00158983322463	1.34251661720359	0.0225	0.025	0.0167	0.0024	0.1754	0.0034	0.0029	0.0674	0.0023	0.1015	0.1227	0.0262	0.0056	0.1177	0.0226	0.0027	0.0044	0.0076	0.0017	0.0306	0.0251	0.0334	0.0664	0.0216	0.0823	0.0042
13	rs72660894	108971798	0.91	0.517562282080777	0.76	1.08372498247965	2.0891734719717	1.39024238538235	0.0226	0.0249	0.0167	0.0023	0.1756	0.0033	0.0028	0.0675	0.0023	0.1014	0.1231	0.0261	0.0056	0.118	0.0224	0.0026	0.0043	0.0076	0.0017	0.0306	0.0252	0.0334	0.0664	0.0216	0.0822	0.0042
13	rs78069397	108974847	0.91	0.517562282080777	0.76	1.08372498247965	2.14972520398984	1.41608035794207	0.0226	0.0247	0.0167	0.0022	0.1757	0.0032	0.0026	0.0676	0.0023	0.1013	0.1234	0.0261	0.0056	0.1181	0.0224	0.0026	0.0043	0.0077	0.0017	0.0306	0.0252	0.0334	0.0665	0.0215	0.0821	0.0042
13	rs9301289	108987817	0.91	0.517562282080777	0.76	1.08372498247965	2.18072680599784	1.398563188919	0.0227	0.0246	0.0167	0.0021	0.1758	0.0031	0.0024	0.0677	0.0024	0.1011	0.1239	0.026	0.0057	0.1185	0.0224	0.0025	0.0042	0.0078	0.0017	0.0307	0.0254	0.0332	0.0665	0.0215	0.082	0.0042
13	rs11620183	108988074	0.91	0.517562282080777	0.76	1.08372498247965	2.1757020387956	1.39414705026286	0.0227	0.0246	0.0167	0.002	0.1758	0.0031	0.0024	0.0677	0.0024	0.1012	0.1239	0.026	0.0057	0.1185	0.0223	0.0025	0.0042	0.0078	0.0017	0.0306	0.0253	0.0333	0.0665	0.0215	0.082	0.0042
13	rs12874404	108993494	0.91	0.517562282080777	0.76	1.08372498247965	2.2552768416091	1.47106932015947	0.0228	0.0247	0.0167	0.002	0.176	0.0031	0.0023	0.068	0.0024	0.101	0.1239	0.026	0.0057	0.1185	0.0223	0.0023	0.004	0.0078	0.0017	0.0307	0.0255	0.0332	0.0666	0.0214	0.0819	0.0042
13	rs1326407	108994267	0.91	0.517562282080777	0.76	1.08372498247965	2.27957187095108	1.49662764120127	0.0228	0.0247	0.0167	0.002	0.1761	0.003	0.0023	0.068	0.0024	0.101	0.1239	0.026	0.0057	0.1185	0.0223	0.0023	0.004	0.0078	0.0017	0.0307	0.0255	0.0332	0.0666	0.0214	0.0819	0.0042
13	rs17465647	108995479	0.91	0.517562282080777	0.76	1.08372498247965	2.26255656706389	1.48735678340668	0.0228	0.0247	0.0167	0.002	0.1762	0.003	0.0023	0.0681	0.0024	0.1009	0.1239	0.0261	0.0057	0.1184	0.0223	0.0023	0.004	0.0078	0.0017	0.0308	0.0255	0.0332	0.0667	0.0213	0.0818	0.0042
13	rs9559300	108998505	0.91	0.517562282080777	0.76	1.08372498247965	2.27343238513771	1.53845858688058	0.0229	0.0245	0.0163	0.0019	0.1762	0.0029	0.0021	0.0681	0.0024	0.1006	0.1245	0.0263	0.0056	0.1185	0.0224	0.0021	0.0038	0.0079	0.0017	0.0309	0.0256	0.0331	0.0672	0.0209	0.0819	0.0042
13	rs56205602	108998833	0.91	0.517562282080777	0.76	1.08372498247965	2.28444089280833	1.57319501770161	0.0229	0.0245	0.0162	0.0019	0.1762	0.0028	0.0021	0.0683	0.0024	0.1005	0.1248	0.0263	0.0056	0.1186	0.0224	0.0021	0.0038	0.0079	0.0017	0.0309	0.0256	0.033	0.0673	0.0209	0.082	0.0041
13	rs112744309	109000309	0.91	0.517562282080777	0.76	1.08372498247965	2.31826738238683	1.62108641688453	0.023	0.0245	0.0161	0.0018	0.1761	0.0027	0.002	0.0684	0.0024	0.1005	0.125	0.0262	0.0056	0.1186	0.0223	0.0021	0.0037	0.0079	0.0017	0.0309	0.0257	0.0329	0.0674	0.0208	0.0821	0.0041
13	rs11069734	109002358	0.91	0.517562282080777	0.75	1.16700258790913	2.2757485482563	1.60127846002298	0.023	0.0245	0.016	0.0018	0.176	0.0026	0.002	0.0685	0.0025	0.1004	0.1252	0.0262	0.0056	0.1187	0.0223	0.0021	0.0036	0.0079	0.0017	0.031	0.0258	0.0328	0.0675	0.0207	0.0822	0.0041
13	rs12861715	109003345	0.91	0.517562282080777	0.75	1.16700258790913	2.14699673045654	1.55779931261913	0.023	0.0241	0.0158	0.0018	0.1761	0.0026	0.0019	0.0687	0.0025	0.0995	0.1257	0.0261	0.0055	0.1191	0.0225	0.0021	0.0034	0.0079	0.0017	0.0314	0.0261	0.0325	0.0679	0.0205	0.0822	0.0041
13	rs77177017	109008530	0.9	0.565600701999265	0.75	1.16700258790913	1.64678254550307	1.67303840760979	0.023	0.024	0.0153	0.0017	0.1752	0.0025	0.0016	0.0691	0.0026	0.0991	0.1263	0.0255	0.0055	0.1213	0.0225	0.0019	0.0031	0.0076	0.002	0.0316	0.0264	0.0322	0.0685	0.0199	0.0822	0.004
13	rs117811601	109010696	0.9	0.565600701999265	0.75	1.16700258790913	1.64045313071365	1.66605065222311	0.023	0.024	0.0153	0.0017	0.1752	0.0025	0.0016	0.0691	0.0026	0.0991	0.1263	0.0255	0.0055	0.1213	0.0225	0.0019	0.0031	0.0077	0.002	0.0316	0.0264	0.0322	0.0685	0.0199	0.0822	0.004
13	rs77835274	109011115	0.9	0.565600701999265	0.75	1.16700258790913	1.65239285460694	1.65261163857942	0.023	0.024	0.0153	0.0017	0.1751	0.0025	0.0017	0.0691	0.0026	0.0991	0.1262	0.0254	0.0055	0.1215	0.0225	0.0019	0.0031	0.0077	0.002	0.0316	0.0264	0.0322	0.0684	0.0199	0.0822	0.004
13	rs17381647	109011782	0.9	0.565600701999265	0.75	1.16700258790913	1.65312061263656	1.64563682599808	0.023	0.024	0.0153	0.0017	0.1752	0.0025	0.0017	0.0691	0.0026	0.0991	0.1262	0.0254	0.0055	0.1215	0.0225	0.002	0.0031	0.0077	0.002	0.0316	0.0264	0.0322	0.0684	0.0199	0.0822	0.004
13	rs9559309	109016132	0.9	0.565600701999265	0.75	1.16700258790913	1.65748954706201	1.64563682599808	0.023	0.024	0.0153	0.0017	0.1752	0.0025	0.0017	0.0692	0.0026	0.0991	0.1262	0.0254	0.0055	0.1215	0.0226	0.002	0.0031	0.0077	0.002	0.0316	0.0264	0.0322	0.0684	0.0199	0.0822	0.004
13	rs9520862	109030811	0.9	0.565600701999265	0.75	1.16700258790913	1.62131047817622	1.6407571154042	0.023	0.024	0.0152	0.0017	0.1752	0.0025	0.0016	0.0692	0.0026	0.0991	0.1262	0.0254	0.0055	0.1216	0.0226	0.002	0.0031	0.0076	0.002	0.0316	0.0264	0.0322	0.0684	0.0199	0.0822	0.004
13	rs113307941	109030845	0.9	0.565600701999265	0.75	1.16700258790913	1.61656312988651	1.63953753091359	0.023	0.024	0.0152	0.0017	0.1752	0.0025	0.0016	0.0692	0.0026	0.0991	0.1262	0.0254	0.0055	0.1216	0.0226	0.002	0.0031	0.0076	0.002	0.0316	0.0264	0.0322	0.0684	0.0199	0.0822	0.004
13	rs7992286	109036179	0.9	0.565600701999265	0.75	1.16700258790913	1.64989854766735	1.70085782977261	0.023	0.024	0.0152	0.0017	0.1751	0.0025	0.0017	0.0692	0.0027	0.0991	0.1262	0.0254	0.0055	0.1216	0.0225	0.002	0.0031	0.0076	0.002	0.0316	0.0264	0.0322	0.0684	0.0199	0.0822	0.004
13	rs9559317	109038539	0.9	0.565600701999265	0.75	1.16700258790913	1.46234517087241	1.6561007138737	0.023	0.0241	0.0152	0.0017	0.1752	0.0025	0.0017	0.0693	0.0026	0.0989	0.126	0.0254	0.0055	0.1219	0.0223	0.002	0.0031	0.0075	0.0021	0.0316	0.0264	0.032	0.0684	0.0198	0.0824	0.0039
13	rs9634570	109041312	0.9	0.565600701999265	0.75	1.16700258790913	1.44656136307146	1.66919459863036	0.0229	0.0241	0.0152	0.0017	0.1752	0.0025	0.0017	0.0693	0.0026	0.0989	0.126	0.0254	0.0055	0.122	0.0224	0.002	0.0031	0.0074	0.0021	0.0317	0.0264	0.032	0.0684	0.0198	0.0824	0.0039
13	rs7329911	109044446	0.9	0.565600701999265	0.75	1.16700258790913	1.43311095999008	1.69402786712823	0.023	0.0241	0.0152	0.0017	0.1751	0.0025	0.0017	0.0693	0.0027	0.0989	0.1261	0.0254	0.0055	0.1221	0.0225	0.002	0.0031	0.0074	0.0022	0.0317	0.0264	0.0319	0.0685	0.0197	0.0823	0.004
13	rs12861739	109047494	0.9	0.565600701999265	0.75	1.16700258790913	1.44854327520802	1.70769187300456	0.023	0.0241	0.0149	0.0017	0.1749	0.0026	0.0017	0.0691	0.0027	0.0993	0.126	0.0252	0.0055	0.1227	0.0227	0.0019	0.003	0.0073	0.0023	0.0316	0.0263	0.0318	0.0687	0.0195	0.082	0.0041
13	rs72662912	109048650	0.9	0.565600701999265	0.75	1.16700258790913	1.44299644559262	1.70208415302397	0.023	0.0241	0.0149	0.0017	0.1749	0.0026	0.0017	0.0691	0.0027	0.0994	0.126	0.0252	0.0055	0.1228	0.0228	0.0019	0.0029	0.0073	0.0023	0.0317	0.0263	0.0318	0.0687	0.0195	0.0819	0.0041
13	rs9559329	109064053	0.9	0.565600701999265	0.75	1.16700258790913	1.44537269647605	1.68300352213822	0.023	0.0241	0.0148	0.0017	0.1747	0.0027	0.0017	0.0691	0.0027	0.0995	0.1261	0.0251	0.0054	0.1231	0.023	0.0018	0.0028	0.0072	0.0024	0.0317	0.0262	0.0318	0.0689	0.0194	0.0817	0.0042
13	rs9520874	109064899	0.9	0.565600701999265	0.75	1.16700258790913	1.44616510080367	1.68405299635959	0.023	0.0241	0.0148	0.0017	0.1747	0.0027	0.0017	0.0691	0.0027	0.0995	0.1261	0.0251	0.0054	0.1231	0.023	0.0018	0.0028	0.0072	0.0024	0.0317	0.0262	0.0318	0.0689	0.0194	0.0817	0.0042
13	rs61973465	109072672	0.9	0.565600701999265	0.75	1.16700258790913	1.42650175861866	1.6693692884209	0.023	0.0241	0.0147	0.0017	0.1747	0.0027	0.0017	0.0691	0.0027	0.0996	0.1261	0.0251	0.0054	0.1231	0.023	0.0018	0.0028	0.0072	0.0024	0.0317	0.0262	0.0318	0.0689	0.0194	0.0816	0.0042
13	rs61973466	109072728	0.9	0.565600701999265	0.75	1.16700258790913	1.42827625345775	1.67076690554099	0.023	0.0241	0.0147	0.0017	0.1747	0.0027	0.0017	0.0692	0.0027	0.0996	0.1261	0.0251	0.0054	0.1231	0.0229	0.0018	0.0028	0.0072	0.0024	0.0317	0.0262	0.0318	0.0689	0.0193	0.0816	0.0042
13	rs16972412	109073274	0.9	0.565600701999265	0.75	1.16700258790913	1.42926243695431	1.6765339293709	0.023	0.0241	0.0147	0.0017	0.1747	0.0027	0.0017	0.0692	0.0027	0.0996	0.1261	0.0251	0.0054	0.1231	0.023	0.0018	0.0028	0.0072	0.0024	0.0317	0.0262	0.0318	0.0689	0.0193	0.0816	0.0042
13	rs7322418	109073774	0.9	0.565600701999265	0.75	1.16700258790913	1.4267974510036	1.69910616748253	0.023	0.0242	0.0147	0.0017	0.1745	0.0027	0.0017	0.0693	0.0027	0.0996	0.1261	0.0252	0.0054	0.123	0.023	0.0018	0.0028	0.0072	0.0024	0.0317	0.0262	0.0318	0.0689	0.0193	0.0816	0.0042
13	rs77193142	109076400	0.9	0.565600701999265	0.75	1.16700258790913	1.44319441135847	1.76920241776924	0.023	0.0242	0.0147	0.0017	0.1745	0.0027	0.0018	0.0693	0.0027	0.0996	0.1262	0.0252	0.0054	0.123	0.0229	0.0018	0.0028	0.0072	0.0024	0.0317	0.0262	0.0318	0.0689	0.0193	0.0816	0.0042
13	rs17468013	109076461	0.9	0.565600701999265	0.75	1.16700258790913	1.44329339800201	1.77131697920296	0.023	0.0242	0.0147	0.0017	0.1745	0.0027	0.0018	0.0693	0.0027	0.0996	0.1262	0.0252	0.0054	0.123	0.0229	0.0018	0.0028	0.0072	0.0024	0.0317	0.0262	0.0318	0.0689	0.0193	0.0816	0.0042
13	rs61973471	109080492	0.9	0.565600701999265	0.74	1.25408873140077	1.50142627715658	1.88247907641774	0.0231	0.0241	0.0146	0.0017	0.1743	0.0027	0.0018	0.0692	0.0027	0.0996	0.1262	0.0252	0.0054	0.1228	0.023	0.0019	0.0028	0.0072	0.0024	0.0317	0.0261	0.0318	0.069	0.0193	0.0815	0.0042
13	rs9284240	109086230	0.9	0.565600701999265	0.73	1.34502026156262	1.59208039720854	2.02991919510092	0.0231	0.0241	0.0146	0.0018	0.1742	0.0027	0.0018	0.0692	0.0028	0.0995	0.1262	0.0252	0.0054	0.1228	0.023	0.0019	0.0028	0.0072	0.0024	0.0317	0.0261	0.0318	0.069	0.0193	0.0814	0.0042
13	rs7333206	109093052	0.9	0.565600701999265	0.73	1.34502026156262	1.63299350628252	2.09887264737986	0.0231	0.024	0.0147	0.0018	0.1739	0.0027	0.0018	0.0692	0.0029	0.0995	0.1262	0.0252	0.0054	0.1227	0.0231	0.0019	0.0028	0.0073	0.0024	0.0317	0.026	0.0318	0.0689	0.0194	0.0814	0.0043
13	rs72638424	109099638	0.91	0.517562282080777	0.73	1.34502026156262	1.6478209804792	1.97469627793451	0.0233	0.024	0.0147	0.0019	0.173	0.0029	0.0022	0.0693	0.003	0.0989	0.126	0.0251	0.0053	0.1231	0.0233	0.0022	0.0029	0.0072	0.0024	0.0318	0.0262	0.0318	0.0686	0.0195	0.0811	0.0042
13	rs72638425	109101490	0.91	0.517562282080777	0.73	1.34502026156262	1.59064440847137	1.96968636561427	0.0233	0.024	0.0147	0.002	0.173	0.0029	0.0022	0.0693	0.003	0.0988	0.126	0.0251	0.0053	0.1231	0.0233	0.0022	0.0029	0.0072	0.0024	0.0318	0.0262	0.0318	0.0686	0.0195	0.0811	0.0042
13	rs16972503	109104539	0.91	0.517562282080777	0.73	1.34502026156262	1.61573801160925	2.00766168811705	0.0233	0.024	0.0147	0.002	0.173	0.0029	0.0022	0.0693	0.003	0.0988	0.126	0.0251	0.0053	0.1232	0.0233	0.0022	0.0029	0.0072	0.0024	0.0318	0.0262	0.0318	0.0686	0.0195	0.0811	0.0042
13	rs75109831	109112338	0.91	0.517562282080777	0.73	1.34502026156262	1.63082006294526	1.97129650402694	0.0232	0.024	0.0147	0.002	0.1729	0.003	0.0023	0.0693	0.003	0.0988	0.1259	0.0251	0.0053	0.1232	0.0233	0.0022	0.0029	0.0072	0.0024	0.0318	0.0263	0.0317	0.0686	0.0195	0.0811	0.0042
13	rs66704083	109112794	0.91	0.517562282080777	0.73	1.34502026156262	1.62926823480513	1.96753979563838	0.0232	0.024	0.0147	0.002	0.1729	0.003	0.0023	0.0693	0.003	0.0988	0.1259	0.0251	0.0053	0.1232	0.0233	0.0022	0.0029	0.0072	0.0024	0.0318	0.0263	0.0317	0.0686	0.0195	0.0811	0.0042
13	rs16972513	109112951	0.91	0.517562282080777	0.73	1.34502026156262	1.63154442950403	1.97344363612642	0.0232	0.024	0.0147	0.002	0.1729	0.003	0.0023	0.0693	0.003	0.0988	0.1259	0.0252	0.0053	0.1232	0.0233	0.0022	0.0029	0.0072	0.0024	0.0318	0.0263	0.0317	0.0686	0.0195	0.0811	0.0042
13	rs17384372	109113692	0.91	0.517562282080777	0.72	1.43983156847461	1.65707328192362	2.01986330116511	0.0233	0.024	0.0147	0.002	0.1729	0.003	0.0023	0.0693	0.003	0.0988	0.1259	0.0251	0.0053	0.1232	0.0233	0.0022	0.0029	0.0072	0.0024	0.0318	0.0263	0.0317	0.0686	0.0195	0.081	0.0042
13	rs11069738	109114226	0.91	0.517562282080777	0.72	1.43983156847461	1.6847306993285	2.05526822721274	0.0233	0.024	0.0147	0.002	0.1729	0.003	0.0023	0.0693	0.003	0.0988	0.1259	0.0251	0.0053	0.1232	0.0233	0.0022	0.0029	0.0072	0.0024	0.0318	0.0263	0.0317	0.0686	0.0195	0.081	0.0042
13	rs10508200	109120570	0.91	0.517562282080777	0.72	1.43983156847461	1.32701199372721	1.48272480139422	0.0229	0.0237	0.015	0.0023	0.172	0.0033	0.0029	0.0699	0.0028	0.0989	0.1242	0.0255	0.0053	0.1234	0.0243	0.0026	0.0031	0.0067	0.0023	0.0316	0.0263	0.0317	0.0692	0.0198	0.0801	0.0041
13	rs77012415	109136650	0.89	0.616467558766813	0.72	1.43983156847461	0.989878872416892	0.827727394085757	0.0217	0.0222	0.0164	0.004	0.1678	0.0052	0.0057	0.0716	0.0032	0.0994	0.1164	0.0274	0.0055	0.1235	0.028	0.004	0.0047	0.0047	0.002	0.0309	0.0263	0.0316	0.0714	0.0209	0.076	0.0034
13	rs77346221	109137450	0.89	0.616467558766813	0.72	1.43983156847461	0.982539666137623	0.802085857641288	0.0217	0.0222	0.0164	0.004	0.1678	0.0052	0.0057	0.0716	0.0032	0.0994	0.1164	0.0274	0.0055	0.1234	0.028	0.004	0.0047	0.0047	0.002	0.0309	0.0263	0.0316	0.0714	0.0209	0.076	0.0034
13	rs72662954	109137820	0.89	0.616467558766813	0.72	1.43983156847461	0.98560916781342	0.797039248213478	0.0217	0.0222	0.0164	0.004	0.1678	0.0052	0.0057	0.0716	0.0032	0.0994	0.1164	0.0274	0.0055	0.1234	0.028	0.004	0.0047	0.0048	0.002	0.0309	0.0263	0.0316	0.0714	0.0209	0.076	0.0034
13	rs67264860	109144046	0.89	0.616467558766813	0.72	1.43983156847461	0.983050977053251	0.779049661045679	0.0217	0.0222	0.0164	0.004	0.1678	0.0052	0.0057	0.0717	0.0032	0.0994	0.1163	0.0274	0.0055	0.1234	0.0281	0.004	0.0047	0.0048	0.002	0.0309	0.0263	0.0316	0.0714	0.0209	0.076	0.0034
13	rs3886718	109149492	0.89	0.616467558766813	0.72	1.43983156847461	0.953576116904457	0.721731138302236	0.0217	0.0221	0.0164	0.004	0.1678	0.0053	0.0057	0.0718	0.0032	0.0994	0.1161	0.0274	0.0055	0.1237	0.0281	0.0041	0.0047	0.0047	0.002	0.0308	0.0263	0.0316	0.0714	0.021	0.0759	0.0034
13	rs7338062	109150227	0.89	0.616467558766813	0.71	1.53855475712277	0.954333733756507	0.731017300426127	0.0217	0.0221	0.0164	0.004	0.1678	0.0053	0.0057	0.0718	0.0032	0.0994	0.1162	0.0274	0.0055	0.1237	0.0281	0.0041	0.0047	0.0048	0.002	0.0308	0.0263	0.0316	0.0714	0.021	0.0758	0.0034
13	rs12873468	109151422	0.89	0.616467558766813	0.71	1.53855475712277	0.99595482916134	0.76417658955759	0.0217	0.0221	0.0165	0.004	0.1677	0.0053	0.0057	0.0718	0.0032	0.0994	0.1161	0.0274	0.0055	0.1236	0.0281	0.0041	0.0047	0.0048	0.002	0.0308	0.0262	0.0316	0.0715	0.0209	0.0758	0.0034
13	rs9520908	109151807	0.89	0.616467558766813	0.71	1.53855475712277	1.02682191700217	0.717844783727408	0.0217	0.0221	0.0166	0.004	0.1676	0.0053	0.0057	0.0718	0.0032	0.0995	0.1159	0.0275	0.0055	0.1236	0.028	0.0041	0.0048	0.0048	0.002	0.0307	0.0263	0.0317	0.0714	0.021	0.0757	0.0034
13	rs1886195	109152972	0.89	0.616467558766813	0.71	1.53855475712277	1.01159910018847	0.644919896612217	0.0218	0.0219	0.0169	0.0042	0.1677	0.0054	0.006	0.0716	0.0031	0.1002	0.1155	0.0277	0.0056	0.1235	0.0278	0.0042	0.0052	0.0048	0.002	0.0305	0.0266	0.0317	0.0706	0.0211	0.0753	0.0033
13	rs78987146	109153478	0.89	0.616467558766813	0.71	1.53855475712277	0.96767454663473	0.563249930789998	0.0214	0.022	0.017	0.0042	0.1676	0.0055	0.0061	0.0715	0.003	0.1007	0.1156	0.0275	0.0055	0.1235	0.0277	0.0042	0.0052	0.0047	0.0019	0.0302	0.0271	0.0319	0.0703	0.0212	0.0757	0.0029
13	rs957038	109170277	0.89	0.616467558766813	0.71	1.53855475712277	0.854982997264144	0.445251592271418	0.0205	0.0221	0.0175	0.0044	0.1676	0.0057	0.0063	0.0709	0.0025	0.1019	0.1157	0.0271	0.0054	0.1243	0.0273	0.0041	0.0053	0.0044	0.0017	0.0296	0.0284	0.0315	0.0693	0.0213	0.0767	0.0024
13	rs7334250	109175983	0.89	0.616467558766813	0.71	1.53855475712277	0.802779772287382	0.370621581428709	0.0205	0.0221	0.0175	0.0045	0.1677	0.0058	0.0064	0.0709	0.0025	0.102	0.1157	0.0271	0.0054	0.1244	0.0272	0.0041	0.0053	0.0043	0.0017	0.0296	0.0285	0.0315	0.0692	0.0212	0.0768	0.0023
13	rs7323926	109178051	0.89	0.616467558766813	0.71	1.53855475712277	0.80223202149227	0.342977075173033	0.0205	0.0221	0.0175	0.0045	0.1677	0.0058	0.0064	0.0709	0.0025	0.1021	0.1157	0.0271	0.0054	0.1244	0.0272	0.0041	0.0053	0.0044	0.0017	0.0296	0.0285	0.0314	0.0692	0.0212	0.0768	0.0023
13	rs1012967	109191010	0.89	0.616467558766813	0.71	1.53855475712277	0.770278693767308	0.341617247067015	0.0204	0.0221	0.0175	0.0045	0.1677	0.0058	0.0064	0.071	0.0024	0.1023	0.1157	0.027	0.0053	0.1245	0.027	0.0041	0.0053	0.0043	0.0017	0.0295	0.0285	0.0315	0.0691	0.0213	0.0768	0.0023
13	rs79357560	109198817	0.89	0.616467558766813	0.71	1.53855475712277	0.735349087629391	0.314996462279819	0.0202	0.022	0.0176	0.0044	0.1678	0.006	0.0064	0.071	0.0023	0.1023	0.1161	0.0269	0.0052	0.1249	0.0268	0.004	0.0053	0.0043	0.0017	0.0294	0.0286	0.0314	0.069	0.0213	0.0769	0.0022
13	rs56074835	109200369	0.89	0.616467558766813	0.71	1.53855475712277	0.706676891887161	0.285623388143333	0.0202	0.022	0.0176	0.0044	0.1679	0.006	0.0064	0.071	0.0023	0.1024	0.1163	0.0269	0.0051	0.1251	0.0267	0.004	0.0053	0.0043	0.0017	0.0294	0.0285	0.0314	0.069	0.0214	0.0768	0.0022
13	rs78987550	109210614	0.89	0.616467558766813	0.71	1.53855475712277	0.662609619832169	0.23072049778309	0.0201	0.022	0.0177	0.0044	0.1679	0.0061	0.0064	0.0709	0.0023	0.1025	0.1165	0.0268	0.0051	0.1252	0.0266	0.004	0.0053	0.0043	0.0017	0.0294	0.0285	0.0313	0.0691	0.0213	0.0769	0.0021
13	rs72662994	109214842	0.89	0.616467558766813	0.71	1.53855475712277	0.65837351386378	0.22559048049696	0.0201	0.022	0.0177	0.0044	0.168	0.0061	0.0064	0.0709	0.0023	0.1025	0.1165	0.0268	0.0051	0.1252	0.0266	0.004	0.0053	0.0043	0.0017	0.0294	0.0286	0.0313	0.0691	0.0213	0.0769	0.0021
13	rs118082599	109214889	0.89	0.616467558766813	0.71	1.53855475712277	0.662681524027494	0.223744197961251	0.0201	0.022	0.0177	0.0044	0.168	0.0061	0.0064	0.0709	0.0023	0.1025	0.1165	0.0268	0.005	0.1252	0.0266	0.004	0.0053	0.0043	0.0017	0.0294	0.0286	0.0313	0.0691	0.0213	0.0769	0.0021
13	rs11617359	109223200	0.89	0.616467558766813	0.71	1.53855475712277	0.635119000357885	0.207353721949946	0.0201	0.0219	0.0178	0.0044	0.1679	0.0061	0.0064	0.0709	0.0023	0.1027	0.1166	0.0268	0.005	0.1252	0.0265	0.004	0.0053	0.0043	0.0017	0.0293	0.0286	0.0313	0.0691	0.0213	0.0769	0.0021
13	rs117139453	109227933	0.89	0.616467558766813	0.71	1.53855475712277	0.626821020413018	0.198741025907447	0.02	0.0219	0.0178	0.0044	0.1679	0.0061	0.0064	0.0709	0.0023	0.1027	0.1167	0.0268	0.005	0.1253	0.0264	0.004	0.0053	0.0043	0.0017	0.0293	0.0286	0.0313	0.0691	0.0213	0.0769	0.0021
13	rs72664913	109228904	0.89	0.616467558766813	0.71	1.53855475712277	0.628083590905988	0.190354815795888	0.02	0.0219	0.0178	0.0044	0.1679	0.0061	0.0064	0.0709	0.0023	0.1027	0.1167	0.0268	0.005	0.1253	0.0264	0.004	0.0053	0.0043	0.0017	0.0293	0.0285	0.0313	0.0691	0.0214	0.0769	0.0021
13	rs75249955	109231198	0.89	0.616467558766813	0.71	1.53855475712277	0.629206850819355	0.186054927669735	0.02	0.0219	0.0178	0.0044	0.1679	0.0061	0.0064	0.0708	0.0023	0.1027	0.1167	0.0268	0.005	0.1253	0.0264	0.004	0.0053	0.0043	0.0017	0.0293	0.0285	0.0313	0.0691	0.0213	0.0769	0.0021
13	rs113519879	109236261	0.89	0.616467558766813	0.71	1.53855475712277	0.629066393163425	0.187689030717356	0.02	0.0219	0.0178	0.0044	0.1678	0.0062	0.0064	0.0708	0.0023	0.1027	0.1168	0.0268	0.005	0.1254	0.0264	0.004	0.0053	0.0043	0.0017	0.0293	0.0285	0.0313	0.0691	0.0213	0.077	0.0021
13	rs9520945	109239833	0.89	0.616467558766813	0.71	1.53855475712277	0.62352978930562	0.179164834360475	0.02	0.0219	0.0178	0.0044	0.1678	0.0062	0.0064	0.0708	0.0023	0.1028	0.1168	0.0268	0.0049	0.1254	0.0264	0.004	0.0053	0.0043	0.0017	0.0293	0.0285	0.0312	0.0691	0.0213	0.077	0.0021
13	rs79909975	109243405	0.89	0.616467558766813	0.71	1.53855475712277	0.62997962405543	0.170283492808381	0.02	0.0219	0.0178	0.0044	0.1677	0.0062	0.0065	0.0708	0.0023	0.1028	0.1168	0.0268	0.0049	0.1253	0.0264	0.004	0.0053	0.0043	0.0017	0.0293	0.0285	0.0312	0.0691	0.0213	0.0771	0.002
13	rs7337447	109246436	0.89	0.616467558766813	0.71	1.53855475712277	0.628645106187801	0.165951115140525	0.0201	0.0219	0.0179	0.0044	0.1677	0.0063	0.0065	0.0707	0.0023	0.1027	0.1168	0.0268	0.0049	0.1253	0.0264	0.004	0.0053	0.0043	0.0017	0.0292	0.0285	0.0313	0.0691	0.0213	0.0771	0.002
13	rs79925237	109246609	0.89	0.616467558766813	0.68	1.85848573135529	0.632230154927358	0.167128792396699	0.0201	0.0219	0.0179	0.0044	0.1676	0.0063	0.0065	0.0707	0.0023	0.1027	0.1168	0.0268	0.0049	0.1253	0.0264	0.004	0.0053	0.0043	0.0017	0.0292	0.0285	0.0314	0.0691	0.0213	0.0771	0.002
13	rs9583266	109250314	0.89	0.616467558766813	0.66	2.09183227901872	0.664984318143752	0.173458725360656	0.02	0.0219	0.018	0.0045	0.1677	0.0064	0.0065	0.0707	0.0022	0.1024	0.1167	0.027	0.005	0.1254	0.0263	0.004	0.0053	0.0044	0.0017	0.0291	0.0285	0.0317	0.0691	0.0212	0.0769	0.002
13	rs9301307	109254296	0.89	0.616467558766813	0.66	2.09183227901872	0.669456234708941	0.173956696920553	0.02	0.0219	0.018	0.0045	0.1678	0.0065	0.0066	0.0707	0.0022	0.1021	0.1165	0.0271	0.005	0.1256	0.0262	0.004	0.0052	0.0044	0.0017	0.0291	0.0284	0.0321	0.069	0.0212	0.0767	0.002
13	rs7993316	109257478	0.89	0.616467558766813	0.66	2.09183227901872	0.67626197766454	0.181788734373627	0.0199	0.0219	0.018	0.0044	0.1677	0.0065	0.0066	0.0707	0.0022	0.1022	0.1165	0.027	0.005	0.1255	0.0262	0.004	0.0052	0.0044	0.0017	0.0291	0.0285	0.0321	0.069	0.0212	0.0767	0.002
13	rs75824763	109261364	0.89	0.616467558766813	0.66	2.09183227901872	0.688575554179083	0.17695490567372	0.0199	0.0219	0.018	0.0044	0.1676	0.0064	0.0065	0.0707	0.0022	0.1026	0.1165	0.027	0.005	0.1255	0.0261	0.004	0.0052	0.0044	0.0017	0.0293	0.0284	0.0321	0.0689	0.0212	0.0767	0.002
13	rs78959309	109262435	0.89	0.616467558766813	0.66	2.09183227901872	0.686163301793846	0.175453581735992	0.0199	0.0219	0.018	0.0044	0.1675	0.0064	0.0065	0.0707	0.0022	0.1028	0.1165	0.027	0.005	0.1255	0.0261	0.004	0.0052	0.0044	0.0017	0.0293	0.0284	0.0321	0.0688	0.0212	0.0767	0.002
13	rs72664936	109264460	0.89	0.616467558766813	0.65	2.21459220717222	0.673217285290728	0.172265620006629	0.0199	0.0218	0.0179	0.0044	0.1674	0.0064	0.0065	0.0707	0.0022	0.1032	0.1165	0.027	0.005	0.1256	0.026	0.004	0.0051	0.0044	0.0017	0.0294	0.0283	0.0321	0.0687	0.0212	0.0768	0.002
13	rs58550112	109273942	0.9	0.565600701999265	0.65	2.21459220717222	0.653435019700581	0.16722706395609	0.0198	0.0218	0.0186	0.0045	0.1665	0.0062	0.0067	0.0703	0.0022	0.1028	0.117	0.027	0.005	0.1257	0.0259	0.004	0.0052	0.0045	0.0017	0.0294	0.0286	0.032	0.0684	0.0211	0.0773	0.0021
13	rs969583	109275848	0.9	0.565600701999265	0.65	2.21459220717222	0.662178268666243	0.182294833329687	0.0198	0.0218	0.0186	0.0045	0.1665	0.0062	0.0067	0.0703	0.0022	0.1028	0.117	0.027	0.005	0.1256	0.0259	0.004	0.0052	0.0045	0.0017	0.0294	0.0286	0.0319	0.0684	0.0211	0.0773	0.0021
13	rs116768927	109279353	0.92	0.472297109457422	0.65	2.21459220717222	0.421738354486985	0.174854293958942	0.0196	0.0219	0.0202	0.0046	0.1641	0.0059	0.007	0.07	0.0025	0.0969	0.1196	0.0275	0.0048	0.1253	0.0257	0.0043	0.005	0.0042	0.0018	0.0288	0.0297	0.0311	0.0687	0.0216	0.0812	0.0022
13	rs927855	109282072	0.91	0.517562282080777	0.65	2.21459220717222	0.525372958804713	0.281298917916753	0.0196	0.0219	0.021	0.0047	0.1627	0.0057	0.0072	0.0702	0.0026	0.0939	0.1208	0.0277	0.0047	0.125	0.0255	0.0043	0.0049	0.0042	0.0017	0.0285	0.0302	0.0309	0.0687	0.0221	0.0829	0.0023
13	rs17386959	109292211	0.91	0.517562282080777	0.65	2.21459220717222	0.502247600854163	0.290203331382721	0.0196	0.0218	0.0211	0.0047	0.1626	0.0057	0.0072	0.0704	0.0026	0.0937	0.1209	0.0277	0.0046	0.1251	0.0255	0.0043	0.0049	0.0043	0.0017	0.0284	0.0303	0.0308	0.0687	0.0221	0.083	0.0023
13	rs4476024	109294662	0.91	0.517562282080777	0.64	2.34143715968837	0.49764462220296	0.274329450530851	0.0196	0.0218	0.0212	0.0047	0.1626	0.0057	0.0072	0.0704	0.0026	0.0936	0.1209	0.0277	0.0046	0.1251	0.0255	0.0043	0.0049	0.0043	0.0017	0.0285	0.0303	0.0308	0.0686	0.0221	0.083	0.0023
13	rs4502081	109296318	0.91	0.517562282080777	0.64	2.34143715968837	0.489498050519832	0.244878633616197	0.0196	0.0218	0.0212	0.0047	0.1625	0.0057	0.0072	0.0705	0.0027	0.0936	0.1209	0.0277	0.0046	0.1252	0.0256	0.0043	0.0049	0.0042	0.0017	0.0285	0.0303	0.0308	0.0687	0.0221	0.083	0.0023
13	rs1571073	109297527	0.91	0.517562282080777	0.64	2.34143715968837	0.483709937957941	0.220066526812829	0.0196	0.0218	0.0212	0.0047	0.1625	0.0057	0.0072	0.0705	0.0027	0.0936	0.1209	0.0277	0.0046	0.1252	0.0256	0.0043	0.0049	0.0042	0.0017	0.0285	0.0303	0.0308	0.0687	0.0221	0.083	0.0023
13	rs16972879	109297618	0.91	0.517562282080777	0.64	2.34143715968837	0.4841444438979	0.221902871744182	0.0196	0.0218	0.0212	0.0047	0.1625	0.0057	0.0072	0.0705	0.0027	0.0936	0.1209	0.0277	0.0046	0.1252	0.0256	0.0043	0.0049	0.0042	0.0017	0.0285	0.0303	0.0308	0.0687	0.0221	0.083	0.0023
13	rs112689717	109304169	0.91	0.517562282080777	0.64	2.34143715968837	0.491497347074681	0.245101988245849	0.0196	0.0218	0.0212	0.0047	0.1625	0.0056	0.0072	0.0707	0.0027	0.0936	0.121	0.0276	0.0046	0.125	0.0256	0.0043	0.0049	0.0042	0.0017	0.0285	0.0302	0.0308	0.0686	0.0221	0.0829	0.0024
13	rs1926496	109326464	0.91	0.517562282080777	0.64	2.34143715968837	0.508840390859	0.23467504402318	0.0198	0.0217	0.0214	0.0047	0.1623	0.0055	0.0072	0.071	0.0027	0.0933	0.1213	0.0275	0.0047	0.1248	0.0256	0.0043	0.0048	0.0043	0.0017	0.0284	0.0303	0.0307	0.0686	0.0224	0.0828	0.0025
13	rs1998877	109327165	0.91	0.517562282080777	0.64	2.34143715968837	0.501300121315515	0.230063521109758	0.0198	0.0217	0.0213	0.0047	0.1623	0.0055	0.0072	0.071	0.0027	0.0933	0.1213	0.0275	0.0047	0.1247	0.0256	0.0043	0.0048	0.0043	0.0017	0.0284	0.0303	0.0307	0.0686	0.0224	0.0829	0.0025
13	rs9284246	109327788	0.91	0.517562282080777	0.64	2.34143715968837	0.497707539077283	0.219096369421157	0.0198	0.0217	0.0213	0.0047	0.1623	0.0055	0.0072	0.071	0.0027	0.0933	0.1213	0.0275	0.0047	0.1247	0.0256	0.0043	0.0048	0.0043	0.0017	0.0284	0.0303	0.0308	0.0686	0.0224	0.083	0.0025
13	rs117947373	109329108	0.91	0.517562282080777	0.64	2.34143715968837	0.49582169762747	0.227659807517001	0.0198	0.0217	0.0213	0.0047	0.1623	0.0056	0.0072	0.071	0.0027	0.0933	0.1212	0.0275	0.0047	0.1247	0.0256	0.0043	0.0048	0.0043	0.0017	0.0284	0.0303	0.0307	0.0686	0.0224	0.083	0.0025
13	rs72664979	109329236	0.91	0.517562282080777	0.64	2.34143715968837	0.495507725707765	0.227550742548961	0.0199	0.0216	0.0213	0.0047	0.1623	0.0056	0.0072	0.071	0.0027	0.0933	0.1212	0.0275	0.0047	0.1247	0.0256	0.0043	0.0048	0.0043	0.0017	0.0284	0.0304	0.0307	0.0686	0.0224	0.083	0.0025
13	rs76564187	109333739	0.91	0.517562282080777	0.64	2.34143715968837	0.510176625253078	0.23467504402318	0.0198	0.0216	0.0213	0.0047	0.1622	0.0055	0.0072	0.071	0.0028	0.0933	0.1211	0.0274	0.0047	0.1248	0.0256	0.0043	0.0048	0.0043	0.0018	0.0285	0.0304	0.0308	0.0685	0.0224	0.083	0.0025
13	rs1926498	109334735	0.91	0.517562282080777	0.64	2.34143715968837	0.498211011791971	0.231268441210747	0.0198	0.0214	0.0214	0.0047	0.1622	0.0055	0.0071	0.0711	0.0029	0.0934	0.121	0.0274	0.0047	0.1247	0.0256	0.0043	0.0048	0.0043	0.0019	0.0286	0.0304	0.0308	0.0686	0.0223	0.0831	0.0026
13	rs7989297	109340303	0.92	0.472297109457422	0.64	2.34143715968837	0.395470901589251	0.195828285934303	0.0196	0.0212	0.0218	0.0047	0.1624	0.005	0.0067	0.0709	0.0029	0.0936	0.1219	0.0267	0.0044	0.1264	0.0255	0.0043	0.0045	0.0046	0.0021	0.0278	0.0299	0.0306	0.0689	0.0221	0.0831	0.0029
13	rs7984522	109347659	0.92	0.472297109457422	0.64	2.34143715968837	0.368968963346071	0.199053962880584	0.0195	0.0212	0.0218	0.0047	0.1625	0.0049	0.0066	0.071	0.0029	0.0937	0.1225	0.0265	0.0044	0.1264	0.0255	0.0043	0.0044	0.0047	0.0021	0.0277	0.0299	0.0304	0.0689	0.0222	0.0831	0.0029
13	rs79950788	109350507	0.92	0.472297109457422	0.65	2.21459220717222	0.367073096925332	0.204820306571179	0.0194	0.0212	0.0219	0.0047	0.1626	0.0049	0.0065	0.071	0.0029	0.0937	0.1226	0.0264	0.0043	0.1264	0.0254	0.0043	0.0044	0.0047	0.0021	0.0277	0.0298	0.0304	0.069	0.0222	0.0831	0.0029
13	rs1926507	109351901	0.92	0.472297109457422	0.65	2.21459220717222	0.360021494972343	0.201668190340781	0.0192	0.021	0.0219	0.0047	0.1628	0.0048	0.0064	0.071	0.0029	0.0938	0.1229	0.0262	0.0043	0.1266	0.0253	0.0042	0.0043	0.0049	0.0021	0.0277	0.0297	0.0307	0.0686	0.0223	0.0833	0.0029
13	rs1117190	109354099	0.92	0.472297109457422	0.65	2.21459220717222	0.354738966308829	0.203557499282664	0.0192	0.021	0.0219	0.0046	0.1628	0.0048	0.0064	0.071	0.0029	0.0938	0.123	0.0261	0.0043	0.1266	0.0252	0.0042	0.0043	0.0049	0.0022	0.0278	0.0296	0.0307	0.0687	0.0223	0.0832	0.0029
13	rs61969484	109355570	0.92	0.472297109457422	0.65	2.21459220717222	0.353623591557169	0.198428254519909	0.0192	0.021	0.022	0.0046	0.1628	0.0048	0.0064	0.071	0.0029	0.0938	0.123	0.0261	0.0043	0.1266	0.0252	0.0042	0.0043	0.0049	0.0022	0.0278	0.0296	0.0307	0.0687	0.0223	0.0832	0.0029
13	rs4772988	109359834	0.93	0.429746626914861	0.66	2.09183227901872	0.204938270069626	0.173458725360656	0.019	0.021	0.0221	0.0045	0.1627	0.0044	0.006	0.0715	0.0027	0.0945	0.1243	0.026	0.004	0.1263	0.0243	0.004	0.0041	0.005	0.0021	0.0276	0.0289	0.0305	0.0699	0.0219	0.0845	0.0028
13	rs1887125	109360899	0.93	0.429746626914861	0.66	2.09183227901872	0.0638647573261008	0.0967869462338897	0.0175	0.0205	0.0226	0.0044	0.1615	0.0037	0.0046	0.0716	0.0016	0.0988	0.129	0.0264	0.0031	0.1254	0.0225	0.0035	0.0034	0.0049	0.0018	0.0278	0.0266	0.0304	0.0718	0.0208	0.0882	0.0021
13	rs11618054	109360909	0.93	0.429746626914861	0.66	2.09183227901872	0.0659338032557487	0.0913164243517505	0.0175	0.0205	0.0226	0.0044	0.1616	0.0037	0.0046	0.0717	0.0015	0.0987	0.1291	0.0264	0.0031	0.1254	0.0225	0.0035	0.0034	0.0049	0.0018	0.0278	0.0266	0.0303	0.0719	0.0208	0.0883	0.002
13	rs79946559	109361048	0.93	0.429746626914861	0.66	2.09183227901872	0.0848605248577602	0.0922587702781555	0.0174	0.0206	0.0225	0.0044	0.1617	0.0036	0.0044	0.0715	0.0014	0.0991	0.1295	0.0264	0.003	0.1258	0.0225	0.0033	0.0033	0.0049	0.0018	0.0278	0.0263	0.0301	0.0723	0.0205	0.0884	0.002
13	rs9559386	109361063	0.93	0.429746626914861	0.66	2.09183227901872	0.0876762393893931	0.0911597400466434	0.0174	0.0206	0.0225	0.0044	0.1617	0.0036	0.0043	0.0715	0.0014	0.0991	0.1296	0.0264	0.003	0.1258	0.0225	0.0033	0.0033	0.0049	0.0018	0.0278	0.0263	0.0301	0.0723	0.0205	0.0885	0.002
13	rs9559388	109361435	0.93	0.429746626914861	0.67	1.97313727251572	0.127722148755503	0.0913164243517505	0.0173	0.0208	0.0225	0.0044	0.1619	0.0033	0.0039	0.0714	0.0012	0.0999	0.1303	0.0265	0.0027	0.1266	0.0224	0.003	0.0031	0.0049	0.0016	0.0282	0.0257	0.0299	0.0729	0.0202	0.0886	0.0018
13	rs9559389	109363350	0.93	0.429746626914861	0.67	1.97313727251572	0.209190794422992	0.137673284872063	0.0163	0.0209	0.0223	0.0044	0.1618	0.0032	0.0034	0.0713	0.0011	0.1008	0.1311	0.0264	0.0025	0.1285	0.0221	0.0027	0.0029	0.0048	0.0015	0.0284	0.0255	0.0296	0.0738	0.02	0.0881	0.0015
13	rs9559390	109363456	0.93	0.429746626914861	0.67	1.97313727251572	0.206959020394205	0.113420772579383	0.0163	0.0209	0.0223	0.0044	0.1619	0.0032	0.0034	0.0713	0.001	0.1008	0.1311	0.0263	0.0025	0.1286	0.0221	0.0027	0.0029	0.0048	0.0015	0.0284	0.0255	0.0296	0.0739	0.02	0.0881	0.0015
13	rs9520974	109364317	0.93	0.429746626914861	0.67	1.97313727251572	0.197624795253939	0.103202680493299	0.0163	0.0209	0.0222	0.0043	0.1619	0.0031	0.0035	0.0712	0.001	0.1009	0.1311	0.0264	0.0024	0.1285	0.0221	0.0029	0.0029	0.0048	0.0015	0.0285	0.0254	0.0296	0.074	0.0201	0.0881	0.0015
13	rs61969541	109370375	0.93	0.429746626914861	0.67	1.97313727251572	0.213816255842227	0.0824075857190502	0.0162	0.021	0.0221	0.0043	0.1619	0.0031	0.0034	0.0712	0.001	0.101	0.1312	0.026	0.0023	0.1292	0.022	0.0028	0.0028	0.0047	0.0014	0.0286	0.0256	0.0295	0.0745	0.0201	0.0878	0.0014
13	rs9520984	109370456	0.93	0.429746626914861	0.67	1.97313727251572	0.212846239720398	0.0798664920361935	0.0162	0.021	0.0221	0.0043	0.1619	0.0032	0.0034	0.0712	0.001	0.101	0.1312	0.026	0.0023	0.1292	0.022	0.0028	0.0028	0.0047	0.0014	0.0286	0.0256	0.0295	0.0745	0.0201	0.0879	0.0014
13	rs77977188	109372627	0.93	0.429746626914861	0.67	1.97313727251572	0.224026412698255	0.0853618454965453	0.0162	0.0211	0.022	0.0043	0.1617	0.0031	0.0033	0.071	0.001	0.1012	0.131	0.026	0.0022	0.1295	0.022	0.0028	0.0028	0.0047	0.0014	0.0287	0.0256	0.0293	0.0747	0.02	0.0881	0.0013
13	rs112753740	109376702	0.93	0.429746626914861	0.67	1.97313727251572	0.230010538258891	0.0877398470770927	0.0162	0.0212	0.022	0.0042	0.1617	0.0031	0.0032	0.0708	9e-04	0.1015	0.1307	0.0259	0.0022	0.1297	0.0221	0.0028	0.0028	0.0047	0.0014	0.0289	0.0256	0.0291	0.0749	0.02	0.0885	0.0013
13	rs12428663	109378421	0.93	0.429746626914861	0.67	1.97313727251572	0.22836979676206	0.0800894066322641	0.0162	0.0212	0.022	0.0042	0.1617	0.0031	0.0032	0.0708	9e-04	0.1015	0.1306	0.0259	0.0022	0.1297	0.022	0.0028	0.0028	0.0047	0.0014	0.0289	0.0256	0.0291	0.0749	0.02	0.0885	0.0013
13	rs932678	109382119	0.93	0.429746626914861	0.67	1.97313727251572	0.227992091236212	0.0756067560778512	0.0162	0.0212	0.022	0.0042	0.1617	0.0031	0.0032	0.0708	9e-04	0.1015	0.1306	0.0259	0.0022	0.1298	0.022	0.0028	0.0028	0.0047	0.0014	0.0289	0.0256	0.0291	0.0749	0.02	0.0885	0.0013
13	rs116952014	109386859	0.93	0.429746626914861	0.68	1.85848573135529	0.236339090833451	0.0747373861482215	0.0162	0.0212	0.0219	0.0042	0.1618	0.0031	0.0032	0.0708	9e-04	0.1015	0.1306	0.0259	0.0022	0.1298	0.022	0.0028	0.0028	0.0047	0.0013	0.029	0.0256	0.0291	0.075	0.02	0.0885	0.0013
13	rs75311212	109393659	0.93	0.429746626914861	0.68	1.85848573135529	0.239819364682984	0.0725820932031408	0.0162	0.0211	0.0219	0.0042	0.1618	0.0031	0.0032	0.0708	9e-04	0.1015	0.1306	0.0259	0.0022	0.1298	0.022	0.0028	0.0028	0.0047	0.0013	0.029	0.0256	0.0291	0.075	0.02	0.0885	0.0013
13	rs116986762	109393740	0.93	0.429746626914861	0.68	1.85848573135529	0.238527098274881	0.0718694516388229	0.0162	0.0212	0.0219	0.0043	0.1618	0.0031	0.0032	0.0708	9e-04	0.1015	0.1306	0.0259	0.0022	0.1298	0.022	0.0028	0.0028	0.0047	0.0013	0.029	0.0256	0.0291	0.0749	0.0199	0.0885	0.0013
13	rs7988732	109400116	0.93	0.429746626914861	0.68	1.85848573135529	0.250428593482462	0.0683500996985471	0.0162	0.0211	0.0218	0.0043	0.1619	0.0031	0.0032	0.0707	8e-04	0.1016	0.1305	0.0258	0.0022	0.1299	0.0219	0.0028	0.0028	0.0048	0.0013	0.0291	0.0257	0.0291	0.075	0.0199	0.0886	0.0013
13	rs117122100	109403845	0.93	0.429746626914861	0.68	1.85848573135529	0.252509695268414	0.0769185302473213	0.0162	0.0211	0.0218	0.0043	0.162	0.0031	0.0032	0.0706	8e-04	0.1016	0.1305	0.0258	0.0022	0.1299	0.0219	0.0028	0.0028	0.0048	0.0013	0.0291	0.0257	0.0291	0.075	0.0199	0.0886	0.0013
13	rs118176822	109410175	0.93	0.429746626914861	0.68	1.85848573135529	0.228453778543689	0.113591350677242	0.0161	0.021	0.0215	0.0041	0.1639	0.003	0.0029	0.0697	8e-04	0.1015	0.1306	0.0255	0.0022	0.1297	0.0218	0.0025	0.0026	0.0047	0.0013	0.0293	0.0259	0.0293	0.0753	0.02	0.0888	0.0012
13	rs4772995	109410933	0.93	0.429746626914861	0.68	1.85848573135529	0.223113573697879	0.105017761869895	0.0161	0.021	0.0215	0.004	0.164	0.003	0.0028	0.0697	8e-04	0.1015	0.1306	0.0255	0.0022	0.1297	0.0218	0.0025	0.0026	0.0047	0.0013	0.0294	0.0259	0.0293	0.0754	0.02	0.0888	0.0012
13	rs35679208	109411781	0.93	0.429746626914861	0.68	1.85848573135529	0.222533759099435	0.117368653990586	0.0161	0.021	0.0215	0.004	0.1642	0.003	0.0028	0.0696	8e-04	0.1016	0.1307	0.0255	0.0022	0.1295	0.0218	0.0025	0.0025	0.0047	0.0013	0.0293	0.0259	0.0293	0.0754	0.0201	0.0888	0.0012
13	rs9514898	109413746	0.93	0.429746626914861	0.68	1.85848573135529	0.238656151509999	0.110704851781014	0.0161	0.0209	0.0214	0.004	0.1645	0.003	0.0027	0.0694	8e-04	0.1017	0.1308	0.0254	0.0022	0.1294	0.0219	0.0024	0.0024	0.0048	0.0013	0.0293	0.026	0.0294	0.0757	0.0202	0.0887	0.0012
13	rs72668513	109413929	0.93	0.429746626914861	0.68	1.85848573135529	0.2399919579873	0.110789343161344	0.0161	0.0209	0.0214	0.004	0.1645	0.003	0.0027	0.0695	8e-04	0.1017	0.1308	0.0254	0.0022	0.1294	0.0219	0.0024	0.0024	0.0048	0.0013	0.0293	0.026	0.0294	0.0757	0.0202	0.0887	0.0012
13	rs72668514	109414154	0.93	0.429746626914861	0.68	1.85848573135529	0.240035117014787	0.111381473151021	0.0161	0.0209	0.0214	0.004	0.1645	0.003	0.0027	0.0695	8e-04	0.1017	0.1308	0.0254	0.0022	0.1294	0.0219	0.0024	0.0024	0.0048	0.0013	0.0293	0.026	0.0294	0.0756	0.0202	0.0887	0.0012
13	rs111623384	109414190	0.93	0.429746626914861	0.68	1.85848573135529	0.233269112446637	0.110789343161344	0.0161	0.0209	0.0214	0.004	0.1646	0.003	0.0027	0.0695	8e-04	0.1017	0.1307	0.0254	0.0022	0.1294	0.0219	0.0024	0.0024	0.0048	0.0013	0.0293	0.026	0.0294	0.0756	0.0202	0.0887	0.0012
13	rs9559407	109418657	0.93	0.429746626914861	0.68	1.85848573135529	0.214626496808067	0.124531940636878	0.0161	0.0209	0.0214	0.0039	0.1646	0.003	0.0026	0.0694	8e-04	0.1016	0.1307	0.0254	0.0022	0.1295	0.0219	0.0024	0.0024	0.0047	0.0013	0.0293	0.026	0.0294	0.0756	0.0202	0.0887	0.0012
13	rs8001093	109422405	0.93	0.429746626914861	0.69	1.74785474007915	0.203636700013103	0.127548514627829	0.0161	0.0209	0.0213	0.0039	0.1646	0.003	0.0026	0.0694	8e-04	0.1016	0.1307	0.0254	0.0022	0.1295	0.0219	0.0024	0.0024	0.0047	0.0013	0.0294	0.0259	0.0295	0.0757	0.0202	0.0887	0.0012
13	rs35943495	109423966	0.93	0.429746626914861	0.69	1.74785474007915	0.201830223955801	0.129514703686575	0.0162	0.0209	0.0213	0.0039	0.1646	0.003	0.0025	0.0694	8e-04	0.1016	0.1307	0.0254	0.0022	0.1295	0.0218	0.0024	0.0024	0.0047	0.0013	0.0294	0.0259	0.0294	0.0757	0.0202	0.0888	0.0012
13	rs9514907	109430327	0.93	0.429746626914861	0.69	1.74785474007915	0.195002746157371	0.1250623182738	0.0162	0.0209	0.0213	0.0039	0.1646	0.003	0.0025	0.0693	8e-04	0.1015	0.1308	0.0253	0.0022	0.1294	0.0218	0.0024	0.0024	0.0047	0.0013	0.0294	0.0259	0.0295	0.0758	0.0202	0.0888	0.0012
13	rs41275066	109432328	0.93	0.429746626914861	0.69	1.74785474007915	0.197740933360197	0.138682962107109	0.0162	0.0209	0.0213	0.0039	0.1646	0.003	0.0025	0.0693	8e-04	0.1015	0.1308	0.0253	0.0022	0.1293	0.0218	0.0024	0.0024	0.0047	0.0013	0.0294	0.0259	0.0295	0.0759	0.0202	0.0888	0.0012
13	rs9559411	109437923	0.94	0.389848785336034	0.69	1.74785474007915	0.194197027766583	0.149870600827366	0.0162	0.0209	0.0213	0.0039	0.1646	0.003	0.0025	0.0693	8e-04	0.1015	0.1308	0.0254	0.0022	0.1292	0.0218	0.0024	0.0024	0.0047	0.0013	0.0294	0.0259	0.0295	0.076	0.0201	0.0888	0.0012
13	rs911973	109438084	0.94	0.389848785336034	0.69	1.74785474007915	0.194618833408018	0.153668968817247	0.0162	0.0209	0.0213	0.0039	0.1646	0.003	0.0025	0.0693	8e-04	0.1015	0.1308	0.0254	0.0022	0.1292	0.0218	0.0024	0.0024	0.0047	0.0013	0.0294	0.0259	0.0295	0.076	0.0201	0.0888	0.0012
13	rs114892115	109443715	0.94	0.389848785336034	0.69	1.74785474007915	0.192858392656059	0.174056350721269	0.0163	0.0208	0.0213	0.0039	0.1646	0.0031	0.0025	0.0692	9e-04	0.1014	0.1309	0.0253	0.0023	0.1288	0.0218	0.0025	0.0024	0.0047	0.0013	0.0295	0.0259	0.0295	0.0763	0.0201	0.0888	0.0012
13	rs78991989	109444586	0.94	0.389848785336034	0.69	1.74785474007915	0.191183037477945	0.17206704779392	0.0163	0.0208	0.0213	0.0039	0.1646	0.0031	0.0025	0.0692	9e-04	0.1014	0.1309	0.0253	0.0023	0.1288	0.0217	0.0025	0.0024	0.0047	0.0013	0.0295	0.0259	0.0295	0.0763	0.0201	0.0889	0.0012
13	rs4414343	109450923	0.94	0.389848785336034	0.69	1.74785474007915	0.177789476391292	0.152335667449292	0.0164	0.0207	0.0213	0.004	0.1645	0.0032	0.0025	0.0692	9e-04	0.101	0.1311	0.025	0.0023	0.1287	0.0217	0.0027	0.0025	0.0048	0.0013	0.0296	0.0258	0.0296	0.0765	0.0201	0.0887	0.0013
13	rs58775680	109454521	0.94	0.389848785336034	0.69	1.74785474007915	0.183858746993495	0.161075760449301	0.0165	0.0206	0.0213	0.004	0.1644	0.0032	0.0024	0.0693	9e-04	0.1009	0.1312	0.0249	0.0023	0.1284	0.0216	0.0027	0.0025	0.0048	0.0013	0.0297	0.0258	0.0296	0.0766	0.02	0.0887	0.0013
13	rs76754941	109458816	0.94	0.389848785336034	0.69	1.74785474007915	0.182635490975948	0.166735908740984	0.0165	0.0206	0.0213	0.004	0.1645	0.0032	0.0024	0.0692	9e-04	0.1009	0.1311	0.0249	0.0023	0.1283	0.0216	0.0027	0.0025	0.0048	0.0013	0.0298	0.0258	0.0296	0.0767	0.02	0.0887	0.0013
13	rs11069752	109460406	0.94	0.389848785336034	0.69	1.74785474007915	0.180827813608436	0.168604988694513	0.0165	0.0206	0.0213	0.004	0.1646	0.0033	0.0024	0.0692	9e-04	0.1009	0.1311	0.0249	0.0024	0.1282	0.0216	0.0027	0.0025	0.0048	0.0012	0.0298	0.0258	0.0297	0.0767	0.02	0.0887	0.0013
13	rs72652162	109460605	0.94	0.389848785336034	0.7	1.6412198101477	0.199760162415445	0.21448065770206	0.0165	0.0206	0.0213	0.004	0.1646	0.0033	0.0024	0.0692	9e-04	0.1008	0.1311	0.0248	0.0024	0.1282	0.0216	0.0027	0.0025	0.0048	0.0012	0.0298	0.0258	0.0296	0.0767	0.0199	0.0887	0.0013
13	rs78265576	109461648	0.95	0.352537935866182	0.7	1.6412198101477	0.149796870964462	0.159526511096453	0.0168	0.0207	0.0211	0.004	0.165	0.0034	0.0024	0.0689	0.001	0.1002	0.1317	0.0245	0.0025	0.1274	0.0213	0.0028	0.0025	0.0048	0.0012	0.0306	0.0259	0.0297	0.077	0.0196	0.0885	0.0013
13	rs9521060	109462626	0.97	0.285396128624663	0.7	1.6412198101477	0.103716858458621	0.200307363625647	0.0176	0.0206	0.0201	0.0042	0.1674	0.0039	0.0023	0.0683	0.0012	0.0974	0.1331	0.0237	0.0027	0.1263	0.0201	0.0032	0.0028	0.0046	0.0013	0.0316	0.0262	0.0292	0.0791	0.0181	0.0882	0.0016
13	rs66716527	109469977	0.97	0.285396128624663	0.7	1.6412198101477	0.0979949028810877	0.370748045815645	0.0184	0.0209	0.0198	0.0042	0.1675	0.004	0.0022	0.0681	0.0014	0.0963	0.133	0.0237	0.0031	0.126	0.0196	0.0033	0.003	0.0047	0.0014	0.032	0.0264	0.0289	0.0798	0.0174	0.088	0.002
13	rs75193007	109470040	0.97	0.285396128624663	0.7	1.6412198101477	0.0974870735773749	0.369231276629505	0.0184	0.0209	0.0198	0.0042	0.1675	0.004	0.0022	0.0681	0.0014	0.0963	0.133	0.0237	0.0031	0.126	0.0196	0.0033	0.003	0.0047	0.0014	0.032	0.0264	0.0289	0.0798	0.0174	0.088	0.002
13	rs9521064	109472148	0.97	0.285396128624663	0.7	1.6412198101477	0.0869668243518729	0.318622093693423	0.0184	0.0209	0.0198	0.0042	0.1675	0.004	0.0022	0.0681	0.0014	0.0963	0.1329	0.0237	0.0031	0.126	0.0196	0.0033	0.003	0.0047	0.0014	0.032	0.0264	0.0289	0.0798	0.0174	0.088	0.002
13	rs41308564	109472733	0.97	0.285396128624663	0.7	1.6412198101477	0.0869196602259302	0.328960794301341	0.0184	0.0209	0.0198	0.0042	0.1675	0.004	0.0022	0.0681	0.0014	0.0962	0.1329	0.0237	0.0031	0.126	0.0196	0.0033	0.003	0.0047	0.0014	0.032	0.0264	0.0289	0.0798	0.0175	0.088	0.002
13	rs75276328	109475365	0.97	0.285396128624663	0.7	1.6412198101477	0.0844200615517871	0.329571962606509	0.0184	0.0209	0.0198	0.0042	0.1674	0.004	0.0022	0.0681	0.0014	0.0962	0.1328	0.0237	0.0031	0.1259	0.0196	0.0033	0.003	0.0047	0.0014	0.032	0.0263	0.0289	0.0798	0.0177	0.0879	0.0021
13	rs388235	109479343	0.97	0.285396128624663	0.69	1.74785474007915	0.0732024018370377	0.261009698670476	0.0185	0.0209	0.0198	0.0041	0.1675	0.004	0.0022	0.068	0.0014	0.0962	0.1328	0.0238	0.0031	0.1259	0.0196	0.0033	0.003	0.0047	0.0014	0.032	0.0264	0.0289	0.0799	0.0177	0.0879	0.0021
13	rs401828	109482071	0.97	0.285396128624663	0.69	1.74785474007915	0.0729282312722355	0.246891155610143	0.0185	0.0209	0.0198	0.0041	0.1675	0.004	0.0022	0.068	0.0014	0.0962	0.1328	0.0238	0.0031	0.1258	0.0196	0.0033	0.003	0.0047	0.0014	0.032	0.0263	0.0288	0.0799	0.0177	0.0879	0.0021
13	rs76906030	109493863	0.97	0.285396128624663	0.69	1.74785474007915	0.0686521283334818	0.255219469931799	0.0186	0.0208	0.0198	0.0041	0.1673	0.0041	0.0022	0.0679	0.0015	0.0961	0.1327	0.024	0.0032	0.1256	0.0196	0.0033	0.003	0.0048	0.0015	0.032	0.0263	0.0288	0.0801	0.0176	0.0879	0.0022
13	rs61970402	109495370	0.97	0.285396128624663	0.69	1.74785474007915	0.0669248384588304	0.251945265711703	0.0186	0.0208	0.0198	0.0041	0.1673	0.0041	0.0022	0.0679	0.0015	0.0961	0.1327	0.024	0.0032	0.1256	0.0196	0.0033	0.003	0.0048	0.0015	0.0321	0.0263	0.0288	0.0801	0.0176	0.0879	0.0022
13	rs16973313	109496813	0.97	0.285396128624663	0.69	1.74785474007915	0.0644070893437187	0.244878633616197	0.0188	0.0206	0.0197	0.0042	0.1672	0.0042	0.0022	0.0678	0.0016	0.0962	0.1325	0.0243	0.0034	0.1253	0.0194	0.0031	0.0031	0.0048	0.0015	0.0321	0.0262	0.0285	0.0804	0.0176	0.0879	0.0024
13	rs7981382	109498743	0.98	0.255415240389183	0.69	1.74785474007915	0.0410080816186187	0.259643628469326	0.0188	0.0205	0.0197	0.0041	0.1672	0.0043	0.0023	0.0679	0.0013	0.0958	0.133	0.0245	0.0035	0.1253	0.0194	0.003	0.0032	0.0043	0.0016	0.0321	0.0263	0.0285	0.0805	0.0176	0.0881	0.0024
13	rs117426593	109499659	0.98	0.255415240389183	0.69	1.74785474007915	0.0391451432795041	0.2516073173035	0.0188	0.0205	0.0197	0.0041	0.1671	0.0043	0.0023	0.0679	0.0013	0.0958	0.1329	0.0245	0.0035	0.1253	0.0194	0.003	0.0032	0.0043	0.0016	0.0321	0.0263	0.0285	0.0805	0.0176	0.088	0.0024
13	rs12428462	109499746	0.98	0.255415240389183	0.7	1.6412198101477	0.0373413746177844	0.245213689870004	0.0188	0.0205	0.0198	0.004	0.1671	0.0043	0.0023	0.0679	0.0013	0.0958	0.1329	0.0245	0.0035	0.1253	0.0194	0.003	0.0032	0.0043	0.0016	0.0321	0.0263	0.0285	0.0804	0.0176	0.088	0.0024
13	rs1475142	109500374	0.98	0.255415240389183	0.7	1.6412198101477	0.0397174104918514	0.233574384272801	0.0188	0.0205	0.0197	0.0041	0.1671	0.0043	0.0023	0.068	0.0013	0.0958	0.133	0.0246	0.0035	0.1254	0.0194	0.003	0.0033	0.0043	0.0016	0.0322	0.0263	0.0285	0.0803	0.0177	0.0879	0.0024
13	rs1475140	109500738	0.98	0.255415240389183	0.7	1.6412198101477	0.0393538458423564	0.229297815507276	0.0188	0.0205	0.0197	0.0041	0.1672	0.0043	0.0023	0.0678	0.0013	0.0958	0.133	0.0246	0.0035	0.1254	0.0193	0.0031	0.0033	0.0043	0.0016	0.0321	0.0264	0.0285	0.0803	0.0177	0.0878	0.0024
13	rs17485201	109503062	0.98	0.255415240389183	0.7	1.6412198101477	0.0405509835382019	0.233904407046799	0.0189	0.0205	0.0198	0.0041	0.1671	0.0044	0.0023	0.0677	0.0013	0.0957	0.1331	0.0246	0.0035	0.1254	0.0191	0.0031	0.0033	0.0043	0.0016	0.0321	0.0264	0.0284	0.0804	0.0177	0.0878	0.0024
13	rs59536396	109503326	0.98	0.255415240389183	0.7	1.6412198101477	0.0327897448994505	0.233794382761403	0.019	0.0205	0.0198	0.0041	0.167	0.0044	0.0024	0.0674	0.0013	0.0954	0.1331	0.0249	0.0036	0.1254	0.0191	0.0031	0.0034	0.0044	0.0016	0.0321	0.0264	0.0285	0.0803	0.0178	0.0877	0.0024
13	rs736966	109504041	0.98	0.255415240389183	0.7	1.6412198101477	0.0215829432410894	0.201772997176456	0.0192	0.0203	0.02	0.0041	0.1662	0.0046	0.0025	0.0665	0.0014	0.0956	0.1326	0.0257	0.0037	0.1251	0.0192	0.0031	0.0035	0.0043	0.0017	0.0319	0.0264	0.0288	0.0806	0.0182	0.0874	0.0025
13	rs80129854	109504464	0.99	0.227721472602965	0.7	1.6412198101477	0.0163401209982182	0.182396111102832	0.0194	0.0203	0.0202	0.004	0.1655	0.0045	0.0026	0.0661	0.0014	0.0953	0.1323	0.0264	0.0037	0.1252	0.0193	0.0031	0.0036	0.0042	0.0017	0.0318	0.0263	0.029	0.0809	0.0191	0.0867	0.0025
13	rs150216132	109505800	0.99	0.227721472602965	0.7	1.6412198101477	0.00980545154712623	0.245772440896735	0.0196	0.02	0.0208	0.0038	0.1641	0.0045	0.0027	0.0651	0.0014	0.0945	0.1315	0.0277	0.0037	0.1258	0.0197	0.0032	0.0037	0.0039	0.0017	0.0313	0.026	0.0296	0.0815	0.0209	0.0853	0.0026
13	rs2759273	109508469	0.99	0.227721472602965	0.7	1.6412198101477	0.00775813043839615	0.225481738887739	0.0197	0.02	0.0208	0.0037	0.164	0.0045	0.0027	0.065	0.0015	0.0944	0.1314	0.0279	0.0037	0.1259	0.0198	0.0032	0.0037	0.0039	0.0017	0.0313	0.026	0.0297	0.0816	0.0211	0.085	0.0026
13	rs2567245	109508560	0.99	0.227721472602965	0.7	1.6412198101477	0.00759351072785926	0.223310497914428	0.0197	0.02	0.0208	0.0037	0.164	0.0045	0.0027	0.065	0.0015	0.0944	0.1314	0.0279	0.0037	0.1259	0.0198	0.0032	0.0037	0.0039	0.0017	0.0313	0.026	0.0297	0.0816	0.0211	0.0851	0.0026
13	rs196159	109510281	0.99	0.227721472602965	0.7	1.6412198101477	0.00748940285594077	0.217052884243873	0.0198	0.02	0.0209	0.0037	0.164	0.0045	0.0027	0.0649	0.0014	0.0944	0.1313	0.0279	0.0037	0.1259	0.0198	0.0032	0.0037	0.0039	0.0017	0.0313	0.0261	0.0297	0.0817	0.0212	0.085	0.0026
13	rs7320103	109523857	0.99	0.227721472602965	0.7	1.6412198101477	0.00805606153208028	0.217052884243873	0.0197	0.0199	0.0211	0.0038	0.1634	0.0045	0.0028	0.0646	0.0014	0.094	0.1315	0.0283	0.0037	0.1264	0.02	0.0033	0.0038	0.0037	0.0017	0.0315	0.0261	0.0298	0.0816	0.0217	0.0843	0.0026
13	rs61968585	109527412	0.99	0.227721472602965	0.7	1.6412198101477	0.00797316414689562	0.224938286978408	0.0197	0.0199	0.0211	0.0038	0.1634	0.0045	0.0028	0.0646	0.0014	0.094	0.1314	0.0283	0.0037	0.1264	0.02	0.0033	0.0038	0.0037	0.0017	0.0315	0.0261	0.0298	0.0816	0.0218	0.0843	0.0026
13	rs75155419	109527838	0.99	0.227721472602965	0.7	1.6412198101477	0.00796447621597878	0.226243288321223	0.0197	0.0199	0.0211	0.0038	0.1634	0.0045	0.0028	0.0646	0.0014	0.094	0.1314	0.0283	0.0037	0.1264	0.02	0.0033	0.0038	0.0037	0.0017	0.0315	0.0261	0.0298	0.0816	0.0218	0.0843	0.0026
13	rs114865465	109529431	0.99	0.227721472602965	0.7	1.6412198101477	0.0079038633291959	0.224721025839204	0.0197	0.0198	0.0211	0.0038	0.1634	0.0045	0.0028	0.0646	0.0014	0.094	0.1314	0.0283	0.0037	0.1264	0.02	0.0033	0.0038	0.0037	0.0017	0.0315	0.0261	0.0298	0.0816	0.0218	0.0843	0.0026
13	rs9559432	109530343	0.99	0.227721472602965	0.7	1.6412198101477	0.00781360672188422	0.230610959567407	0.0197	0.0199	0.0211	0.0037	0.1635	0.0045	0.0028	0.0647	0.0014	0.0935	0.1315	0.0283	0.0037	0.1264	0.02	0.0033	0.0038	0.0037	0.0017	0.0315	0.0261	0.0298	0.0816	0.0219	0.0844	0.0026
13	rs10851223	109531516	0.99	0.227721472602965	0.7	1.6412198101477	0.00717963089662064	0.235556771106777	0.0196	0.0199	0.0211	0.0037	0.1635	0.0044	0.0028	0.0647	0.0014	0.0935	0.1315	0.0283	0.0037	0.1264	0.02	0.0033	0.0038	0.0037	0.0017	0.0316	0.0261	0.0298	0.0816	0.0219	0.0844	0.0025
13	rs640587	109542212	0.99	0.227721472602965	0.7	1.6412198101477	0.00777516782664441	0.255332611016849	0.0195	0.0199	0.0209	0.0036	0.1631	0.0043	0.0028	0.0649	0.0013	0.0927	0.1319	0.0285	0.0036	0.1271	0.0202	0.0032	0.0038	0.0036	0.0016	0.0318	0.0263	0.0296	0.0818	0.0224	0.0842	0.0024
13	rs73614643	109546691	0.99	0.227721472602965	0.7	1.6412198101477	0.00772838383933226	0.264091538497001	0.0195	0.0198	0.021	0.0035	0.163	0.0042	0.0028	0.0649	0.0013	0.0924	0.132	0.0286	0.0035	0.1273	0.0202	0.0031	0.0038	0.0036	0.0016	0.0319	0.0263	0.0296	0.082	0.0225	0.0842	0.0024
13	rs1337935	109550246	0.99	0.227721472602965	0.7	1.6412198101477	0.00736183414007086	0.273751096270403	0.0195	0.0197	0.021	0.0033	0.1628	0.0039	0.0028	0.0651	0.0013	0.092	0.132	0.0288	0.0035	0.1278	0.0203	0.0031	0.0038	0.0035	0.0016	0.0319	0.0263	0.0295	0.0822	0.0228	0.0843	0.0023
13	rs117568636	109550866	0.99	0.227721472602965	0.71	1.53855475712277	0.00712764548063365	0.295752031934044	0.0195	0.0197	0.0211	0.0032	0.1626	0.0039	0.0028	0.0653	0.0013	0.0918	0.1319	0.0289	0.0035	0.1278	0.0203	0.0031	0.0038	0.0035	0.0016	0.0319	0.0263	0.0295	0.0822	0.0229	0.0845	0.0023
13	rs9521094	109561570	0.99	0.227721472602965	0.71	1.53855475712277	0.00602742002954454	0.336193615399693	0.0195	0.0198	0.0212	0.003	0.162	0.0038	0.0028	0.0655	0.0013	0.0912	0.1318	0.029	0.0035	0.1277	0.0204	0.0031	0.0037	0.0034	0.0015	0.032	0.0264	0.0294	0.0822	0.023	0.0853	0.0023
13	rs9555531	109563323	0.99	0.227721472602965	0.71	1.53855475712277	0.00669547224190174	0.36066958952465	0.0194	0.0198	0.0212	0.003	0.162	0.0038	0.0028	0.0656	0.0013	0.0907	0.1318	0.0291	0.0035	0.128	0.0204	0.0031	0.0037	0.0034	0.0015	0.032	0.0264	0.0294	0.0823	0.023	0.0853	0.0023
13	rs4773006	109569040	0.99	0.227721472602965	0.71	1.53855475712277	0.00742335087931968	0.405587594281365	0.0194	0.0198	0.0212	0.003	0.162	0.0038	0.0028	0.0656	0.0013	0.0906	0.1318	0.0291	0.0035	0.128	0.0204	0.0031	0.0037	0.0034	0.0015	0.032	0.0264	0.0293	0.0823	0.023	0.0854	0.0023
13	rs7985086	109578566	1	0.202230525110681	0.71	1.53855475712277	0.00793845587430921	0.540214947963373	0.0196	0.0196	0.0218	0.0028	0.1594	0.0035	0.0033	0.0661	0.0015	0.087	0.1322	0.0298	0.0039	0.1285	0.0212	0.0028	0.0034	0.0033	0.0016	0.0327	0.027	0.0293	0.0816	0.0247	0.0862	0.0022
13	rs9514944	109579256	0.99	0.227721472602965	0.71	1.53855475712277	0.00907423109176034	0.602823347295869	0.0196	0.0196	0.022	0.0028	0.1587	0.0034	0.0033	0.0662	0.0015	0.0865	0.1322	0.03	0.004	0.1284	0.0214	0.0028	0.0033	0.0033	0.0016	0.0328	0.0272	0.0293	0.0814	0.025	0.0864	0.0023
13	rs1415823	109579442	0.99	0.227721472602965	0.71	1.53855475712277	0.0132535077478164	0.649881384989411	0.0195	0.0195	0.022	0.0027	0.1585	0.0034	0.0033	0.0665	0.0015	0.086	0.1325	0.0303	0.004	0.1282	0.0215	0.0027	0.0032	0.0032	0.0016	0.0328	0.0273	0.0294	0.0813	0.0252	0.0863	0.0022
13	rs79649529	109580017	0.99	0.227721472602965	0.71	1.53855475712277	0.0170589601259825	0.677914549067783	0.0193	0.0193	0.0222	0.0026	0.1576	0.0033	0.0033	0.0669	0.0015	0.0848	0.1334	0.0308	0.0041	0.1284	0.022	0.0026	0.003	0.0031	0.0016	0.033	0.0276	0.0291	0.0811	0.0258	0.0866	0.0021
13	rs7986780	109580733	0.98	0.255415240389183	0.71	1.53855475712277	0.0273125739946581	0.822954769736329	0.0194	0.0191	0.0225	0.0024	0.1566	0.0033	0.0033	0.0675	0.0015	0.0841	0.1342	0.0315	0.0041	0.1278	0.0224	0.0026	0.0027	0.0028	0.0015	0.033	0.0278	0.0288	0.0806	0.0264	0.087	0.002
13	rs72654033	109583936	0.98	0.255415240389183	0.71	1.53855475712277	0.0272478502747024	0.842388980375137	0.0194	0.019	0.0226	0.0024	0.1566	0.0033	0.0033	0.0676	0.0016	0.084	0.1344	0.0316	0.0041	0.1276	0.0225	0.0026	0.0027	0.0027	0.0015	0.033	0.0279	0.0288	0.0804	0.0266	0.087	0.0019
13	rs6492158	109592310	0.98	0.255415240389183	0.73	1.34502026156262	0.0299918681597711	0.870158455049025	0.0194	0.019	0.0226	0.0023	0.1565	0.0032	0.0033	0.0676	0.0016	0.084	0.1345	0.0317	0.0041	0.1276	0.0225	0.0025	0.0027	0.0027	0.0015	0.033	0.0279	0.0288	0.0803	0.0267	0.087	0.0019
13	rs113158252	109597816	0.98	0.255415240389183	0.77	1.00421642385407	0.0308305119725489	0.871092477838587	0.0194	0.0189	0.0226	0.0023	0.1565	0.0032	0.0033	0.0676	0.0017	0.084	0.1346	0.0317	0.0042	0.1277	0.0225	0.0025	0.0026	0.0027	0.0015	0.033	0.0278	0.0288	0.0803	0.0267	0.087	0.0019
13	rs117232166	109598901	0.98	0.255415240389183	0.77	1.00421642385407	0.0292826922649981	0.863781478615467	0.0194	0.0189	0.0226	0.0023	0.1565	0.0032	0.0033	0.0676	0.0017	0.084	0.1346	0.0316	0.0042	0.1276	0.0225	0.0026	0.0026	0.0027	0.0015	0.033	0.0278	0.0288	0.0803	0.0267	0.087	0.0019
13	rs117865387	109599372	0.98	0.255415240389183	0.76	1.08372498247965	0.0297962251322973	0.864247759648201	0.0194	0.0189	0.0226	0.0023	0.1564	0.0032	0.0033	0.0676	0.0017	0.0839	0.1346	0.0316	0.0042	0.1277	0.0225	0.0026	0.0026	0.0027	0.0015	0.033	0.0278	0.0288	0.0802	0.0268	0.087	0.0019
13	rs7320830	109599879	0.98	0.255415240389183	0.76	1.08372498247965	0.0311966217416645	0.853226383153735	0.0194	0.0189	0.0226	0.0023	0.1564	0.0032	0.0034	0.0676	0.0017	0.0839	0.1346	0.0316	0.0042	0.1277	0.0225	0.0026	0.0027	0.0027	0.0015	0.033	0.0278	0.0288	0.0802	0.0267	0.087	0.0019
13	rs72654046	109602146	0.98	0.255415240389183	0.76	1.08372498247965	0.0320587016632849	0.859742547977216	0.0194	0.0189	0.0226	0.0023	0.1564	0.0032	0.0034	0.0676	0.0017	0.0839	0.1347	0.0317	0.0042	0.1277	0.0225	0.0026	0.0026	0.0027	0.0015	0.033	0.0279	0.0287	0.0801	0.0267	0.087	0.0019
13	rs7329573	109602684	0.98	0.255415240389183	0.76	1.08372498247965	0.032325411216046	0.863936899875546	0.0194	0.0189	0.0226	0.0023	0.1564	0.0032	0.0034	0.0676	0.0017	0.0839	0.1347	0.0317	0.0042	0.1277	0.0225	0.0026	0.0026	0.0027	0.0015	0.033	0.0279	0.0287	0.0801	0.0267	0.087	0.0019
13	rs74744947	109604672	0.97	0.285396128624663	0.76	1.08372498247965	0.0324105982365144	0.843162126177741	0.0194	0.0188	0.0227	0.0023	0.1564	0.0031	0.0034	0.0676	0.0017	0.0837	0.1349	0.0316	0.0042	0.1278	0.0225	0.0027	0.0026	0.0027	0.0015	0.033	0.0278	0.0287	0.08	0.0267	0.0871	0.0019
13	rs1556810	109609170	0.97	0.285396128624663	0.76	1.08372498247965	0.0299572773353642	0.735670185854116	0.0196	0.0188	0.0228	0.0024	0.1563	0.0028	0.0034	0.0674	0.0019	0.0829	0.1357	0.0312	0.0043	0.1281	0.0226	0.0033	0.0025	0.0028	0.0015	0.0323	0.0277	0.0287	0.0796	0.0267	0.0878	0.0019
13	rs72654055	109612256	0.97	0.285396128624663	0.76	1.08372498247965	0.0446709350033813	0.68825566877768	0.0198	0.0184	0.023	0.0024	0.1562	0.0025	0.0037	0.0676	0.002	0.0824	0.1363	0.0311	0.0042	0.128	0.0227	0.0035	0.0026	0.0028	0.0016	0.0318	0.0275	0.0286	0.0793	0.027	0.0882	0.0019
13	rs870264	109622662	0.96	0.3177447436144	0.76	1.08372498247965	0.0496528148931608	0.643025187885566	0.0199	0.0183	0.0231	0.0024	0.1564	0.0024	0.0037	0.0675	0.002	0.0822	0.1368	0.031	0.0043	0.1282	0.0228	0.0036	0.0026	0.0028	0.0016	0.0315	0.0274	0.0283	0.0791	0.0272	0.0884	0.0019
13	rs35364930	109623356	0.96	0.3177447436144	0.76	1.08372498247965	0.0505566125689379	0.64389950814924	0.0199	0.0182	0.0231	0.0024	0.1564	0.0024	0.0037	0.0675	0.002	0.0822	0.1368	0.031	0.0042	0.1283	0.0228	0.0036	0.0026	0.0028	0.0016	0.0315	0.0274	0.0283	0.0791	0.0272	0.0883	0.0019
13	rs72654068	109625643	0.96	0.3177447436144	0.76	1.08372498247965	0.0513209706625299	0.64389950814924	0.0199	0.0182	0.0232	0.0024	0.1564	0.0023	0.0037	0.0675	0.002	0.0822	0.1368	0.0311	0.0042	0.1283	0.0228	0.0036	0.0026	0.0028	0.0016	0.0315	0.0274	0.0283	0.079	0.0272	0.0884	0.0019
13	rs79820132	109627620	0.96	0.3177447436144	0.76	1.08372498247965	0.0517564175406722	0.642005496219721	0.0199	0.0182	0.0232	0.0024	0.1563	0.0023	0.0037	0.0675	0.002	0.0822	0.1368	0.0311	0.0042	0.1283	0.0228	0.0036	0.0026	0.0028	0.0016	0.0315	0.0273	0.0282	0.0791	0.0272	0.0885	0.0019
13	rs3843685	109634114	0.96	0.3177447436144	0.76	1.08372498247965	0.0529581469126409	0.646524120454731	0.0199	0.0182	0.0232	0.0024	0.1563	0.0023	0.0037	0.0675	0.002	0.0821	0.1369	0.0311	0.0042	0.1282	0.0228	0.0036	0.0026	0.0029	0.0016	0.0314	0.0273	0.0282	0.0791	0.0272	0.0886	0.0019
13	rs12583066	109637129	0.96	0.3177447436144	0.76	1.08372498247965	0.0535917512378979	0.655436954114355	0.0199	0.0182	0.0232	0.0024	0.1563	0.0023	0.0036	0.0675	0.002	0.0821	0.1369	0.0311	0.0042	0.1281	0.0228	0.0036	0.0026	0.0029	0.0016	0.0314	0.0272	0.0281	0.079	0.0272	0.0887	0.0019
13	rs79620603	109642123	0.94	0.389848785336034	0.76	1.08372498247965	0.115913790692292	0.852141352454654	0.02	0.0184	0.0242	0.0021	0.155	0.0018	0.0029	0.0683	0.0023	0.0821	0.1393	0.0304	0.005	0.1277	0.0234	0.0033	0.0023	0.0033	0.0019	0.0293	0.0255	0.0276	0.0786	0.0282	0.0897	0.0025
13	rs12859344	109645913	0.94	0.389848785336034	0.76	1.08372498247965	0.116705760324531	0.85183139615615	0.02	0.0185	0.0242	0.0021	0.155	0.0018	0.0029	0.0683	0.0024	0.0821	0.1393	0.0304	0.005	0.1277	0.0234	0.0033	0.0023	0.0033	0.0019	0.0293	0.0254	0.0276	0.0786	0.0282	0.0897	0.0025
13	rs78984197	109652365	0.94	0.389848785336034	0.76	1.08372498247965	0.115885567250922	0.855087099577554	0.02	0.0184	0.0242	0.0021	0.155	0.0018	0.0029	0.0685	0.0024	0.0821	0.1394	0.0305	0.005	0.1277	0.0233	0.0032	0.0023	0.0033	0.0019	0.0292	0.0254	0.0277	0.0786	0.0281	0.0898	0.0026
13	rs74121934	109654767	0.94	0.389848785336034	0.76	1.08372498247965	0.118557025291325	0.841925163689958	0.02	0.0184	0.0242	0.0021	0.155	0.0018	0.0029	0.0685	0.0024	0.0822	0.1394	0.0305	0.005	0.1277	0.0233	0.0032	0.0023	0.0033	0.0019	0.0292	0.0254	0.0277	0.0786	0.0281	0.0898	0.0026
13	rs35227827	109655628	0.94	0.389848785336034	0.77	1.00421642385407	0.119503733510897	0.843780748935678	0.02	0.0184	0.0242	0.0021	0.155	0.0018	0.0029	0.0685	0.0024	0.0822	0.1394	0.0305	0.005	0.1277	0.0233	0.0032	0.0023	0.0033	0.0019	0.0292	0.0253	0.0277	0.0786	0.0281	0.0898	0.0026
13	rs9521124	109657488	0.94	0.389848785336034	0.77	1.00421642385407	0.122225685269574	0.844863565507892	0.02	0.0184	0.0242	0.0021	0.155	0.0018	0.0029	0.0685	0.0024	0.0822	0.1394	0.0305	0.005	0.1277	0.0233	0.0032	0.0023	0.0033	0.0019	0.0292	0.0253	0.0277	0.0786	0.0281	0.0898	0.0025
13	rs80032059	109658983	0.94	0.389848785336034	0.77	1.00421642385407	0.134722474403766	0.774642011398038	0.0203	0.0184	0.0242	0.0021	0.1559	0.0018	0.0029	0.0683	0.0024	0.0824	0.1394	0.0305	0.005	0.1277	0.0232	0.0032	0.0023	0.0033	0.0019	0.0292	0.0252	0.0267	0.0786	0.028	0.09	0.0027
13	rs10851225	109659839	0.94	0.389848785336034	0.77	1.00421642385407	0.141693624579444	0.76690373234903	0.0204	0.0184	0.0241	0.0021	0.156	0.0018	0.0029	0.0683	0.0024	0.0824	0.1394	0.0306	0.005	0.1277	0.0231	0.0032	0.0023	0.0033	0.0018	0.0292	0.0252	0.0266	0.0786	0.0281	0.0901	0.0026
13	rs1431276	109664556	0.94	0.389848785336034	0.77	1.00421642385407	0.139472745874132	0.76690373234903	0.0203	0.0184	0.0241	0.002	0.156	0.0018	0.0029	0.0683	0.0024	0.0824	0.1393	0.0306	0.005	0.1277	0.0231	0.0032	0.0023	0.0033	0.0018	0.0292	0.0251	0.0266	0.0786	0.0281	0.0901	0.0026
13	rs9521130	109673991	0.94	0.389848785336034	0.77	1.00421642385407	0.139535908321813	0.770088051315477	0.0203	0.0184	0.0241	0.002	0.1559	0.0018	0.0029	0.0682	0.0024	0.0824	0.1393	0.0306	0.005	0.1277	0.0231	0.0032	0.0023	0.0033	0.0018	0.0292	0.0251	0.0266	0.0787	0.0282	0.0901	0.0026
13	rs9521132	109681102	0.94	0.389848785336034	0.77	1.00421642385407	0.136461079422666	0.774338234074555	0.0203	0.0184	0.0241	0.002	0.1559	0.0018	0.0028	0.0681	0.0024	0.0823	0.1394	0.0307	0.005	0.1278	0.0231	0.0032	0.0023	0.0033	0.0018	0.0293	0.0251	0.0266	0.0785	0.0283	0.0902	0.0026
13	rs9583334	109685800	0.94	0.389848785336034	0.77	1.00421642385407	0.137147770667324	0.748310474967442	0.0203	0.0184	0.024	0.002	0.1561	0.0018	0.0029	0.0679	0.0024	0.0823	0.1395	0.0308	0.0051	0.1279	0.0231	0.0031	0.0024	0.0032	0.0019	0.0292	0.025	0.0261	0.0785	0.0284	0.0905	0.0027
13	rs117476427	109687079	0.94	0.389848785336034	0.77	1.00421642385407	0.143068288684605	0.769026294936894	0.0203	0.0184	0.0239	0.002	0.1562	0.0018	0.0028	0.0677	0.0023	0.0822	0.1397	0.031	0.0052	0.1279	0.0231	0.0028	0.0023	0.0031	0.0019	0.0291	0.0248	0.0258	0.0788	0.0287	0.0909	0.0027
13	rs35056212	109691679	0.94	0.389848785336034	0.77	1.00421642385407	0.150853461643737	0.782092546979239	0.0203	0.0184	0.0239	0.002	0.1562	0.0019	0.0027	0.0676	0.0023	0.0823	0.1398	0.031	0.0052	0.1279	0.023	0.0026	0.0023	0.0031	0.0019	0.0292	0.0247	0.0257	0.079	0.0288	0.0911	0.0027
13	rs1431274	109691962	0.94	0.389848785336034	0.77	1.00421642385407	0.151383407617269	0.780875087037787	0.0203	0.0184	0.0239	0.002	0.1562	0.0019	0.0027	0.0676	0.0023	0.0823	0.1398	0.031	0.0052	0.1279	0.023	0.0026	0.0023	0.0031	0.0019	0.0292	0.0247	0.0257	0.079	0.0288	0.0911	0.0027
13	rs77624197	109692541	0.94	0.389848785336034	0.77	1.00421642385407	0.146718579861669	0.782701429499308	0.0203	0.0184	0.0239	0.002	0.1562	0.0019	0.0027	0.0676	0.0023	0.0823	0.1398	0.031	0.0052	0.1278	0.023	0.0026	0.0023	0.0031	0.0019	0.0292	0.0247	0.0257	0.079	0.0289	0.0911	0.0027
13	rs76060424	109703632	0.94	0.389848785336034	0.77	1.00421642385407	0.146555903886713	0.785137974755157	0.0202	0.0184	0.0239	0.002	0.1563	0.0019	0.0027	0.0675	0.0023	0.0823	0.1398	0.0311	0.0052	0.1278	0.023	0.0026	0.0023	0.003	0.0019	0.0292	0.0247	0.0257	0.0789	0.0289	0.091	0.0027
13	rs78182982	109706432	0.94	0.389848785336034	0.78	0.928434583535755	0.149599250159463	0.784985643148094	0.0202	0.0184	0.0239	0.002	0.1563	0.0019	0.0027	0.0674	0.0023	0.0823	0.1399	0.0311	0.0052	0.1277	0.023	0.0026	0.0024	0.003	0.002	0.0292	0.0246	0.0257	0.0789	0.0289	0.091	0.0028
13	rs277836	109710600	0.93	0.429746626914861	0.78	0.928434583535755	0.225441254193203	0.839761388845659	0.02	0.0184	0.024	0.0021	0.1565	0.0021	0.0027	0.0671	0.0024	0.0818	0.1404	0.0319	0.0055	0.1264	0.023	0.0025	0.0024	0.0029	0.0021	0.0291	0.0238	0.0258	0.0785	0.0295	0.0914	0.0031
13	rs9587766	109711372	0.92	0.472297109457422	0.78	0.928434583535755	0.237410251410172	0.920884023588986	0.0196	0.0185	0.024	0.0021	0.1557	0.0022	0.0026	0.067	0.0024	0.0809	0.1408	0.0323	0.0056	0.1256	0.0239	0.0026	0.0025	0.0028	0.002	0.0295	0.0243	0.0259	0.0781	0.0298	0.0917	0.0031
13	rs9514973	109722293	0.92	0.472297109457422	0.78	0.928434583535755	0.230390097871003	0.97265265604128	0.0193	0.0185	0.0241	0.002	0.1556	0.0022	0.0026	0.0668	0.0024	0.0805	0.141	0.0325	0.0055	0.125	0.0243	0.0027	0.0024	0.0028	0.002	0.0297	0.0245	0.026	0.0781	0.0299	0.092	0.0031
13	rs72656234	109730036	0.92	0.472297109457422	0.78	0.928434583535755	0.223528242689226	0.9704248952538	0.0193	0.0185	0.0241	0.002	0.1556	0.0022	0.0026	0.0668	0.0024	0.0805	0.141	0.0326	0.0055	0.125	0.0244	0.0027	0.0024	0.0028	0.002	0.0297	0.0245	0.026	0.0781	0.0299	0.092	0.003
13	rs6492165	109731119	0.92	0.472297109457422	0.78	0.928434583535755	0.224067954795093	0.971856912630829	0.0193	0.0185	0.0241	0.002	0.1557	0.0022	0.0026	0.0667	0.0024	0.0805	0.141	0.0326	0.0055	0.125	0.0244	0.0027	0.0024	0.0028	0.002	0.0297	0.0245	0.026	0.0781	0.0299	0.092	0.003
13	rs116311967	109743185	0.92	0.472297109457422	0.78	0.928434583535755	0.230812238387405	0.970265807691217	0.0193	0.0183	0.024	0.002	0.1564	0.0022	0.0025	0.0663	0.0025	0.0805	0.1415	0.0327	0.0055	0.1243	0.0245	0.0027	0.0025	0.0028	0.0019	0.0299	0.0244	0.0259	0.0779	0.0301	0.092	0.003
13	rs79904774	109743846	0.92	0.472297109457422	0.78	0.928434583535755	0.232208345805933	0.972016051135872	0.0193	0.0183	0.024	0.002	0.1565	0.0022	0.0024	0.0663	0.0025	0.0805	0.1416	0.0327	0.0055	0.1243	0.0245	0.0027	0.0025	0.0028	0.0019	0.03	0.0244	0.0259	0.0779	0.0301	0.0919	0.003
13	rs55857302	109752601	0.92	0.472297109457422	0.78	0.928434583535755	0.242241902234397	0.97758909886822	0.0193	0.0183	0.024	0.002	0.1566	0.0022	0.0024	0.0661	0.0026	0.0805	0.1417	0.0328	0.0054	0.1242	0.0246	0.0027	0.0025	0.0028	0.0019	0.0299	0.0244	0.0259	0.0778	0.0301	0.092	0.003
13	rs156999	109752675	0.92	0.472297109457422	0.78	0.928434583535755	0.242893074592581	0.97918253807728	0.0193	0.0183	0.024	0.002	0.1566	0.0022	0.0024	0.0661	0.0026	0.0805	0.1417	0.0328	0.0054	0.1241	0.0246	0.0027	0.0025	0.0028	0.0019	0.0299	0.0245	0.0259	0.0778	0.0301	0.092	0.003
13	rs72656261	109766055	0.91	0.517562282080777	0.78	0.928434583535755	0.254154638315265	0.977270471703477	0.0192	0.0182	0.0238	0.002	0.1572	0.0023	0.0022	0.066	0.0026	0.0805	0.1417	0.033	0.0055	0.1235	0.0245	0.0028	0.0026	0.0028	0.0019	0.0301	0.0244	0.0259	0.0777	0.0304	0.092	0.003
13	rs9301353	109776079	0.91	0.517562282080777	0.78	0.928434583535755	0.259574784873341	0.966131323430965	0.0191	0.0182	0.0238	0.002	0.1574	0.0024	0.0022	0.066	0.0026	0.0805	0.1416	0.0331	0.0055	0.1234	0.0244	0.0028	0.0026	0.0028	0.0019	0.0301	0.0244	0.0259	0.0777	0.0304	0.0919	0.003
13	rs157024	109777503	0.91	0.517562282080777	0.78	0.928434583535755	0.253042550624231	0.953907261224292	0.0191	0.0182	0.0236	0.0021	0.1575	0.0024	0.0022	0.0658	0.0026	0.0806	0.1417	0.0331	0.0055	0.1233	0.0244	0.0028	0.0026	0.0028	0.0018	0.0302	0.0244	0.026	0.0778	0.0304	0.0918	0.003
13	rs78312451	109783776	0.91	0.517562282080777	0.78	0.928434583535755	0.262059094504562	0.925767556132946	0.0191	0.0181	0.0238	0.0022	0.1582	0.0027	0.0023	0.0651	0.0026	0.0804	0.142	0.0334	0.0054	0.1223	0.0245	0.003	0.0028	0.0029	0.0018	0.0302	0.0242	0.0262	0.078	0.0306	0.0908	0.003
13	rs157030	109786483	0.91	0.517562282080777	0.77	1.00421642385407	0.27027945555026	0.919309793215777	0.0191	0.018	0.0238	0.0022	0.1583	0.0027	0.0023	0.0651	0.0026	0.0804	0.1421	0.0335	0.0054	0.1222	0.0245	0.003	0.0029	0.003	0.0018	0.0302	0.0242	0.0262	0.078	0.0306	0.0907	0.003
13	rs12430024	109786519	0.91	0.517562282080777	0.77	1.00421642385407	0.269957204238535	0.919309793215777	0.0191	0.018	0.0238	0.0022	0.1583	0.0027	0.0023	0.0651	0.0026	0.0804	0.1421	0.0335	0.0054	0.1222	0.0245	0.003	0.0029	0.003	0.0018	0.0302	0.0242	0.0262	0.078	0.0306	0.0907	0.003
13	rs199777754	109792825	0.91	0.517562282080777	0.77	1.00421642385407	0.269773153950491	0.90485231230349	0.019	0.018	0.0239	0.0023	0.1583	0.0027	0.0023	0.0649	0.0026	0.0803	0.1423	0.0335	0.0054	0.1219	0.0245	0.0031	0.0029	0.003	0.0017	0.0302	0.0242	0.0263	0.078	0.0306	0.0906	0.003
13	rs275945	109799451	0.91	0.517562282080777	0.76	1.08372498247965	0.278684049777566	0.891692527725314	0.019	0.018	0.024	0.0023	0.1584	0.0028	0.0024	0.0648	0.0026	0.0803	0.1424	0.0336	0.0054	0.1215	0.0246	0.0032	0.003	0.003	0.0017	0.0301	0.0241	0.0263	0.0779	0.0306	0.0906	0.003
13	rs9514991	109800884	0.91	0.517562282080777	0.76	1.08372498247965	0.279105576958202	0.880287935695132	0.0189	0.0179	0.0241	0.0023	0.1585	0.0028	0.0024	0.0648	0.0026	0.0803	0.1426	0.0334	0.0053	0.1213	0.0246	0.0032	0.003	0.003	0.0016	0.0301	0.0241	0.0264	0.0779	0.0307	0.0906	0.003
13	rs7981134	109801432	0.91	0.517562282080777	0.76	1.08372498247965	0.27756165211006	0.86642442148225	0.0189	0.0179	0.0241	0.0024	0.1585	0.0028	0.0024	0.0648	0.0026	0.0804	0.1427	0.0334	0.0053	0.1213	0.0246	0.0032	0.003	0.003	0.0016	0.0301	0.0241	0.0263	0.0778	0.0307	0.0908	0.003
13	rs11620055	109804077	0.91	0.517562282080777	0.76	1.08372498247965	0.266197744701215	0.868135444400184	0.0189	0.0179	0.0241	0.0024	0.1586	0.0028	0.0024	0.0648	0.0026	0.0804	0.1428	0.0335	0.0053	0.121	0.0246	0.0032	0.003	0.003	0.0016	0.03	0.024	0.0263	0.0778	0.0307	0.0909	0.003
13	rs7334347	109808068	0.91	0.517562282080777	0.76	1.08372498247965	0.257192995071145	0.864714092422642	0.0188	0.0179	0.0241	0.0024	0.1588	0.0029	0.0024	0.0648	0.0026	0.0804	0.1429	0.0335	0.0053	0.1208	0.0246	0.0032	0.003	0.003	0.0016	0.03	0.0239	0.0263	0.0778	0.0307	0.0909	0.003
13	rs73619962	109812363	0.9	0.565600701999265	0.76	1.08372498247965	0.241418465714554	0.80775220128513	0.0187	0.0178	0.0241	0.0024	0.1598	0.0029	0.0024	0.0647	0.0025	0.0805	0.1433	0.0336	0.0053	0.1199	0.0246	0.0033	0.0031	0.0029	0.0016	0.0297	0.0235	0.0261	0.0779	0.0306	0.0912	0.003
13	rs550525	109813010	0.9	0.565600701999265	0.76	1.08372498247965	0.235825884878435	0.78529031269248	0.0186	0.0178	0.0241	0.0024	0.1598	0.003	0.0025	0.0648	0.0025	0.0805	0.1434	0.0336	0.0053	0.1197	0.0246	0.0033	0.0031	0.0029	0.0016	0.0297	0.0234	0.026	0.078	0.0305	0.0913	0.003
13	rs12866083	109813327	0.9	0.565600701999265	0.75	1.16700258790913	0.227112130695896	0.775553497284085	0.0185	0.0178	0.0241	0.0024	0.1599	0.003	0.0025	0.0647	0.0025	0.0806	0.1434	0.0336	0.0053	0.1196	0.0246	0.0034	0.0031	0.0029	0.0016	0.0297	0.0234	0.026	0.0779	0.0305	0.0914	0.003
13	rs9587783	109814635	0.89	0.616467558766813	0.75	1.16700258790913	0.127183807093634	0.552264777328963	0.018	0.0174	0.0238	0.0028	0.1601	0.0033	0.0029	0.0648	0.0022	0.0827	0.1442	0.034	0.0053	0.1166	0.0241	0.004	0.0033	0.0032	0.0014	0.0292	0.0227	0.0257	0.0792	0.0297	0.0921	0.0028
13	rs55864736	109815112	0.88	0.670214810425093	0.74	1.25408873140077	0.103479871226361	0.470837901721992	0.0173	0.0173	0.0234	0.0029	0.1617	0.0033	0.003	0.065	0.002	0.0841	0.145	0.0341	0.0053	0.1154	0.0238	0.004	0.0032	0.0032	0.0014	0.0289	0.0223	0.0256	0.0794	0.0295	0.0919	0.0027
13	rs558322	109819961	0.86	0.78654304280128	0.74	1.25408873140077	0.0950225971152961	0.186973510486135	0.0161	0.0169	0.0216	0.0029	0.163	0.0031	0.0028	0.0652	0.0015	0.0865	0.148	0.0324	0.005	0.1201	0.0219	0.0039	0.0028	0.003	0.0011	0.0288	0.0213	0.0244	0.0809	0.0285	0.092	0.0022
13	rs79055314	109823130	0.86	0.78654304280128	0.74	1.25408873140077	0.0970061677953214	0.187791323970311	0.0161	0.0169	0.0215	0.0029	0.1631	0.0031	0.0028	0.0652	0.0015	0.0865	0.148	0.0324	0.005	0.1204	0.0219	0.0039	0.0028	0.003	0.0011	0.0287	0.0213	0.0243	0.0809	0.0284	0.0919	0.0022
13	rs9521194	109824517	0.86	0.78654304280128	0.74	1.25408873140077	0.0951973170523809	0.18300418311591	0.0161	0.0169	0.0215	0.003	0.1632	0.0031	0.0028	0.0652	0.0015	0.0866	0.1481	0.0323	0.005	0.1205	0.0219	0.0039	0.0029	0.003	0.0011	0.0287	0.0212	0.0243	0.0809	0.0284	0.0918	0.0022
13	rs4976845	109824928	0.86	0.78654304280128	0.74	1.25408873140077	0.0957728191250501	0.186360950243274	0.0161	0.0169	0.0215	0.003	0.1632	0.0031	0.0028	0.0652	0.0015	0.0865	0.1481	0.0323	0.005	0.1205	0.0219	0.0039	0.0029	0.003	0.0011	0.0287	0.0212	0.0243	0.0809	0.0284	0.0918	0.0022
13	rs116879462	109827038	0.86	0.78654304280128	0.74	1.25408873140077	0.083566510239021	0.150722260023125	0.016	0.017	0.0213	0.0031	0.1634	0.0033	0.003	0.0652	0.0013	0.0867	0.1481	0.0322	0.0049	0.1208	0.0217	0.004	0.003	0.0029	0.001	0.0287	0.0211	0.0242	0.0808	0.0283	0.0913	0.0021
13	rs7987801	109829017	0.86	0.78654304280128	0.74	1.25408873140077	0.0789817203164618	0.124355335385714	0.0159	0.0171	0.0212	0.0032	0.1634	0.0034	0.0033	0.0652	0.0012	0.0869	0.1481	0.0321	0.0049	0.121	0.0216	0.0041	0.0032	0.0029	0.001	0.0287	0.021	0.0242	0.0808	0.0283	0.091	0.002
13	rs117172461	109829618	0.86	0.78654304280128	0.74	1.25408873140077	0.0823307147011249	0.123385683898008	0.0159	0.0169	0.021	0.0032	0.1637	0.0034	0.0033	0.0652	0.0012	0.0868	0.1482	0.0322	0.0049	0.1213	0.0215	0.004	0.0033	0.0029	0.001	0.0288	0.0209	0.0241	0.0809	0.0282	0.091	0.002
13	rs79325476	109829678	0.86	0.78654304280128	0.74	1.25408873140077	0.0834056502639493	0.131852727870306	0.0159	0.0169	0.021	0.0032	0.1638	0.0034	0.0033	0.0651	0.0012	0.0868	0.1482	0.0322	0.0049	0.1213	0.0215	0.004	0.0033	0.0029	0.001	0.0288	0.0209	0.0241	0.0809	0.0282	0.091	0.002
13	rs12867141	109829711	0.86	0.78654304280128	0.74	1.25408873140077	0.0832449882718762	0.133389780436249	0.0159	0.0169	0.021	0.0032	0.1638	0.0034	0.0033	0.0651	0.0012	0.0868	0.1482	0.0322	0.0049	0.1213	0.0215	0.004	0.0033	0.0029	0.001	0.0288	0.0209	0.0241	0.0809	0.0282	0.091	0.002
13	rs9515000	109830490	0.86	0.78654304280128	0.74	1.25408873140077	0.0833367708853058	0.122770114142008	0.0156	0.0169	0.0207	0.0033	0.1639	0.0034	0.0035	0.065	0.0011	0.0869	0.1484	0.0327	0.0049	0.1216	0.0213	0.0039	0.0034	0.0029	9e-04	0.0289	0.0208	0.0238	0.081	0.028	0.0911	0.0018
13	rs12856549	109842701	0.85	0.849213100564478	0.74	1.25408873140077	0.140707503213311	0.103038281858851	0.0152	0.0168	0.0203	0.0035	0.1639	0.0035	0.0038	0.0649	8e-04	0.0869	0.1486	0.0336	0.005	0.1219	0.021	0.0039	0.0036	0.0028	8e-04	0.0292	0.0208	0.0233	0.0812	0.0278	0.0911	0.0017
13	rs9515003	109842781	0.85	0.849213100564478	0.74	1.25408873140077	0.14118414457362	0.105183376293743	0.0152	0.0168	0.0203	0.0035	0.1639	0.0035	0.0038	0.0649	8e-04	0.0869	0.1486	0.0336	0.005	0.1219	0.021	0.0039	0.0036	0.0028	8e-04	0.0292	0.0208	0.0233	0.0812	0.0278	0.0911	0.0017
13	rs78265778	109846137	0.85	0.849213100564478	0.74	1.25408873140077	0.151681985898002	0.103943731717175	0.0152	0.0168	0.0202	0.0035	0.1639	0.0035	0.0038	0.0649	8e-04	0.0869	0.1486	0.0336	0.005	0.1221	0.0209	0.0039	0.0036	0.0028	8e-04	0.0292	0.0207	0.0233	0.0814	0.0277	0.0912	0.0016
13	rs79633151	109852534	0.85	0.849213100564478	0.74	1.25408873140077	0.164502263511014	0.107596088542821	0.0151	0.0168	0.0202	0.0035	0.1639	0.0035	0.0038	0.0649	8e-04	0.0869	0.1486	0.0336	0.005	0.1221	0.0208	0.0039	0.0036	0.0028	8e-04	0.0292	0.0205	0.0233	0.0815	0.0277	0.0913	0.0016
13	rs72658231	109853767	0.85	0.849213100564478	0.75	1.16700258790913	0.165513801168971	0.110620385079525	0.0151	0.0168	0.0202	0.0035	0.1639	0.0035	0.0038	0.0649	8e-04	0.0869	0.1486	0.0336	0.005	0.1221	0.0208	0.0039	0.0036	0.0028	8e-04	0.0292	0.0205	0.0233	0.0815	0.0277	0.0913	0.0016
13	rs9555565	109861779	0.85	0.849213100564478	0.75	1.16700258790913	0.17506956559408	0.110367133129176	0.0152	0.0168	0.0202	0.0035	0.1639	0.0035	0.0038	0.0649	8e-04	0.0869	0.1487	0.0336	0.005	0.1221	0.0208	0.0039	0.0036	0.0028	8e-04	0.0292	0.0205	0.0233	0.0815	0.0277	0.0914	0.0016
13	rs116877400	109862059	0.85	0.849213100564478	0.74	1.25408873140077	0.175177895891896	0.109356351537263	0.0152	0.0168	0.0202	0.0035	0.1639	0.0035	0.0038	0.0649	8e-04	0.0869	0.1487	0.0336	0.005	0.1221	0.0208	0.0039	0.0036	0.0028	8e-04	0.0292	0.0205	0.0233	0.0815	0.0277	0.0914	0.0016
13	rs57209261	109866763	0.85	0.849213100564478	0.74	1.25408873140077	0.178957361173402	0.116937056920894	0.0151	0.0167	0.0202	0.0035	0.1638	0.0036	0.0038	0.0649	8e-04	0.0868	0.1487	0.0337	0.005	0.1221	0.0208	0.0039	0.0036	0.0028	8e-04	0.0292	0.0206	0.0234	0.0815	0.0277	0.0915	0.0016
13	rs1328837	109879099	0.85	0.849213100564478	0.74	1.25408873140077	0.191411003005156	0.130232445763723	0.0151	0.0167	0.0202	0.0035	0.1637	0.0036	0.0039	0.0648	7e-04	0.0868	0.1488	0.0337	0.005	0.1222	0.0207	0.0039	0.0036	0.0029	8e-04	0.0291	0.0206	0.0234	0.0816	0.0277	0.0916	0.0016
13	rs9301361	109879377	0.85	0.849213100564478	0.74	1.25408873140077	0.189553831449503	0.134569598715413	0.0151	0.0167	0.0202	0.0035	0.1637	0.0036	0.0039	0.0648	7e-04	0.0868	0.1488	0.0337	0.005	0.1222	0.0207	0.0039	0.0036	0.0029	8e-04	0.0292	0.0206	0.0234	0.0816	0.0277	0.0916	0.0016
13	rs9521236	109881337	0.85	0.849213100564478	0.74	1.25408873140077	0.196619891405822	0.135753234436124	0.0151	0.0167	0.0202	0.0035	0.1637	0.0036	0.0039	0.0648	7e-04	0.0868	0.1488	0.0337	0.005	0.1222	0.0207	0.0039	0.0036	0.0029	8e-04	0.0292	0.0206	0.0234	0.0816	0.0277	0.0916	0.0016
13	rs655830	109882239	0.85	0.849213100564478	0.74	1.25408873140077	0.207993520767264	0.148832041487617	0.0151	0.0167	0.0202	0.0036	0.1636	0.0036	0.0038	0.0649	7e-04	0.0867	0.1487	0.0338	0.005	0.1222	0.0207	0.0039	0.0036	0.0029	8e-04	0.0292	0.0206	0.0234	0.0816	0.0277	0.0916	0.0016
13	rs1556088	109885024	0.85	0.849213100564478	0.74	1.25408873140077	0.210111330034432	0.142934327898062	0.0151	0.0166	0.0202	0.0036	0.1635	0.0036	0.0039	0.0649	7e-04	0.0867	0.1487	0.0339	0.005	0.122	0.0207	0.0039	0.0036	0.0029	8e-04	0.0291	0.0208	0.0234	0.0815	0.0277	0.0916	0.0017
13	rs74625728	109886682	0.85	0.849213100564478	0.74	1.25408873140077	0.204030619420286	0.131311810621591	0.0151	0.0166	0.0201	0.0036	0.1636	0.0036	0.0039	0.0648	7e-04	0.0867	0.1487	0.0339	0.005	0.122	0.0206	0.0039	0.0036	0.0029	8e-04	0.0291	0.0208	0.0234	0.0815	0.0276	0.0917	0.0017
13	rs11842325	109887963	0.85	0.849213100564478	0.75	1.16700258790913	0.216945128677532	0.149681578749105	0.015	0.0164	0.0198	0.0037	0.1639	0.0037	0.004	0.0647	7e-04	0.0865	0.1489	0.034	0.0049	0.1221	0.0205	0.004	0.0037	0.0029	8e-04	0.0291	0.0208	0.0234	0.0813	0.0276	0.0919	0.0017
13	rs932723	109890809	0.85	0.849213100564478	0.74	1.25408873140077	0.217639357071402	0.155868386197189	0.0149	0.0164	0.0197	0.0037	0.164	0.0037	0.004	0.0647	7e-04	0.0865	0.1489	0.0341	0.0049	0.1221	0.0205	0.004	0.0038	0.0028	8e-04	0.0291	0.0208	0.0234	0.0812	0.0275	0.0921	0.0017
13	rs78002067	109892022	0.85	0.849213100564478	0.73	1.34502026156262	0.218416730696424	0.156156087589922	0.0149	0.0164	0.0197	0.0037	0.1641	0.0037	0.004	0.0647	7e-04	0.0865	0.1489	0.0341	0.0049	0.1221	0.0205	0.004	0.0038	0.0028	8e-04	0.0291	0.0208	0.0234	0.0812	0.0275	0.0921	0.0017
13	rs76027502	109896007	0.85	0.849213100564478	0.73	1.34502026156262	0.217516755830274	0.156252030030194	0.0149	0.0164	0.0197	0.0037	0.164	0.0037	0.004	0.0647	7e-04	0.0864	0.1489	0.0341	0.0049	0.1221	0.0205	0.004	0.0038	0.0028	8e-04	0.0292	0.0208	0.0234	0.0812	0.0275	0.0922	0.0017
13	rs72658289	109903367	0.85	0.849213100564478	0.72	1.43983156847461	0.205294058452158	0.161463899793957	0.0148	0.0163	0.0195	0.0037	0.1643	0.0037	0.004	0.0646	8e-04	0.0862	0.1489	0.0342	0.0048	0.1221	0.0204	0.0039	0.0038	0.0028	8e-04	0.0294	0.0208	0.0234	0.081	0.0275	0.0925	0.0017
13	Affx-8948109	109910687	0.84	0.914942008907111	0.72	1.43983156847461	0.205096355134818	0.170778274654062	0.0147	0.0163	0.0194	0.0037	0.1644	0.0037	0.0041	0.0645	8e-04	0.0861	0.1489	0.0342	0.0048	0.1222	0.0204	0.004	0.0039	0.0028	8e-04	0.0295	0.0208	0.0234	0.081	0.0275	0.0927	0.0017
13	rs7318834	109912499	0.84	0.914942008907111	0.7	1.6412198101477	0.206006682623759	0.160881814645972	0.0147	0.0163	0.0194	0.0037	0.1644	0.0037	0.0041	0.0644	8e-04	0.0861	0.1489	0.0342	0.0048	0.1222	0.0204	0.004	0.0039	0.0028	8e-04	0.0296	0.0208	0.0234	0.0809	0.0275	0.0927	0.0017
13	rs869913	109923816	0.84	0.914942008907111	0.7	1.6412198101477	0.206244534339492	0.132033216162468	0.0143	0.016	0.019	0.0041	0.1662	0.0041	0.0043	0.0641	0.001	0.0851	0.1488	0.0344	0.0047	0.122	0.02	0.0044	0.0041	0.0027	8e-04	0.0305	0.0205	0.0232	0.0799	0.0271	0.0929	0.0019
13	rs7339066	109924327	0.84	0.914942008907111	0.7	1.6412198101477	0.196697088160954	0.13194296061607	0.0143	0.016	0.019	0.0041	0.1662	0.0041	0.0043	0.064	0.001	0.085	0.1488	0.0344	0.0047	0.122	0.02	0.0044	0.0041	0.0027	8e-04	0.0305	0.0205	0.0232	0.0798	0.0271	0.0929	0.0019
13	rs12876577	109925222	0.84	0.914942008907111	0.69	1.74785474007915	0.194427038845073	0.134115369812306	0.0143	0.016	0.019	0.0041	0.1663	0.0041	0.0043	0.064	0.001	0.085	0.1488	0.0344	0.0047	0.122	0.02	0.0044	0.0041	0.0027	9e-04	0.0305	0.0205	0.0232	0.0798	0.0271	0.0929	0.0019
13	rs76515125	109926741	0.84	0.914942008907111	0.69	1.74785474007915	0.188195982667898	0.134478707728928	0.0143	0.016	0.019	0.0041	0.1663	0.0041	0.0044	0.064	0.001	0.085	0.1488	0.0344	0.0047	0.122	0.02	0.0044	0.0041	0.0027	9e-04	0.0306	0.0205	0.0232	0.0797	0.0271	0.093	0.0019
13	rs76891128	109929322	0.84	0.914942008907111	0.69	1.74785474007915	0.183710223161109	0.130232445763723	0.0143	0.016	0.0189	0.0041	0.1663	0.0042	0.0044	0.064	0.001	0.0849	0.1488	0.0344	0.0047	0.1219	0.02	0.0044	0.0041	0.0027	9e-04	0.0306	0.0204	0.0232	0.0797	0.0271	0.093	0.0019
13	rs9555574	109930744	0.84	0.914942008907111	0.68	1.85848573135529	0.174060355856351	0.120668375289539	0.0143	0.016	0.0189	0.0041	0.1665	0.0042	0.0044	0.0639	0.0011	0.0848	0.1488	0.0344	0.0047	0.1218	0.02	0.0045	0.0042	0.0027	0.001	0.0306	0.0203	0.0232	0.0795	0.0272	0.093	0.0019
13	rs9555581	109944192	0.84	0.914942008907111	0.68	1.85848573135529	0.202143738308704	0.12426706791209	0.0142	0.0161	0.0185	0.0043	0.1669	0.0046	0.0045	0.0636	0.0012	0.0842	0.1488	0.035	0.0048	0.1215	0.0197	0.0046	0.0043	0.0028	0.0015	0.0308	0.0197	0.0233	0.0789	0.0272	0.0932	0.002
13	rs6492179	109952316	0.84	0.914942008907111	0.68	1.85848573135529	0.206839842419154	0.127103214246606	0.0142	0.0161	0.0185	0.0043	0.167	0.0046	0.0046	0.0635	0.0013	0.0841	0.1488	0.0351	0.0048	0.1213	0.0197	0.0046	0.0043	0.0028	0.0015	0.0308	0.0196	0.0233	0.0788	0.0272	0.0932	0.002
13	rs72660136	109960307	0.84	0.914942008907111	0.67	1.97313727251572	0.21163720718523	0.115045199489055	0.0141	0.0161	0.0184	0.0043	0.1671	0.0046	0.0046	0.0635	0.0013	0.0839	0.149	0.0351	0.0048	0.1212	0.0197	0.0046	0.0043	0.0028	0.0016	0.0308	0.0195	0.0233	0.0787	0.0272	0.0932	0.0021
13	rs9301370	109969281	0.84	0.914942008907111	0.67	1.97313727251572	0.254778571386723	0.123121727008339	0.0141	0.016	0.0183	0.0043	0.1672	0.0047	0.0045	0.0634	0.0014	0.0835	0.1494	0.0354	0.005	0.1211	0.0196	0.0047	0.0044	0.0029	0.0017	0.0308	0.0194	0.0231	0.0786	0.0273	0.0932	0.0021
13	rs9587825	109976619	0.83	0.983767787599247	0.67	1.97313727251572	0.323789328523991	0.122682269843163	0.014	0.016	0.0181	0.0043	0.1673	0.0047	0.0047	0.0632	0.0014	0.083	0.15	0.0356	0.0052	0.1209	0.0195	0.0047	0.0045	0.0029	0.0018	0.031	0.0192	0.0229	0.0785	0.0274	0.093	0.0022
13	rs7985765	109985332	0.83	0.983767787599247	0.67	1.97313727251572	0.622201543518411	0.138958796567564	0.0138	0.0162	0.0173	0.0047	0.1674	0.005	0.0054	0.0627	0.0016	0.0819	0.1514	0.0367	0.005	0.1198	0.0189	0.0049	0.0048	0.0031	0.0021	0.0316	0.0188	0.0228	0.0775	0.0276	0.0929	0.0023
13	rs9583360	109985943	0.82	1.05572611347058	0.67	1.97313727251572	0.659305838195445	0.143027266924976	0.0138	0.0161	0.0173	0.0046	0.1672	0.0051	0.0055	0.0626	0.0017	0.082	0.1517	0.0369	0.005	0.1195	0.0187	0.0045	0.0049	0.0032	0.0021	0.0313	0.0188	0.0229	0.0778	0.0276	0.093	0.0023
13	rs12583005	109988841	0.82	1.05572611347058	0.67	1.97313727251572	0.694365723789015	0.114103670437991	0.0138	0.0161	0.0172	0.0047	0.1674	0.0051	0.0056	0.0625	0.0017	0.0817	0.1519	0.0369	0.005	0.1194	0.0188	0.0045	0.0049	0.0032	0.0022	0.0314	0.0188	0.0227	0.0777	0.0277	0.0929	0.0024
13	rs3923530	109992154	0.82	1.05572611347058	0.67	1.97313727251572	0.772201518176396	0.145264366835946	0.0138	0.0161	0.0171	0.0047	0.1676	0.0051	0.0056	0.0626	0.0018	0.0816	0.1518	0.037	0.005	0.1192	0.0188	0.0045	0.0049	0.0032	0.0022	0.0314	0.0188	0.0226	0.0776	0.0277	0.0929	0.0024
13	rs74981360	109998337	0.82	1.05572611347058	0.67	1.97313727251572	0.835142409378753	0.150154294629113	0.0137	0.0161	0.0169	0.0047	0.1676	0.0052	0.0057	0.0625	0.0018	0.0814	0.1517	0.0371	0.0051	0.1189	0.0189	0.0045	0.0049	0.0032	0.0023	0.0314	0.0188	0.0226	0.0777	0.0279	0.093	0.0025
13	rs9559564	110001474	0.82	1.05572611347058	0.67	1.97313727251572	0.973015255302578	0.18300418311591	0.0136	0.0162	0.0169	0.0048	0.1677	0.0052	0.0058	0.0623	0.0019	0.0812	0.1515	0.0373	0.0051	0.1182	0.019	0.0045	0.0049	0.0033	0.0023	0.0319	0.0188	0.0224	0.0778	0.0283	0.093	0.0026
13	rs9555592	110002218	0.82	1.05572611347058	0.67	1.97313727251572	1.00557030373243	0.196970848547838	0.0135	0.0162	0.0167	0.0048	0.1682	0.0052	0.006	0.0621	0.0019	0.0811	0.1516	0.0373	0.005	0.1179	0.0191	0.0044	0.0049	0.0032	0.0023	0.0321	0.0186	0.0225	0.0777	0.0283	0.093	0.0026
13	rs72660167	110003078	0.82	1.05572611347058	0.67	1.97313727251572	0.952398096293211	0.215229846873593	0.0136	0.0164	0.0166	0.0048	0.1688	0.0051	0.0058	0.0617	0.0018	0.0805	0.152	0.0373	0.005	0.1176	0.0191	0.0044	0.0048	0.0032	0.0022	0.0322	0.0186	0.0226	0.0778	0.0283	0.0932	0.0026
13	rs56032616	110005124	0.81	1.13085046114427	0.67	1.97313727251572	0.95374445470961	0.201144429922278	0.0136	0.0165	0.0164	0.0048	0.1693	0.0051	0.0056	0.0617	0.0018	0.0799	0.1524	0.0373	0.005	0.1176	0.0191	0.0045	0.0047	0.0032	0.0022	0.0323	0.0186	0.0226	0.078	0.0282	0.0932	0.0026
13	rs112082342	110007826	0.81	1.13085046114427	0.67	1.97313727251572	0.957029495988307	0.181384203457618	0.0136	0.0165	0.0164	0.0048	0.1695	0.0051	0.0055	0.0617	0.0018	0.0798	0.1525	0.0373	0.005	0.1176	0.0191	0.0045	0.0047	0.0032	0.0022	0.0324	0.0186	0.0226	0.0781	0.0282	0.0932	0.0026
13	rs10492483	110013123	0.81	1.13085046114427	0.67	1.97313727251572	0.964797289977162	0.156828124956511	0.0136	0.0166	0.0163	0.0048	0.17	0.005	0.0054	0.0618	0.0018	0.0795	0.1526	0.0373	0.005	0.1176	0.0191	0.0045	0.0046	0.0032	0.0022	0.0324	0.0185	0.0225	0.078	0.0282	0.0931	0.0026
13	rs35615905	110015286	0.81	1.13085046114427	0.67	1.97313727251572	0.988255494002418	0.174156024337208	0.0136	0.0166	0.0163	0.0048	0.17	0.005	0.0054	0.0618	0.0018	0.0793	0.1526	0.0373	0.005	0.1176	0.0191	0.0045	0.0046	0.0032	0.0022	0.0324	0.0186	0.0225	0.0781	0.0282	0.0931	0.0026
13	rs1328242	110018781	0.81	1.13085046114427	0.67	1.97313727251572	0.969538181131901	0.150248902051646	0.0136	0.0166	0.0162	0.0048	0.1701	0.005	0.0054	0.0617	0.0018	0.0794	0.1527	0.0373	0.005	0.1176	0.0191	0.0045	0.0046	0.0032	0.0021	0.0324	0.0186	0.0225	0.0781	0.0282	0.0931	0.0026
13	rs56394481	110019360	0.81	1.13085046114427	0.67	1.97313727251572	0.939479689895118	0.13951106584179	0.0136	0.0166	0.0162	0.0048	0.1702	0.0051	0.0054	0.0617	0.0018	0.0793	0.1527	0.0373	0.005	0.1176	0.0191	0.0046	0.0046	0.0032	0.0021	0.0324	0.0186	0.0225	0.0781	0.0282	0.093	0.0026
13	rs78777577	110033546	0.81	1.13085046114427	0.67	1.97313727251572	0.889851327674309	0.0682108564258629	0.0135	0.0162	0.0161	0.0047	0.1706	0.0048	0.0055	0.0622	0.0017	0.0784	0.1538	0.0374	0.005	0.118	0.019	0.0047	0.0046	0.0031	0.0017	0.0325	0.0191	0.0221	0.0775	0.0282	0.0932	0.0026
13	rs73615885	110038027	0.81	1.13085046114427	0.67	1.97313727251572	0.892715303095489	0.0697490304013639	0.0135	0.0162	0.016	0.0047	0.1707	0.0048	0.0055	0.0622	0.0016	0.0784	0.1539	0.0374	0.005	0.118	0.019	0.0047	0.0046	0.0031	0.0017	0.0325	0.0191	0.022	0.0775	0.0282	0.0931	0.0025
13	rs78758352	110039328	0.81	1.13085046114427	0.67	1.97313727251572	0.889360749196071	0.0740880721507569	0.0135	0.0162	0.016	0.0046	0.1707	0.0048	0.0055	0.0622	0.0016	0.0784	0.1539	0.0374	0.005	0.118	0.019	0.0047	0.0046	0.0031	0.0017	0.0325	0.0192	0.022	0.0775	0.0282	0.0931	0.0025
13	rs72660201	110042631	0.81	1.13085046114427	0.67	1.97313727251572	0.895829141340844	0.0628735477065409	0.0135	0.0162	0.016	0.0046	0.1707	0.0048	0.0055	0.0622	0.0016	0.0783	0.154	0.0374	0.005	0.1181	0.019	0.0047	0.0046	0.0031	0.0017	0.0326	0.0192	0.022	0.0775	0.0282	0.093	0.0025
13	rs56167803	110043995	0.81	1.13085046114427	0.67	1.97313727251572	0.90651613614656	0.0698895715461525	0.0135	0.0162	0.0161	0.0046	0.1707	0.0048	0.0055	0.0622	0.0016	0.0783	0.154	0.0374	0.005	0.1181	0.019	0.0047	0.0046	0.0031	0.0016	0.0326	0.0192	0.0219	0.0775	0.0282	0.093	0.0025
13	rs9559581	110047589	0.81	1.13085046114427	0.67	1.97313727251572	0.918581655485817	0.0720829389162697	0.0135	0.0161	0.016	0.0046	0.1707	0.0048	0.0056	0.0623	0.0016	0.0782	0.154	0.0374	0.005	0.1181	0.0191	0.0047	0.0046	0.0031	0.0016	0.0326	0.0192	0.022	0.0774	0.0281	0.0929	0.0025
13	rs4771630	110048343	0.81	1.13085046114427	0.66	2.09183227901872	0.91097095147567	0.0727249699591535	0.0135	0.0161	0.0161	0.0046	0.1708	0.0048	0.0055	0.0623	0.0016	0.0782	0.154	0.0374	0.005	0.1182	0.019	0.0047	0.0046	0.0031	0.0016	0.0326	0.0192	0.022	0.0774	0.0281	0.0929	0.0025
13	rs79896136	110054060	0.81	1.13085046114427	0.66	2.09183227901872	0.874615267055616	0.0588280991512616	0.0135	0.0162	0.016	0.0046	0.1709	0.0048	0.0055	0.0624	0.0016	0.0782	0.154	0.0374	0.005	0.1182	0.0191	0.0048	0.0046	0.003	0.0015	0.0326	0.0193	0.022	0.0775	0.028	0.0928	0.0025
13	rs1328249	110055163	0.81	1.13085046114427	0.66	2.09183227901872	0.862393565914557	0.0546444086596844	0.0134	0.0162	0.016	0.0046	0.171	0.0048	0.0055	0.0624	0.0016	0.0781	0.154	0.0374	0.005	0.1182	0.0191	0.0048	0.0045	0.003	0.0015	0.0327	0.0193	0.022	0.0776	0.028	0.0927	0.0025
13	rs12583680	110058972	0.81	1.13085046114427	0.66	2.09183227901872	0.849122218315294	0.0476317850773616	0.0134	0.0162	0.016	0.0046	0.1713	0.0048	0.0055	0.0624	0.0016	0.0782	0.154	0.0374	0.005	0.1181	0.019	0.0048	0.0046	0.003	0.0013	0.0327	0.0194	0.022	0.0777	0.0278	0.0925	0.0024
13	rs1544085	110059992	0.81	1.13085046114427	0.67	1.97313727251572	0.86635156654122	0.046032885392933	0.0134	0.0162	0.016	0.0046	0.1713	0.0048	0.0055	0.0624	0.0016	0.0782	0.154	0.0374	0.005	0.1182	0.0191	0.0048	0.0046	0.003	0.0013	0.0327	0.0194	0.022	0.0777	0.0278	0.0925	0.0025
13	rs4771633	110060787	0.81	1.13085046114427	0.67	1.97313727251572	0.895173217876579	0.0370609845395005	0.0134	0.0162	0.016	0.0046	0.1714	0.0048	0.0055	0.0624	0.0016	0.0781	0.1541	0.0374	0.005	0.1181	0.0191	0.0049	0.0046	0.003	0.0011	0.0327	0.0194	0.022	0.0777	0.0278	0.0925	0.0025
13	rs117858396	110076137	0.81	1.13085046114427	0.67	1.97313727251572	0.847439418732787	0.0308173030052022	0.0133	0.0164	0.016	0.0046	0.1713	0.0048	0.0055	0.0623	0.0018	0.0776	0.1542	0.0371	0.0052	0.1179	0.0195	0.005	0.0046	0.003	0.0012	0.0326	0.0196	0.0222	0.0778	0.0277	0.0918	0.0026
13	rs1927674	110076740	0.81	1.13085046114427	0.67	1.97313727251572	0.861748091416875	0.0320535272151164	0.0133	0.0164	0.016	0.0046	0.1713	0.0048	0.0055	0.0622	0.0018	0.0776	0.1542	0.0371	0.0052	0.1179	0.0196	0.005	0.0046	0.003	0.0012	0.0326	0.0197	0.0222	0.0779	0.0278	0.0917	0.0026
13	rs7996818	110079181	0.81	1.13085046114427	0.67	1.97313727251572	0.802936302152085	0.00877685467833528	0.0134	0.0164	0.016	0.0046	0.1714	0.0049	0.0056	0.0623	0.0019	0.0777	0.1537	0.0368	0.0053	0.1179	0.0198	0.0051	0.0047	0.0031	0.0011	0.0329	0.0197	0.0221	0.0774	0.0276	0.0914	0.0027
13	rs72662041	110088387	0.81	1.13085046114427	0.67	1.97313727251572	0.777056293018999	0.00997753407502322	0.0135	0.0164	0.0161	0.0047	0.1715	0.0049	0.0056	0.0623	0.0019	0.0776	0.1534	0.0367	0.0053	0.1177	0.0198	0.0052	0.0047	0.0031	0.0012	0.0329	0.0198	0.0221	0.0774	0.0276	0.0915	0.0027
13	rs1410419	110093151	0.81	1.13085046114427	0.67	1.97313727251572	0.766285916339793	0.0091233460804606	0.0135	0.0165	0.0161	0.0047	0.1714	0.005	0.0056	0.0622	0.0019	0.0775	0.1533	0.0366	0.0053	0.1176	0.0198	0.0052	0.0047	0.0031	0.0012	0.033	0.0198	0.0221	0.0774	0.0276	0.0916	0.0027
13	rs9521374	110100208	0.81	1.13085046114427	0.67	1.97313727251572	0.760772416120817	0.00843729940266157	0.0135	0.0165	0.0162	0.0048	0.1714	0.0051	0.0057	0.0622	0.0019	0.0774	0.1531	0.0365	0.0053	0.1174	0.0198	0.0053	0.0048	0.0031	0.0012	0.033	0.0198	0.0222	0.0773	0.0277	0.0917	0.0027
13	rs61963440	110110241	0.8	1.20917223849118	0.67	1.97313727251572	0.448547124596293	0.00958690181164856	0.0147	0.0167	0.0163	0.0055	0.1686	0.0067	0.0068	0.0625	0.0023	0.0778	0.1492	0.034	0.0062	0.1155	0.0207	0.0062	0.0053	0.0034	0.0016	0.0336	0.0207	0.0226	0.0762	0.0262	0.0928	0.0032
13	rs78092455	110115036	0.8	1.20917223849118	0.67	1.97313727251572	0.443714883348751	0.011107902440145	0.0148	0.0167	0.0163	0.0056	0.1684	0.0067	0.0069	0.0625	0.0023	0.0778	0.149	0.0339	0.0062	0.1154	0.0207	0.0062	0.0053	0.0035	0.0016	0.0336	0.0207	0.0226	0.0762	0.0262	0.0928	0.0032
13	rs1328245	110119378	0.8	1.20917223849118	0.68	1.85848573135529	0.468315943271994	0.00947676515857021	0.0148	0.0167	0.0163	0.0056	0.1683	0.0068	0.007	0.0626	0.0023	0.0778	0.1489	0.0338	0.0062	0.1153	0.0207	0.0063	0.0053	0.0035	0.0016	0.0336	0.0208	0.0226	0.0761	0.0261	0.0928	0.0032
13	rs4773050	110119703	0.8	1.20917223849118	0.69	1.74785474007915	0.473891368507009	0.0102900775139111	0.0148	0.0167	0.0163	0.0056	0.1683	0.0068	0.007	0.0626	0.0023	0.0778	0.1489	0.0338	0.0062	0.1153	0.0207	0.0063	0.0053	0.0035	0.0016	0.0336	0.0208	0.0226	0.0762	0.0261	0.0928	0.0032
13	rs7987260	110122617	0.8	1.20917223849118	0.69	1.74785474007915	0.475859581252227	0.00958690181164856	0.0148	0.0167	0.0164	0.0056	0.1682	0.0068	0.007	0.0626	0.0023	0.0777	0.1488	0.0338	0.0062	0.1152	0.0207	0.0063	0.0053	0.0035	0.0016	0.0337	0.0208	0.0227	0.0761	0.0261	0.0929	0.0032
13	rs9587873	110123782	0.8	1.20917223849118	0.7	1.6412198101477	0.474874979571393	0.0103187354506704	0.0148	0.0167	0.0164	0.0056	0.1681	0.0069	0.007	0.0626	0.0023	0.0777	0.1488	0.0338	0.0062	0.1151	0.0207	0.0063	0.0053	0.0035	0.0016	0.0337	0.0208	0.0227	0.0762	0.0261	0.0929	0.0032
13	rs17488950	110127965	0.8	1.20917223849118	0.71	1.53855475712277	0.441872325596606	0.0101758538103005	0.0148	0.0167	0.0165	0.0056	0.1677	0.0069	0.007	0.0626	0.0024	0.0776	0.1487	0.0338	0.0062	0.115	0.0208	0.0063	0.0053	0.0035	0.0016	0.0337	0.0208	0.0229	0.0763	0.0261	0.0928	0.0032
13	rs61963449	110128319	0.8	1.20917223849118	0.71	1.53855475712277	0.437489248764421	0.00983710265062258	0.0148	0.0167	0.0165	0.0057	0.1677	0.0069	0.0071	0.0626	0.0024	0.0776	0.1487	0.0338	0.0063	0.115	0.0208	0.0063	0.0053	0.0035	0.0016	0.0337	0.0208	0.0229	0.0763	0.0261	0.0928	0.0032
13	rs16974270	110129092	0.8	1.20917223849118	0.72	1.43983156847461	0.426859536707702	0.00931278839725393	0.0148	0.0167	0.0165	0.0057	0.1677	0.0069	0.0071	0.0626	0.0024	0.0776	0.1487	0.0338	0.0063	0.1149	0.0208	0.0063	0.0053	0.0035	0.0016	0.0337	0.0208	0.0229	0.0763	0.0261	0.0928	0.0032
13	rs117893792	110137712	0.8	1.20917223849118	0.73	1.34502026156262	0.411817655106258	0.00983710265062258	0.0148	0.0167	0.0166	0.0057	0.1676	0.0069	0.0071	0.0626	0.0024	0.0775	0.1486	0.0337	0.0063	0.1149	0.0208	0.0063	0.0053	0.0035	0.0017	0.0337	0.0209	0.0229	0.0763	0.0262	0.0928	0.0032
13	rs77715200	110141913	0.8	1.20917223849118	0.73	1.34502026156262	0.495319388515482	0.0515788662658605	0.015	0.0169	0.0196	0.006	0.1658	0.0074	0.0075	0.062	0.0029	0.0767	0.1456	0.0329	0.007	0.1126	0.0203	0.0076	0.0054	0.0039	0.0019	0.0339	0.022	0.0237	0.076	0.0264	0.0919	0.0038
13	rs12870046	110142194	0.8	1.20917223849118	0.74	1.25408873140077	0.499596823781748	0.0601418752513562	0.0151	0.0169	0.02	0.006	0.1655	0.0075	0.0076	0.0618	0.003	0.0766	0.1453	0.0328	0.0071	0.1124	0.0202	0.0078	0.0054	0.004	0.0019	0.0336	0.0231	0.0238	0.0756	0.0264	0.0916	0.0038
13	rs8000882	110142575	0.79	1.29072091625847	0.75	1.16700258790913	0.513748111205256	0.0523225133194896	0.015	0.0166	0.0205	0.006	0.1673	0.0074	0.0077	0.062	0.0029	0.0764	0.1449	0.032	0.0073	0.1121	0.02	0.0078	0.0053	0.0041	0.0019	0.0333	0.024	0.0237	0.0751	0.0263	0.0913	0.0038
13	rs79447219	110145231	0.79	1.29072091625847	0.75	1.16700258790913	0.501615852373923	0.0555343001299485	0.015	0.0167	0.0208	0.0059	0.1671	0.0074	0.0077	0.062	0.0029	0.0765	0.1447	0.0318	0.0073	0.1119	0.02	0.0079	0.0053	0.0041	0.0019	0.0333	0.0244	0.0237	0.0749	0.0263	0.0913	0.0037
13	rs7323814	110147580	0.79	1.29072091625847	0.75	1.16700258790913	0.500479667422117	0.0544545243824186	0.015	0.0167	0.0209	0.0059	0.1671	0.0074	0.0078	0.062	0.0029	0.0765	0.1447	0.0318	0.0073	0.1118	0.02	0.0078	0.0053	0.0041	0.0019	0.0333	0.0245	0.0237	0.0748	0.0263	0.0914	0.0037
13	rs10492480	110149426	0.79	1.29072091625847	0.76	1.08372498247965	0.510176625253078	0.0539495621488065	0.015	0.0168	0.0209	0.0059	0.1671	0.0074	0.0078	0.062	0.0029	0.0766	0.1446	0.0317	0.0073	0.1117	0.02	0.0078	0.0053	0.0041	0.0019	0.0333	0.0246	0.0236	0.0748	0.0264	0.0914	0.0037
13	rs4773054	110154028	0.79	1.29072091625847	0.76	1.08372498247965	0.504208446421444	0.0548980311015246	0.0151	0.0167	0.021	0.0059	0.1673	0.0074	0.0078	0.0621	0.003	0.0765	0.1445	0.0317	0.0073	0.1117	0.0198	0.0079	0.0053	0.0042	0.0019	0.0332	0.0247	0.0236	0.0748	0.0264	0.0913	0.0038
13	rs74459492	110166608	0.79	1.29072091625847	0.76	1.08372498247965	0.506172956701813	0.0594834419363635	0.015	0.0167	0.0211	0.0059	0.1671	0.0074	0.0078	0.0622	0.0029	0.0766	0.1444	0.0315	0.0073	0.1114	0.0199	0.008	0.0053	0.0041	0.002	0.033	0.0248	0.0236	0.075	0.0265	0.0912	0.0038
13	rs4773060	110176452	0.79	1.29072091625847	0.76	1.08372498247965	0.534709786079813	0.0668249519271995	0.015	0.0166	0.0213	0.0059	0.1667	0.0074	0.0079	0.0623	0.0029	0.0767	0.1442	0.0313	0.0074	0.1111	0.02	0.008	0.0053	0.0041	0.002	0.0329	0.025	0.0236	0.0753	0.0266	0.0914	0.0038
13	rs12877050	110177108	0.79	1.29072091625847	0.76	1.08372498247965	0.536860457346581	0.0666870160344164	0.015	0.0166	0.0213	0.0059	0.1667	0.0074	0.0079	0.0623	0.0029	0.0766	0.1442	0.0313	0.0074	0.1111	0.0201	0.008	0.0053	0.0041	0.002	0.0329	0.025	0.0236	0.0753	0.0266	0.0914	0.0038
13	rs7987584	110177755	0.79	1.29072091625847	0.76	1.08372498247965	0.535165647457503	0.0656563058331336	0.015	0.0166	0.0213	0.0059	0.1666	0.0074	0.0079	0.0623	0.0029	0.0767	0.1441	0.0313	0.0073	0.111	0.0202	0.008	0.0053	0.0041	0.002	0.0328	0.025	0.0236	0.0753	0.0266	0.0914	0.0038
13	rs1410424	110178281	0.79	1.29072091625847	0.77	1.00421642385407	0.530226149383096	0.0632101872033475	0.0149	0.0166	0.0214	0.0058	0.1667	0.0074	0.0079	0.0624	0.0029	0.0767	0.1441	0.0312	0.0074	0.111	0.0202	0.0081	0.0053	0.0041	0.002	0.0328	0.025	0.0236	0.0753	0.0266	0.0915	0.0038
13	rs35517687	110182158	0.79	1.29072091625847	0.77	1.00421642385407	0.485449093982879	0.0608697093311226	0.0149	0.0166	0.0214	0.0058	0.1666	0.0074	0.0079	0.0623	0.0029	0.0767	0.144	0.0312	0.0074	0.1108	0.0202	0.0081	0.0053	0.0041	0.002	0.0328	0.025	0.0236	0.0753	0.0266	0.0915	0.0038
13	rs1576166	110188241	0.79	1.29072091625847	0.78	0.928434583535755	0.397327091344908	0.0668249519271995	0.015	0.0157	0.0227	0.0055	0.1658	0.0068	0.0077	0.0627	0.0029	0.0782	0.1429	0.0314	0.0072	0.106	0.0208	0.0084	0.0054	0.0043	0.0021	0.0317	0.0266	0.0242	0.076	0.0264	0.0944	0.0038
13	rs861145	110188419	0.79	1.29072091625847	0.78	0.928434583535755	0.352298122707836	0.0649047369682324	0.0149	0.0156	0.0229	0.0054	0.1655	0.0067	0.0076	0.0626	0.0029	0.0789	0.1424	0.0312	0.0071	0.1058	0.0209	0.0084	0.0054	0.0042	0.002	0.0316	0.0268	0.0243	0.0763	0.0264	0.0946	0.0038
13	rs117040188	110190849	0.79	1.29072091625847	0.78	0.928434583535755	0.144773550326117	0.0374887469099659	0.0149	0.0156	0.0226	0.0048	0.166	0.0061	0.0062	0.0622	0.0026	0.0805	0.1414	0.031	0.0068	0.1061	0.0216	0.0076	0.005	0.004	0.0019	0.0308	0.0277	0.0242	0.0782	0.0266	0.0968	0.0034
13	rs74123896	110191398	0.78	1.37552415152317	0.78	0.928434583535755	0.12141097687599	0.0381345621301667	0.0148	0.0156	0.0227	0.0048	0.1661	0.006	0.0061	0.0622	0.0025	0.0807	0.1414	0.031	0.0068	0.1062	0.0215	0.0074	0.0049	0.0039	0.0019	0.0307	0.0278	0.0242	0.0784	0.0266	0.0968	0.0033
13	rs9521421	110198930	0.78	1.37552415152317	0.79	0.8563340912432	0.0954973068529676	0.0437086340941684	0.0148	0.0156	0.0226	0.0043	0.1667	0.0056	0.005	0.062	0.0023	0.0819	0.1406	0.0309	0.0066	0.1063	0.022	0.007	0.0047	0.0037	0.0018	0.0303	0.0287	0.0241	0.0793	0.0267	0.0982	0.003
13	rs16974344	110200331	0.78	1.37552415152317	0.79	0.8563340912432	0.0953472377449878	0.0444002990420635	0.0148	0.0156	0.0226	0.0043	0.1667	0.0056	0.005	0.0621	0.0023	0.0819	0.1406	0.0309	0.0066	0.1063	0.022	0.007	0.0047	0.0037	0.0018	0.0303	0.0287	0.0241	0.0793	0.0267	0.0982	0.003
13	rs56224267	110205983	0.78	1.37552415152317	0.8	0.78786632127418	0.0928433254356482	0.045505279576202	0.0148	0.0156	0.0226	0.0043	0.1667	0.0056	0.005	0.0621	0.0023	0.082	0.1406	0.0309	0.0066	0.1063	0.0219	0.0069	0.0047	0.0037	0.0018	0.0305	0.0287	0.0241	0.0794	0.0267	0.0981	0.0029
13	rs118091034	110208589	0.78	1.37552415152317	0.8	0.78786632127418	0.0915949034356174	0.0449803670229448	0.0148	0.0156	0.0226	0.0043	0.1666	0.0056	0.005	0.0621	0.0023	0.0821	0.1405	0.0309	0.0066	0.1063	0.0219	0.0069	0.0047	0.0036	0.0018	0.0305	0.0287	0.0241	0.0794	0.0267	0.0981	0.0029
13	rs9587913	110218732	0.78	1.37552415152317	0.8	0.78786632127418	0.0917656237135862	0.0462093511636146	0.0148	0.0156	0.0226	0.0043	0.1667	0.0056	0.005	0.062	0.0023	0.0822	0.1405	0.0309	0.0066	0.1063	0.0219	0.0069	0.0046	0.0036	0.0018	0.0305	0.0287	0.0241	0.0795	0.0268	0.098	0.0029
13	rs72663944	110229737	0.78	1.37552415152317	0.81	0.722979171095748	0.0779657881904275	0.0520120982983859	0.0149	0.0157	0.0227	0.0042	0.1667	0.0055	0.0049	0.062	0.0023	0.0826	0.1401	0.0308	0.0065	0.1062	0.022	0.0068	0.0046	0.0035	0.0017	0.0304	0.0288	0.0241	0.0799	0.0269	0.0981	0.0028
13	rs9521429	110229758	0.78	1.37552415152317	0.82	0.661616834019215	0.0817852477790955	0.0518262345463307	0.0149	0.0157	0.0227	0.0042	0.1667	0.0055	0.0049	0.062	0.0023	0.0826	0.1401	0.0307	0.0065	0.1062	0.022	0.0068	0.0046	0.0035	0.0017	0.0304	0.0289	0.0241	0.0799	0.0269	0.0981	0.0028
13	rs79395253	110233234	0.77	1.46360790478102	0.82	0.661616834019215	0.0630952223786199	0.081507047839244	0.0149	0.0159	0.0229	0.0041	0.1666	0.0052	0.0047	0.062	0.0021	0.0835	0.1386	0.0304	0.0062	0.1064	0.0221	0.0065	0.0044	0.0033	0.0016	0.0302	0.0289	0.0245	0.0813	0.0271	0.099	0.0024
13	rs12864280	110235894	0.77	1.46360790478102	0.82	0.661616834019215	0.0512708858442064	0.0957466836223474	0.015	0.0159	0.0229	0.0041	0.1666	0.0051	0.0047	0.062	0.002	0.0839	0.1381	0.0303	0.006	0.1064	0.0222	0.0063	0.0044	0.0032	0.0016	0.0301	0.029	0.0245	0.0818	0.0271	0.0993	0.0023
13	rs72663954	110237080	0.77	1.46360790478102	0.82	0.661616834019215	0.0523126655190847	0.097027633773626	0.015	0.0159	0.023	0.0041	0.1667	0.0051	0.0047	0.0619	0.002	0.0839	0.138	0.0303	0.006	0.1063	0.0222	0.0064	0.0044	0.0032	0.0016	0.0301	0.029	0.0246	0.0818	0.0271	0.0993	0.0023
13	rs72663956	110238243	0.77	1.46360790478102	0.82	0.661616834019215	0.054386527307436	0.0947903717034728	0.015	0.0159	0.023	0.0041	0.1667	0.0051	0.0047	0.0619	0.002	0.084	0.138	0.0304	0.006	0.1062	0.0222	0.0064	0.0044	0.0032	0.0016	0.0301	0.029	0.0246	0.0818	0.0271	0.0993	0.0023
13	rs79830967	110241447	0.77	1.46360790478102	0.82	0.661616834019215	0.0560527656835669	0.0897543985335138	0.015	0.0159	0.023	0.0041	0.1667	0.0051	0.0048	0.0619	0.002	0.084	0.138	0.0304	0.006	0.1062	0.0222	0.0064	0.0044	0.0032	0.0016	0.0301	0.029	0.0246	0.0818	0.0271	0.0993	0.0022
13	rs78131977	110241722	0.77	1.46360790478102	0.82	0.661616834019215	0.0560173406689092	0.0893655689929195	0.015	0.0159	0.023	0.0041	0.1667	0.0051	0.0048	0.0619	0.002	0.084	0.138	0.0303	0.006	0.1062	0.0222	0.0064	0.0044	0.0032	0.0016	0.0301	0.029	0.0247	0.0818	0.0271	0.0993	0.0022
13	rs701580	110242391	0.77	1.46360790478102	0.83	0.603719568470427	0.0540745955378966	0.0921014462994714	0.015	0.0159	0.023	0.0041	0.1667	0.0051	0.0048	0.0619	0.002	0.084	0.138	0.0303	0.006	0.1061	0.0222	0.0064	0.0044	0.0032	0.0016	0.0302	0.029	0.0247	0.0818	0.0271	0.0992	0.0022
13	rs914270	110243017	0.77	1.46360790478102	0.83	0.603719568470427	0.0639033953465452	0.101563281012399	0.0148	0.0159	0.0229	0.0042	0.1664	0.0051	0.0049	0.0618	0.0019	0.0846	0.1377	0.0304	0.006	0.106	0.0221	0.0065	0.0044	0.0032	0.0016	0.0301	0.0291	0.0248	0.0818	0.0272	0.0994	0.0022
13	rs2391776	110243425	0.76	1.55499655060948	0.83	0.603719568470427	0.0567465405363264	0.104934992509579	0.0149	0.0159	0.023	0.0042	0.1645	0.005	0.0048	0.0609	0.0018	0.0859	0.1372	0.0304	0.0058	0.1062	0.0225	0.0065	0.0044	0.0033	0.0015	0.0298	0.0291	0.0257	0.0822	0.0273	0.1001	0.002
13	rs117036191	110244855	0.76	1.55499655060948	0.83	0.603719568470427	0.0725287199877239	0.150816995741665	0.0146	0.0161	0.023	0.0038	0.1629	0.0046	0.0044	0.059	0.0017	0.0889	0.1366	0.0304	0.0055	0.1059	0.0232	0.0061	0.0041	0.0033	0.0016	0.0289	0.0287	0.0264	0.0841	0.0274	0.1014	0.0018
13	rs11616718	110245568	0.76	1.55499655060948	0.83	0.603719568470427	0.0706143461834202	0.14958709986727	0.0146	0.0161	0.023	0.0038	0.1629	0.0046	0.0044	0.059	0.0017	0.0889	0.1366	0.0304	0.0055	0.1059	0.0232	0.0061	0.0041	0.0033	0.0016	0.0289	0.0286	0.0264	0.0842	0.0274	0.1014	0.0018
13	rs118020569	110247748	0.76	1.55499655060948	0.83	0.603719568470427	0.0709035182343164	0.153859779379064	0.0146	0.0161	0.023	0.0038	0.1628	0.0046	0.0044	0.0589	0.0017	0.0891	0.1366	0.0304	0.0055	0.1059	0.0232	0.0061	0.0041	0.0032	0.0016	0.0288	0.0286	0.0265	0.0842	0.0275	0.1015	0.0018
13	rs117207496	110248437	0.76	1.55499655060948	0.83	0.603719568470427	0.071567372820457	0.154719472733472	0.0146	0.0161	0.023	0.0038	0.1628	0.0046	0.0044	0.0588	0.0017	0.0891	0.1366	0.0304	0.0055	0.1059	0.0232	0.0061	0.0041	0.0032	0.0016	0.0288	0.0286	0.0265	0.0843	0.0275	0.1016	0.0018
13	rs17412858	110252608	0.75	1.64971298194441	0.83	0.603719568470427	0.0678049732652616	0.155868386197189	0.0145	0.0161	0.023	0.0038	0.1624	0.0046	0.0044	0.0586	0.0017	0.0896	0.1367	0.0304	0.0054	0.1059	0.0234	0.0061	0.0041	0.0032	0.0017	0.0287	0.0286	0.0266	0.0845	0.0275	0.1017	0.0018
13	rs9515084	110257324	0.75	1.64971298194441	0.83	0.603719568470427	0.0655990559652414	0.148926348600194	0.0145	0.0161	0.023	0.0038	0.1623	0.0046	0.0044	0.0585	0.0016	0.0897	0.1367	0.0304	0.0054	0.1059	0.0234	0.0061	0.0041	0.0031	0.0017	0.0286	0.0286	0.0267	0.0847	0.0276	0.1016	0.0018
13	rs6492208	110257726	0.75	1.64971298194441	0.83	0.603719568470427	0.0677848866254474	0.152430765349601	0.0145	0.016	0.023	0.0038	0.1624	0.0046	0.0044	0.0584	0.0016	0.0897	0.1367	0.0304	0.0054	0.1058	0.0235	0.0061	0.0041	0.0031	0.0017	0.0286	0.0286	0.0266	0.0847	0.0276	0.1017	0.0018
13	rs75891017	110259437	0.75	1.64971298194441	0.83	0.603719568470427	0.0690782849313488	0.157501188250261	0.0145	0.016	0.023	0.0038	0.1624	0.0046	0.0044	0.0584	0.0017	0.0898	0.1367	0.0304	0.0054	0.1058	0.0234	0.0061	0.0042	0.0031	0.0017	0.0286	0.0286	0.0266	0.0846	0.0276	0.1017	0.0018
13	rs7336548	110264059	0.75	1.64971298194441	0.83	0.603719568470427	0.0749043134603323	0.163897230217901	0.0144	0.016	0.0231	0.0039	0.1623	0.0046	0.0044	0.0582	0.0016	0.0901	0.1364	0.0303	0.0054	0.1057	0.0234	0.0062	0.0042	0.0031	0.0017	0.0286	0.0287	0.0266	0.0847	0.0276	0.1019	0.0018
13	rs4773067	110270072	0.75	1.64971298194441	0.83	0.603719568470427	0.0778338988623604	0.167325355761011	0.0144	0.016	0.0231	0.0039	0.1623	0.0046	0.0044	0.0582	0.0016	0.0902	0.1363	0.0302	0.0054	0.1057	0.0234	0.0062	0.0042	0.0031	0.0017	0.0286	0.0287	0.0266	0.0847	0.0276	0.102	0.0018
13	rs12427608	110271234	0.75	1.64971298194441	0.84	0.549223467132668	0.0797603861920772	0.171769339030634	0.0144	0.016	0.0231	0.0039	0.1621	0.0045	0.0044	0.0582	0.0016	0.0903	0.1363	0.0302	0.0054	0.1057	0.0234	0.0062	0.0042	0.0031	0.0017	0.0286	0.0287	0.0266	0.0847	0.0276	0.102	0.0018
13	rs1547242	110273102	0.75	1.64971298194441	0.84	0.549223467132668	0.0805215085350984	0.17385706294121	0.0144	0.016	0.0231	0.0039	0.1619	0.0045	0.0044	0.0582	0.0016	0.0903	0.1362	0.0302	0.0054	0.1057	0.0235	0.0062	0.0042	0.0031	0.0017	0.0286	0.0288	0.0266	0.0847	0.0276	0.102	0.0018
13	rs117974696	110277396	0.75	1.64971298194441	0.84	0.549223467132668	0.088866745170763	0.180677020444862	0.0144	0.016	0.0231	0.0039	0.1619	0.0045	0.0044	0.0581	0.0016	0.0903	0.1363	0.0302	0.0054	0.1057	0.0235	0.0062	0.0042	0.0031	0.0017	0.0286	0.0288	0.0266	0.0847	0.0276	0.1021	0.0018
13	rs331622	110290826	0.75	1.64971298194441	0.84	0.549223467132668	0.117188213724341	0.215229846873593	0.0146	0.0159	0.0233	0.0038	0.1617	0.0043	0.0043	0.058	0.0016	0.0904	0.1363	0.0304	0.0054	0.1057	0.0237	0.0063	0.004	0.003	0.0017	0.0283	0.0289	0.0266	0.0847	0.0276	0.1021	0.0019
13	rs56004391	110292562	0.75	1.64971298194441	0.85	0.498060230126391	0.118958096539025	0.218880969822173	0.0146	0.0159	0.0233	0.0038	0.1616	0.0043	0.0043	0.058	0.0016	0.0904	0.1364	0.0305	0.0054	0.1057	0.0237	0.0063	0.004	0.003	0.0017	0.0283	0.0289	0.0266	0.0847	0.0276	0.1021	0.0019
13	rs61962630	110293276	0.75	1.64971298194441	0.85	0.498060230126391	0.120888990157562	0.221902871744182	0.0146	0.0159	0.0233	0.0038	0.1616	0.0043	0.0043	0.058	0.0016	0.0904	0.1363	0.0305	0.0054	0.1058	0.0237	0.0063	0.004	0.003	0.0017	0.0283	0.0289	0.0266	0.0847	0.0276	0.1021	0.0019
13	rs117814834	110294450	0.75	1.64971298194441	0.85	0.498060230126391	0.123718160981222	0.223961150903986	0.0146	0.0159	0.0233	0.0038	0.1616	0.0042	0.0043	0.0579	0.0017	0.0904	0.1363	0.0305	0.0054	0.1058	0.0237	0.0063	0.0039	0.003	0.0017	0.0283	0.0289	0.0266	0.0846	0.0276	0.1021	0.0019
13	rs72665749	110295864	0.75	1.64971298194441	0.85	0.498060230126391	0.124394849488363	0.215122767138093	0.0146	0.0159	0.0233	0.0038	0.1616	0.0042	0.0043	0.0579	0.0017	0.0905	0.1363	0.0305	0.0055	0.1058	0.0238	0.0063	0.0039	0.003	0.0018	0.0283	0.0289	0.0266	0.0846	0.0276	0.1021	0.0019
13	rs34465144	110303338	0.75	1.64971298194441	0.85	0.498060230126391	0.151250817944972	0.272480044775069	0.0146	0.0159	0.0234	0.0038	0.1611	0.0043	0.0043	0.0577	0.0017	0.0905	0.1362	0.0306	0.0056	0.1056	0.0239	0.0064	0.0039	0.0031	0.0018	0.0281	0.029	0.0267	0.0845	0.0277	0.102	0.002
13	rs2893343	110308929	0.75	1.64971298194441	0.85	0.498060230126391	0.174492460007706	0.267988377979886	0.0147	0.0158	0.0237	0.004	0.1596	0.0044	0.0044	0.0571	0.0019	0.0905	0.136	0.0306	0.0058	0.1052	0.0246	0.0066	0.004	0.0033	0.0021	0.0277	0.029	0.027	0.0845	0.0278	0.1017	0.0022
13	rs9515093	110309663	0.75	1.64971298194441	0.85	0.498060230126391	0.185198569584049	0.289497283324238	0.0148	0.0158	0.0237	0.004	0.1594	0.0044	0.0044	0.0571	0.0019	0.0906	0.1361	0.0305	0.0059	0.1051	0.0246	0.0067	0.004	0.0033	0.0021	0.0276	0.029	0.0271	0.0844	0.0278	0.1017	0.0022
13	rs331974	110319113	0.75	1.64971298194441	0.85	0.498060230126391	0.211194866327297	0.375055049758403	0.0148	0.0158	0.0238	0.0041	0.1591	0.0045	0.0045	0.0571	0.0019	0.0904	0.1359	0.0306	0.0059	0.105	0.0247	0.0068	0.0041	0.0033	0.0022	0.0276	0.029	0.0272	0.0844	0.0279	0.1015	0.0023
13	rs60601319	110320148	0.75	1.64971298194441	0.86	0.450156947394433	0.213694868212656	0.377722227193584	0.0148	0.0157	0.0238	0.0041	0.1591	0.0045	0.0045	0.0571	0.0019	0.0904	0.1359	0.0306	0.0059	0.1049	0.0247	0.0068	0.0041	0.0034	0.0022	0.0276	0.029	0.0273	0.0844	0.0279	0.1015	0.0023
13	rs7329071	110320435	0.75	1.64971298194441	0.86	0.450156947394433	0.215032262961063	0.379375988548969	0.0148	0.0157	0.0238	0.0041	0.1591	0.0045	0.0045	0.0571	0.0019	0.0904	0.1358	0.0306	0.0059	0.1049	0.0247	0.0068	0.0041	0.0034	0.0022	0.0276	0.029	0.0273	0.0844	0.0279	0.1015	0.0023
13	rs79601743	110326865	0.75	1.64971298194441	0.87	0.405435896572436	0.318087209535863	0.421490453415777	0.0147	0.0154	0.0246	0.0044	0.1575	0.0049	0.0046	0.0564	0.0021	0.0899	0.1352	0.0306	0.0062	0.1044	0.0253	0.0072	0.0044	0.0036	0.0023	0.0273	0.0289	0.0277	0.0847	0.0279	0.1011	0.0025
13	rs61964761	110327087	0.75	1.64971298194441	0.87	0.405435896572436	0.313035630565883	0.417303152941702	0.0147	0.0154	0.0246	0.0044	0.1575	0.0049	0.0046	0.0565	0.0021	0.0899	0.1352	0.0306	0.0062	0.1044	0.0253	0.0072	0.0044	0.0036	0.0023	0.0273	0.0289	0.0277	0.0847	0.0279	0.1011	0.0025
13	rs9521469	110330521	0.75	1.64971298194441	0.87	0.405435896572436	0.32439798168297	0.44272709247883	0.0147	0.0154	0.0247	0.0044	0.1573	0.0049	0.0046	0.0565	0.0021	0.0898	0.1353	0.0306	0.0062	0.1043	0.0253	0.0072	0.0045	0.0036	0.0023	0.0272	0.0289	0.0278	0.0847	0.028	0.1011	0.0025
13	rs79637130	110330711	0.75	1.64971298194441	0.87	0.405435896572436	0.32683857428343	0.46302863424001	0.0147	0.0154	0.0246	0.0044	0.1574	0.0049	0.0046	0.0565	0.0021	0.0898	0.1353	0.0305	0.0062	0.1043	0.0253	0.0072	0.0045	0.0036	0.0023	0.0272	0.0289	0.0278	0.0847	0.028	0.101	0.0025
13	rs34590113	110336458	0.75	1.64971298194441	0.88	0.363814363818289	0.40907013676551	0.583667595957044	0.0147	0.0155	0.0247	0.0044	0.1572	0.005	0.0047	0.0565	0.0021	0.0899	0.1353	0.0305	0.0063	0.1042	0.0254	0.0073	0.0045	0.0036	0.0023	0.0272	0.0289	0.0279	0.0845	0.0279	0.1008	0.0025
13	rs12866842	110336811	0.75	1.64971298194441	0.88	0.363814363818289	0.473277114854291	0.730267444865262	0.0147	0.0155	0.0247	0.0044	0.1571	0.005	0.0047	0.0565	0.0021	0.0899	0.1354	0.0304	0.0063	0.1042	0.0254	0.0073	0.0045	0.0036	0.0023	0.0272	0.0289	0.0279	0.0844	0.0279	0.1008	0.0025
13	rs331984	110340104	0.74	1.74777870808855	0.88	0.363814363818289	0.748203072710541	0.454317691146511	0.0165	0.0169	0.0267	0.0061	0.1491	0.0079	0.0068	0.0542	0.0031	0.0946	0.1288	0.0293	0.0077	0.0948	0.0276	0.0093	0.0069	0.0041	0.0039	0.0291	0.0281	0.0308	0.082	0.026	0.0983	0.0045
13	rs2076914	110341016	0.73	1.84921394662847	0.88	0.363814363818289	1.11513472514582	0.868135444400184	0.0172	0.0176	0.0267	0.0069	0.149	0.0093	0.0076	0.0537	0.0034	0.0973	0.1267	0.0288	0.0073	0.0914	0.029	0.0099	0.008	0.0045	0.0043	0.0287	0.0256	0.0317	0.0803	0.0259	0.0972	0.0052
13	rs913955	110341315	0.72	1.95403770947974	0.89	0.325204496311925	1.16798933413769	0.803157219653106	0.0172	0.0177	0.0267	0.0069	0.1488	0.0093	0.0076	0.0537	0.0034	0.0975	0.1268	0.0286	0.0073	0.0911	0.0289	0.0099	0.0081	0.0045	0.0044	0.0287	0.0256	0.0317	0.0801	0.0259	0.0972	0.0053
13	rs59359473	110341341	0.72	1.95403770947974	0.89	0.325204496311925	1.14760233924658	0.810205124968189	0.0172	0.0177	0.0267	0.0069	0.1488	0.0093	0.0076	0.0537	0.0034	0.0975	0.1268	0.0286	0.0073	0.0911	0.0289	0.0099	0.0081	0.0045	0.0043	0.0287	0.0256	0.0317	0.0801	0.0259	0.0973	0.0053
13	rs9301404	110341834	0.72	1.95403770947974	0.89	0.325204496311925	1.10091262367797	0.731317290172522	0.0172	0.0178	0.0267	0.007	0.1489	0.0094	0.0076	0.0537	0.0034	0.0977	0.1266	0.0285	0.0073	0.0913	0.0289	0.0099	0.0082	0.0045	0.0044	0.0287	0.0255	0.0317	0.08	0.0257	0.0973	0.0052
13	rs9559626	110342863	0.72	1.95403770947974	0.89	0.325204496311925	1.04074076557905	0.664818227207274	0.0171	0.0178	0.0267	0.007	0.1488	0.0094	0.0076	0.0534	0.0034	0.098	0.1266	0.0283	0.0073	0.0919	0.0288	0.0098	0.0083	0.0045	0.0044	0.0286	0.0252	0.0322	0.0799	0.0256	0.0971	0.0052
13	rs61964765	110345717	0.72	1.95403770947974	0.89	0.325204496311925	0.972930387693068	0.651488453204774	0.0168	0.0179	0.0269	0.0074	0.1498	0.0098	0.0079	0.0528	0.0032	0.0986	0.1262	0.0279	0.0072	0.0925	0.0287	0.01	0.009	0.0043	0.0044	0.0284	0.0245	0.0331	0.0792	0.0256	0.0962	0.005
13	rs35906168	110345916	0.72	1.95403770947974	0.89	0.325204496311925	0.956692353911983	0.630958876673931	0.0168	0.0179	0.0269	0.0075	0.1498	0.0099	0.0079	0.0528	0.0032	0.0987	0.1262	0.0278	0.0072	0.0925	0.0287	0.01	0.0091	0.0042	0.0044	0.0284	0.0245	0.0332	0.0791	0.0256	0.0962	0.0049
13	rs79657342	110347885	0.72	1.95403770947974	0.89	0.325204496311925	0.966320103765673	0.625452410096793	0.0167	0.0179	0.027	0.0075	0.1499	0.0099	0.008	0.0528	0.0031	0.0993	0.126	0.0277	0.0071	0.0927	0.0287	0.01	0.0092	0.0042	0.0044	0.0283	0.0243	0.0333	0.0789	0.0256	0.096	0.0049
13	rs1821542	110348712	0.72	1.95403770947974	0.89	0.325204496311925	0.960488029715105	0.615050305177856	0.0167	0.0179	0.027	0.0075	0.1499	0.0099	0.0081	0.0528	0.0031	0.0994	0.126	0.0277	0.0071	0.0927	0.0287	0.01	0.0092	0.0042	0.0044	0.0282	0.0243	0.0334	0.0788	0.0256	0.096	0.0049
13	rs7332589	110349448	0.72	1.95403770947974	0.89	0.325204496311925	0.965727780800937	0.610872221258596	0.0167	0.0179	0.027	0.0075	0.1499	0.01	0.0081	0.0528	0.0031	0.0995	0.126	0.0277	0.0071	0.0928	0.0287	0.01	0.0092	0.0042	0.0044	0.0282	0.0243	0.0334	0.0788	0.0256	0.096	0.0049
13	rs719737	110350349	0.71	2.06226788331015	0.89	0.325204496311925	0.932047252559929	0.610872221258596	0.0167	0.0179	0.0269	0.0075	0.1499	0.01	0.0082	0.0528	0.0031	0.0995	0.126	0.0276	0.007	0.0928	0.0286	0.01	0.0092	0.0041	0.0043	0.0282	0.0242	0.0334	0.0788	0.0257	0.096	0.0049
13	rs77869959	110353686	0.72	1.95403770947974	0.89	0.325204496311925	0.851448420027432	0.57442947503491	0.0168	0.0178	0.0268	0.0075	0.15	0.01	0.0081	0.0529	0.003	0.0995	0.1265	0.0273	0.0069	0.0931	0.0285	0.01	0.0094	0.004	0.0043	0.028	0.0241	0.0333	0.0789	0.0257	0.0963	0.0048
13	rs114238017	110353905	0.72	1.95403770947974	0.89	0.325204496311925	0.82339697372466	0.559582329797608	0.0169	0.0177	0.0268	0.0075	0.1503	0.01	0.0081	0.0529	0.003	0.0995	0.1267	0.0272	0.0068	0.0932	0.0284	0.01	0.0094	0.004	0.0042	0.0279	0.0241	0.0332	0.0789	0.0257	0.0964	0.0047
13	rs2164172	110354028	0.72	1.95403770947974	0.89	0.325204496311925	0.797231502804825	0.546231660359522	0.0169	0.0177	0.0267	0.0074	0.1504	0.01	0.0081	0.0532	0.003	0.0995	0.1269	0.0271	0.0068	0.0932	0.0283	0.0099	0.0095	0.0039	0.0042	0.0279	0.0241	0.0332	0.0788	0.0257	0.0964	0.0047
13	rs11618980	110354780	0.71	2.06226788331015	0.91	0.256642068151906	0.687551711383783	0.454718775854513	0.0169	0.0177	0.0265	0.0073	0.1514	0.0099	0.008	0.0537	0.0028	0.0998	0.1285	0.0258	0.0063	0.094	0.028	0.0099	0.0097	0.0037	0.0041	0.0282	0.0237	0.0326	0.0787	0.0255	0.0966	0.0043
13	rs117883562	110357405	0.71	2.06226788331015	0.91	0.256642068151906	0.550576068452579	0.345329538580049	0.0168	0.0177	0.0262	0.0071	0.1525	0.0094	0.0078	0.0538	0.0026	0.1005	0.1293	0.0246	0.0059	0.0945	0.0279	0.0098	0.0096	0.0034	0.0038	0.0287	0.0236	0.0326	0.0785	0.0253	0.0976	0.0039
13	rs77117124	110357798	0.71	2.06226788331015	0.91	0.256642068151906	0.549586259817006	0.345701403819056	0.0168	0.0177	0.0262	0.0071	0.1525	0.0094	0.0078	0.0538	0.0026	0.1005	0.1294	0.0246	0.0059	0.0945	0.0279	0.0098	0.0096	0.0034	0.0038	0.0287	0.0236	0.0326	0.0785	0.0253	0.0976	0.0039
13	rs11618612	110362475	0.71	2.06226788331015	0.91	0.256642068151906	0.540126833380659	0.346569537558563	0.0168	0.0178	0.0262	0.007	0.1525	0.0094	0.0078	0.0539	0.0026	0.1007	0.1294	0.0245	0.0058	0.0946	0.0279	0.0098	0.0096	0.0034	0.0038	0.0288	0.0236	0.0326	0.0785	0.0253	0.0975	0.0039
13	rs71440031	110364824	0.71	2.06226788331015	0.91	0.256642068151906	0.538492473934766	0.345577435925207	0.0168	0.0177	0.0261	0.007	0.1525	0.0094	0.0078	0.0539	0.0026	0.1007	0.1295	0.0244	0.0058	0.0946	0.0279	0.0098	0.0096	0.0034	0.0038	0.0288	0.0236	0.0326	0.0785	0.0253	0.0975	0.0039
13	rs114793047	110365489	0.71	2.06226788331015	0.91	0.256642068151906	0.533798615451434	0.345453480844414	0.0168	0.0177	0.0261	0.007	0.1525	0.0094	0.0078	0.0539	0.0026	0.1007	0.1296	0.0244	0.0058	0.0947	0.0279	0.0098	0.0096	0.0034	0.0038	0.0288	0.0236	0.0326	0.0785	0.0253	0.0975	0.0039
13	rs150446130	110368440	0.71	2.06226788331015	0.91	0.256642068151906	0.520283885230983	0.334227645271916	0.0168	0.0177	0.0261	0.007	0.1526	0.0094	0.0078	0.0541	0.0026	0.1008	0.1298	0.0243	0.0058	0.0947	0.0279	0.0097	0.0097	0.0033	0.0038	0.0288	0.0236	0.0326	0.0785	0.0252	0.0976	0.0038
13	rs7993856	110375863	0.71	2.06226788331015	0.91	0.256642068151906	0.522857684447201	0.323596878928943	0.0167	0.0176	0.0261	0.007	0.1529	0.0093	0.0078	0.0544	0.0026	0.1009	0.1301	0.0241	0.0057	0.0946	0.0278	0.0097	0.0097	0.0033	0.0037	0.0288	0.0236	0.0326	0.0785	0.0252	0.0976	0.0038
13	rs8000638	110376599	0.71	2.06226788331015	0.91	0.256642068151906	0.519320270553966	0.326519445512793	0.0168	0.0176	0.0261	0.007	0.1529	0.0093	0.0078	0.0544	0.0026	0.1009	0.1301	0.0241	0.0057	0.0947	0.0277	0.0097	0.0097	0.0033	0.0037	0.0288	0.0236	0.0326	0.0785	0.0251	0.0976	0.0038
13	rs913951	110379766	0.71	2.06226788331015	0.91	0.256642068151906	0.516434537546384	0.327373311571204	0.0168	0.0176	0.026	0.0069	0.1532	0.0092	0.0078	0.0547	0.0026	0.101	0.1303	0.024	0.0057	0.0947	0.0277	0.0098	0.0097	0.0033	0.0037	0.0288	0.0236	0.0325	0.0783	0.0251	0.0976	0.0037
13	rs9521493	110382086	0.71	2.06226788331015	0.91	0.256642068151906	0.489810181402218	0.313911172123959	0.0169	0.0175	0.0259	0.0069	0.1535	0.0088	0.0077	0.055	0.0026	0.101	0.131	0.0239	0.0058	0.0947	0.0276	0.0098	0.0096	0.0033	0.0037	0.0288	0.0237	0.0324	0.078	0.025	0.0976	0.0037
13	rs76507772	110382882	0.71	2.06226788331015	0.92	0.226487429171296	0.479066372302154	0.284920754151738	0.0168	0.0175	0.0259	0.0068	0.1538	0.0086	0.0076	0.0552	0.0026	0.101	0.1314	0.0237	0.0057	0.0948	0.0276	0.0097	0.0096	0.0033	0.0037	0.0289	0.0237	0.0323	0.0779	0.0249	0.0976	0.0037
13	rs7324049	110383549	0.71	2.06226788331015	0.92	0.226487429171296	0.462711930383369	0.273404264652528	0.0168	0.0175	0.0259	0.0068	0.154	0.0086	0.0075	0.0554	0.0026	0.1009	0.1317	0.0237	0.0057	0.0948	0.0272	0.0097	0.0095	0.0033	0.0037	0.0289	0.0236	0.0328	0.0779	0.0249	0.0974	0.0036
13	rs78051484	110386267	0.71	2.06226788331015	0.92	0.226487429171296	0.453405087012001	0.233794382761403	0.0168	0.0174	0.0258	0.0067	0.1543	0.0085	0.0074	0.0555	0.0025	0.1011	0.1322	0.0236	0.0057	0.0951	0.0271	0.0097	0.0095	0.0032	0.0036	0.029	0.0237	0.0327	0.0778	0.0247	0.0976	0.0036
13	rs1550039	110393016	0.71	2.06226788331015	0.92	0.226487429171296	0.468560342052464	0.188712817630702	0.0169	0.0172	0.0255	0.0065	0.155	0.0083	0.007	0.0559	0.0025	0.1013	0.1332	0.0232	0.0056	0.0956	0.0268	0.0097	0.0094	0.0031	0.0035	0.0291	0.0238	0.0325	0.0775	0.0243	0.098	0.0034
13	rs9515116	110397663	0.72	1.95403770947974	0.92	0.226487429171296	0.459256404748934	0.132665642787072	0.0172	0.0169	0.024	0.0061	0.1579	0.0082	0.0069	0.0568	0.0017	0.1022	0.137	0.0224	0.0051	0.0965	0.0257	0.01	0.0091	0.0022	0.003	0.0289	0.0241	0.0322	0.0758	0.0241	0.0983	0.0024
13	rs77061782	110401026	0.72	1.95403770947974	0.92	0.226487429171296	0.437843829896194	0.103778876033603	0.0171	0.0165	0.0234	0.0059	0.1591	0.0077	0.0068	0.0576	0.0016	0.1027	0.1386	0.0221	0.0049	0.097	0.0251	0.0099	0.0088	0.0021	0.0029	0.0286	0.0245	0.0319	0.0758	0.0237	0.0981	0.0022
13	rs117415218	110404191	0.72	1.95403770947974	0.92	0.226487429171296	0.419767949697925	0.105183376293743	0.0171	0.0165	0.0232	0.006	0.1593	0.0076	0.0068	0.0577	0.0015	0.1029	0.1389	0.022	0.0049	0.0971	0.0251	0.0099	0.0088	0.002	0.0029	0.0286	0.0246	0.0318	0.0755	0.0237	0.098	0.0022
13	rs2039207	110404517	0.72	1.95403770947974	0.92	0.226487429171296	0.419478571824944	0.106262326084331	0.0171	0.0165	0.0232	0.006	0.1593	0.0076	0.0068	0.0577	0.0015	0.1029	0.1389	0.022	0.0049	0.0971	0.0251	0.0099	0.0088	0.002	0.0029	0.0286	0.0246	0.0318	0.0755	0.0237	0.098	0.0022
13	Affx-35293302	110407815	0.72	1.95403770947974	0.92	0.226487429171296	0.421274316577658	0.103367180811533	0.0171	0.0165	0.0232	0.006	0.1594	0.0076	0.0068	0.0578	0.0015	0.103	0.1391	0.022	0.0049	0.0971	0.025	0.0099	0.0087	0.002	0.0029	0.0286	0.0246	0.0318	0.0754	0.0238	0.098	0.0022
13	rs12583454	110416505	0.72	1.95403770947974	0.92	0.226487429171296	0.427268221900348	0.102463688367744	0.017	0.0164	0.023	0.0059	0.1596	0.0075	0.0068	0.0579	0.0015	0.103	0.1394	0.022	0.0049	0.0971	0.025	0.0099	0.0087	0.002	0.0028	0.0286	0.0247	0.0318	0.0752	0.0238	0.0979	0.0022
13	rs9515120	110422391	0.72	1.95403770947974	0.92	0.226487429171296	0.436839551918486	0.101890344209039	0.0169	0.0164	0.0228	0.0059	0.1598	0.0075	0.0067	0.058	0.0014	0.1031	0.1398	0.0219	0.0048	0.0972	0.025	0.0099	0.0087	0.0019	0.0028	0.0287	0.0247	0.0317	0.0751	0.0238	0.0978	0.0022
13	rs12876234	110426389	0.72	1.95403770947974	0.92	0.226487429171296	0.447530815807217	0.102299748141799	0.0169	0.0164	0.0225	0.0058	0.1601	0.0074	0.0067	0.0582	0.0014	0.1032	0.1401	0.0219	0.0048	0.0973	0.0249	0.0099	0.0087	0.0019	0.0028	0.0287	0.0248	0.0317	0.0748	0.0238	0.0976	0.0022
13	rs76063436	110433132	0.73	1.84921394662847	0.92	0.226487429171296	0.419710066171246	0.102299748141799	0.0169	0.0164	0.0223	0.0058	0.1601	0.0075	0.0067	0.0582	0.0014	0.1034	0.1402	0.0218	0.0047	0.0974	0.0248	0.01	0.0086	0.0018	0.0027	0.0288	0.0248	0.0318	0.0748	0.0239	0.0979	0.0022
13	rs1805097	110435231	0.73	1.84921394662847	0.92	0.226487429171296	0.409413073262123	0.103778876033603	0.0168	0.0164	0.0223	0.0058	0.1601	0.0075	0.0067	0.0582	0.0014	0.1034	0.1402	0.0218	0.0047	0.0975	0.0248	0.01	0.0086	0.0018	0.0026	0.0288	0.0248	0.0318	0.0748	0.0238	0.098	0.0021
13	rs3742210	110436232	0.73	1.84921394662847	0.92	0.226487429171296	0.41653259822171	0.103284917946136	0.0168	0.0164	0.0223	0.0058	0.1601	0.0075	0.0067	0.0582	0.0014	0.1034	0.1402	0.0218	0.0047	0.0976	0.0251	0.01	0.0086	0.0018	0.0026	0.0288	0.0248	0.0319	0.0749	0.0237	0.0977	0.0021
13	rs4773094	110441483	0.73	1.84921394662847	0.92	0.226487429171296	0.404795577243635	0.0995284336681809	0.0169	0.0164	0.0223	0.0057	0.1603	0.0075	0.0067	0.0582	0.0014	0.1034	0.1403	0.0218	0.0047	0.0976	0.025	0.0099	0.0085	0.0018	0.0026	0.0288	0.0249	0.0318	0.0749	0.0237	0.0976	0.0022
13	rs1473798	110449891	0.73	1.84921394662847	0.92	0.226487429171296	0.39676414725143	0.0972685559221052	0.0169	0.0164	0.0223	0.0057	0.1602	0.0074	0.0067	0.0582	0.0014	0.1035	0.1404	0.0218	0.0047	0.0976	0.025	0.0099	0.0085	0.0018	0.0026	0.0288	0.0249	0.0318	0.0748	0.0238	0.0975	0.0021
13	rs9521520	110457029	0.73	1.84921394662847	0.92	0.226487429171296	0.36539807073304	0.0921014462994714	0.017	0.0163	0.0223	0.0057	0.1603	0.0073	0.0067	0.0585	0.0013	0.1037	0.141	0.0217	0.0046	0.0979	0.0249	0.0099	0.0084	0.0018	0.0025	0.0289	0.0249	0.0318	0.0744	0.0236	0.0973	0.002
13	rs9515122	110459730	0.73	1.84921394662847	0.93	0.198940398764014	0.359914380234486	0.0891325942349568	0.017	0.0163	0.0223	0.0056	0.1603	0.0073	0.0066	0.0585	0.0013	0.1037	0.141	0.0216	0.0046	0.0979	0.0249	0.0099	0.0083	0.0018	0.0025	0.0289	0.0249	0.0318	0.0744	0.0236	0.0973	0.002
13	rs9521522	110464734	0.73	1.84921394662847	0.93	0.198940398764014	0.294460027480629	0.0749543415105019	0.0169	0.0163	0.0221	0.0055	0.1604	0.0071	0.0065	0.0591	0.0013	0.1038	0.1416	0.0216	0.0046	0.0982	0.025	0.0097	0.0081	0.0018	0.0024	0.029	0.0251	0.0317	0.0742	0.0235	0.0972	0.0019
13	rs57730163	110467293	0.74	1.74777870808855	0.93	0.198940398764014	0.205650195975533	0.0548980311015246	0.0167	0.016	0.022	0.0051	0.1607	0.0067	0.0062	0.06	0.0011	0.1037	0.1435	0.0219	0.0044	0.0996	0.0259	0.0093	0.0075	0.0016	0.0018	0.0291	0.0252	0.0315	0.0731	0.0234	0.0966	0.0018
13	rs9559662	110468273	0.74	1.74777870808855	0.93	0.198940398764014	0.202968026466833	0.04949709514237	0.0166	0.0159	0.0219	0.0049	0.1607	0.0064	0.0061	0.0605	0.001	0.1037	0.1443	0.0221	0.0044	0.1002	0.0262	0.0091	0.0072	0.0016	0.0016	0.0291	0.0252	0.0315	0.0728	0.0234	0.0964	0.0017
13	rs9587991	110468395	0.74	1.74777870808855	0.93	0.198940398764014	0.207396338124456	0.0501054942421736	0.0166	0.0159	0.0219	0.0049	0.1607	0.0064	0.006	0.0605	0.001	0.1037	0.1444	0.0221	0.0044	0.1002	0.0263	0.0091	0.0072	0.0016	0.0016	0.0291	0.0252	0.0315	0.0727	0.0233	0.0964	0.0017
13	rs72667766	110469423	0.74	1.74777870808855	0.93	0.198940398764014	0.223445274512649	0.0530707769912157	0.0166	0.0158	0.0218	0.0047	0.1606	0.0062	0.0057	0.0609	9e-04	0.1035	0.1452	0.0223	0.0044	0.1007	0.0265	0.0089	0.007	0.0015	0.0014	0.0292	0.0252	0.0314	0.0725	0.0233	0.0966	0.0017
13	rs61962730	110470615	0.74	1.74777870808855	0.93	0.198940398764014	0.21127525317789	0.0496185149648115	0.0166	0.0158	0.0218	0.0047	0.1606	0.0062	0.0057	0.0609	9e-04	0.1034	0.1453	0.0223	0.0044	0.1008	0.0266	0.0089	0.007	0.0015	0.0014	0.0292	0.0252	0.0314	0.0725	0.0233	0.0966	0.0017
13	rs72667768	110470768	0.74	1.74777870808855	0.93	0.198940398764014	0.204582830843698	0.0463271606423536	0.0166	0.0158	0.0218	0.0047	0.1606	0.0062	0.0057	0.0609	9e-04	0.1034	0.1452	0.0223	0.0044	0.1008	0.0266	0.0089	0.007	0.0016	0.0014	0.0292	0.0253	0.0314	0.0724	0.0234	0.0966	0.0017
13	rs170860	110470932	0.74	1.74777870808855	0.93	0.198940398764014	0.200344799767544	0.0452716521460771	0.0166	0.0158	0.0218	0.0047	0.1606	0.0062	0.0057	0.0609	9e-04	0.1034	0.1452	0.0224	0.0044	0.1008	0.0266	0.0089	0.007	0.0016	0.0014	0.0292	0.0253	0.0314	0.0724	0.0233	0.0967	0.0017
13	rs75043855	110472869	0.74	1.74777870808855	0.93	0.198940398764014	0.203557967866189	0.0475721379941489	0.0166	0.0158	0.0218	0.0047	0.1606	0.0062	0.0057	0.061	9e-04	0.1034	0.1452	0.0224	0.0044	0.1009	0.0266	0.0089	0.0069	0.0015	0.0014	0.0292	0.0253	0.0315	0.0723	0.0233	0.0967	0.0017
13	rs35136417	110473885	0.74	1.74777870808855	0.93	0.198940398764014	0.203676072553467	0.04805023439048	0.0166	0.0158	0.0218	0.0047	0.1607	0.0062	0.0057	0.061	9e-04	0.1034	0.1452	0.0224	0.0044	0.1009	0.0266	0.0089	0.0069	0.0015	0.0014	0.0292	0.0253	0.0315	0.0723	0.0233	0.0967	0.0017
13	rs77911145	110491247	0.74	1.74777870808855	0.94	0.173887076546345	0.195041161164343	0.0453883993183297	0.0166	0.0158	0.0218	0.0046	0.1609	0.0061	0.0056	0.0611	9e-04	0.1031	0.1453	0.0226	0.0043	0.1011	0.0267	0.0088	0.0068	0.0015	0.0014	0.0292	0.0253	0.0315	0.0721	0.0233	0.0966	0.0017
13	rs78766936	110492123	0.74	1.74777870808855	0.94	0.173887076546345	0.191791290818374	0.0431359396601652	0.0166	0.0158	0.0218	0.0046	0.1609	0.0061	0.0056	0.0611	9e-04	0.1032	0.1453	0.0226	0.0043	0.1012	0.0267	0.0088	0.0068	0.0015	0.0014	0.0292	0.0253	0.0315	0.0721	0.0233	0.0966	0.0017
13	rs9521527	110495729	0.74	1.74777870808855	0.93	0.198940398764014	0.196542711908025	0.0517024860776062	0.0167	0.0157	0.0218	0.0045	0.1609	0.0061	0.0056	0.0611	9e-04	0.1031	0.1453	0.0227	0.0043	0.1012	0.0267	0.0088	0.0068	0.0015	0.0014	0.0292	0.0253	0.0316	0.0719	0.0234	0.0966	0.0016
13	rs9301415	110499286	0.75	1.64971298194441	0.93	0.198940398764014	0.195540948903376	0.0674471379883101	0.0166	0.0154	0.0217	0.0045	0.1606	0.0059	0.0056	0.0614	9e-04	0.1029	0.146	0.0237	0.0042	0.1017	0.0269	0.0088	0.0063	0.0016	0.0012	0.0291	0.0253	0.0319	0.0713	0.0235	0.096	0.0016
13	rs6492228	110500426	0.75	1.64971298194441	0.92	0.226487429171296	0.198128340783537	0.0683500996985471	0.0166	0.0154	0.0217	0.0045	0.1605	0.0059	0.0056	0.0615	9e-04	0.1029	0.146	0.0237	0.0042	0.1017	0.0269	0.0088	0.0063	0.0016	0.0012	0.0291	0.0253	0.0319	0.0713	0.0236	0.0959	0.0016
13	rs1041637	110509345	0.75	1.64971298194441	0.89	0.325204496311925	0.202575271146984	0.0711597208539479	0.0167	0.0154	0.0216	0.0045	0.1604	0.0059	0.0055	0.0616	9e-04	0.1031	0.1461	0.0238	0.0042	0.1016	0.027	0.0088	0.0063	0.0016	0.0012	0.029	0.0253	0.0319	0.0712	0.0236	0.0959	0.0015
13	rs78909265	110510202	0.75	1.64971298194441	0.88	0.363814363818289	0.203754830567907	0.0715852094895178	0.0167	0.0154	0.0216	0.0045	0.1604	0.0059	0.0055	0.0616	9e-04	0.1031	0.1461	0.0238	0.0042	0.1016	0.027	0.0088	0.0063	0.0016	0.0012	0.029	0.0253	0.0319	0.0712	0.0236	0.0959	0.0015
13	rs117628151	110523684	0.75	1.64971298194441	0.88	0.363814363818289	0.237925359440543	0.0851331088292742	0.0166	0.0153	0.0215	0.0045	0.1606	0.0059	0.0055	0.0618	9e-04	0.1032	0.146	0.024	0.0041	0.1015	0.0271	0.0088	0.006	0.0017	0.0012	0.029	0.0257	0.0321	0.0708	0.0236	0.0955	0.0016
13	rs72667779	110523876	0.75	1.64971298194441	0.88	0.363814363818289	0.237195805102887	0.0840689375782161	0.0166	0.0153	0.0215	0.0045	0.1606	0.0059	0.0055	0.0618	9e-04	0.1032	0.146	0.024	0.0041	0.1015	0.0271	0.0088	0.006	0.0017	0.0012	0.029	0.0257	0.0321	0.0707	0.0236	0.0955	0.0016
13	rs1889296	110526678	0.75	1.64971298194441	0.88	0.363814363818289	0.234843964944461	0.0817318068571982	0.0166	0.0153	0.0215	0.0045	0.1606	0.0059	0.0055	0.0619	9e-04	0.1031	0.146	0.024	0.0041	0.1015	0.0271	0.0088	0.006	0.0017	0.0012	0.029	0.0257	0.0321	0.0707	0.0236	0.0955	0.0016
13	rs77867645	110526757	0.75	1.64971298194441	0.88	0.363814363818289	0.235954128521652	0.0821820760467997	0.0166	0.0153	0.0215	0.0045	0.1606	0.0059	0.0055	0.0619	9e-04	0.1031	0.146	0.024	0.0041	0.1015	0.0271	0.0088	0.006	0.0017	0.0012	0.029	0.0257	0.0321	0.0707	0.0236	0.0955	0.0016
13	rs77534450	110531776	0.75	1.64971298194441	0.87	0.405435896572436	0.250737947414915	0.0809835855775281	0.0166	0.0152	0.0214	0.0045	0.1605	0.0059	0.0055	0.0618	9e-04	0.1032	0.1459	0.0241	0.0041	0.1017	0.0271	0.0088	0.006	0.0017	0.0013	0.029	0.0259	0.0321	0.0706	0.0236	0.0954	0.0016
13	rs76535410	110532671	0.75	1.64971298194441	0.87	0.405435896572436	0.252420945756828	0.0852855725396139	0.0166	0.0152	0.0214	0.0045	0.1605	0.0059	0.0055	0.0617	9e-04	0.1032	0.1459	0.0241	0.0041	0.1017	0.0271	0.0088	0.006	0.0017	0.0013	0.029	0.0259	0.0321	0.0706	0.0236	0.0954	0.0016
13	rs78064737	110532917	0.75	1.64971298194441	0.87	0.405435896572436	0.250649539237563	0.0840689375782161	0.0166	0.0151	0.0214	0.0045	0.1605	0.0059	0.0055	0.0617	9e-04	0.1032	0.1459	0.0241	0.0041	0.1017	0.0271	0.0088	0.006	0.0017	0.0013	0.029	0.0259	0.0321	0.0706	0.0236	0.0954	0.0017
13	rs75877619	110533192	0.75	1.64971298194441	0.87	0.405435896572436	0.251977454144751	0.0853618454965453	0.0166	0.0151	0.0215	0.0045	0.1604	0.0059	0.0055	0.0617	0.001	0.1031	0.1458	0.0242	0.0041	0.1018	0.0271	0.0088	0.006	0.0017	0.0013	0.029	0.0259	0.032	0.0704	0.0237	0.0954	0.0017
13	rs1007213	110534402	0.75	1.64971298194441	0.86	0.450156947394433	0.173449272093073	0.116506062240943	0.0162	0.0141	0.0217	0.0047	0.1601	0.0061	0.0056	0.0609	0.0011	0.1022	0.1458	0.0258	0.004	0.1028	0.0277	0.0089	0.006	0.0021	0.0013	0.0287	0.0261	0.0317	0.0689	0.0244	0.0955	0.0018
13	rs73612882	110535107	0.75	1.64971298194441	0.85	0.498060230126391	0.201086733454128	0.207036478098003	0.0159	0.0138	0.0221	0.0048	0.1605	0.006	0.0055	0.0606	0.0011	0.1018	0.146	0.0267	0.0037	0.1035	0.0289	0.0088	0.0062	0.0022	0.0014	0.0288	0.0261	0.0321	0.0676	0.0248	0.0937	0.0018
13	rs74368948	110535148	0.75	1.64971298194441	0.85	0.498060230126391	0.200149812826243	0.216838146748	0.0159	0.0138	0.0222	0.0048	0.1613	0.006	0.0055	0.0603	0.0011	0.1019	0.146	0.0267	0.0037	0.1033	0.0289	0.0087	0.0062	0.0022	0.0014	0.0289	0.0262	0.0323	0.0676	0.0248	0.0927	0.0018
13	rs74417659	110535780	0.75	1.64971298194441	0.85	0.498060230126391	0.21653733987759	0.328838600465995	0.0156	0.0134	0.0228	0.0049	0.1617	0.0061	0.0055	0.0595	0.0011	0.1016	0.1462	0.0274	0.0034	0.1036	0.0294	0.0087	0.0062	0.0023	0.0014	0.0292	0.0263	0.0327	0.0665	0.0252	0.0916	0.0018
13	rs336211	110536295	0.75	1.64971298194441	0.85	0.498060230126391	0.233864312370734	0.414039727461123	0.0156	0.0131	0.0231	0.005	0.1615	0.0062	0.0056	0.0594	0.0011	0.1012	0.1463	0.0277	0.0033	0.1037	0.0298	0.0088	0.0063	0.0024	0.0015	0.0293	0.0263	0.033	0.0657	0.0254	0.0911	0.0017
13	rs336210	110536906	0.75	1.64971298194441	0.85	0.498060230126391	0.230221361801369	0.438351527967846	0.0155	0.0131	0.0233	0.0051	0.1614	0.0063	0.0056	0.0594	0.0011	0.1011	0.1464	0.0278	0.0033	0.1036	0.0299	0.0088	0.0063	0.0024	0.0015	0.0294	0.0264	0.0331	0.0655	0.0255	0.0909	0.0017
13	rs9583438	110542417	0.75	1.64971298194441	0.85	0.498060230126391	0.225482942355434	0.436895584269755	0.0155	0.013	0.0233	0.0051	0.1614	0.0063	0.0056	0.0594	0.0011	0.1011	0.1464	0.0279	0.0032	0.1036	0.0298	0.0088	0.0063	0.0024	0.0015	0.0294	0.0264	0.0332	0.0655	0.0255	0.0908	0.0017
13	rs111919531	110545706	0.75	1.64971298194441	0.85	0.498060230126391	0.231234807930608	0.444453970025949	0.0155	0.013	0.0233	0.0051	0.1615	0.0063	0.0055	0.0594	0.0011	0.1011	0.1464	0.0279	0.0032	0.1036	0.0299	0.0088	0.0063	0.0024	0.0015	0.0294	0.0264	0.0332	0.0654	0.0255	0.0908	0.0017
13	rs117995412	110550835	0.75	1.64971298194441	0.85	0.498060230126391	0.229462899115883	0.452313668362595	0.0155	0.013	0.0234	0.0052	0.1615	0.0063	0.0055	0.0594	0.0011	0.101	0.1464	0.0279	0.0032	0.1035	0.0299	0.0088	0.0063	0.0024	0.0015	0.0294	0.0264	0.0331	0.0654	0.0256	0.0908	0.0017
13	rs79249395	110551123	0.75	1.64971298194441	0.85	0.498060230126391	0.22811795444238	0.452046641999105	0.0155	0.013	0.0234	0.0052	0.1615	0.0063	0.0055	0.0594	0.0011	0.1011	0.1464	0.0279	0.0032	0.1035	0.0299	0.0088	0.0063	0.0024	0.0015	0.0294	0.0264	0.0331	0.0654	0.0256	0.0908	0.0017
13	rs56369512	110558083	0.75	1.64971298194441	0.85	0.498060230126391	0.229968386423422	0.465044999955938	0.0155	0.013	0.0234	0.0053	0.1616	0.0063	0.0055	0.0593	0.0011	0.101	0.1464	0.0279	0.0032	0.1035	0.0299	0.0088	0.0063	0.0024	0.0015	0.0293	0.0264	0.0331	0.0653	0.0256	0.0907	0.0017
13	rs1333983	110562737	0.75	1.64971298194441	0.85	0.498060230126391	0.227321473369545	0.46302863424001	0.0155	0.013	0.0234	0.0053	0.1616	0.0063	0.0055	0.0593	0.0011	0.101	0.1464	0.0279	0.0032	0.1035	0.0299	0.0088	0.0063	0.0024	0.0015	0.0293	0.0264	0.0331	0.0654	0.0256	0.0907	0.0017
13	rs117183801	110562962	0.75	1.64971298194441	0.84	0.549223467132668	0.230137019511518	0.463834905424279	0.0155	0.013	0.0234	0.0053	0.1616	0.0063	0.0055	0.0593	0.0011	0.101	0.1464	0.0279	0.0032	0.1034	0.0299	0.0088	0.0063	0.0024	0.0015	0.0293	0.0264	0.0331	0.0654	0.0257	0.0907	0.0017
13	rs77137762	110563003	0.75	1.64971298194441	0.84	0.549223467132668	0.230601114498221	0.465583084261449	0.0155	0.013	0.0234	0.0053	0.1616	0.0063	0.0055	0.0593	0.0011	0.101	0.1464	0.0279	0.0032	0.1034	0.0299	0.0088	0.0063	0.0024	0.0015	0.0293	0.0264	0.0331	0.0654	0.0257	0.0907	0.0017
13	rs66895129	110572366	0.75	1.64971298194441	0.84	0.549223467132668	0.242502255682374	0.498707890579933	0.0154	0.013	0.0236	0.0054	0.1616	0.0064	0.0056	0.0591	0.0012	0.101	0.1463	0.0279	0.0032	0.1031	0.0301	0.0088	0.0063	0.0024	0.0016	0.0293	0.0265	0.0333	0.0654	0.0257	0.0906	0.0016
13	rs77625611	110578527	0.75	1.64971298194441	0.84	0.549223467132668	0.250737947414915	0.514105988206345	0.0154	0.013	0.0236	0.0054	0.1615	0.0064	0.0056	0.0591	0.0012	0.101	0.1462	0.0279	0.0032	0.1031	0.0302	0.0088	0.0063	0.0024	0.0016	0.0292	0.0265	0.0334	0.0654	0.0258	0.0905	0.0016
13	rs78190376	110579732	0.75	1.64971298194441	0.84	0.549223467132668	0.257686345167282	0.528509301211214	0.0154	0.013	0.0236	0.0055	0.1614	0.0064	0.0056	0.0591	0.0012	0.1008	0.1461	0.0279	0.0032	0.103	0.0303	0.0088	0.0063	0.0024	0.0016	0.0291	0.0265	0.0335	0.0654	0.0259	0.0905	0.0016
13	rs9588039	110592071	0.76	1.55499655060948	0.84	0.549223467132668	0.26922141034365	0.550298715304813	0.0153	0.013	0.0236	0.0055	0.1615	0.0064	0.0057	0.0591	0.0012	0.1006	0.1461	0.0279	0.0032	0.1028	0.0304	0.0088	0.0064	0.0024	0.0017	0.0291	0.0265	0.0337	0.0652	0.026	0.0904	0.0016
13	rs117679146	110596652	0.76	1.55499655060948	0.84	0.549223467132668	0.268945767648541	0.563108761045258	0.0153	0.013	0.0236	0.0055	0.1615	0.0064	0.0057	0.0591	0.0012	0.1006	0.1461	0.0281	0.0032	0.1028	0.0304	0.0088	0.0064	0.0024	0.0017	0.0291	0.0265	0.0338	0.0652	0.026	0.0903	0.0016
13	rs118057703	110605230	0.76	1.55499655060948	0.84	0.549223467132668	0.271847632017841	0.570885871861992	0.0153	0.013	0.0236	0.0055	0.1616	0.0064	0.0057	0.0591	0.0012	0.1005	0.1461	0.0281	0.0032	0.1028	0.0304	0.0088	0.0064	0.0024	0.0017	0.0291	0.0265	0.0338	0.0652	0.026	0.0903	0.0016
13	rs112563030	110612363	0.76	1.55499655060948	0.83	0.603719568470427	0.274534065032756	0.575848403187453	0.0152	0.013	0.0236	0.0056	0.1615	0.0064	0.0057	0.0591	0.0012	0.1005	0.1461	0.0282	0.0032	0.1028	0.0304	0.0088	0.0064	0.0024	0.0017	0.0291	0.0265	0.0338	0.0652	0.026	0.0903	0.0016
13	rs7999458	110614147	0.76	1.55499655060948	0.83	0.603719568470427	0.278169315082751	0.573294943497566	0.0152	0.013	0.0236	0.0056	0.1616	0.0064	0.0057	0.0591	0.0012	0.1005	0.1461	0.0282	0.0032	0.1028	0.0304	0.0088	0.0064	0.0024	0.0017	0.0291	0.0265	0.0338	0.0652	0.026	0.0902	0.0016
13	rs9559683	110614688	0.76	1.55499655060948	0.84	0.549223467132668	0.278450016021451	0.574287628868189	0.0152	0.013	0.0236	0.0056	0.1616	0.0064	0.0057	0.0591	0.0012	0.1005	0.1461	0.0282	0.0032	0.1028	0.0304	0.0088	0.0064	0.0024	0.0017	0.0291	0.0265	0.0338	0.0652	0.026	0.0902	0.0016
13	rs75672862	110628767	0.76	1.55499655060948	0.84	0.549223467132668	0.294604698371938	0.613320626415513	0.0152	0.013	0.0237	0.0057	0.1615	0.0064	0.0058	0.0588	0.0012	0.1003	0.1461	0.0283	0.0032	0.1026	0.0305	0.0089	0.0065	0.0024	0.0018	0.0289	0.0264	0.034	0.0651	0.026	0.0902	0.0016
13	rs4771655	110633495	0.76	1.55499655060948	0.84	0.549223467132668	0.311444007319002	0.674671839768706	0.0151	0.0129	0.0239	0.0059	0.1613	0.0064	0.006	0.0583	0.0012	0.1	0.146	0.0285	0.0033	0.1023	0.0308	0.0089	0.0066	0.0024	0.0019	0.0288	0.0264	0.0345	0.065	0.0261	0.0901	0.0016
13	rs75979907	110635054	0.76	1.55499655060948	0.84	0.549223467132668	0.351927450966652	0.708894134642178	0.0151	0.013	0.024	0.0059	0.1612	0.0064	0.006	0.0582	0.0012	0.0999	0.1459	0.0285	0.0034	0.1019	0.0309	0.009	0.0066	0.0025	0.0019	0.0286	0.0264	0.0346	0.0649	0.0262	0.0902	0.0016
13	rs72670135	110635277	0.76	1.55499655060948	0.84	0.549223467132668	0.358897606194796	0.717247296857804	0.015	0.013	0.024	0.0059	0.1611	0.0064	0.006	0.0582	0.0012	0.0998	0.1459	0.0286	0.0034	0.1019	0.031	0.009	0.0066	0.0025	0.002	0.0286	0.0264	0.0347	0.0649	0.0262	0.0903	0.0016
13	rs72638440	110635873	0.76	1.55499655060948	0.84	0.549223467132668	0.366208077947522	0.725472398657675	0.015	0.013	0.024	0.0059	0.1611	0.0064	0.006	0.0582	0.0012	0.0998	0.1459	0.0286	0.0034	0.1018	0.031	0.009	0.0066	0.0025	0.002	0.0286	0.0264	0.0347	0.0649	0.0262	0.0903	0.0016
13	rs12866484	110637672	0.76	1.55499655060948	0.84	0.549223467132668	0.374522499229705	0.727419544256161	0.015	0.013	0.024	0.0059	0.161	0.0064	0.006	0.0582	0.0012	0.0997	0.1459	0.0286	0.0034	0.1017	0.031	0.009	0.0066	0.0025	0.002	0.0285	0.0265	0.0347	0.065	0.0262	0.0903	0.0016
13	rs12427756	110651455	0.76	1.55499655060948	0.84	0.549223467132668	0.396426573746706	0.75344013706507	0.015	0.013	0.0241	0.006	0.1608	0.0064	0.0061	0.0581	0.0012	0.0996	0.146	0.0286	0.0034	0.1015	0.0311	0.009	0.0066	0.0025	0.002	0.0284	0.0265	0.0349	0.065	0.0263	0.0903	0.0016
13	rs79253995	110653314	0.76	1.55499655060948	0.84	0.549223467132668	0.403943366964282	0.778441389740504	0.015	0.0129	0.0241	0.006	0.1607	0.0064	0.0061	0.058	0.0012	0.0996	0.1461	0.0286	0.0034	0.1015	0.0311	0.009	0.0066	0.0025	0.002	0.0284	0.0265	0.0349	0.0651	0.0263	0.0903	0.0016
13	rs9559702	110653926	0.76	1.55499655060948	0.84	0.549223467132668	0.403659497164246	0.784985643148094	0.015	0.0129	0.0241	0.006	0.1607	0.0064	0.0061	0.058	0.0012	0.0995	0.146	0.0286	0.0034	0.1015	0.0311	0.009	0.0066	0.0025	0.002	0.0284	0.0265	0.0349	0.0651	0.0263	0.0904	0.0016
13	rs111859823	110660190	0.76	1.55499655060948	0.84	0.549223467132668	0.440744884056509	0.861916872470796	0.0149	0.0129	0.024	0.006	0.1607	0.0064	0.0061	0.058	0.0012	0.0995	0.1461	0.0287	0.0034	0.1015	0.0311	0.009	0.0066	0.0026	0.0021	0.0283	0.0265	0.0349	0.0651	0.0263	0.0905	0.0016
13	rs72652015	110662982	0.77	1.46360790478102	0.84	0.549223467132668	0.451662864462887	0.861761526072115	0.0148	0.0129	0.024	0.006	0.1607	0.0064	0.0061	0.0579	0.0012	0.0994	0.1461	0.0288	0.0034	0.1015	0.0311	0.009	0.0066	0.0026	0.0021	0.0282	0.0265	0.035	0.0651	0.0263	0.0906	0.0016
13	rs189344907	110663140	0.77	1.46360790478102	0.84	0.549223467132668	0.451302815533959	0.864247759648201	0.0148	0.0129	0.024	0.006	0.1607	0.0064	0.0061	0.0579	0.0012	0.0994	0.1461	0.0288	0.0034	0.1015	0.0311	0.009	0.0066	0.0026	0.0021	0.0282	0.0265	0.035	0.0651	0.0263	0.0906	0.0016
13	rs995292	110664771	0.77	1.46360790478102	0.84	0.549223467132668	0.534709786079813	0.950737198969043	0.0145	0.0126	0.0238	0.0061	0.1611	0.0064	0.0061	0.0579	0.0012	0.0993	0.1465	0.0289	0.0034	0.1017	0.0309	0.009	0.0065	0.0026	0.0021	0.0277	0.0265	0.035	0.0652	0.0261	0.0905	0.0016
13	rs4773108	110669498	0.77	1.46360790478102	0.84	0.549223467132668	0.513173319131466	0.981414201181894	0.0145	0.0124	0.0237	0.006	0.1613	0.0064	0.0063	0.058	0.0012	0.0991	0.1466	0.029	0.0034	0.1017	0.0309	0.009	0.0065	0.0027	0.0021	0.0274	0.0264	0.0351	0.0652	0.0261	0.0905	0.0016
13	rs78970007	110673972	0.77	1.46360790478102	0.84	0.549223467132668	0.541239535066135	1.02255419096616	0.0144	0.0124	0.0237	0.0061	0.1614	0.0064	0.0063	0.0581	0.0013	0.0991	0.1465	0.029	0.0034	0.1016	0.0308	0.009	0.0064	0.0027	0.0022	0.0274	0.0264	0.0352	0.0652	0.0261	0.0906	0.0017
13	rs61244599	110675679	0.77	1.46360790478102	0.84	0.549223467132668	0.549322452486924	1.04251861697294	0.0144	0.0124	0.0238	0.0061	0.1615	0.0064	0.0063	0.0581	0.0013	0.0991	0.1465	0.029	0.0034	0.1016	0.0307	0.009	0.0064	0.0027	0.0022	0.0274	0.0264	0.0352	0.0652	0.0261	0.0906	0.0017
13	rs187022448	110678575	0.77	1.46360790478102	0.84	0.549223467132668	0.553815283440025	1.06385083931481	0.0144	0.0124	0.0237	0.0061	0.1615	0.0064	0.0063	0.0581	0.0013	0.0991	0.1465	0.029	0.0035	0.1015	0.0307	0.0091	0.0064	0.0027	0.0022	0.0274	0.0264	0.0352	0.0652	0.0261	0.0906	0.0017
13	rs1029204	110681212	0.77	1.46360790478102	0.84	0.549223467132668	0.545569683457347	1.08201411635769	0.0144	0.0123	0.0237	0.0061	0.1615	0.0064	0.0063	0.0581	0.0013	0.0991	0.1466	0.029	0.0035	0.1014	0.0306	0.009	0.0064	0.0027	0.0022	0.0273	0.0264	0.0352	0.0652	0.0261	0.0906	0.0017
13	rs34633471	110683163	0.77	1.46360790478102	0.83	0.603719568470427	0.536469122195503	1.09079180774494	0.0144	0.0123	0.0238	0.0061	0.1616	0.0064	0.0063	0.0582	0.0013	0.0989	0.1465	0.029	0.0035	0.1015	0.0306	0.009	0.0064	0.0027	0.0021	0.0274	0.0264	0.0352	0.0653	0.0261	0.0907	0.0017
13	rs9588072	110683191	0.77	1.46360790478102	0.83	0.603719568470427	0.534774897867708	1.09062913838801	0.0144	0.0123	0.0238	0.0061	0.1616	0.0064	0.0063	0.0582	0.0013	0.0989	0.1465	0.029	0.0035	0.1015	0.0306	0.009	0.0064	0.0027	0.0021	0.0274	0.0264	0.0352	0.0653	0.0261	0.0907	0.0017
13	rs7325855	110685141	0.78	1.37552415152317	0.83	0.603719568470427	0.72798376487233	1.28786543772177	0.0144	0.0123	0.0237	0.0061	0.1617	0.0064	0.0063	0.0583	0.0013	0.0989	0.1464	0.029	0.0035	0.1014	0.0305	0.0091	0.0064	0.0027	0.0021	0.0273	0.0264	0.0352	0.0652	0.026	0.0907	0.0017
13	rs112655468	110691321	0.78	1.37552415152317	0.83	0.603719568470427	0.991246774028336	1.33374669228224	0.0144	0.0123	0.0237	0.0061	0.1617	0.0064	0.0063	0.0583	0.0013	0.099	0.1462	0.0289	0.0034	0.1013	0.0304	0.0091	0.0064	0.0027	0.0021	0.0273	0.0263	0.0353	0.0652	0.026	0.0906	0.0017
13	rs55761308	110699373	0.79	1.29072091625847	0.83	0.603719568470427	0.511259566933604	0.82726527443689	0.0143	0.0124	0.024	0.0065	0.1624	0.0065	0.0068	0.0586	0.0014	0.0996	0.1447	0.0287	0.0034	0.1008	0.0295	0.0093	0.0063	0.0027	0.0022	0.0271	0.0256	0.0363	0.0663	0.0257	0.0904	0.0018
13	rs45588938	110706528	0.83	0.983767787599247	0.83	0.603719568470427	0.456175357679392	0.599811574491237	0.0132	0.0133	0.0231	0.0071	0.1653	0.006	0.0076	0.0618	0.0018	0.1022	0.136	0.026	0.0026	0.1025	0.0288	0.0084	0.006	0.0023	0.0024	0.0275	0.0214	0.0389	0.0743	0.024	0.0893	0.0016
13	rs872484	110708368	0.83	0.983767787599247	0.83	0.603719568470427	0.768818744996953	0.765388393416974	0.0131	0.0137	0.0227	0.0069	0.1659	0.0055	0.0075	0.0629	0.0018	0.1035	0.1348	0.0251	0.0025	0.103	0.0286	0.008	0.0057	0.0022	0.0024	0.0275	0.0204	0.0389	0.0757	0.0234	0.0895	0.0016
13	rs9521590	110709426	0.83	0.983767787599247	0.83	0.603719568470427	0.764063109276492	0.716649920593801	0.0129	0.0137	0.0225	0.0068	0.166	0.0054	0.0075	0.0632	0.0019	0.1036	0.1351	0.0248	0.0024	0.1036	0.0285	0.0078	0.0056	0.0022	0.0024	0.0273	0.0203	0.0388	0.0764	0.0232	0.0896	0.0016
13	rs9559715	110711702	0.83	0.983767787599247	0.83	0.603719568470427	0.673579424587317	0.75510136747214	0.0129	0.0137	0.0223	0.0067	0.166	0.0054	0.0075	0.0633	0.0019	0.1036	0.1353	0.0247	0.0024	0.1039	0.0285	0.0078	0.0055	0.0022	0.0024	0.0271	0.0203	0.0388	0.0768	0.0231	0.0896	0.0016
13	rs79039916	110712796	0.82	1.05572611347058	0.82	0.661616834019215	0.611275787722539	0.730567366716294	0.0129	0.0137	0.0223	0.0067	0.166	0.0053	0.0074	0.0634	0.0019	0.1035	0.1354	0.0246	0.0024	0.1042	0.0285	0.0077	0.0056	0.0022	0.0025	0.0271	0.0201	0.0388	0.0769	0.023	0.0897	0.0016
13	rs61118139	110712965	0.82	1.05572611347058	0.82	0.661616834019215	0.599614529129188	0.741833952729124	0.0129	0.0137	0.0222	0.0067	0.166	0.0053	0.0074	0.0634	0.0019	0.1036	0.1354	0.0246	0.0024	0.1042	0.0285	0.0077	0.0056	0.0022	0.0025	0.0271	0.0201	0.0388	0.0769	0.023	0.0897	0.0016
13	rs4773116	110713452	0.82	1.05572611347058	0.83	0.603719568470427	0.550378039644937	0.646086513289533	0.0129	0.0137	0.0222	0.0067	0.1659	0.0053	0.0074	0.0634	0.0019	0.1036	0.1354	0.0247	0.0024	0.1043	0.0284	0.0077	0.0056	0.0022	0.0025	0.0271	0.0201	0.0388	0.077	0.023	0.0897	0.0016
13	rs7334783	110717607	0.82	1.05572611347058	0.82	0.661616834019215	0.487751892792412	0.492145365419294	0.0129	0.0137	0.0221	0.0066	0.1658	0.0052	0.0074	0.0635	0.002	0.1035	0.1356	0.0247	0.0024	0.1045	0.0284	0.0077	0.0056	0.0022	0.0025	0.027	0.0201	0.0388	0.0773	0.0232	0.09	0.0017
13	rs4773117	110718803	0.82	1.05572611347058	0.82	0.661616834019215	0.465448912451454	0.444719801924558	0.0129	0.0137	0.0221	0.0066	0.1658	0.0052	0.0073	0.0635	0.002	0.1036	0.1356	0.0247	0.0024	0.1045	0.0284	0.0077	0.0056	0.0022	0.0025	0.027	0.0201	0.0388	0.0773	0.0231	0.09	0.0017
13	rs954336	110718829	0.82	1.05572611347058	0.82	0.661616834019215	0.466911855942327	0.441399942218736	0.013	0.0137	0.0221	0.0066	0.1658	0.0052	0.0073	0.0635	0.002	0.1036	0.1356	0.0247	0.0024	0.1045	0.0284	0.0078	0.0056	0.0022	0.0025	0.027	0.0201	0.0388	0.0773	0.0232	0.0899	0.0017
13	rs9555665	110721179	0.82	1.05572611347058	0.82	0.661616834019215	0.450523193057111	0.406884820740752	0.013	0.0137	0.0221	0.0066	0.1657	0.0052	0.0073	0.0635	0.002	0.1036	0.1355	0.0246	0.0024	0.1045	0.0284	0.0077	0.0056	0.0022	0.0025	0.027	0.0201	0.0388	0.0773	0.0231	0.0899	0.0017
13	rs72652040	110722652	0.82	1.05572611347058	0.82	0.661616834019215	0.451242821080963	0.386650847060502	0.013	0.0138	0.0221	0.0066	0.1657	0.0052	0.0073	0.0635	0.002	0.1036	0.1355	0.0246	0.0023	0.1045	0.0284	0.0077	0.0056	0.0022	0.0025	0.027	0.0201	0.0388	0.0773	0.0231	0.0899	0.0018
13	rs117640423	110722820	0.82	1.05572611347058	0.82	0.661616834019215	0.439559638297463	0.383583052658114	0.013	0.0138	0.0221	0.0066	0.1656	0.0052	0.0073	0.0635	0.002	0.1035	0.1355	0.0247	0.0023	0.1046	0.0284	0.0077	0.0056	0.0023	0.0025	0.027	0.0201	0.0387	0.0773	0.0231	0.0899	0.0018
13	rs9521593	110730712	0.82	1.05572611347058	0.82	0.661616834019215	0.566392933540477	0.3506705877194	0.013	0.0138	0.0221	0.0066	0.1647	0.0051	0.0078	0.0637	0.0022	0.1036	0.1351	0.0245	0.0023	0.1041	0.0284	0.0076	0.0056	0.0024	0.0026	0.0271	0.0206	0.0388	0.0775	0.0231	0.0898	0.002
13	rs72652050	110741042	0.83	0.983767787599247	0.82	0.661616834019215	0.538753814055863	0.325666233661888	0.013	0.0139	0.0221	0.0066	0.1645	0.0052	0.0078	0.0638	0.0022	0.1036	0.135	0.0245	0.0023	0.1043	0.0284	0.0075	0.0057	0.0023	0.0027	0.0272	0.0206	0.0387	0.0777	0.023	0.0898	0.002
13	rs56300260	110741778	0.83	0.983767787599247	0.82	0.661616834019215	0.545503953661601	0.327861528287684	0.0129	0.0139	0.0221	0.0066	0.1645	0.0052	0.0078	0.0638	0.0022	0.1036	0.135	0.0245	0.0022	0.1043	0.0284	0.0076	0.0057	0.0024	0.0026	0.0272	0.0206	0.0387	0.0778	0.023	0.0898	0.002
13	rs1348619	110743894	0.83	0.983767787599247	0.82	0.661616834019215	0.54701668377937	0.327373311571204	0.0129	0.0139	0.0221	0.0066	0.1645	0.0051	0.0078	0.0638	0.0022	0.1035	0.1351	0.0244	0.0022	0.1043	0.0284	0.0076	0.0057	0.0024	0.0026	0.0272	0.0206	0.0387	0.0778	0.023	0.0898	0.002
13	rs56314927	110755182	0.83	0.983767787599247	0.82	0.661616834019215	0.571689438081409	0.311383158170298	0.013	0.0138	0.0221	0.0066	0.1641	0.005	0.0078	0.0642	0.0022	0.1034	0.1352	0.0245	0.0022	0.1044	0.0282	0.0076	0.0057	0.0024	0.0027	0.0272	0.0206	0.0387	0.0779	0.0228	0.0899	0.002
13	rs8181831	110759074	0.83	0.983767787599247	0.82	0.661616834019215	0.613842640723838	0.312826994123563	0.013	0.0138	0.0221	0.0066	0.1638	0.0049	0.0079	0.0643	0.0022	0.1036	0.1353	0.0244	0.0022	0.1043	0.0281	0.0077	0.0057	0.0024	0.0027	0.0271	0.0207	0.0389	0.0781	0.0228	0.0899	0.002
13	rs58782431	110760928	0.83	0.983767787599247	0.82	0.661616834019215	0.619548946266329	0.322017050540141	0.013	0.0138	0.0221	0.0066	0.1637	0.0049	0.0079	0.0643	0.0022	0.1036	0.1353	0.0243	0.0022	0.1043	0.0281	0.0077	0.0057	0.0024	0.0027	0.027	0.0206	0.039	0.0781	0.0227	0.09	0.002
13	rs2391813	110767948	0.83	0.983767787599247	0.82	0.661616834019215	0.628996169709658	0.298953907724961	0.013	0.0138	0.0221	0.0068	0.1635	0.0048	0.0078	0.0644	0.0023	0.1037	0.1352	0.0242	0.0022	0.1044	0.0278	0.0078	0.0059	0.0025	0.0027	0.027	0.0206	0.0391	0.078	0.0224	0.0901	0.0021
13	rs9515145	110769485	0.83	0.983767787599247	0.82	0.661616834019215	0.634202374445977	0.283517072647608	0.013	0.0138	0.0221	0.0069	0.1634	0.0048	0.0078	0.0644	0.0023	0.1037	0.1352	0.0242	0.0022	0.1045	0.0278	0.0078	0.0059	0.0025	0.0027	0.027	0.0206	0.0392	0.078	0.0224	0.0901	0.0021
13	rs78760186	110772717	0.83	0.983767787599247	0.82	0.661616834019215	0.639003709620955	0.286561054103229	0.013	0.0138	0.0221	0.0069	0.1632	0.0048	0.0078	0.0644	0.0023	0.1038	0.1351	0.0241	0.0023	0.1046	0.0277	0.0078	0.0059	0.0025	0.0027	0.0269	0.0206	0.0393	0.078	0.0223	0.0902	0.0021
13	rs116858400	110775732	0.83	0.983767787599247	0.83	0.603719568470427	0.645881194133818	0.28961492171579	0.013	0.0138	0.0221	0.0069	0.1631	0.0048	0.0078	0.0644	0.0023	0.1038	0.135	0.0241	0.0023	0.1047	0.0277	0.0078	0.0059	0.0026	0.0027	0.0269	0.0206	0.0394	0.0781	0.0222	0.0903	0.0021
13	rs56271050	110778789	0.83	0.983767787599247	0.83	0.603719568470427	0.660023416680415	0.275487288011434	0.013	0.0138	0.0221	0.007	0.1627	0.0048	0.0077	0.0645	0.0023	0.1037	0.1348	0.0241	0.0023	0.105	0.0276	0.0079	0.0059	0.0026	0.0027	0.0268	0.0206	0.0395	0.0781	0.0222	0.0905	0.0021
13	rs55856742	110781632	0.83	0.983767787599247	0.83	0.603719568470427	0.699367009449646	0.257258421026637	0.013	0.0138	0.0222	0.0071	0.1621	0.0047	0.0077	0.0647	0.0023	0.1036	0.1345	0.024	0.0023	0.1053	0.0274	0.0079	0.0059	0.0027	0.0027	0.0267	0.0207	0.0397	0.0783	0.022	0.0908	0.0022
13	rs75857745	110781786	0.83	0.983767787599247	0.83	0.603719568470427	0.709195159893545	0.256918241675486	0.013	0.0138	0.0222	0.0071	0.1621	0.0047	0.0077	0.0648	0.0023	0.1036	0.1345	0.024	0.0023	0.1053	0.0274	0.0079	0.0059	0.0027	0.0027	0.0266	0.0207	0.0397	0.0783	0.022	0.0908	0.0022
13	rs79133980	110783072	0.83	0.983767787599247	0.83	0.603719568470427	0.728733828642772	0.250931850883349	0.013	0.0138	0.0222	0.0072	0.1615	0.0047	0.0076	0.0648	0.0023	0.1036	0.1345	0.0241	0.0023	0.1056	0.0273	0.008	0.0059	0.0027	0.0028	0.0266	0.0207	0.0398	0.0782	0.0219	0.091	0.0022
13	rs9559738	110784411	0.83	0.983767787599247	0.83	0.603719568470427	0.764063109276492	0.238540435944697	0.0131	0.0138	0.0223	0.0073	0.161	0.0047	0.0076	0.0649	0.0024	0.1035	0.1344	0.0241	0.0024	0.1058	0.0272	0.008	0.0059	0.0027	0.0028	0.0265	0.0208	0.04	0.0783	0.0218	0.0912	0.0023
13	rs9521615	110784694	0.83	0.983767787599247	0.83	0.603719568470427	0.68864871190549	0.25578533317104	0.013	0.0138	0.0226	0.0073	0.1603	0.0046	0.0076	0.0648	0.0024	0.1036	0.1342	0.0242	0.0024	0.1058	0.0272	0.008	0.0061	0.0027	0.0028	0.0265	0.0209	0.04	0.0783	0.0218	0.0911	0.0023
13	rs7988738	110785284	0.83	0.983767787599247	0.83	0.603719568470427	0.739497003888921	0.262263898494917	0.0129	0.0138	0.0224	0.0073	0.16	0.0047	0.0076	0.0649	0.0024	0.1037	0.1341	0.0242	0.0023	0.1057	0.0273	0.008	0.0061	0.0028	0.0027	0.0265	0.0208	0.0402	0.0788	0.0217	0.0911	0.0024
13	rs116889646	110785603	0.83	0.983767787599247	0.83	0.603719568470427	0.739044004632524	0.262263898494917	0.0128	0.0138	0.0223	0.0073	0.1599	0.0046	0.0076	0.0649	0.0024	0.1038	0.1341	0.0242	0.0023	0.1058	0.0272	0.008	0.0061	0.0028	0.0027	0.0265	0.0208	0.0403	0.0789	0.0216	0.0911	0.0024
13	rs75949503	110786224	0.83	0.983767787599247	0.83	0.603719568470427	0.75162197317993	0.257825700739154	0.0128	0.0138	0.0222	0.0074	0.1596	0.0046	0.0076	0.0649	0.0024	0.104	0.134	0.0243	0.0023	0.1057	0.0272	0.0079	0.0061	0.0028	0.0027	0.0265	0.0208	0.0404	0.0791	0.0215	0.0911	0.0024
13	rs117893703	110791669	0.83	0.983767787599247	0.83	0.603719568470427	0.820155788391423	0.270404093280546	0.0125	0.0135	0.0224	0.0075	0.1575	0.0046	0.0076	0.0649	0.0027	0.1045	0.1342	0.0248	0.0025	0.1045	0.027	0.0076	0.0064	0.0032	0.0026	0.0264	0.0208	0.0415	0.0798	0.0211	0.0912	0.0027
13	rs12875271	110792743	0.83	0.983767787599247	0.83	0.603719568470427	0.823080519076242	0.267299410769223	0.0125	0.0135	0.0224	0.0076	0.1574	0.0046	0.0077	0.0649	0.0027	0.1046	0.1342	0.0249	0.0025	0.1045	0.027	0.0075	0.0064	0.0032	0.0026	0.0264	0.0208	0.0416	0.0798	0.021	0.0912	0.0028
13	rs1151423	110797902	0.83	0.983767787599247	0.83	0.603719568470427	0.840562801274102	0.26294879905751	0.0125	0.0135	0.0224	0.0076	0.1572	0.0047	0.0077	0.0649	0.0028	0.1045	0.1343	0.0249	0.0025	0.1044	0.027	0.0075	0.0064	0.0032	0.0026	0.0264	0.0208	0.0416	0.0799	0.021	0.0912	0.0028
13	rs41275084	110802851	0.83	0.983767787599247	0.83	0.603719568470427	0.847839956365815	0.267184636499526	0.0125	0.0135	0.0224	0.0076	0.1571	0.0047	0.0077	0.0648	0.0028	0.1045	0.1343	0.0249	0.0025	0.1043	0.027	0.0075	0.0065	0.0032	0.0026	0.0264	0.0207	0.0416	0.0801	0.021	0.0912	0.0028
13	rs74663735	110803739	0.83	0.983767787599247	0.83	0.603719568470427	0.85965171533477	0.27121082374264	0.0126	0.0135	0.0224	0.0076	0.1571	0.0047	0.0077	0.0647	0.0028	0.1045	0.1344	0.025	0.0025	0.1042	0.027	0.0075	0.0065	0.0032	0.0026	0.0264	0.0207	0.0416	0.0801	0.021	0.0912	0.0028
13	rs1192201	110806490	0.83	0.983767787599247	0.83	0.603719568470427	0.904045190821569	0.263063003381915	0.0126	0.0136	0.0225	0.0076	0.1569	0.0047	0.0077	0.0645	0.0029	0.1044	0.1346	0.025	0.0025	0.104	0.027	0.0074	0.0065	0.0033	0.0026	0.0265	0.0206	0.0415	0.0805	0.0208	0.0911	0.0028
13	rs3825481	110806852	0.83	0.983767787599247	0.83	0.603719568470427	0.893616208731635	0.259871150888827	0.0126	0.0136	0.0225	0.0076	0.1568	0.0047	0.0077	0.0645	0.0029	0.1045	0.1346	0.025	0.0025	0.1039	0.027	0.0074	0.0065	0.0033	0.0026	0.0265	0.0206	0.0415	0.0806	0.0208	0.091	0.0028
13	rs633133	110809040	0.83	0.983767787599247	0.83	0.603719568470427	0.951220677953652	0.259302461967339	0.0126	0.0136	0.0226	0.0078	0.1568	0.0048	0.0078	0.0643	0.0029	0.1047	0.1347	0.0251	0.0025	0.1036	0.027	0.0074	0.0065	0.0033	0.0026	0.0264	0.0206	0.0415	0.0807	0.0208	0.0908	0.0028
13	rs61964963	110809885	0.83	0.983767787599247	0.83	0.603719568470427	0.957535301092887	0.258734163767091	0.0126	0.0136	0.0226	0.0078	0.1568	0.0048	0.0078	0.0643	0.0029	0.1047	0.1347	0.0251	0.0025	0.1036	0.027	0.0074	0.0065	0.0033	0.0026	0.0264	0.0206	0.0415	0.0807	0.0208	0.0908	0.0028
13	rs660906	110810658	0.83	0.983767787599247	0.83	0.603719568470427	0.964459021341447	0.261693574608818	0.0126	0.0136	0.0226	0.0078	0.1567	0.0048	0.0078	0.0643	0.0029	0.1047	0.1348	0.0251	0.0025	0.1036	0.027	0.0074	0.0065	0.0033	0.0026	0.0264	0.0206	0.0415	0.0807	0.0207	0.0908	0.0028
13	rs9301432	110811451	0.83	0.983767787599247	0.83	0.603719568470427	0.978027829078992	0.270864990982029	0.0126	0.0136	0.0227	0.0079	0.1566	0.0049	0.0079	0.0642	0.0029	0.1046	0.1347	0.0252	0.0026	0.1034	0.027	0.0074	0.0066	0.0033	0.0026	0.0264	0.0206	0.0414	0.0807	0.0208	0.0907	0.0029
13	rs1192198	110811578	0.83	0.983767787599247	0.83	0.603719568470427	0.978708314725986	0.270404093280546	0.0127	0.0136	0.0227	0.0079	0.1566	0.0049	0.0079	0.0642	0.0029	0.1045	0.1347	0.0252	0.0026	0.1033	0.027	0.0074	0.0066	0.0033	0.0026	0.0264	0.0206	0.0414	0.0807	0.0208	0.0907	0.0029
13	rs12428089	110814340	0.83	0.983767787599247	0.83	0.603719568470427	0.95584971341901	0.31704947963292	0.0126	0.0136	0.023	0.0082	0.1558	0.0051	0.0083	0.0641	0.0028	0.1044	0.1342	0.0258	0.0026	0.1028	0.0272	0.0076	0.007	0.0033	0.0026	0.0263	0.0207	0.0411	0.0807	0.0211	0.0902	0.0028
13	rs59504364	110817665	0.83	0.983767787599247	0.83	0.603719568470427	0.927133665997916	0.343348208141248	0.0127	0.0137	0.0233	0.0083	0.1553	0.0052	0.0084	0.064	0.0027	0.1048	0.1339	0.0261	0.0026	0.1025	0.027	0.0077	0.0072	0.0033	0.0026	0.0261	0.0209	0.0407	0.0811	0.0212	0.0897	0.0027
13	rs3742207	110818598	0.83	0.983767787599247	0.83	0.603719568470427	0.853134600737673	0.39023851175149	0.0128	0.0136	0.0234	0.0084	0.1551	0.0053	0.0086	0.0639	0.0025	0.1049	0.1338	0.0262	0.0026	0.1022	0.027	0.0078	0.0073	0.0033	0.0026	0.0262	0.0209	0.0408	0.0816	0.0211	0.0895	0.0026
13	rs79334773	110821078	0.83	0.983767787599247	0.83	0.603719568470427	0.899933232333919	0.430952969911439	0.0129	0.0137	0.0238	0.0085	0.1544	0.0053	0.0088	0.0639	0.0024	0.1052	0.1334	0.0264	0.0025	0.1015	0.0272	0.0079	0.0076	0.0033	0.0025	0.0259	0.0214	0.0408	0.0816	0.0212	0.0893	0.0025
13	rs17517971	110828119	0.82	1.05572611347058	0.83	0.603719568470427	1.03716683423334	0.646378243774	0.0129	0.0138	0.0251	0.0089	0.1529	0.0056	0.0091	0.0623	0.0023	0.1061	0.1318	0.0267	0.0023	0.0991	0.0283	0.0082	0.0084	0.0034	0.0023	0.0251	0.0223	0.0413	0.0829	0.0219	0.0884	0.0025
13	rs76805698	110829755	0.82	1.05572611347058	0.83	0.603719568470427	1.0307289211469	0.644482541392374	0.0129	0.0138	0.0251	0.0089	0.1529	0.0057	0.0091	0.0622	0.0023	0.1061	0.1318	0.0268	0.0024	0.0991	0.0283	0.0082	0.0084	0.0034	0.0023	0.0251	0.0223	0.0413	0.0828	0.0219	0.0884	0.0025
13	rs2305081	110830090	0.82	1.05572611347058	0.83	0.603719568470427	1.03673132911233	0.646670004759002	0.0129	0.0138	0.0252	0.0089	0.1529	0.0057	0.0091	0.0622	0.0023	0.106	0.1318	0.0267	0.0023	0.0991	0.0283	0.0082	0.0084	0.0034	0.0023	0.0251	0.0223	0.0413	0.0828	0.0219	0.0884	0.0025
13	rs2131939	110831837	0.82	1.05572611347058	0.83	0.603719568470427	1.0185935785433	0.633135586185222	0.013	0.0138	0.0252	0.0089	0.1531	0.0057	0.009	0.0621	0.0023	0.1062	0.1318	0.0268	0.0024	0.0988	0.0282	0.0083	0.0085	0.0034	0.0023	0.0252	0.0223	0.0414	0.0824	0.0218	0.0886	0.0025
13	rs10492497	110831866	0.82	1.05572611347058	0.83	0.603719568470427	1.01893949257833	0.633135586185222	0.013	0.0138	0.0252	0.0089	0.1531	0.0057	0.009	0.0621	0.0023	0.1062	0.1318	0.0268	0.0024	0.0987	0.0282	0.0083	0.0085	0.0034	0.0023	0.0252	0.0223	0.0414	0.0824	0.0218	0.0886	0.0025
13	rs9521632	110832918	0.82	1.05572611347058	0.83	0.603719568470427	1.00505423336181	0.618657490443951	0.013	0.0138	0.0252	0.0089	0.1533	0.0057	0.0089	0.0621	0.0023	0.1062	0.1318	0.0267	0.0024	0.0987	0.028	0.0083	0.0085	0.0034	0.0023	0.0253	0.0223	0.0415	0.0823	0.0217	0.0887	0.0025
13	rs115937357	110837029	0.82	1.05572611347058	0.83	0.603719568470427	1.01738325539351	0.638657730954377	0.013	0.0137	0.0251	0.009	0.1537	0.0057	0.0089	0.0619	0.0023	0.1062	0.1315	0.0268	0.0024	0.0986	0.0281	0.0083	0.0086	0.0034	0.0023	0.0252	0.0225	0.0415	0.0823	0.0217	0.0885	0.0025
13	rs2241967	110844721	0.81	1.13085046114427	0.83	0.603719568470427	1.0475536583155	0.733117798200957	0.0128	0.0133	0.0251	0.0092	0.1556	0.0059	0.009	0.0611	0.0023	0.1057	0.1302	0.0274	0.0024	0.0981	0.0281	0.0082	0.0093	0.0034	0.0023	0.025	0.0235	0.0418	0.0821	0.0217	0.0876	0.0025
13	rs17591246	110845119	0.81	1.13085046114427	0.83	0.603719568470427	1.08987166262615	0.757065665706548	0.0127	0.0134	0.0251	0.0092	0.1556	0.006	0.0089	0.0609	0.0023	0.1058	0.1297	0.0275	0.0024	0.0983	0.0282	0.0082	0.0093	0.0034	0.0023	0.0247	0.0237	0.0418	0.0824	0.0217	0.0878	0.0025
13	rs4773132	110849219	0.81	1.13085046114427	0.83	0.603719568470427	1.20816523956641	0.815883519192957	0.0126	0.0134	0.0253	0.0093	0.1552	0.0061	0.0088	0.0601	0.0023	0.1055	0.1288	0.0277	0.0023	0.0991	0.0284	0.0082	0.0095	0.0032	0.0023	0.0238	0.0245	0.0419	0.083	0.0218	0.088	0.0024
13	rs1981316	110851808	0.8	1.20917223849118	0.83	0.603719568470427	1.19551307909462	0.834511343039873	0.0126	0.0135	0.0254	0.0093	0.1551	0.0063	0.0088	0.0599	0.0022	0.1055	0.1285	0.0278	0.0024	0.0994	0.0284	0.0082	0.0096	0.0032	0.0023	0.0234	0.0247	0.0419	0.0832	0.0218	0.0881	0.0024
13	rs3816296	110852856	0.8	1.20917223849118	0.83	0.603719568470427	1.1727421538907	0.844863565507892	0.0126	0.0135	0.0254	0.0093	0.1551	0.0064	0.0087	0.0598	0.0022	0.1054	0.1283	0.0279	0.0024	0.0995	0.0284	0.0083	0.0096	0.0032	0.0023	0.0234	0.0247	0.0418	0.0832	0.0218	0.0881	0.0024
13	rs117710910	110854710	0.8	1.20917223849118	0.83	0.603719568470427	1.12213808019675	0.837598774140102	0.0126	0.0135	0.0254	0.0093	0.155	0.0065	0.0087	0.0597	0.0022	0.1052	0.128	0.0279	0.0024	0.0998	0.0284	0.0083	0.0096	0.0032	0.0023	0.0234	0.0248	0.0418	0.0832	0.0218	0.0883	0.0024
13	rs478111	110858320	0.8	1.20917223849118	0.83	0.603719568470427	1.06721834699595	0.837444346133973	0.0126	0.0135	0.0254	0.0093	0.1547	0.0066	0.0087	0.0595	0.0023	0.105	0.1276	0.0279	0.0025	0.1002	0.0285	0.0083	0.0096	0.0032	0.0023	0.0234	0.025	0.0418	0.0831	0.0219	0.0886	0.0024
13	rs7331702	110860278	0.8	1.20917223849118	0.83	0.603719568470427	1.07171610289746	0.849352586622381	0.0126	0.0135	0.0254	0.0093	0.1546	0.0066	0.0087	0.0595	0.0023	0.105	0.1275	0.0278	0.0025	0.1002	0.0285	0.0083	0.0096	0.0032	0.0023	0.0234	0.025	0.0419	0.0831	0.0219	0.0885	0.0024
13	rs55833821	110861649	0.8	1.20917223849118	0.83	0.603719568470427	1.06457615612653	0.849197710718333	0.0127	0.0135	0.0254	0.0093	0.1545	0.0066	0.0087	0.0594	0.0023	0.105	0.1274	0.0278	0.0025	0.1001	0.0286	0.0083	0.0097	0.0032	0.0023	0.0235	0.0251	0.0419	0.0832	0.0218	0.0885	0.0024
13	rs7333204	110861671	0.8	1.20917223849118	0.83	0.603719568470427	1.06704211912067	0.851056607527899	0.0127	0.0135	0.0254	0.0093	0.1545	0.0067	0.0087	0.0594	0.0023	0.105	0.1274	0.0278	0.0025	0.1001	0.0286	0.0083	0.0097	0.0032	0.0023	0.0235	0.0251	0.0419	0.0831	0.0218	0.0885	0.0024
13	rs34757830	110863219	0.8	1.20917223849118	0.84	0.549223467132668	1.04842840342666	0.859587282398376	0.0127	0.0135	0.0254	0.0093	0.1544	0.0067	0.0087	0.0593	0.0023	0.1047	0.1273	0.0277	0.0025	0.1004	0.0286	0.0083	0.0096	0.0032	0.0023	0.0236	0.0251	0.0419	0.0833	0.0219	0.0885	0.0024
13	rs3737328	110866065	0.8	1.20917223849118	0.84	0.549223467132668	1.03029451262018	0.857414171761864	0.0127	0.0136	0.0254	0.0093	0.1545	0.0067	0.0087	0.0594	0.0023	0.1042	0.127	0.0276	0.0025	0.1005	0.0286	0.0083	0.0095	0.0032	0.0023	0.0238	0.0252	0.0419	0.0835	0.0221	0.0884	0.0024
13	rs487334	110866738	0.8	1.20917223849118	0.84	0.549223467132668	1.05473525441464	0.857879742797518	0.0128	0.0136	0.0255	0.0094	0.1545	0.0068	0.0087	0.0594	0.0023	0.1042	0.127	0.0275	0.0025	0.1004	0.0287	0.0083	0.0095	0.0032	0.0023	0.0237	0.0253	0.0418	0.0836	0.022	0.0884	0.0024
13	rs1143914	110867235	0.8	1.20917223849118	0.84	0.549223467132668	1.06651350560432	0.87249389690651	0.0128	0.0136	0.0255	0.0094	0.1545	0.0068	0.0087	0.0594	0.0023	0.1042	0.127	0.0275	0.0025	0.1004	0.0287	0.0083	0.0095	0.0032	0.0023	0.0237	0.0253	0.0418	0.0837	0.022	0.0883	0.0024
13	rs76085932	110867442	0.8	1.20917223849118	0.84	0.549223467132668	1.07701728687352	0.884658766844419	0.0128	0.0136	0.0254	0.0094	0.1545	0.0068	0.0087	0.0594	0.0023	0.1042	0.127	0.0275	0.0025	0.1004	0.0287	0.0083	0.0094	0.0032	0.0023	0.0237	0.0253	0.0418	0.0837	0.022	0.0883	0.0024
13	rs117774985	110867522	0.8	1.20917223849118	0.84	0.549223467132668	1.08215171791166	0.896544572175486	0.0128	0.0135	0.0254	0.0094	0.1545	0.0068	0.0087	0.0593	0.0023	0.1042	0.127	0.0275	0.0025	0.1004	0.0287	0.0083	0.0094	0.0032	0.0023	0.0237	0.0253	0.0418	0.0837	0.022	0.0883	0.0024
13	rs35549902	110868557	0.81	1.13085046114427	0.84	0.549223467132668	1.11648017378983	0.87373998993745	0.0128	0.0135	0.0255	0.0093	0.1544	0.0068	0.0087	0.0593	0.0022	0.1041	0.1266	0.0273	0.0025	0.1009	0.0286	0.0083	0.0095	0.0032	0.0023	0.0238	0.0253	0.0416	0.0839	0.022	0.0884	0.0024
13	rs9515168	110869433	0.81	1.13085046114427	0.84	0.549223467132668	0.770586205265532	0.829114077220588	0.0129	0.0138	0.0257	0.0093	0.1537	0.0075	0.0088	0.0595	0.0022	0.1022	0.1259	0.0267	0.0026	0.1028	0.0284	0.0084	0.0097	0.0033	0.0024	0.0245	0.0256	0.0411	0.0828	0.0222	0.089	0.0023
13	rs116872777	110870710	0.81	1.13085046114427	0.84	0.549223467132668	0.426451045660663	0.680865530270336	0.0133	0.0144	0.0257	0.0092	0.1532	0.0083	0.0087	0.0592	0.002	0.0997	0.1257	0.0267	0.0028	0.1051	0.0277	0.0082	0.0099	0.0036	0.0025	0.0253	0.026	0.0395	0.081	0.0223	0.091	0.0023
13	rs662163	110872842	0.8	1.20917223849118	0.83	0.603719568470427	0.331902479394321	0.654120175913925	0.0135	0.0148	0.0258	0.0091	0.153	0.0086	0.0084	0.0591	0.0019	0.0986	0.1255	0.0267	0.003	0.1061	0.0275	0.0083	0.01	0.0038	0.0025	0.0257	0.0261	0.0389	0.0801	0.0222	0.0919	0.0023
13	rs16975624	110873140	0.8	1.20917223849118	0.83	0.603719568470427	0.32765423019948	0.657632938791058	0.0135	0.0148	0.0258	0.0091	0.153	0.0085	0.0084	0.0591	0.0019	0.0986	0.1255	0.0267	0.003	0.1061	0.0275	0.0083	0.0101	0.0038	0.0025	0.0257	0.0261	0.0389	0.0801	0.0222	0.0919	0.0023
13	rs675605	110873556	0.8	1.20917223849118	0.83	0.603719568470427	0.318891360231453	0.647545470589789	0.0135	0.0148	0.0258	0.0091	0.153	0.0085	0.0084	0.0591	0.0019	0.0985	0.1256	0.0267	0.003	0.1062	0.0274	0.0083	0.01	0.0038	0.0025	0.0257	0.0261	0.0389	0.08	0.0223	0.0919	0.0023
13	rs111696440	110876996	0.8	1.20917223849118	0.83	0.603719568470427	0.323840026770788	0.63880320129499	0.0135	0.0148	0.0257	0.0091	0.1528	0.0085	0.0084	0.0589	0.0018	0.0985	0.1256	0.0268	0.003	0.1066	0.0273	0.0083	0.0101	0.0041	0.0025	0.0258	0.0262	0.0389	0.08	0.0222	0.092	0.0023
13	rs9515169	110877238	0.8	1.20917223849118	0.83	0.603719568470427	0.324144303499313	0.636621956504366	0.0135	0.0148	0.0257	0.0091	0.1528	0.0085	0.0084	0.0589	0.0018	0.0985	0.1256	0.0268	0.003	0.1066	0.0273	0.0083	0.0101	0.0041	0.0024	0.0258	0.0262	0.0389	0.08	0.0222	0.092	0.0023
13	rs17593454	110878934	0.8	1.20917223849118	0.83	0.603719568470427	0.337835736733784	0.648713184599272	0.0135	0.0149	0.0257	0.0091	0.1527	0.0085	0.0084	0.0588	0.0018	0.0985	0.1257	0.0267	0.0029	0.1068	0.0272	0.0083	0.0101	0.0042	0.0024	0.0259	0.0261	0.0389	0.0798	0.0222	0.092	0.0023
13	rs672949	110879554	0.8	1.20917223849118	0.83	0.603719568470427	0.337783907581183	0.646086513289533	0.0135	0.0149	0.0257	0.0091	0.1526	0.0085	0.0084	0.0588	0.0018	0.0984	0.1257	0.0267	0.0029	0.1069	0.0272	0.0082	0.0101	0.0043	0.0024	0.0259	0.0261	0.0389	0.0798	0.0222	0.092	0.0023
13	rs1961495	110881373	0.8	1.20917223849118	0.83	0.603719568470427	0.34387591972583	0.629798681891844	0.0135	0.015	0.0254	0.009	0.1528	0.0085	0.0083	0.059	0.0018	0.0978	0.1259	0.0268	0.003	0.1076	0.0272	0.0082	0.01	0.0045	0.0023	0.0261	0.0259	0.0388	0.0797	0.0221	0.0917	0.0022
13	rs111463209	110882325	0.8	1.20917223849118	0.83	0.603719568470427	0.227614733445414	0.539237046603799	0.0137	0.0153	0.0246	0.0084	0.1524	0.0087	0.0082	0.0599	0.0014	0.0959	0.1277	0.0271	0.0028	0.1102	0.027	0.0077	0.0097	0.0046	0.0021	0.0266	0.0261	0.0392	0.0789	0.0225	0.0904	0.002
13	rs505156	110882867	0.8	1.20917223849118	0.84	0.549223467132668	0.223860287278249	0.514796160428951	0.0137	0.0155	0.0241	0.0081	0.1523	0.0088	0.0081	0.0604	0.0012	0.0945	0.1287	0.0272	0.0028	0.1119	0.0268	0.0075	0.0096	0.0047	0.002	0.0268	0.0262	0.0394	0.0782	0.0227	0.09	0.0019
13	rs9555677	110883720	0.79	1.29072091625847	0.84	0.549223467132668	0.192476896450361	0.430557571848859	0.0138	0.0159	0.0231	0.0076	0.152	0.0089	0.008	0.0612	0.0012	0.0923	0.1301	0.0274	0.0031	0.1144	0.0266	0.0071	0.0094	0.005	0.002	0.0271	0.0264	0.0397	0.0772	0.0231	0.0892	0.0018
13	Affx-8960953	110884208	0.78	1.37552415152317	0.84	0.549223467132668	0.204543359149927	0.37607049208189	0.0139	0.0161	0.0229	0.0073	0.152	0.0089	0.0078	0.0617	0.0012	0.0913	0.1306	0.0275	0.0033	0.1156	0.0263	0.0069	0.0092	0.0052	0.0019	0.0274	0.0266	0.0396	0.0767	0.0233	0.0888	0.0017
13	rs1874137	110884787	0.78	1.37552415152317	0.84	0.549223467132668	0.211798187602567	0.354535666146967	0.0139	0.0162	0.0229	0.0071	0.1521	0.0088	0.0077	0.0622	0.0012	0.0908	0.131	0.0275	0.0034	0.1161	0.0261	0.0067	0.0091	0.0053	0.0019	0.0275	0.0265	0.0395	0.0764	0.0234	0.0887	0.0017
13	rs9521658	110885044	0.78	1.37552415152317	0.84	0.549223467132668	0.197083330792765	0.327373311571204	0.0139	0.0162	0.0229	0.007	0.1521	0.0088	0.0077	0.0624	0.0012	0.0906	0.1311	0.0275	0.0034	0.1163	0.026	0.0066	0.009	0.0054	0.0019	0.0276	0.0266	0.0395	0.0763	0.0234	0.0887	0.0017
13	rs72654165	110887334	0.76	1.55499655060948	0.84	0.549223467132668	0.200774150565532	0.241424953590957	0.014	0.0166	0.0229	0.0063	0.1531	0.0087	0.0075	0.0635	0.0012	0.089	0.1326	0.0274	0.0038	0.1166	0.025	0.0062	0.0085	0.0056	0.0018	0.028	0.0265	0.039	0.0763	0.0235	0.0887	0.0017
13	rs9521660	110889618	0.76	1.55499655060948	0.84	0.549223467132668	0.1961956177304	0.238651173414679	0.0139	0.0166	0.0229	0.0062	0.1532	0.0087	0.0075	0.0635	0.0013	0.0889	0.1327	0.0275	0.0038	0.1167	0.025	0.0063	0.0085	0.0056	0.0018	0.0279	0.0265	0.0389	0.0762	0.0235	0.0885	0.0017
13	rs56081954	110893548	0.76	1.55499655060948	0.84	0.549223467132668	0.198050824788234	0.243094134555657	0.0136	0.0166	0.0229	0.0061	0.1531	0.0088	0.0075	0.0637	0.0013	0.0886	0.1329	0.0276	0.0039	0.1168	0.025	0.0062	0.0084	0.0057	0.0018	0.028	0.0265	0.0389	0.076	0.0236	0.0886	0.0017
13	rs9515173	110897287	0.76	1.55499655060948	0.84	0.549223467132668	0.219647324218262	0.238319010462656	0.0134	0.0167	0.0229	0.0061	0.1532	0.0088	0.0075	0.0638	0.0013	0.0883	0.1331	0.0276	0.004	0.1169	0.025	0.0062	0.0083	0.0057	0.002	0.0281	0.0266	0.0389	0.0759	0.0235	0.0888	0.0016
13	rs72654187	110898130	0.76	1.55499655060948	0.84	0.549223467132668	0.220923003595672	0.232036267690517	0.0134	0.0166	0.0228	0.006	0.1532	0.0088	0.0075	0.0639	0.0013	0.0882	0.1333	0.0276	0.004	0.1169	0.025	0.0062	0.0082	0.0057	0.002	0.0281	0.0266	0.0389	0.0759	0.0236	0.0888	0.0017
13	rs4145073	110899906	0.76	1.55499655060948	0.84	0.549223467132668	0.203125249320793	0.222227450416585	0.0135	0.0166	0.0227	0.0059	0.1534	0.0089	0.0074	0.064	0.0013	0.0879	0.1335	0.0277	0.004	0.117	0.0249	0.0062	0.0081	0.0057	0.002	0.0281	0.0265	0.039	0.0757	0.0236	0.0888	0.0017
13	rs7333277	110900793	0.75	1.64971298194441	0.83	0.603719568470427	0.247302682397837	0.237544541087902	0.0135	0.0167	0.0218	0.0058	0.1534	0.0089	0.0074	0.0654	0.0014	0.0859	0.1331	0.0283	0.0041	0.1175	0.0245	0.0061	0.008	0.0058	0.002	0.0284	0.0269	0.0389	0.0764	0.0234	0.0889	0.0017
13	rs587409	110903507	0.75	1.64971298194441	0.83	0.603719568470427	0.104350475096526	0.22439526242561	0.0137	0.0169	0.0216	0.0055	0.154	0.009	0.0072	0.0665	0.0015	0.0839	0.1336	0.0285	0.0044	0.1178	0.0238	0.006	0.0077	0.0048	0.0022	0.0285	0.0267	0.0387	0.0767	0.0234	0.0901	0.0017
13	rs9805608	110906641	0.75	1.64971298194441	0.84	0.549223467132668	0.0701409463693435	0.246443475904627	0.0139	0.0171	0.0215	0.0055	0.1543	0.0091	0.0071	0.0669	0.0015	0.0832	0.1335	0.0287	0.0046	0.1178	0.0236	0.006	0.0076	0.0041	0.0022	0.0286	0.0266	0.0388	0.0771	0.0235	0.09	0.0018
13	rs78307164	110907788	0.74	1.74777870808855	0.83	0.603719568470427	0.0654419143579298	0.279784311626839	0.014	0.0171	0.0215	0.0055	0.1544	0.0091	0.0072	0.0669	0.0015	0.0831	0.1334	0.0287	0.0047	0.1176	0.0234	0.006	0.0076	0.0037	0.0023	0.0286	0.0266	0.0389	0.0774	0.0236	0.09	0.0017
13	rs66656189	110907856	0.74	1.74777870808855	0.83	0.603719568470427	0.0697719050460661	0.284452625065019	0.014	0.0171	0.0215	0.0055	0.1544	0.0091	0.0072	0.0669	0.0015	0.0831	0.1335	0.0287	0.0047	0.1176	0.0234	0.006	0.0076	0.0037	0.0023	0.0286	0.0266	0.0389	0.0774	0.0236	0.09	0.0017
13	rs9805362	110908284	0.74	1.74777870808855	0.83	0.603719568470427	0.0726757427047694	0.286209319573421	0.0142	0.0172	0.0215	0.0054	0.1543	0.009	0.0072	0.067	0.0015	0.0829	0.1335	0.0286	0.0048	0.1174	0.0235	0.006	0.0075	0.0036	0.0023	0.0288	0.0266	0.0389	0.0775	0.0237	0.0901	0.0017
13	rs67188524	110908418	0.74	1.74777870808855	0.83	0.603719568470427	0.0786273927335208	0.302642902444844	0.0142	0.0172	0.0215	0.0054	0.1543	0.009	0.0072	0.0669	0.0015	0.0829	0.1335	0.0286	0.0048	0.1174	0.0235	0.006	0.0074	0.0036	0.0023	0.0289	0.0266	0.0389	0.0776	0.0237	0.0901	0.0017
13	rs12583583	110908504	0.74	1.74777870808855	0.83	0.603719568470427	0.0814681301960365	0.316445241165028	0.0142	0.0173	0.0215	0.0053	0.154	0.0091	0.0073	0.0672	0.0015	0.0828	0.1333	0.0285	0.0047	0.1175	0.0235	0.006	0.0074	0.0035	0.0023	0.0289	0.0266	0.0389	0.0777	0.0238	0.09	0.0016
13	rs11839478	110909015	0.74	1.74777870808855	0.83	0.603719568470427	0.0918144378371319	0.307662468003358	0.0141	0.0175	0.0216	0.0051	0.1542	0.009	0.0072	0.0676	0.0015	0.0826	0.1333	0.0285	0.0049	0.1174	0.0235	0.006	0.0073	0.0032	0.0023	0.0287	0.0267	0.039	0.0778	0.0238	0.0902	0.0016
13	rs35716322	110909606	0.74	1.74777870808855	0.83	0.603719568470427	0.0870140047476751	0.293150806912992	0.014	0.0175	0.0217	0.005	0.1543	0.009	0.0072	0.0678	0.0014	0.0827	0.1335	0.0285	0.0051	0.1174	0.0235	0.0059	0.0071	0.0029	0.0022	0.0287	0.0267	0.0392	0.0776	0.0238	0.0902	0.0016
13	rs58708458	110910150	0.74	1.74777870808855	0.84	0.549223467132668	0.0826728106837465	0.274098063617507	0.014	0.0176	0.0217	0.005	0.1544	0.009	0.0071	0.0681	0.0014	0.0828	0.1336	0.0285	0.0053	0.1173	0.0234	0.0059	0.0071	0.0028	0.0021	0.0288	0.0266	0.039	0.0773	0.0238	0.0902	0.0016
13	rs9588128	110910450	0.74	1.74777870808855	0.83	0.603719568470427	0.075851177000182	0.283166483432737	0.014	0.0176	0.0217	0.005	0.1545	0.009	0.0071	0.0682	0.0014	0.0828	0.1337	0.0284	0.0053	0.1173	0.0233	0.006	0.0071	0.0028	0.0021	0.0288	0.0266	0.039	0.0774	0.0237	0.0902	0.0016
13	rs12430390	110912920	0.74	1.74777870808855	0.83	0.603719568470427	0.0531630871304094	0.260098735734669	0.0139	0.0179	0.0214	0.005	0.1545	0.0088	0.007	0.0683	0.0013	0.0834	0.1345	0.0282	0.0052	0.1172	0.023	0.0058	0.0069	0.0026	0.002	0.0291	0.0266	0.0386	0.0774	0.0237	0.0906	0.0016
13	rs497888	110916553	0.74	1.74777870808855	0.83	0.603719568470427	0.0287754388268347	0.220498158502243	0.0138	0.0182	0.0211	0.005	0.1546	0.0085	0.0068	0.0684	0.0012	0.0843	0.1355	0.028	0.005	0.1172	0.0224	0.0057	0.0067	0.0024	0.0018	0.0296	0.0265	0.0381	0.0775	0.0235	0.0911	0.0014
13	rs12873154	110920852	0.74	1.74777870808855	0.81	0.722979171095748	0.0224715213904364	0.216838146748	0.0138	0.0182	0.0211	0.005	0.1546	0.0084	0.0068	0.0684	0.0012	0.0846	0.1357	0.0279	0.0049	0.1171	0.0223	0.0057	0.0066	0.0024	0.0018	0.0298	0.0266	0.038	0.0774	0.0234	0.0913	0.0014
13	rs547695	110927980	0.74	1.74777870808855	0.81	0.722979171095748	0.018516782165176	0.215336944165473	0.0138	0.0182	0.021	0.005	0.1548	0.0083	0.0068	0.0683	0.0012	0.085	0.1358	0.0279	0.0048	0.117	0.0222	0.0057	0.0066	0.0024	0.0017	0.0299	0.0267	0.0379	0.0774	0.0233	0.0913	0.0014
13	rs599483	110930364	0.74	1.74777870808855	0.8	0.78786632127418	0.0149068843739388	0.203978145198767	0.0137	0.0182	0.021	0.0051	0.1551	0.0083	0.0068	0.0683	0.0012	0.0852	0.1358	0.0279	0.0048	0.1166	0.0222	0.0057	0.0066	0.0024	0.0017	0.0299	0.0268	0.0378	0.0772	0.0233	0.0915	0.0014
13	rs7987982	110931311	0.74	1.74777870808855	0.8	0.78786632127418	0.0104250589766889	0.187689030717356	0.0138	0.0182	0.0209	0.0051	0.1551	0.0083	0.0068	0.0683	0.0013	0.0854	0.1358	0.028	0.0048	0.1166	0.0221	0.0058	0.0066	0.0023	0.0018	0.03	0.0268	0.0376	0.0769	0.0232	0.0916	0.0014
13	rs61964261	110937046	0.74	1.74777870808855	0.8	0.78786632127418	0.00668407924585091	0.181991115950317	0.0139	0.0183	0.0208	0.0051	0.1554	0.0083	0.0067	0.0682	0.0013	0.0858	0.1359	0.028	0.0045	0.1164	0.0221	0.0057	0.0067	0.0023	0.0017	0.03	0.0268	0.0374	0.0767	0.0231	0.0916	0.0015
13	rs66500342	110937565	0.74	1.74777870808855	0.8	0.78786632127418	0.0065897181580883	0.186565060719387	0.0139	0.0183	0.0208	0.0051	0.1554	0.0083	0.0067	0.0682	0.0013	0.0858	0.1359	0.028	0.0045	0.1164	0.0221	0.0057	0.0067	0.0023	0.0017	0.03	0.0268	0.0374	0.0767	0.0231	0.0916	0.0015
13	rs78433414	110938374	0.74	1.74777870808855	0.8	0.78786632127418	0.00624409103935081	0.190457601211917	0.0138	0.0183	0.0208	0.0051	0.1555	0.0082	0.0067	0.0682	0.0013	0.0859	0.1361	0.028	0.0044	0.1165	0.0221	0.0056	0.0067	0.0023	0.0017	0.03	0.0268	0.0374	0.0767	0.0231	0.0916	0.0015
13	rs60232894	110941530	0.74	1.74777870808855	0.8	0.78786632127418	0.00509428605722251	0.198115648868462	0.0137	0.0184	0.0207	0.0051	0.1555	0.0082	0.0067	0.068	0.0014	0.0859	0.1366	0.0279	0.0042	0.1166	0.022	0.0055	0.0067	0.0023	0.0016	0.0302	0.0269	0.0371	0.0767	0.0231	0.0918	0.0015
13	rs9555682	110941977	0.74	1.74777870808855	0.8	0.78786632127418	0.00447719452937256	0.19025204923699	0.0137	0.0185	0.0207	0.0051	0.1555	0.0082	0.0067	0.068	0.0014	0.0859	0.1366	0.0279	0.0042	0.1166	0.022	0.0054	0.0067	0.0023	0.0016	0.0302	0.0269	0.0371	0.0766	0.0232	0.0918	0.0015
13	rs1411040	110943921	0.74	1.74777870808855	0.8	0.78786632127418	0.00534168505119809	0.191692494967594	0.0139	0.0185	0.0207	0.0052	0.1554	0.0082	0.0068	0.0678	0.0014	0.0858	0.1367	0.0279	0.0042	0.1161	0.0218	0.0054	0.0068	0.0024	0.0017	0.0304	0.0268	0.0368	0.0764	0.0237	0.0918	0.0016
13	rs2029765	110951719	0.75	1.64971298194441	0.8	0.78786632127418	0.00269263422519542	0.129425089351059	0.0144	0.0188	0.0212	0.0053	0.1538	0.008	0.007	0.0671	0.0016	0.0874	0.1374	0.0281	0.0044	0.1147	0.0217	0.0053	0.0071	0.0025	0.0018	0.0308	0.0266	0.036	0.0758	0.0236	0.0917	0.0019
13	rs6492255	110953717	0.74	1.74777870808855	0.8	0.78786632127418	0.00829526494877532	0.128083639446041	0.0154	0.0192	0.022	0.0055	0.1499	0.0077	0.0075	0.0658	0.0022	0.0917	0.1386	0.0286	0.005	0.1115	0.0214	0.0051	0.0077	0.003	0.0023	0.0318	0.0258	0.0343	0.0742	0.0235	0.0919	0.0025
13	rs6492256	110953791	0.74	1.74777870808855	0.8	0.78786632127418	0.00740690797420576	0.117541461267201	0.0154	0.0192	0.0222	0.0055	0.1498	0.0077	0.0075	0.0658	0.0022	0.0917	0.1387	0.0285	0.005	0.1113	0.0213	0.0051	0.0077	0.003	0.0023	0.0318	0.0257	0.0342	0.0742	0.0235	0.092	0.0025
13	rs12431029	110953848	0.74	1.74777870808855	0.8	0.78786632127418	0.0061795383710738	0.107429017812286	0.0154	0.0192	0.0222	0.0055	0.1497	0.0077	0.0075	0.0657	0.0022	0.0916	0.1386	0.0286	0.005	0.1113	0.0213	0.0051	0.0077	0.003	0.0024	0.0319	0.0257	0.0342	0.0743	0.0236	0.092	0.0026
13	rs57225762	110954169	0.74	1.74777870808855	0.8	0.78786632127418	0.0166023146110283	0.135024392327929	0.0158	0.0191	0.0226	0.0055	0.1481	0.0077	0.0076	0.0662	0.0025	0.0916	0.1384	0.0289	0.0051	0.1118	0.0212	0.005	0.0078	0.0032	0.0025	0.0318	0.0254	0.0342	0.074	0.0234	0.0919	0.0027
13	rs9515183	110954486	0.74	1.74777870808855	0.8	0.78786632127418	0.0214192020752276	0.140525634072531	0.016	0.0191	0.0229	0.0056	0.1473	0.0076	0.0077	0.0662	0.0026	0.0921	0.1384	0.029	0.0053	0.1118	0.0211	0.005	0.0078	0.0032	0.0025	0.0316	0.0252	0.0343	0.0739	0.0233	0.0917	0.0028
13	rs56313459	110955175	0.74	1.74777870808855	0.8	0.78786632127418	0.026979339752299	0.13960318846122	0.0164	0.0192	0.0231	0.0058	0.1465	0.0075	0.0079	0.0664	0.0028	0.0927	0.1382	0.029	0.0055	0.1112	0.021	0.005	0.0079	0.0034	0.0026	0.0317	0.0248	0.0343	0.0734	0.023	0.0915	0.0032
13	rs56031211	110955270	0.74	1.74777870808855	0.8	0.78786632127418	0.026723343080135	0.133752393892403	0.0164	0.0191	0.0231	0.0058	0.1464	0.0076	0.0079	0.0664	0.0028	0.0927	0.1382	0.029	0.0055	0.1112	0.021	0.005	0.0079	0.0034	0.0026	0.0317	0.0248	0.0343	0.0734	0.023	0.0915	0.0033
13	rs12858728	110955722	0.74	1.74777870808855	0.8	0.78786632127418	0.0291694278989944	0.133208609778231	0.0165	0.0192	0.0231	0.0058	0.1461	0.0076	0.0079	0.0664	0.0028	0.0929	0.1382	0.029	0.0056	0.1111	0.0211	0.005	0.008	0.0034	0.0026	0.0316	0.0248	0.0343	0.0734	0.023	0.0915	0.0034
13	rs2131940	110956393	0.74	1.74777870808855	0.8	0.78786632127418	0.0339709508759161	0.144984041816676	0.0165	0.0191	0.0231	0.0058	0.1459	0.0076	0.0079	0.0664	0.0028	0.0929	0.1381	0.0291	0.0056	0.111	0.0212	0.005	0.008	0.0035	0.0026	0.0316	0.0247	0.0343	0.0734	0.0229	0.0916	0.0034
13	rs4773144	110960712	0.74	1.74777870808855	0.8	0.78786632127418	0.0864489135065918	0.184425714497837	0.0168	0.019	0.0236	0.0058	0.1439	0.0076	0.008	0.0664	0.003	0.0938	0.1373	0.0292	0.0057	0.1105	0.0214	0.0051	0.0082	0.0037	0.0027	0.0318	0.0245	0.0344	0.0733	0.0227	0.0916	0.0039
13	rs3809346	110960943	0.74	1.74777870808855	0.8	0.78786632127418	0.0892738401957794	0.185952958339467	0.0169	0.019	0.0236	0.0058	0.144	0.0076	0.008	0.0663	0.003	0.0939	0.1371	0.0291	0.0057	0.1104	0.0214	0.0051	0.0083	0.0037	0.0027	0.0318	0.0245	0.0344	0.0732	0.0227	0.0916	0.004
13	rs6492259	110961184	0.74	1.74777870808855	0.8	0.78786632127418	0.118642899356728	0.209685103519305	0.0169	0.019	0.0237	0.0058	0.1438	0.0076	0.008	0.0663	0.003	0.0939	0.137	0.0291	0.0058	0.1103	0.0214	0.0051	0.0084	0.0037	0.0028	0.0318	0.0244	0.0344	0.0732	0.0226	0.0916	0.004
13	rs7334306	110962520	0.74	1.74777870808855	0.79	0.8563340912432	0.717071765658556	0.309581160254168	0.018	0.0185	0.0248	0.006	0.1393	0.0078	0.0087	0.0653	0.0038	0.0965	0.1357	0.0291	0.0061	0.1083	0.0213	0.0052	0.009	0.0045	0.0031	0.0321	0.0243	0.0347	0.0725	0.0217	0.0929	0.0048
13	rs9559766	110962689	0.75	1.64971298194441	0.79	0.8563340912432	0.852893630925237	0.329327455472933	0.0181	0.0185	0.025	0.006	0.1392	0.0079	0.0088	0.0651	0.0039	0.0969	0.135	0.029	0.0061	0.1084	0.0212	0.0054	0.0091	0.0046	0.0031	0.0322	0.0243	0.0345	0.0722	0.0214	0.093	0.005
13	rs7998749	110962959	0.75	1.64971298194441	0.79	0.8563340912432	1.02630143772296	0.368473550370898	0.0182	0.0185	0.0252	0.006	0.1392	0.0079	0.0088	0.0647	0.004	0.0973	0.1347	0.0282	0.0061	0.1088	0.0208	0.0056	0.0092	0.0048	0.0032	0.0325	0.0243	0.0339	0.0721	0.021	0.0934	0.0052
13	rs4773145	110963031	0.75	1.64971298194441	0.79	0.8563340912432	1.04431966375837	0.377340877462839	0.0183	0.0184	0.0251	0.0061	0.139	0.0079	0.0088	0.0647	0.0041	0.0976	0.135	0.0282	0.0061	0.1088	0.0207	0.0056	0.0092	0.0048	0.0032	0.0324	0.0242	0.0338	0.0722	0.0206	0.0933	0.0052
13	rs57487472	110963631	0.77	1.46360790478102	0.79	0.8563340912432	1.48478817747795	0.413909335328692	0.0185	0.0187	0.0258	0.0059	0.1387	0.0077	0.0086	0.0647	0.0043	0.0993	0.1342	0.0272	0.006	0.1088	0.0204	0.0055	0.0092	0.0049	0.0033	0.0328	0.0244	0.033	0.0723	0.0192	0.0949	0.0054
13	rs78256702	110963676	0.77	1.46360790478102	0.79	0.8563340912432	1.49540468524231	0.410132833733277	0.0186	0.0187	0.0258	0.0058	0.1388	0.0076	0.0086	0.0646	0.0043	0.0994	0.134	0.0271	0.006	0.1087	0.0204	0.0055	0.0092	0.0049	0.0033	0.0328	0.0244	0.033	0.0722	0.0192	0.0951	0.0053
13	rs7319030	110964130	0.78	1.37552415152317	0.79	0.8563340912432	1.58183354754089	0.474890495003461	0.0189	0.0187	0.0266	0.0061	0.1377	0.0079	0.0087	0.0641	0.0044	0.1001	0.1321	0.027	0.0059	0.1089	0.0203	0.0056	0.0094	0.0051	0.0034	0.0325	0.0244	0.0329	0.0723	0.0189	0.096	0.0054
13	rs11616361	110964421	0.78	1.37552415152317	0.79	0.8563340912432	1.69594377948964	0.494877048810358	0.019	0.0187	0.0268	0.0063	0.1371	0.0079	0.0087	0.064	0.0045	0.1002	0.1315	0.0271	0.0058	0.109	0.0203	0.0057	0.0095	0.0051	0.0034	0.0323	0.0243	0.0331	0.0726	0.0188	0.0963	0.0054
13	rs7988493	110964646	0.79	1.29072091625847	0.79	0.8563340912432	1.68221921846977	0.498023258645714	0.019	0.0187	0.0269	0.0064	0.137	0.008	0.0087	0.0639	0.0046	0.1003	0.131	0.0272	0.0057	0.1089	0.0204	0.0058	0.0095	0.0051	0.0034	0.0322	0.0243	0.0332	0.0727	0.0188	0.0965	0.0054
13	rs7324593	110964817	0.79	1.29072091625847	0.79	0.8563340912432	1.62358270493415	0.496791526453984	0.019	0.0187	0.027	0.0065	0.1369	0.0081	0.0087	0.0638	0.0046	0.1004	0.1305	0.0272	0.0056	0.1092	0.0205	0.0058	0.0096	0.005	0.0034	0.0321	0.0242	0.0332	0.0728	0.0187	0.0965	0.0054
13	rs9583484	110966349	0.81	1.13085046114427	0.79	0.8563340912432	1.09877220239395	0.435969748504401	0.0191	0.0182	0.027	0.0069	0.1374	0.0082	0.0087	0.0635	0.0044	0.1006	0.131	0.0271	0.0054	0.1096	0.0206	0.0063	0.0097	0.0049	0.0033	0.0313	0.0242	0.0324	0.0726	0.0188	0.0973	0.005
13	rs73619293	110966788	0.81	1.13085046114427	0.79	0.8563340912432	1.03151104344846	0.42476963174179	0.019	0.0181	0.027	0.0069	0.1376	0.0082	0.0087	0.0636	0.0044	0.1007	0.131	0.027	0.0053	0.1097	0.0206	0.0064	0.0096	0.0049	0.0033	0.0311	0.0242	0.0323	0.0726	0.0188	0.0975	0.005
13	rs12428456	110968070	0.81	1.13085046114427	0.78	0.928434583535755	0.844797892760113	0.398473212365151	0.0191	0.0178	0.0273	0.007	0.138	0.0084	0.0087	0.0636	0.0043	0.1009	0.1311	0.0269	0.0052	0.1097	0.0205	0.0066	0.0096	0.0048	0.0032	0.0309	0.0243	0.0319	0.0725	0.0187	0.0978	0.0048
13	rs7335264	110970267	0.82	1.05572611347058	0.78	0.928434583535755	0.635401160564179	0.381924177883476	0.0193	0.0174	0.0274	0.0071	0.1388	0.0086	0.0086	0.0638	0.0042	0.1013	0.1305	0.0269	0.005	0.1097	0.0201	0.007	0.0097	0.0047	0.0032	0.0306	0.0246	0.0315	0.0724	0.0184	0.0984	0.0046
13	rs116878976	110970972	0.83	0.983767787599247	0.78	0.928434583535755	0.505285304941386	0.362301975511484	0.0193	0.0172	0.0275	0.0071	0.1392	0.0086	0.0086	0.0637	0.0041	0.1017	0.1304	0.0268	0.0049	0.1097	0.0204	0.0072	0.0095	0.0046	0.0031	0.0305	0.0246	0.031	0.0723	0.0185	0.0987	0.0045
13	rs4773156	110971125	0.83	0.983767787599247	0.78	0.928434583535755	0.463684176938588	0.354410797068161	0.0191	0.0172	0.0274	0.0071	0.1394	0.0086	0.0086	0.064	0.0041	0.1016	0.1304	0.0268	0.0049	0.1097	0.0204	0.0073	0.0095	0.0045	0.0031	0.0305	0.0246	0.0309	0.0723	0.0185	0.0988	0.0045
13	rs78683487	110971565	0.83	0.983767787599247	0.77	1.00421642385407	0.448906092346968	0.349799510442555	0.0191	0.0171	0.0274	0.0071	0.1396	0.0086	0.0086	0.064	0.004	0.1017	0.1306	0.0268	0.0048	0.1098	0.0204	0.0073	0.0095	0.0045	0.0031	0.0304	0.0246	0.0308	0.0721	0.0186	0.0989	0.0044
13	rs72655752	110974330	0.83	0.983767787599247	0.77	1.00421642385407	0.373757744457535	0.330305802187718	0.0191	0.017	0.0273	0.007	0.1398	0.0086	0.0086	0.0641	0.0039	0.1019	0.1307	0.0268	0.0047	0.1099	0.0203	0.0075	0.0094	0.0043	0.0031	0.0303	0.0245	0.0307	0.0721	0.0186	0.0992	0.0044
13	rs12584664	110976495	0.83	0.983767787599247	0.77	1.00421642385407	0.346181530478644	0.325178978230885	0.0191	0.0169	0.0273	0.007	0.1399	0.0086	0.0085	0.0641	0.0039	0.102	0.1307	0.0268	0.0047	0.11	0.0203	0.0075	0.0094	0.0042	0.003	0.0302	0.0246	0.0306	0.0721	0.0186	0.0993	0.0043
13	rs35488904	110977389	0.84	0.914942008907111	0.77	1.00421642385407	0.327042388688088	0.309701196533519	0.0191	0.0169	0.0273	0.007	0.1399	0.0086	0.0085	0.0641	0.0039	0.102	0.1307	0.0268	0.0047	0.11	0.0203	0.0076	0.0094	0.0042	0.003	0.0301	0.0246	0.0306	0.0721	0.0186	0.0993	0.0043
13	rs114949356	110977842	0.84	0.914942008907111	0.77	1.00421642385407	0.323738634432086	0.31042170516544	0.0192	0.0168	0.0273	0.007	0.1401	0.0086	0.0086	0.0641	0.0039	0.102	0.1307	0.0268	0.0047	0.11	0.0203	0.0076	0.0094	0.0041	0.003	0.0301	0.0246	0.0306	0.072	0.0186	0.0993	0.0043
13	rs75819221	110979948	0.84	0.914942008907111	0.77	1.00421642385407	0.272402276189997	0.321774202084784	0.0193	0.0168	0.0274	0.0071	0.14	0.0087	0.0086	0.064	0.0038	0.1021	0.1305	0.0268	0.0047	0.1099	0.0203	0.0078	0.0094	0.0041	0.003	0.03	0.0247	0.0307	0.0721	0.0184	0.0992	0.0043
13	rs7989565	110982357	0.84	0.914942008907111	0.77	1.00421642385407	0.236595925180706	0.318137967515248	0.0193	0.0166	0.0277	0.0072	0.1401	0.0087	0.0086	0.0642	0.0037	0.1017	0.1306	0.0269	0.0046	0.11	0.0201	0.008	0.0095	0.004	0.003	0.0297	0.025	0.0309	0.0721	0.0182	0.0992	0.0041
13	rs61964293	110982405	0.84	0.914942008907111	0.77	1.00421642385407	0.243327724158662	0.317654058953631	0.0193	0.0166	0.0277	0.0072	0.1401	0.0087	0.0086	0.0642	0.0037	0.1017	0.1306	0.0269	0.0046	0.1099	0.02	0.008	0.0095	0.004	0.003	0.0298	0.025	0.0309	0.0721	0.0183	0.0992	0.0041
13	rs11616769	110983598	0.86	0.78654304280128	0.77	1.00421642385407	0.19000769080128	0.327861528287684	0.0191	0.0159	0.0283	0.0072	0.1401	0.0087	0.0085	0.066	0.0034	0.1023	0.131	0.0265	0.0043	0.1106	0.0197	0.0089	0.0095	0.0038	0.0028	0.0295	0.0258	0.0312	0.0711	0.0177	0.0979	0.0037
13	rs9588139	110983707	0.86	0.78654304280128	0.77	1.00421642385407	0.19251502665088	0.334718823273538	0.0192	0.0159	0.0284	0.0072	0.1401	0.0088	0.0085	0.0663	0.0034	0.1024	0.131	0.0264	0.0043	0.1106	0.0197	0.0089	0.0095	0.0038	0.0028	0.0294	0.0258	0.0312	0.071	0.0177	0.0976	0.0036
13	rs9588141	110983938	0.86	0.78654304280128	0.77	1.00421642385407	0.184676862679438	0.332019946970045	0.0192	0.0156	0.0285	0.0072	0.1402	0.0087	0.0085	0.0667	0.0033	0.1028	0.1312	0.0262	0.0042	0.1104	0.0197	0.0091	0.0095	0.0038	0.0027	0.0292	0.0259	0.0312	0.0707	0.0176	0.0981	0.0035
13	rs2131941	110984039	0.86	0.78654304280128	0.77	1.00421642385407	0.185459740318703	0.332510177945449	0.0191	0.0154	0.0285	0.0072	0.1403	0.0087	0.0085	0.0668	0.0032	0.103	0.1314	0.0261	0.0042	0.1103	0.0197	0.0092	0.0095	0.0038	0.0027	0.0292	0.0259	0.0312	0.0705	0.0176	0.0982	0.0035
13	rs61964294	110984301	0.87	0.726891327677376	0.77	1.00421642385407	0.170732617994886	0.325544399730845	0.0191	0.0151	0.0287	0.0072	0.1407	0.0087	0.0085	0.0671	0.0031	0.1035	0.1311	0.0258	0.0041	0.1106	0.0196	0.0094	0.0094	0.0037	0.0026	0.0292	0.0259	0.0312	0.07	0.0175	0.0984	0.0034
13	rs9521699	110984609	0.88	0.670214810425093	0.77	1.00421642385407	0.150621956339038	0.326153703112434	0.0192	0.0149	0.0288	0.0071	0.1413	0.0086	0.0086	0.0675	0.0029	0.1037	0.1313	0.0254	0.004	0.111	0.0195	0.0095	0.0093	0.0036	0.0025	0.0291	0.0257	0.0312	0.0697	0.0174	0.0986	0.0033
13	rs7317178	110984829	0.88	0.670214810425093	0.77	1.00421642385407	0.127243554761743	0.321045980633058	0.0193	0.0148	0.0287	0.0071	0.1415	0.0086	0.0085	0.0679	0.0028	0.1034	0.1315	0.0251	0.004	0.1111	0.0195	0.0096	0.0093	0.0035	0.0025	0.0293	0.0258	0.0313	0.0696	0.0173	0.0986	0.0033
13	rs7317004	110984833	0.88	0.670214810425093	0.77	1.00421642385407	0.128562309761207	0.320682052288788	0.0193	0.0148	0.0287	0.0071	0.1414	0.0086	0.0085	0.0679	0.0028	0.1034	0.1315	0.0251	0.004	0.1111	0.0195	0.0096	0.0093	0.0035	0.0025	0.0293	0.0258	0.0313	0.0696	0.0173	0.0986	0.0033
13	rs9559771	110985222	0.88	0.670214810425093	0.77	1.00421642385407	0.133458062641467	0.316686895620387	0.0193	0.0148	0.0287	0.007	0.1418	0.0086	0.0085	0.0679	0.0028	0.1036	0.1319	0.0249	0.004	0.1112	0.0195	0.0096	0.0092	0.0035	0.0024	0.0294	0.0259	0.0313	0.0694	0.0173	0.0986	0.0032
13	rs1556123	110988416	0.9	0.565600701999265	0.77	1.00421642385407	0.149599250159463	0.211492539641594	0.0188	0.0142	0.0285	0.0062	0.1459	0.0079	0.0078	0.0681	0.0024	0.1063	0.1359	0.0233	0.0036	0.1106	0.0187	0.0095	0.0083	0.0027	0.0021	0.0298	0.0271	0.0311	0.0675	0.0169	0.0981	0.0027
13	rs61964323	110990260	0.91	0.517562282080777	0.77	1.00421642385407	0.280278282677873	0.259302461967339	0.0186	0.014	0.0282	0.0057	0.1492	0.0074	0.0073	0.0685	0.0021	0.1079	0.1388	0.0222	0.0033	0.1103	0.0181	0.0094	0.0076	0.0022	0.0019	0.03	0.0279	0.0308	0.0663	0.0161	0.0977	0.0024
13	rs117505015	110990833	0.91	0.517562282080777	0.77	1.00421642385407	0.360932630587781	0.321410030597758	0.0186	0.014	0.0281	0.0055	0.15	0.0072	0.0072	0.0685	0.002	0.1086	0.1396	0.0221	0.0032	0.1101	0.0179	0.0094	0.0074	0.002	0.0018	0.0301	0.0283	0.0308	0.0659	0.0159	0.0976	0.0023
13	rs1556124	110991189	0.91	0.517562282080777	0.77	1.00421642385407	0.329646839579875	0.287264917912144	0.0185	0.014	0.0281	0.0053	0.1505	0.0071	0.0072	0.0686	0.002	0.109	0.1401	0.022	0.0032	0.1099	0.0178	0.0094	0.0072	0.0019	0.0018	0.0301	0.0285	0.0307	0.0657	0.0157	0.0976	0.0022
13	rs7335876	110993190	0.91	0.517562282080777	0.77	1.00421642385407	0.303501092470631	0.268103259406662	0.0185	0.014	0.028	0.0052	0.1509	0.007	0.0071	0.0687	0.002	0.1092	0.1406	0.0219	0.0032	0.1098	0.0177	0.0093	0.0071	0.0018	0.0017	0.0302	0.0287	0.0306	0.0656	0.0156	0.0976	0.0022
13	rs9559773	110995767	0.91	0.517562282080777	0.77	1.00421642385407	0.304629153751975	0.212771465328393	0.0185	0.014	0.028	0.0052	0.1512	0.007	0.007	0.0687	0.0019	0.1094	0.1409	0.0218	0.0031	0.1097	0.0177	0.0093	0.007	0.0018	0.0017	0.0301	0.0287	0.0306	0.0654	0.0156	0.0977	0.0021
13	rs4771665	110998963	0.91	0.517562282080777	0.77	1.00421642385407	0.290951370359986	0.175153848982638	0.0185	0.014	0.0281	0.0051	0.1514	0.0069	0.007	0.0687	0.0019	0.1095	0.1411	0.0218	0.0031	0.1096	0.0178	0.0093	0.007	0.0018	0.0018	0.0302	0.0288	0.0307	0.0652	0.0155	0.0977	0.0021
13	rs9559775	111002576	0.92	0.472297109457422	0.77	1.00421642385407	0.279386785357178	0.151670577547215	0.0185	0.0139	0.0282	0.005	0.1523	0.0068	0.0069	0.0685	0.0018	0.1097	0.142	0.0216	0.003	0.1096	0.0181	0.0092	0.0067	0.0016	0.0017	0.0302	0.0294	0.0305	0.0645	0.0155	0.0977	0.0019
13	rs9301447	111004118	0.92	0.472297109457422	0.77	1.00421642385407	0.284711286131778	0.138958796567564	0.0184	0.0139	0.0282	0.005	0.1527	0.0067	0.0069	0.0684	0.0017	0.11	0.1424	0.0216	0.003	0.1096	0.0181	0.0092	0.0066	0.0015	0.0017	0.0303	0.0296	0.0303	0.0642	0.0155	0.0977	0.0018
13	rs140362666	111004925	0.92	0.472297109457422	0.77	1.00421642385407	0.308471242240771	0.139326887209051	0.0184	0.0139	0.0283	0.0049	0.1527	0.0067	0.0068	0.0683	0.0016	0.1103	0.1426	0.0215	0.0029	0.1097	0.0181	0.0092	0.0066	0.0015	0.0017	0.0303	0.0296	0.0303	0.0641	0.0155	0.0976	0.0018
13	rs117331874	111005704	0.92	0.472297109457422	0.77	1.00421642385407	0.305513529626761	0.134387839338093	0.0184	0.0139	0.0283	0.0048	0.1528	0.0067	0.0068	0.0682	0.0016	0.1104	0.1427	0.0215	0.0029	0.1097	0.0181	0.0092	0.0066	0.0014	0.0017	0.0303	0.0297	0.0303	0.0641	0.0155	0.0975	0.0018
13	rs10161783	111009055	0.92	0.472297109457422	0.77	1.00421642385407	0.301398054095126	0.126836312387972	0.0184	0.0138	0.0283	0.0048	0.1528	0.0067	0.0068	0.0681	0.0016	0.1106	0.1427	0.0215	0.0029	0.1097	0.0181	0.0091	0.0066	0.0014	0.0017	0.0304	0.0298	0.0304	0.0641	0.0155	0.0975	0.0018
13	rs4773166	111012039	0.92	0.472297109457422	0.78	0.928434583535755	0.29470116665358	0.116419935678412	0.0184	0.0139	0.0283	0.0048	0.1527	0.0067	0.0068	0.0681	0.0016	0.1107	0.1427	0.0215	0.0029	0.1098	0.0181	0.0091	0.0065	0.0014	0.0017	0.0304	0.0298	0.0304	0.0642	0.0155	0.0974	0.0018
13	rs12867262	111014433	0.92	0.472297109457422	0.77	1.00421642385407	0.276861390975034	0.111550874796345	0.0184	0.014	0.0283	0.0048	0.1533	0.0066	0.0067	0.0676	0.0015	0.1112	0.143	0.0212	0.0029	0.1104	0.018	0.009	0.0064	0.0014	0.0016	0.0303	0.0298	0.0303	0.0637	0.0155	0.0973	0.0016
13	rs117757370	111018500	0.92	0.472297109457422	0.77	1.00421642385407	0.254644801104697	0.107011778582381	0.0184	0.0141	0.0282	0.0047	0.1538	0.0066	0.0066	0.0672	0.0013	0.1116	0.1439	0.021	0.003	0.1108	0.018	0.0089	0.0062	0.0014	0.0017	0.0302	0.0299	0.0302	0.0634	0.0155	0.0972	0.0015
13	rs1888004	111019895	0.92	0.472297109457422	0.77	1.00421642385407	0.252376577399428	0.10058455016583	0.0184	0.0141	0.0282	0.0047	0.1538	0.0066	0.0066	0.0672	0.0013	0.1116	0.1439	0.021	0.003	0.1108	0.018	0.0089	0.0062	0.0014	0.0017	0.0302	0.0299	0.0302	0.0634	0.0155	0.0972	0.0015
13	rs9588148	111021081	0.92	0.472297109457422	0.77	1.00421642385407	0.24563850558076	0.100096571140738	0.0184	0.0141	0.0282	0.0047	0.1538	0.0066	0.0066	0.0672	0.0013	0.1116	0.1439	0.0209	0.003	0.1108	0.018	0.0088	0.0062	0.0014	0.0017	0.0302	0.03	0.0302	0.0633	0.0154	0.0972	0.0016
13	rs9521723	111021847	0.92	0.472297109457422	0.77	1.00421642385407	0.24611960641774	0.100015331350576	0.0183	0.0141	0.0282	0.0047	0.1539	0.0066	0.0066	0.0672	0.0013	0.1116	0.1439	0.0209	0.003	0.1108	0.018	0.0088	0.0062	0.0014	0.0017	0.0302	0.03	0.0302	0.0633	0.0154	0.0972	0.0016
13	rs7319311	111030578	0.92	0.472297109457422	0.77	1.00421642385407	0.255269390628466	0.0941549343395938	0.0181	0.0141	0.028	0.0048	0.1542	0.0065	0.0065	0.0669	0.0015	0.1119	0.1443	0.0208	0.003	0.1112	0.0178	0.0088	0.006	0.0014	0.0018	0.0301	0.0299	0.0301	0.0632	0.0155	0.097	0.0017
13	rs114483912	111031114	0.92	0.472297109457422	0.77	1.00421642385407	0.25558199865393	0.094949494324367	0.0181	0.0141	0.028	0.0048	0.1542	0.0066	0.0065	0.0668	0.0015	0.1119	0.1443	0.0208	0.003	0.1112	0.0178	0.0088	0.006	0.0015	0.0018	0.0301	0.03	0.0301	0.0632	0.0155	0.097	0.0017
13	rs9521732	111033821	0.93	0.429746626914861	0.77	1.00421642385407	0.249898759031786	0.0893655689929195	0.0182	0.0141	0.0281	0.0048	0.1543	0.0065	0.0065	0.0664	0.0016	0.1121	0.1441	0.0208	0.0031	0.1111	0.0179	0.0088	0.0059	0.0015	0.0019	0.0302	0.0301	0.0299	0.0632	0.0156	0.0968	0.0017
13	rs113696651	111040103	0.93	0.429746626914861	0.77	1.00421642385407	0.25379848030037	0.0786818857989365	0.0183	0.0141	0.028	0.0048	0.1546	0.0064	0.0064	0.0662	0.0016	0.1123	0.1447	0.0208	0.0032	0.1109	0.0179	0.0087	0.0058	0.0015	0.0019	0.0302	0.03	0.0298	0.0632	0.0156	0.0966	0.0017
13	rs61963200	111046413	0.93	0.429746626914861	0.77	1.00421642385407	0.263374183897898	0.0667559690699651	0.0185	0.0141	0.0278	0.0047	0.155	0.0063	0.0063	0.0659	0.0016	0.1126	0.1454	0.0206	0.0032	0.1108	0.0178	0.0086	0.0056	0.0015	0.0019	0.0302	0.03	0.0296	0.0632	0.0157	0.0963	0.0018
13	rs61445463	111048402	0.93	0.429746626914861	0.77	1.00421642385407	0.267982221276111	0.0640212142394095	0.0185	0.0141	0.0278	0.0047	0.1551	0.0063	0.0062	0.0659	0.0017	0.1127	0.1456	0.0206	0.0033	0.1108	0.0178	0.0086	0.0055	0.0015	0.0019	0.0302	0.0299	0.0295	0.0632	0.0157	0.0962	0.0018
13	rs9515203	111049623	0.93	0.429746626914861	0.77	1.00421642385407	0.262104382882779	0.0592209333887592	0.0187	0.0141	0.0277	0.0046	0.1554	0.0062	0.0062	0.0657	0.0017	0.1129	0.146	0.0205	0.0033	0.1107	0.0178	0.0085	0.0055	0.0015	0.0019	0.0301	0.0299	0.0294	0.0632	0.0157	0.096	0.0018
13	rs7318742	111060369	0.94	0.389848785336034	0.77	1.00421642385407	0.260025520170641	0.0540756121789229	0.0188	0.0141	0.0274	0.0044	0.1564	0.006	0.006	0.0654	0.0017	0.1129	0.1467	0.0204	0.0034	0.1108	0.0178	0.0084	0.0053	0.0015	0.0019	0.0302	0.0301	0.0292	0.063	0.0157	0.0958	0.0019
13	rs35166119	111065472	0.94	0.389848785336034	0.77	1.00421642385407	0.254421935890704	0.055789691174824	0.0187	0.014	0.0271	0.0043	0.1573	0.0058	0.0059	0.0651	0.0017	0.1138	0.1475	0.0203	0.0034	0.1108	0.0179	0.0082	0.0052	0.0015	0.0019	0.0302	0.0301	0.0285	0.0628	0.0157	0.0956	0.0019
13	rs12585289	111067420	0.94	0.389848785336034	0.77	1.00421642385407	0.249501786588468	0.0594834419363635	0.0186	0.014	0.027	0.0042	0.1578	0.0056	0.0058	0.0651	0.0017	0.1142	0.148	0.0202	0.0034	0.1108	0.0179	0.0082	0.0051	0.0016	0.0019	0.0302	0.0301	0.0282	0.0625	0.0157	0.0955	0.0019
13	rs11618413	111067927	0.94	0.389848785336034	0.77	1.00421642385407	0.250737947414915	0.0608697093311226	0.0186	0.014	0.027	0.0042	0.1578	0.0056	0.0058	0.0651	0.0017	0.1143	0.148	0.0202	0.0034	0.1108	0.0179	0.0081	0.0051	0.0015	0.0019	0.0302	0.0301	0.0281	0.0625	0.0157	0.0955	0.0019
13	rs117518007	111067942	0.94	0.389848785336034	0.77	1.00421642385407	0.245551088260889	0.0616679452004823	0.0186	0.014	0.027	0.0043	0.1578	0.0056	0.0058	0.0651	0.0017	0.1143	0.148	0.0202	0.0034	0.1108	0.0179	0.0081	0.0051	0.0015	0.0019	0.0302	0.0301	0.0281	0.0625	0.0157	0.0955	0.0019
13	rs118016890	111070351	0.94	0.389848785336034	0.77	1.00421642385407	0.248181042858629	0.0685591865461554	0.0185	0.0139	0.027	0.0043	0.1578	0.0056	0.0058	0.065	0.0017	0.1145	0.1484	0.0202	0.0034	0.1108	0.0179	0.0081	0.0051	0.0015	0.0019	0.0302	0.0301	0.028	0.0623	0.0158	0.0956	0.0018
13	rs34762491	111072084	0.95	0.352537935866182	0.77	1.00421642385407	0.246426030724105	0.069398192197637	0.0184	0.0139	0.0269	0.0043	0.1579	0.0056	0.0057	0.0649	0.0017	0.1147	0.1487	0.0202	0.0034	0.1108	0.018	0.008	0.0051	0.0015	0.0019	0.0302	0.0301	0.0278	0.0622	0.0158	0.0956	0.0018
13	rs9515211	111074436	0.95	0.352537935866182	0.77	1.00421642385407	0.227908203897162	0.0805359924956951	0.0179	0.0136	0.0268	0.0042	0.158	0.0057	0.0055	0.0646	0.0017	0.1156	0.1502	0.0203	0.0035	0.111	0.0181	0.0078	0.005	0.0015	0.0019	0.0301	0.0301	0.027	0.0616	0.016	0.0956	0.0018
13	rs7984789	111076407	0.95	0.352537935866182	0.77	1.00421642385407	0.213209705156163	0.0827839899811906	0.0179	0.0136	0.0268	0.0042	0.1584	0.0057	0.0055	0.0645	0.0017	0.1156	0.1505	0.0203	0.0036	0.1109	0.0182	0.0077	0.0049	0.0016	0.0019	0.0302	0.03	0.0269	0.0614	0.016	0.0957	0.0018
13	rs72657920	111076692	0.95	0.352537935866182	0.77	1.00421642385407	0.212120355141225	0.0825580642487778	0.0179	0.0136	0.0268	0.0042	0.1584	0.0057	0.0055	0.0645	0.0017	0.1156	0.1505	0.0203	0.0036	0.1109	0.0182	0.0077	0.0049	0.0016	0.0019	0.0302	0.03	0.0269	0.0614	0.016	0.0957	0.0018
13	rs118068839	111081408	0.96	0.3177447436144	0.77	1.00421642385407	0.196735693009987	0.119448674213855	0.0177	0.0135	0.0267	0.0042	0.1593	0.0057	0.0053	0.0642	0.0015	0.1164	0.152	0.0203	0.0036	0.1102	0.018	0.0073	0.0049	0.0017	0.0018	0.0304	0.0299	0.0265	0.0608	0.0158	0.0961	0.0015
13	rs4512966	111082058	0.96	0.3177447436144	0.77	1.00421642385407	0.181085418664927	0.13113168761125	0.0176	0.0135	0.0266	0.0041	0.1598	0.0058	0.0052	0.0641	0.0015	0.1166	0.1527	0.0203	0.0037	0.1099	0.018	0.0072	0.0049	0.0017	0.0018	0.0304	0.0298	0.0264	0.0606	0.0158	0.0963	0.0014
13	rs3929758	111082157	0.96	0.3177447436144	0.77	1.00421642385407	0.185347784103331	0.130591867625126	0.0176	0.0134	0.0266	0.0041	0.1598	0.0057	0.0052	0.0642	0.0015	0.1167	0.1527	0.0204	0.0037	0.1099	0.018	0.0071	0.0048	0.0017	0.0018	0.0303	0.0298	0.0264	0.0605	0.0158	0.0963	0.0014
13	rs62621885	111082772	0.96	0.3177447436144	0.77	1.00421642385407	0.198399782650023	0.143120227883064	0.0175	0.0134	0.0266	0.0041	0.1599	0.0057	0.0052	0.0642	0.0015	0.1167	0.1528	0.0206	0.0037	0.1098	0.0179	0.0071	0.0048	0.0017	0.0017	0.0303	0.0298	0.0263	0.0604	0.0158	0.0963	0.0013
13	rs74124328	111086571	0.98	0.255415240389183	0.77	1.00421642385407	0.289754931175008	0.264091538497001	0.0172	0.0132	0.0256	0.0038	0.1633	0.0054	0.0047	0.063	0.0013	0.1201	0.1559	0.0202	0.0039	0.1092	0.0172	0.0063	0.0049	0.0023	0.0015	0.0305	0.0287	0.0256	0.0582	0.0151	0.0967	0.0011
13	rs7984937	111090909	0.98	0.255415240389183	0.77	1.00421642385407	0.250914814982002	0.254540955178961	0.0172	0.0132	0.0256	0.0038	0.1635	0.0054	0.0047	0.063	0.0013	0.1202	0.156	0.0202	0.0039	0.1093	0.0172	0.0063	0.0049	0.0023	0.0015	0.0305	0.0286	0.0256	0.0581	0.0151	0.0967	0.0011
13	rs7991229	111091995	0.98	0.255415240389183	0.77	1.00421642385407	0.22727959624733	0.230172975102048	0.0172	0.0132	0.0255	0.0039	0.1635	0.0054	0.0047	0.063	0.0013	0.1202	0.1561	0.0202	0.004	0.1093	0.0172	0.0063	0.0049	0.0023	0.0015	0.0305	0.0286	0.0256	0.0579	0.0151	0.0969	0.0011
13	rs77304337	111093708	0.98	0.255415240389183	0.77	1.00421642385407	0.234034523834752	0.230939624699102	0.0172	0.0132	0.0255	0.0039	0.1635	0.0054	0.0047	0.063	0.0013	0.1203	0.1562	0.0202	0.004	0.1093	0.0172	0.0063	0.005	0.0023	0.0015	0.0305	0.0286	0.0256	0.0579	0.0151	0.097	0.0011
13	rs7489705	111098110	0.98	0.255415240389183	0.77	1.00421642385407	0.246732664408798	0.228423737141454	0.0172	0.0132	0.0254	0.0038	0.1635	0.0053	0.0046	0.063	0.0013	0.1202	0.1566	0.0202	0.004	0.1091	0.0172	0.0063	0.005	0.0023	0.0015	0.0305	0.0286	0.0255	0.0578	0.015	0.0972	0.0011
13	rs9559800	111100184	0.98	0.255415240389183	0.77	1.00421642385407	0.242979970289801	0.231707098476218	0.0173	0.0131	0.0254	0.0038	0.1634	0.0053	0.0046	0.063	0.0013	0.1201	0.1571	0.0202	0.004	0.109	0.017	0.0062	0.005	0.0023	0.0015	0.0306	0.0285	0.0258	0.0576	0.0151	0.0972	0.0011
13	rs35926204	111102413	0.98	0.255415240389183	0.77	1.00421642385407	0.249942888425684	0.248235742009715	0.0172	0.013	0.0253	0.0038	0.1634	0.0052	0.0046	0.0632	0.0012	0.1201	0.1576	0.0202	0.0041	0.1093	0.0169	0.0062	0.005	0.0022	0.0014	0.0306	0.0283	0.0258	0.0576	0.015	0.0972	0.001
13	rs9521770	111103598	0.98	0.255415240389183	0.77	1.00421642385407	0.273142751108575	0.276066770175467	0.0171	0.013	0.0252	0.0038	0.1639	0.0052	0.0046	0.0634	0.0012	0.1204	0.1578	0.0203	0.0041	0.1094	0.0168	0.0061	0.005	0.0022	0.0014	0.0301	0.0282	0.0258	0.0574	0.0149	0.0971	0.001
13	rs56171126	111107399	0.99	0.227721472602965	0.77	1.00421642385407	0.303599096789369	0.282699237565896	0.0171	0.013	0.0252	0.0037	0.164	0.0052	0.0046	0.0635	0.0012	0.1206	0.1579	0.0201	0.0042	0.1095	0.0167	0.006	0.005	0.0022	0.0014	0.0301	0.0283	0.0258	0.0571	0.0148	0.0971	0.001
13	rs7317458	111110217	0.99	0.227721472602965	0.77	1.00421642385407	0.30526773358922	0.269137879817265	0.0172	0.013	0.0252	0.0036	0.164	0.0051	0.0046	0.0636	0.0011	0.1208	0.158	0.02	0.0042	0.1097	0.0167	0.006	0.005	0.0022	0.0013	0.03	0.0284	0.0259	0.0571	0.0148	0.0969	0.001
13	rs7990383	111111235	0.99	0.227721472602965	0.76	1.08372498247965	0.300081503647695	0.263177223189051	0.0172	0.0129	0.0252	0.0036	0.1641	0.0051	0.0046	0.0636	0.0011	0.1208	0.158	0.02	0.0042	0.1097	0.0167	0.006	0.005	0.0022	0.0013	0.03	0.0284	0.0259	0.0571	0.0148	0.0969	0.001
13	rs7995236	111111497	0.99	0.227721472602965	0.76	1.08372498247965	0.300763777770456	0.262834610220234	0.0172	0.0129	0.0252	0.0036	0.1641	0.0051	0.0046	0.0636	0.0011	0.1209	0.158	0.02	0.0041	0.1098	0.0167	0.006	0.005	0.0022	0.0014	0.03	0.0284	0.0259	0.0571	0.0148	0.0969	0.001
13	rs9515221	111112743	0.99	0.227721472602965	0.76	1.08372498247965	0.309509998722755	0.268562937978987	0.0172	0.0129	0.0251	0.0036	0.1642	0.0051	0.0046	0.0637	0.0011	0.1209	0.158	0.02	0.0041	0.1097	0.0166	0.006	0.005	0.0022	0.0013	0.03	0.0285	0.0259	0.057	0.0148	0.0969	0.001
13	rs9521788	111117215	0.99	0.227721472602965	0.76	1.08372498247965	0.334063068072817	0.2738667369774	0.0172	0.0129	0.0251	0.0036	0.1642	0.0051	0.0046	0.0637	0.0011	0.1209	0.158	0.02	0.0041	0.1097	0.0166	0.006	0.005	0.0022	0.0013	0.03	0.0285	0.0259	0.057	0.0148	0.0969	0.001
13	rs3803231	111119342	0.99	0.227721472602965	0.76	1.08372498247965	0.345656828226624	0.273288684295087	0.0171	0.0129	0.0251	0.0036	0.1642	0.005	0.0045	0.0637	0.0011	0.1211	0.158	0.02	0.0041	0.1098	0.0166	0.006	0.005	0.0022	0.0014	0.0299	0.0286	0.0259	0.0569	0.0148	0.0969	0.001
13	rs3803230	111119396	0.99	0.227721472602965	0.76	1.08372498247965	0.348495107476005	0.272942033827766	0.0171	0.0129	0.0251	0.0036	0.1642	0.005	0.0046	0.0637	0.0011	0.121	0.158	0.02	0.0041	0.1098	0.0166	0.006	0.005	0.0022	0.0013	0.0299	0.0286	0.0259	0.057	0.0148	0.0969	0.001
13	rs9583500	111121620	0.99	0.227721472602965	0.76	1.08372498247965	0.370652325744066	0.257371845568379	0.017	0.0129	0.025	0.0035	0.1641	0.005	0.0045	0.0643	0.0012	0.1213	0.1578	0.02	0.0041	0.1099	0.0165	0.0059	0.0049	0.0022	0.0014	0.0298	0.0288	0.0259	0.0568	0.0148	0.0967	0.001
13	rs2391832	111123730	1	0.202230525110681	0.76	1.08372498247965	0.53055044881612	0.253298491117694	0.0166	0.0127	0.0247	0.0032	0.1639	0.0048	0.0044	0.0653	0.0012	0.1236	0.1557	0.0194	0.0039	0.1098	0.016	0.0054	0.0051	0.0021	0.0012	0.0295	0.0307	0.0256	0.0567	0.0152	0.0976	0.001
13	rs4284503	111124255	1	0.202230525110681	0.76	1.08372498247965	0.498022180834077	0.25138209803717	0.0166	0.0127	0.0245	0.0032	0.1639	0.0047	0.0043	0.0656	0.0012	0.1237	0.1556	0.0193	0.0036	0.1098	0.0159	0.0053	0.0051	0.0021	0.0012	0.0294	0.031	0.0256	0.0572	0.0152	0.0978	0.001
13	rs4326915	111127865	1	0.202230525110681	0.76	1.08372498247965	0.541043097316185	0.231707098476218	0.0165	0.0127	0.0244	0.0031	0.1643	0.0046	0.0041	0.0663	0.0012	0.1239	0.155	0.0191	0.0036	0.1101	0.0158	0.005	0.0051	0.0021	0.0011	0.0295	0.0318	0.0259	0.0568	0.0154	0.0974	0.001
13	rs79361826	111129168	1	0.202230525110681	0.76	1.08372498247965	0.550246039071269	0.235667061808882	0.0164	0.0127	0.0244	0.0031	0.1643	0.0046	0.0041	0.0663	0.0012	0.124	0.1549	0.0191	0.0036	0.1102	0.0158	0.005	0.0051	0.0021	0.001	0.0295	0.0318	0.0259	0.0568	0.0154	0.0973	9e-04
13	rs36122571	111129942	1	0.202230525110681	0.76	1.08372498247965	0.55143458074253	0.239094288042462	0.0163	0.0127	0.0244	0.0031	0.1644	0.0046	0.0041	0.0663	0.0012	0.1241	0.1549	0.019	0.0036	0.1102	0.0158	0.0049	0.0051	0.0021	0.001	0.0295	0.0318	0.0259	0.0568	0.0154	0.0973	9e-04
13	rs2281973	111130674	1	0.202230525110681	0.76	1.08372498247965	0.549982082643792	0.239648551650658	0.0163	0.0127	0.0244	0.0031	0.1644	0.0046	0.0041	0.0663	0.0012	0.124	0.1549	0.019	0.0036	0.1103	0.0158	0.0049	0.0051	0.0021	0.001	0.0295	0.0319	0.0259	0.0568	0.0155	0.0973	9e-04
13	rs58124222	111132947	1	0.202230525110681	0.76	1.08372498247965	0.531588839196286	0.231926527841757	0.0163	0.013	0.0244	0.0031	0.1644	0.0046	0.0041	0.0664	0.0012	0.1241	0.1546	0.0189	0.0036	0.1104	0.0158	0.0049	0.0051	0.0021	9e-04	0.0295	0.032	0.0259	0.0567	0.0154	0.0972	9e-04
13	rs9583504	111135250	1	0.202230525110681	0.76	1.08372498247965	0.54117405207257	0.227550742548961	0.0162	0.0134	0.0241	0.0031	0.1652	0.0046	0.0042	0.0664	0.0012	0.1243	0.1547	0.0187	0.0036	0.1107	0.0157	0.0047	0.0051	0.0021	9e-04	0.0294	0.0323	0.0258	0.0567	0.0154	0.0961	0.001
13	rs11616507	111135593	1	0.202230525110681	0.76	1.08372498247965	0.553285821562752	0.220498158502243	0.0162	0.0135	0.0241	0.0031	0.1651	0.0046	0.0042	0.0665	0.0012	0.1242	0.1547	0.0187	0.0037	0.1108	0.0157	0.0047	0.0051	0.0021	9e-04	0.0296	0.0325	0.0259	0.0566	0.0154	0.0959	0.001
13	rs4497524	111135823	1	0.202230525110681	0.76	1.08372498247965	0.513364882326297	0.209260572369943	0.0161	0.0137	0.024	0.0031	0.165	0.0046	0.0042	0.0663	0.0012	0.1239	0.1543	0.0187	0.0036	0.1109	0.0156	0.0047	0.0051	0.0023	9e-04	0.0296	0.033	0.0258	0.0567	0.0155	0.0958	0.0012
13	rs7329440	111136192	1.01	0.178854520006857	0.76	1.08372498247965	0.505285304941386	0.187689030717356	0.0161	0.0138	0.024	0.0031	0.1648	0.0046	0.0042	0.0666	0.0012	0.1237	0.1537	0.0187	0.0037	0.1108	0.0157	0.0046	0.0051	0.0024	9e-04	0.0297	0.0336	0.0258	0.0566	0.0155	0.0958	0.0012
13	rs41315048	111137975	1.01	0.178854520006857	0.76	1.08372498247965	0.525179272312574	0.170778274654062	0.016	0.0142	0.0236	0.003	0.1642	0.0045	0.0041	0.0667	0.0011	0.1236	0.1532	0.0187	0.0037	0.1105	0.0156	0.0045	0.005	0.0023	9e-04	0.0299	0.0348	0.0259	0.0568	0.0154	0.0961	0.0013
13	rs12866980	111139386	1.01	0.178854520006857	0.76	1.08372498247965	0.516498581603211	0.17018459656638	0.0161	0.0143	0.0236	0.0029	0.1641	0.0045	0.0041	0.0667	0.0011	0.1236	0.1532	0.0186	0.0037	0.1103	0.0156	0.0045	0.005	0.0022	9e-04	0.03	0.0352	0.0259	0.0569	0.0153	0.0962	0.0013
13	rs454575	111139461	1.01	0.178854520006857	0.76	1.08372498247965	0.517459697196606	0.171868555336024	0.0161	0.0143	0.0236	0.0029	0.164	0.0045	0.0041	0.0667	0.0011	0.1236	0.1532	0.0185	0.0037	0.1103	0.0156	0.0045	0.005	0.0022	9e-04	0.03	0.0352	0.0259	0.0569	0.0153	0.0962	0.0013
13	rs111336793	111142648	1.01	0.178854520006857	0.76	1.08372498247965	0.548597289937384	0.174654689430168	0.0162	0.0145	0.0235	0.0029	0.1639	0.0045	0.0041	0.0667	0.001	0.1236	0.153	0.0183	0.0037	0.1102	0.0154	0.0045	0.005	0.0022	9e-04	0.0301	0.0355	0.026	0.0572	0.0153	0.0963	0.0013
13	rs117412802	111143601	1.01	0.178854520006857	0.75	1.16700258790913	0.55321965557087	0.170778274654062	0.0161	0.0145	0.0235	0.0029	0.1639	0.0044	0.0041	0.0667	0.001	0.1236	0.1529	0.0183	0.0037	0.1103	0.0155	0.0045	0.0049	0.0021	9e-04	0.0301	0.0356	0.026	0.0572	0.0152	0.0964	0.0013
13	rs9555713	111149288	1.01	0.178854520006857	0.75	1.16700258790913	0.563519718218893	0.17206704779392	0.0162	0.0147	0.0235	0.0029	0.1638	0.0045	0.0041	0.0667	9e-04	0.1236	0.1527	0.0182	0.0037	0.1101	0.0153	0.0045	0.0049	0.0021	9e-04	0.0302	0.036	0.026	0.0575	0.0152	0.0965	0.0012
13	rs391780	111151460	1.01	0.178854520006857	0.75	1.16700258790913	0.540650322901855	0.171670142682555	0.0162	0.0147	0.0235	0.0029	0.1637	0.0045	0.0041	0.0667	9e-04	0.1236	0.1527	0.0182	0.0037	0.1099	0.0153	0.0045	0.0049	0.0021	9e-04	0.0302	0.0361	0.026	0.0575	0.0152	0.0965	0.0012
13	rs386090	111152121	1.01	0.178854520006857	0.74	1.25408873140077	0.581402978077965	0.167817118247323	0.0163	0.0148	0.0235	0.0029	0.1635	0.0045	0.0042	0.0667	9e-04	0.1236	0.1525	0.0182	0.0037	0.1097	0.0153	0.0046	0.0049	0.0021	8e-04	0.0302	0.0362	0.0261	0.0576	0.0152	0.0966	0.0012
13	rs9521811	111152644	1.02	0.157502178544443	0.73	1.34502026156262	0.592285012488416	0.161949537948731	0.0164	0.0149	0.0236	0.0031	0.1633	0.0045	0.0042	0.0668	9e-04	0.1236	0.1519	0.0182	0.0038	0.1092	0.0152	0.0047	0.005	0.0022	9e-04	0.0301	0.0365	0.0262	0.0577	0.0151	0.0967	0.0012
13	rs7338575	111155271	1.02	0.157502178544443	0.73	1.34502026156262	0.578832278413825	0.154815099722716	0.0166	0.0151	0.0235	0.0032	0.1631	0.0045	0.0044	0.0666	9e-04	0.1231	0.1519	0.0182	0.0039	0.1079	0.0151	0.0048	0.0049	0.0023	9e-04	0.0301	0.0369	0.0266	0.0578	0.0151	0.0971	0.0012
13	rs445348	111158874	1.02	0.157502178544443	0.73	1.34502026156262	0.619758172937977	0.141080163726806	0.0168	0.0151	0.0236	0.0033	0.1627	0.0047	0.0045	0.0663	9e-04	0.1223	0.1515	0.0184	0.0041	0.107	0.0151	0.0051	0.0051	0.0024	0.0011	0.0302	0.0372	0.0266	0.0581	0.0151	0.0975	0.0013
13	rs80085150	111164258	1.02	0.157502178544443	0.71	1.53855475712277	0.602778339308326	0.131852727870306	0.0169	0.0152	0.0238	0.0034	0.1624	0.0049	0.0046	0.0661	9e-04	0.1215	0.1514	0.0185	0.0043	0.1063	0.0151	0.0053	0.0052	0.0025	0.0011	0.0301	0.0372	0.0266	0.0582	0.0153	0.0975	0.0013
13	rs1049906	111165079	1.02	0.157502178544443	0.71	1.53855475712277	0.578832278413825	0.134478707728928	0.017	0.0152	0.0238	0.0034	0.1623	0.0049	0.0046	0.0661	9e-04	0.1214	0.1514	0.0185	0.0043	0.1063	0.0151	0.0053	0.0052	0.0025	0.0011	0.0301	0.0372	0.0266	0.0583	0.0153	0.0975	0.0013
13	rs9521815	111168912	1.02	0.157502178544443	0.71	1.53855475712277	0.55646616268551	0.127726796987499	0.0173	0.0153	0.0237	0.0035	0.162	0.005	0.0046	0.066	9e-04	0.1211	0.1512	0.0186	0.0043	0.1061	0.0151	0.0054	0.0052	0.0026	0.0011	0.0304	0.0372	0.0265	0.0583	0.0154	0.0974	0.0013
13	rs12585676	111169773	1.02	0.157502178544443	0.71	1.53855475712277	0.55639981822929	0.129066862162823	0.0173	0.0153	0.0237	0.0035	0.1619	0.0051	0.0047	0.066	9e-04	0.1211	0.1511	0.0186	0.0043	0.1059	0.0151	0.0054	0.0053	0.0026	0.0012	0.0304	0.0372	0.0265	0.0582	0.0154	0.0974	0.0013
13	rs72659617	111173028	1.02	0.157502178544443	0.71	1.53855475712277	0.499092678036763	0.137123690700647	0.0174	0.0154	0.0237	0.0037	0.1616	0.0052	0.0048	0.0661	9e-04	0.1205	0.1511	0.0187	0.0043	0.1058	0.0151	0.0056	0.0053	0.0026	0.0012	0.0306	0.0372	0.0265	0.0582	0.0157	0.0972	0.0013
13	rs118001346	111173656	1.02	0.157502178544443	0.71	1.53855475712277	0.502184408826863	0.137215233806753	0.0175	0.0154	0.0236	0.0037	0.1615	0.0053	0.0048	0.0661	9e-04	0.1204	0.1512	0.0187	0.0043	0.1055	0.0151	0.0056	0.0053	0.0026	0.0012	0.0306	0.0374	0.0265	0.0582	0.0158	0.0971	0.0013
13	rs4773203	111173697	1.02	0.157502178544443	0.71	1.53855475712277	0.497078542516628	0.137489997367732	0.0175	0.0154	0.0236	0.0038	0.1615	0.0053	0.0048	0.0661	9e-04	0.1203	0.1512	0.0187	0.0043	0.1055	0.0151	0.0056	0.0053	0.0026	0.0012	0.0306	0.0374	0.0265	0.0582	0.0158	0.0971	0.0013
13	rs3742188	111175244	1.02	0.157502178544443	0.71	1.53855475712277	0.504525055138963	0.141450291838221	0.0175	0.0154	0.0235	0.0038	0.1613	0.0053	0.0049	0.0665	9e-04	0.12	0.1511	0.0188	0.0043	0.1053	0.0149	0.0057	0.0053	0.0025	0.0012	0.0305	0.0377	0.0265	0.0584	0.0158	0.0971	0.0013
13	rs2296846	111176634	1.02	0.157502178544443	0.7	1.6412198101477	0.503195939257177	0.141820772762153	0.0175	0.0153	0.0235	0.0039	0.161	0.0055	0.005	0.0666	9e-04	0.1196	0.1514	0.0189	0.0042	0.1052	0.0148	0.0058	0.0053	0.0026	0.0012	0.0305	0.0376	0.0265	0.0583	0.016	0.0971	0.0014
13	rs11619434	111185674	1.02	0.157502178544443	0.7	1.6412198101477	0.474260106537552	0.159236617507355	0.0177	0.0153	0.0238	0.0041	0.1601	0.0057	0.0052	0.0668	0.001	0.119	0.1512	0.0191	0.004	0.1052	0.0144	0.0062	0.0054	0.0026	0.0013	0.0306	0.0375	0.0263	0.0582	0.0162	0.0967	0.0016
13	rs1467652	111187750	1.02	0.157502178544443	0.7	1.6412198101477	0.454187151183845	0.165265487847853	0.0179	0.0153	0.0237	0.0041	0.1601	0.0057	0.0052	0.0668	0.001	0.119	0.1512	0.0191	0.004	0.1052	0.0144	0.0062	0.0055	0.0026	0.0013	0.0306	0.0375	0.0262	0.0583	0.0162	0.0966	0.0016
13	rs2391835	111190101	1.02	0.157502178544443	0.7	1.6412198101477	0.431483100206981	0.18057607191165	0.0179	0.0154	0.0237	0.0043	0.16	0.0058	0.0054	0.0669	0.0011	0.1187	0.1511	0.0191	0.0039	0.1053	0.0144	0.0063	0.0055	0.0027	0.0013	0.0306	0.0374	0.0261	0.0583	0.0163	0.0964	0.0016
13	rs9559841	111191681	1.02	0.157502178544443	0.7	1.6412198101477	0.432305041043568	0.179869976297521	0.0178	0.0154	0.0237	0.0043	0.1601	0.0058	0.0054	0.067	0.0011	0.1187	0.1511	0.0191	0.0039	0.1053	0.0144	0.0063	0.0055	0.0027	0.0013	0.0306	0.0374	0.0261	0.0583	0.0163	0.0963	0.0016
13	rs2477911	111193672	1.02	0.157502178544443	0.7	1.6412198101477	0.4411007647848	0.178460648163086	0.0178	0.0153	0.0237	0.0043	0.16	0.0058	0.0053	0.0673	0.0011	0.1185	0.151	0.0191	0.0041	0.1054	0.0144	0.0063	0.0055	0.0027	0.0013	0.0307	0.0374	0.0261	0.058	0.0163	0.096	0.0017
13	rs7140104	111197560	1.02	0.157502178544443	0.7	1.6412198101477	0.391603937017427	0.188303075145859	0.0178	0.0153	0.0238	0.0045	0.1601	0.0058	0.0054	0.0671	0.0011	0.1176	0.1508	0.0192	0.004	0.106	0.0144	0.0064	0.0056	0.0027	0.0012	0.0308	0.0373	0.026	0.058	0.0162	0.0963	0.0017
13	rs117183896	111199317	1.02	0.157502178544443	0.7	1.6412198101477	0.417109424248297	0.185851008116084	0.0179	0.0153	0.0238	0.0045	0.1601	0.0057	0.0054	0.0671	0.0011	0.1175	0.1508	0.0192	0.004	0.1061	0.0144	0.0064	0.0056	0.0027	0.0012	0.0308	0.0373	0.026	0.058	0.0162	0.0963	0.0017
13	rs927793	111200016	1.02	0.157502178544443	0.7	1.6412198101477	0.407756879864997	0.177155416492405	0.0179	0.0154	0.024	0.0045	0.1601	0.0057	0.0054	0.0671	0.0011	0.1175	0.1508	0.0194	0.004	0.1061	0.0144	0.0064	0.0056	0.0027	0.0012	0.0308	0.0371	0.026	0.058	0.0162	0.096	0.0018
13	rs331598	111206598	1.02	0.157502178544443	0.7	1.6412198101477	0.401278946847377	0.183105595958384	0.018	0.0153	0.024	0.0045	0.1599	0.0058	0.0055	0.0671	0.0011	0.1173	0.1508	0.0195	0.004	0.1063	0.0144	0.0064	0.0057	0.0027	0.0012	0.0308	0.0371	0.0259	0.0579	0.0162	0.0961	0.0018
13	rs9521840	111209413	1.02	0.157502178544443	0.7	1.6412198101477	0.354473236894061	0.206825072014363	0.0182	0.0154	0.0239	0.0046	0.1599	0.0061	0.0057	0.0668	0.0011	0.1169	0.1508	0.0196	0.004	0.1069	0.0144	0.0066	0.0057	0.0027	0.0012	0.0307	0.0371	0.026	0.0572	0.0161	0.0959	0.0018
13	rs454582	111217913	1.03	0.13807906481078	0.7	1.6412198101477	0.38708894052054	0.278504683205491	0.0185	0.0156	0.0235	0.0049	0.1592	0.0063	0.0061	0.067	0.0011	0.1151	0.1512	0.0196	0.0042	0.1079	0.0145	0.0072	0.006	0.0027	0.0011	0.031	0.037	0.0261	0.0563	0.016	0.0953	0.002
13	rs9521845	111220842	1.02	0.157502178544443	0.7	1.6412198101477	0.381441086611418	0.314152251697365	0.0185	0.0156	0.0234	0.0049	0.1588	0.0065	0.0062	0.0671	0.0012	0.1147	0.1514	0.0196	0.0042	0.1082	0.0145	0.0073	0.006	0.0027	0.0011	0.031	0.037	0.026	0.0561	0.016	0.095	0.002
13	rs34267765	111223527	1.02	0.157502178544443	0.7	1.6412198101477	0.4023549864736	0.355660053271068	0.0186	0.0156	0.0233	0.0051	0.158	0.0068	0.0065	0.0671	0.0012	0.1145	0.1514	0.02	0.0041	0.1081	0.0145	0.0074	0.0062	0.0027	0.0011	0.0308	0.0373	0.026	0.0561	0.0157	0.0949	0.002
13	rs7986145	111231833	1.02	0.157502178544443	0.7	1.6412198101477	0.318036985514655	0.402608285225537	0.0187	0.0158	0.0229	0.0052	0.1574	0.0072	0.0068	0.0667	0.0013	0.1141	0.1514	0.0204	0.004	0.1082	0.0146	0.0075	0.0064	0.0028	0.001	0.0309	0.0368	0.0261	0.0563	0.0156	0.095	0.002
13	rs8000390	111234073	0.98	0.255415240389183	0.7	1.6412198101477	0.220964223339202	0.36167388691538	0.0206	0.0162	0.024	0.0057	0.156	0.0074	0.0076	0.0642	0.0014	0.1116	0.1511	0.0221	0.004	0.1079	0.0147	0.0075	0.0067	0.0027	8e-04	0.0306	0.0356	0.0269	0.0579	0.0153	0.0945	0.0019
13	rs77175614	111235068	0.98	0.255415240389183	0.69	1.74785474007915	0.207436120137288	0.38473267794117	0.0207	0.0162	0.0241	0.0057	0.156	0.0077	0.0076	0.0647	0.0014	0.1117	0.1508	0.0221	0.0039	0.1078	0.0146	0.0075	0.0067	0.0025	8e-04	0.0305	0.0353	0.0268	0.0585	0.0151	0.0945	0.0019
13	rs4773222	111236528	0.98	0.255415240389183	0.69	1.74785474007915	0.185497067690653	0.417433834524958	0.0207	0.0163	0.0241	0.0057	0.156	0.0078	0.0076	0.0651	0.0014	0.1116	0.1506	0.022	0.0039	0.1077	0.0146	0.0075	0.0067	0.0025	8e-04	0.0304	0.0353	0.0268	0.0586	0.015	0.0946	0.0018
13	rs9645915	111236550	0.98	0.255415240389183	0.7	1.6412198101477	0.185198569584049	0.415213758847279	0.0207	0.0163	0.0241	0.0057	0.1561	0.0078	0.0076	0.065	0.0014	0.1117	0.1504	0.022	0.0039	0.1078	0.0146	0.0075	0.0067	0.0025	8e-04	0.0304	0.0353	0.0268	0.0586	0.0151	0.0947	0.0018
13	rs77804996	111241026	0.98	0.255415240389183	0.7	1.6412198101477	0.184341926456687	0.395894769485772	0.0208	0.0165	0.0241	0.0058	0.1561	0.0078	0.0076	0.0649	0.0014	0.1114	0.1502	0.0221	0.0038	0.108	0.0146	0.0075	0.0067	0.0025	9e-04	0.0304	0.0354	0.0268	0.0586	0.0151	0.0946	0.0017
13	rs9559849	111243736	0.97	0.285396128624663	0.7	1.6412198101477	0.161523848132768	0.429108613084435	0.021	0.0165	0.0243	0.0058	0.1563	0.0078	0.0077	0.0645	0.0014	0.111	0.1504	0.0222	0.0038	0.1084	0.0147	0.0075	0.0066	0.0026	9e-04	0.0305	0.0354	0.0269	0.0586	0.0151	0.0939	0.0017
13	rs4773225	111245092	0.97	0.285396128624663	0.7	1.6412198101477	0.163424974084832	0.400539281803551	0.0211	0.0165	0.0246	0.0057	0.1566	0.0079	0.0077	0.0643	0.0013	0.1108	0.1507	0.0223	0.0037	0.1083	0.0148	0.0074	0.0066	0.0026	8e-04	0.0302	0.0354	0.0269	0.0585	0.0151	0.0941	0.0016
13	rs7999799	111249968	0.97	0.285396128624663	0.7	1.6412198101477	0.183005678182872	0.413387878526973	0.0212	0.0164	0.0248	0.0058	0.1565	0.008	0.0078	0.0645	0.0013	0.1108	0.1507	0.0223	0.0036	0.1081	0.0148	0.0073	0.0066	0.0026	8e-04	0.03	0.0357	0.0268	0.0585	0.015	0.094	0.0016
13	rs3858822	111251566	0.97	0.285396128624663	0.7	1.6412198101477	0.208831205182198	0.422801301298662	0.0213	0.0165	0.0251	0.0058	0.1566	0.0081	0.0079	0.0647	0.0012	0.111	0.1509	0.0225	0.0036	0.1077	0.015	0.0068	0.0065	0.0026	8e-04	0.0299	0.0355	0.0267	0.0586	0.0147	0.0941	0.0015
13	rs4773229	111254499	0.97	0.285396128624663	0.7	1.6412198101477	0.246426030724105	0.385883260852052	0.0212	0.0165	0.0255	0.0059	0.1567	0.0081	0.0079	0.0648	0.0012	0.1112	0.1511	0.0226	0.0036	0.1074	0.015	0.0064	0.0065	0.0026	7e-04	0.0299	0.0354	0.0266	0.0586	0.0146	0.094	0.0014
13	rs36002112	111267438	0.95	0.352537935866182	0.7	1.6412198101477	0.368318389761062	0.394478596258916	0.0214	0.017	0.0259	0.0057	0.157	0.0083	0.0078	0.0654	0.001	0.1105	0.1522	0.0229	0.0032	0.1069	0.0151	0.0058	0.0063	0.0024	6e-04	0.0295	0.0353	0.0268	0.0582	0.014	0.095	0.0012
13	rs72661634	111269918	0.95	0.352537935866182	0.7	1.6412198101477	0.384038302342289	0.386394937848779	0.0214	0.017	0.0259	0.0057	0.1571	0.0083	0.0078	0.0654	0.001	0.1105	0.1522	0.0229	0.0032	0.1068	0.0152	0.0058	0.0063	0.0024	6e-04	0.0295	0.0353	0.0268	0.0582	0.0139	0.0952	0.0012
13	rs3742191	111279817	0.95	0.352537935866182	0.7	1.6412198101477	0.402184989238463	0.378103684830662	0.0215	0.0171	0.026	0.0057	0.1573	0.0083	0.0078	0.0655	0.001	0.1106	0.1521	0.0229	0.0032	0.1067	0.0152	0.0057	0.0062	0.0024	6e-04	0.0294	0.0353	0.0268	0.0582	0.0138	0.0953	0.0012
13	rs74520279	111283591	0.95	0.352537935866182	0.7	1.6412198101477	0.410328273770668	0.386522886564354	0.0215	0.0171	0.026	0.0057	0.1574	0.0083	0.0078	0.0655	0.001	0.1105	0.1521	0.0229	0.0031	0.1066	0.0152	0.0057	0.0062	0.0023	6e-04	0.0294	0.0353	0.0268	0.0582	0.0138	0.0954	0.0012
13	rs9521879	111286939	0.95	0.352537935866182	0.7	1.6412198101477	0.415149840643645	0.375816559261941	0.0215	0.0171	0.0261	0.0056	0.1574	0.0083	0.0078	0.0655	0.001	0.1105	0.1521	0.0229	0.0031	0.1065	0.0153	0.0057	0.0062	0.0023	6e-04	0.0294	0.0353	0.0268	0.0582	0.0137	0.0955	0.0012
13	rs9588214	111290220	0.95	0.352537935866182	0.7	1.6412198101477	0.419073609813661	0.388443529293688	0.0215	0.0171	0.0261	0.0056	0.1575	0.0083	0.0078	0.0655	0.001	0.1105	0.152	0.0229	0.0031	0.1065	0.0153	0.0056	0.0062	0.0023	6e-04	0.0294	0.0353	0.0268	0.0581	0.0137	0.0956	0.0012
13	rs41275124	111290628	0.95	0.352537935866182	0.7	1.6412198101477	0.41227646916752	0.381796655269612	0.0215	0.0172	0.0261	0.0056	0.1575	0.0083	0.0078	0.0655	0.001	0.1105	0.152	0.0229	0.0031	0.1064	0.0152	0.0056	0.0062	0.0023	6e-04	0.0294	0.0353	0.0268	0.0581	0.0137	0.0958	0.0011
13	rs330563	111290880	0.95	0.352537935866182	0.7	1.6412198101477	0.41376937825582	0.384604894468253	0.0215	0.0172	0.0262	0.0056	0.1576	0.0083	0.0078	0.0655	0.001	0.1105	0.152	0.0229	0.0031	0.1064	0.0152	0.0057	0.0062	0.0023	6e-04	0.0294	0.0353	0.0268	0.0581	0.0137	0.0958	0.0011
13	rs16940507	111291538	0.95	0.352537935866182	0.7	1.6412198101477	0.428144629460659	0.393320952643982	0.0215	0.0172	0.0262	0.0056	0.1576	0.0084	0.0078	0.0656	9e-04	0.1106	0.1519	0.023	0.0031	0.1065	0.0152	0.0056	0.0062	0.0023	6e-04	0.0295	0.0353	0.0268	0.0581	0.0136	0.0956	0.0011
13	rs7394	111292044	0.95	0.352537935866182	0.7	1.6412198101477	0.431248402271005	0.393963971887036	0.0215	0.0172	0.0262	0.0056	0.1576	0.0084	0.0078	0.0656	9e-04	0.1105	0.1519	0.0229	0.0031	0.1066	0.0152	0.0056	0.0062	0.0023	6e-04	0.0295	0.0353	0.0267	0.0581	0.0136	0.0956	0.0011
13	rs330570	111293847	0.95	0.352537935866182	0.7	1.6412198101477	0.411015345164212	0.458600724416322	0.0215	0.0173	0.0262	0.0055	0.1578	0.0086	0.0078	0.0655	9e-04	0.1107	0.1517	0.023	0.0031	0.1066	0.0151	0.0057	0.0062	0.0024	6e-04	0.0295	0.0352	0.0267	0.0581	0.0135	0.0957	0.0011
13	rs1043886	111293915	0.95	0.352537935866182	0.71	1.53855475712277	0.421448300999846	0.455387457505408	0.0215	0.0173	0.0262	0.0055	0.1578	0.0086	0.0078	0.0655	9e-04	0.1107	0.1516	0.023	0.0031	0.1065	0.0151	0.0057	0.0063	0.0024	6e-04	0.0295	0.0352	0.0267	0.058	0.0135	0.0956	0.0011
13	rs7324648	111295695	0.94	0.389848785336034	0.71	1.53855475712277	0.431248402271005	0.470837901721992	0.0215	0.0175	0.0264	0.0055	0.1576	0.0086	0.0077	0.0659	9e-04	0.1107	0.1513	0.0231	0.0031	0.1061	0.0151	0.0057	0.0062	0.0026	6e-04	0.0296	0.0355	0.0268	0.0578	0.0135	0.0954	0.0011
13	rs116312064	111298287	0.94	0.389848785336034	0.71	1.53855475712277	0.481292576097956	0.427660967777621	0.0219	0.0176	0.0264	0.0055	0.157	0.0087	0.0077	0.0661	9e-04	0.1112	0.1509	0.0232	0.003	0.1055	0.0152	0.0057	0.0061	0.0026	6e-04	0.0298	0.036	0.027	0.0578	0.0135	0.0947	0.0011
13	rs413235	111298906	0.94	0.389848785336034	0.71	1.53855475712277	0.496387088327676	0.432931419207759	0.022	0.0176	0.0265	0.0055	0.1569	0.0087	0.0077	0.0662	9e-04	0.1113	0.1509	0.0232	0.003	0.1053	0.0152	0.0057	0.0061	0.0026	6e-04	0.0298	0.0361	0.0271	0.0578	0.0135	0.0946	0.0011
13	rs451270	111300897	0.94	0.389848785336034	0.71	1.53855475712277	0.517652022611234	0.428713670318754	0.022	0.0176	0.0265	0.0054	0.1572	0.0087	0.0077	0.0663	9e-04	0.1113	0.1509	0.0231	0.003	0.1052	0.0151	0.0057	0.006	0.0026	6e-04	0.03	0.0362	0.0271	0.0577	0.0135	0.0945	0.0011
13	rs384385	111307624	0.94	0.389848785336034	0.71	1.53855475712277	0.593515096556857	0.448712331800069	0.022	0.0177	0.0265	0.0054	0.1576	0.0087	0.0078	0.0665	9e-04	0.1116	0.1507	0.023	0.003	0.1051	0.0148	0.0057	0.0063	0.0026	6e-04	0.0301	0.0362	0.0272	0.0574	0.0133	0.0943	0.001
13	rs77009603	111307645	0.94	0.389848785336034	0.71	1.53855475712277	0.570883422145775	0.43874882775966	0.022	0.0177	0.0265	0.0054	0.1576	0.0087	0.0077	0.0665	9e-04	0.1116	0.1508	0.023	0.003	0.105	0.0148	0.0057	0.0063	0.0026	6e-04	0.0301	0.0362	0.0272	0.0574	0.0133	0.0943	0.001
13	rs418321	111308210	0.94	0.389848785336034	0.71	1.53855475712277	0.568602595271495	0.453114997055582	0.022	0.0177	0.0265	0.0054	0.1576	0.0087	0.0077	0.0665	9e-04	0.1116	0.1507	0.023	0.003	0.105	0.0148	0.0057	0.0063	0.0026	6e-04	0.0301	0.0362	0.0271	0.0574	0.0133	0.0943	0.001
13	rs118137806	111312161	0.94	0.389848785336034	0.72	1.43983156847461	0.567865594350396	0.441134639423571	0.022	0.0177	0.0266	0.0054	0.1576	0.0087	0.0077	0.0665	9e-04	0.1116	0.1508	0.0231	0.003	0.105	0.0148	0.0057	0.0063	0.0026	6e-04	0.0301	0.0362	0.0272	0.0574	0.0133	0.0943	0.001
13	rs7989346	111315249	0.93	0.429746626914861	0.72	1.43983156847461	0.610167329482547	0.469489047360498	0.022	0.0177	0.0268	0.0053	0.1574	0.0088	0.0078	0.067	9e-04	0.1115	0.1503	0.0234	0.003	0.1047	0.0147	0.0057	0.0064	0.0026	6e-04	0.0301	0.0361	0.0272	0.0573	0.0134	0.0942	0.001
13	rs78317917	111315287	0.93	0.429746626914861	0.72	1.43983156847461	0.611275787722539	0.456859467158725	0.0219	0.0177	0.0268	0.0053	0.1574	0.0088	0.0078	0.067	9e-04	0.1115	0.1504	0.0234	0.003	0.1047	0.0147	0.0057	0.0064	0.0026	6e-04	0.0301	0.0361	0.0272	0.0573	0.0134	0.0941	0.001
13	rs34191740	111317271	0.93	0.429746626914861	0.72	1.43983156847461	0.613426058390417	0.369989442003854	0.0219	0.0177	0.0265	0.0053	0.1581	0.0086	0.0078	0.0672	8e-04	0.1117	0.1503	0.0235	0.0029	0.1052	0.0146	0.0056	0.0062	0.0023	6e-04	0.0299	0.0362	0.0272	0.0574	0.0134	0.0937	0.001
13	rs4628819	111319754	0.93	0.429746626914861	0.72	1.43983156847461	0.613426058390417	0.368978652385791	0.0219	0.0177	0.0264	0.0053	0.1581	0.0086	0.0078	0.0672	8e-04	0.1117	0.1503	0.0235	0.0029	0.1052	0.0146	0.0056	0.0062	0.0023	6e-04	0.0299	0.0363	0.0272	0.0575	0.0133	0.0937	0.001
13	rs76243178	111319945	0.93	0.429746626914861	0.72	1.43983156847461	0.612801428627499	0.373153176008252	0.0219	0.0177	0.0264	0.0053	0.1581	0.0086	0.0078	0.0672	8e-04	0.1117	0.1503	0.0235	0.0029	0.1052	0.0146	0.0056	0.0062	0.0023	6e-04	0.0299	0.0363	0.0272	0.0575	0.0134	0.0937	0.001
13	rs4771705	111321757	0.93	0.429746626914861	0.72	1.43983156847461	0.607192937117232	0.371507087388073	0.0219	0.0177	0.0264	0.0053	0.1582	0.0086	0.0078	0.0672	8e-04	0.1117	0.1503	0.0235	0.0029	0.1053	0.0146	0.0056	0.0062	0.0023	6e-04	0.0299	0.0363	0.0272	0.0575	0.0134	0.0937	0.001
13	rs2296654	111328765	0.93	0.429746626914861	0.72	1.43983156847461	0.591260845538944	0.33447320802936	0.0219	0.0177	0.0263	0.0053	0.1583	0.0086	0.0077	0.0672	8e-04	0.1117	0.1502	0.0236	0.0029	0.1054	0.0146	0.0056	0.0061	0.0023	6e-04	0.0299	0.0363	0.0272	0.0575	0.0134	0.0936	0.001
13	rs9521895	111330886	0.93	0.429746626914861	0.72	1.43983156847461	0.587240429455466	0.328960794301341	0.0219	0.0177	0.0264	0.0053	0.1583	0.0085	0.0077	0.0672	8e-04	0.1117	0.1502	0.0236	0.0029	0.1054	0.0146	0.0056	0.0061	0.0023	6e-04	0.0299	0.0363	0.0272	0.0575	0.0134	0.0936	0.001
13	rs56013906	111334042	0.93	0.429746626914861	0.72	1.43983156847461	0.583029307980662	0.323353680398268	0.0219	0.0177	0.0264	0.0053	0.1583	0.0085	0.0077	0.0672	9e-04	0.1117	0.1502	0.0236	0.0029	0.1054	0.0146	0.0056	0.0061	0.0022	6e-04	0.0299	0.0363	0.0272	0.0575	0.0134	0.0937	0.001
13	rs146773721	111335406	0.93	0.429746626914861	0.72	1.43983156847461	0.581335260181742	0.317170368243561	0.0219	0.0177	0.0264	0.0053	0.1582	0.0085	0.0077	0.0672	9e-04	0.1116	0.1502	0.0236	0.0029	0.1054	0.0146	0.0056	0.0061	0.0022	6e-04	0.0299	0.0363	0.0272	0.0575	0.0134	0.0937	0.001
13	rs72661692	111340101	0.93	0.429746626914861	0.72	1.43983156847461	0.574379990926549	0.300380292506167	0.0219	0.0177	0.0264	0.0053	0.1582	0.0085	0.0077	0.0672	9e-04	0.1116	0.1502	0.0236	0.0029	0.1055	0.0146	0.0056	0.0061	0.0022	6e-04	0.0299	0.0363	0.0272	0.0575	0.0134	0.0938	0.001
13	rs61971615	111353111	0.93	0.429746626914861	0.73	1.34502026156262	0.47315431059198	0.255332611016849	0.022	0.0177	0.0263	0.0053	0.158	0.0083	0.0074	0.0672	0.001	0.1119	0.1497	0.0235	0.0029	0.1061	0.0145	0.0056	0.0061	0.0023	7e-04	0.0297	0.0363	0.0272	0.0575	0.0134	0.094	0.001
13	rs11618941	111354411	0.93	0.429746626914861	0.75	1.16700258790913	0.463562591633519	0.262492136675209	0.022	0.0177	0.0263	0.0053	0.158	0.0083	0.0074	0.0672	0.001	0.112	0.1495	0.0236	0.003	0.1062	0.0144	0.0055	0.0061	0.0023	7e-04	0.0298	0.0363	0.0272	0.0575	0.0134	0.094	0.0011
13	rs9555725	111366819	0.93	0.429746626914861	0.75	1.16700258790913	0.455150598665374	0.244097403400763	0.022	0.0177	0.0264	0.0053	0.1578	0.0083	0.0074	0.0672	0.001	0.112	0.1495	0.0236	0.003	0.1063	0.0144	0.0055	0.0061	0.0023	7e-04	0.0299	0.0362	0.0272	0.0574	0.0135	0.094	0.0011
13	rs3742182	111375132	0.93	0.429746626914861	0.75	1.16700258790913	0.458409616455314	0.208200494923219	0.022	0.0177	0.0264	0.0052	0.1578	0.0083	0.0073	0.0672	0.001	0.1119	0.1495	0.0236	0.0031	0.1064	0.0144	0.0055	0.0061	0.0023	7e-04	0.0299	0.0362	0.0272	0.0574	0.0135	0.094	0.0011
13	rs9588247	111375571	0.93	0.429746626914861	0.75	1.16700258790913	0.463380242861445	0.21181203192158	0.022	0.0177	0.0263	0.0052	0.1578	0.0083	0.0074	0.0672	0.001	0.112	0.1495	0.0236	0.0031	0.1063	0.0144	0.0055	0.0061	0.0023	7e-04	0.0298	0.0362	0.0272	0.0574	0.0135	0.094	0.0011
13	rs9515273	111383427	0.93	0.429746626914861	0.75	1.16700258790913	0.472111099931601	0.202192406842174	0.022	0.0177	0.0264	0.0053	0.1574	0.0084	0.0074	0.0672	0.001	0.1121	0.1495	0.0237	0.003	0.1063	0.0145	0.0055	0.0061	0.0023	7e-04	0.0299	0.0363	0.0272	0.0574	0.0134	0.0938	0.0012
13	rs74588605	111385959	0.93	0.429746626914861	0.75	1.16700258790913	0.473829925718099	0.177958244314392	0.022	0.0177	0.0264	0.0052	0.1573	0.0083	0.0073	0.0672	0.001	0.112	0.1494	0.0237	0.0031	0.1064	0.0145	0.0055	0.0061	0.0024	7e-04	0.0298	0.0363	0.0272	0.0574	0.0134	0.0938	0.0012
13	rs12584638	111401085	0.93	0.429746626914861	0.75	1.16700258790913	0.393619092262757	0.163702091825455	0.0219	0.0177	0.0264	0.0051	0.1568	0.0082	0.007	0.0671	0.0011	0.1119	0.1494	0.0236	0.0033	0.1069	0.0144	0.0056	0.006	0.0024	8e-04	0.0297	0.0365	0.027	0.0578	0.0134	0.0937	0.0013
13	rs79236558	111401141	0.93	0.429746626914861	0.75	1.16700258790913	0.393058803328082	0.163507035332616	0.0219	0.0177	0.0264	0.0051	0.1568	0.0082	0.007	0.0671	0.0011	0.1119	0.1494	0.0236	0.0033	0.1069	0.0144	0.0056	0.006	0.0024	8e-04	0.0297	0.0365	0.027	0.0579	0.0134	0.0937	0.0013
13	rs68172040	111406460	0.93	0.429746626914861	0.75	1.16700258790913	0.374905175203892	0.164092450458626	0.0218	0.0177	0.0264	0.0051	0.1564	0.0082	0.0069	0.0672	0.0012	0.1118	0.149	0.0236	0.0034	0.1071	0.0144	0.0056	0.0061	0.0025	9e-04	0.0297	0.0365	0.0269	0.058	0.0135	0.0938	0.0014
13	rs66507012	111409457	0.93	0.429746626914861	0.75	1.16700258790913	0.418322054566109	0.195724527824818	0.0217	0.0175	0.0266	0.005	0.1543	0.0081	0.0068	0.0674	0.002	0.1111	0.1484	0.0235	0.0038	0.1083	0.0141	0.0059	0.0061	0.003	0.0012	0.0301	0.0362	0.0267	0.0586	0.0136	0.0933	0.0018
13	rs55772413	111411981	0.93	0.429746626914861	0.75	1.16700258790913	0.403375727533423	0.200307363625647	0.0216	0.0175	0.0267	0.0051	0.1533	0.0082	0.0067	0.0671	0.0021	0.1108	0.1479	0.0236	0.004	0.1089	0.0143	0.006	0.0062	0.0032	0.0013	0.0304	0.0362	0.0267	0.0588	0.0137	0.0927	0.0019
13	rs76039174	111412034	0.93	0.429746626914861	0.75	1.16700258790913	0.403318985628761	0.200411932867976	0.0216	0.0175	0.0267	0.0051	0.1533	0.0082	0.0067	0.0671	0.0021	0.1108	0.1479	0.0236	0.0041	0.1089	0.0143	0.006	0.0062	0.0032	0.0013	0.0304	0.0362	0.0267	0.0588	0.0137	0.0926	0.0019
13	rs76678348	111419154	0.93	0.429746626914861	0.75	1.16700258790913	0.405876337033346	0.202087527088295	0.0216	0.0175	0.0268	0.0051	0.1531	0.0082	0.0067	0.0671	0.0021	0.1107	0.1478	0.0236	0.0041	0.1091	0.0143	0.006	0.0062	0.0032	0.0013	0.0305	0.0362	0.0267	0.0589	0.0137	0.0925	0.0019
13	rs77837927	111421775	0.93	0.429746626914861	0.76	1.08372498247965	0.388479633694614	0.206825072014363	0.0216	0.0175	0.0268	0.0051	0.1529	0.0081	0.0067	0.0671	0.0021	0.1106	0.1477	0.0236	0.0041	0.1093	0.0143	0.006	0.0062	0.0032	0.0014	0.0305	0.0362	0.0267	0.059	0.0137	0.0926	0.002
13	rs12861010	111424193	0.93	0.429746626914861	0.77	1.00421642385407	0.403659497164246	0.231158818895089	0.0216	0.0176	0.0268	0.0051	0.1526	0.0082	0.0068	0.067	0.0022	0.1107	0.1473	0.0236	0.0042	0.1094	0.0143	0.0061	0.0062	0.0033	0.0016	0.0306	0.0361	0.0265	0.0592	0.0137	0.0923	0.002
13	rs34546300	111425249	0.93	0.429746626914861	0.77	1.00421642385407	0.390709988569102	0.231049213389563	0.0217	0.0176	0.0269	0.005	0.1525	0.0082	0.0067	0.067	0.0022	0.1108	0.1472	0.0236	0.0042	0.1094	0.0143	0.0061	0.0062	0.0033	0.0016	0.0306	0.0361	0.0265	0.0592	0.0137	0.0923	0.002
13	rs2083567	111425843	0.93	0.429746626914861	0.77	1.00421642385407	0.40907013676551	0.242314726367824	0.0217	0.0176	0.0268	0.005	0.1524	0.0082	0.0068	0.067	0.0022	0.1107	0.1472	0.0235	0.0042	0.1094	0.0143	0.0061	0.0062	0.0034	0.0016	0.0306	0.0361	0.0265	0.0592	0.0137	0.0923	0.002
13	rs77171018	111429368	0.93	0.429746626914861	0.77	1.00421642385407	0.571286363737974	0.324691937048948	0.0217	0.0176	0.0268	0.005	0.1522	0.0082	0.0068	0.0668	0.0022	0.1105	0.147	0.0235	0.0043	0.1096	0.0143	0.0061	0.0062	0.0034	0.0017	0.0306	0.036	0.0263	0.0593	0.0138	0.0922	0.002
13	rs1837700	111432692	0.92	0.472297109457422	0.77	1.00421642385407	0.589146837414973	0.374801309658333	0.0215	0.0179	0.0272	0.005	0.1502	0.0086	0.0069	0.0656	0.0027	0.1082	0.1447	0.0234	0.0056	0.1119	0.0149	0.0063	0.0065	0.0039	0.0022	0.0306	0.0361	0.0254	0.06	0.0149	0.0917	0.0027
13	rs117516939	111432952	0.92	0.472297109457422	0.77	1.00421642385407	0.638225904317358	0.399893319376163	0.0215	0.0179	0.0271	0.005	0.1499	0.0086	0.0069	0.0656	0.0027	0.1081	0.1441	0.0233	0.0057	0.1123	0.015	0.0063	0.0063	0.0039	0.0022	0.0307	0.0359	0.0254	0.0603	0.015	0.0918	0.0028
13	rs12429398	111435517	0.91	0.517562282080777	0.77	1.00421642385407	0.836416448025202	0.722628649910296	0.0214	0.0182	0.0266	0.0047	0.1488	0.0092	0.0068	0.0646	0.0033	0.1063	0.1384	0.0225	0.0068	0.1173	0.0158	0.0065	0.0061	0.0043	0.0029	0.0313	0.0334	0.0254	0.0625	0.0155	0.092	0.0034
13	rs985049	111439850	0.9	0.565600701999265	0.77	1.00421642385407	1.0107369448161	0.887470912279476	0.0211	0.0181	0.0262	0.0046	0.1484	0.0094	0.0066	0.0638	0.0034	0.1069	0.1373	0.0221	0.0072	0.1187	0.016	0.0065	0.006	0.0044	0.0031	0.0321	0.0326	0.0251	0.064	0.0153	0.0917	0.0036
13	rs9555730	111441764	0.9	0.565600701999265	0.77	1.00421642385407	1.0212756603685	0.938077860578327	0.0211	0.0181	0.0262	0.0046	0.1482	0.0094	0.0066	0.0635	0.0034	0.1069	0.1371	0.0222	0.0072	0.1189	0.0162	0.0065	0.0061	0.0044	0.0032	0.0323	0.0324	0.0251	0.0643	0.0154	0.0916	0.0036
13	rs75917262	111442243	0.9	0.565600701999265	0.77	1.00421642385407	1.02664841201686	0.899207631761238	0.0211	0.0181	0.0262	0.0046	0.1482	0.0094	0.0065	0.0634	0.0034	0.1069	0.137	0.0222	0.0072	0.119	0.0162	0.0065	0.0061	0.0044	0.0032	0.0323	0.0324	0.0251	0.0643	0.0154	0.0915	0.0035
13	rs7982113	111444312	0.9	0.565600701999265	0.77	1.00421642385407	0.993300075826388	0.914747579622014	0.0211	0.0181	0.0262	0.0045	0.1481	0.0094	0.0065	0.0632	0.0035	0.1068	0.1367	0.0222	0.0072	0.1192	0.0164	0.0064	0.0062	0.0044	0.0033	0.0325	0.0323	0.0252	0.0646	0.0155	0.0913	0.0035
13	rs9515286	111444510	0.9	0.565600701999265	0.79	0.8563340912432	0.974373551028475	0.876233267060418	0.0211	0.0181	0.0262	0.0045	0.1481	0.0094	0.0065	0.0632	0.0035	0.1068	0.1367	0.0222	0.0072	0.1192	0.0164	0.0064	0.0062	0.0044	0.0033	0.0326	0.0323	0.0253	0.0646	0.0155	0.0913	0.0035
13	rs328798	111445833	0.9	0.565600701999265	0.8	0.78786632127418	1.00909967451835	0.880599991491186	0.021	0.0181	0.0262	0.0045	0.1482	0.0094	0.0065	0.063	0.0035	0.1068	0.1369	0.0222	0.0072	0.1192	0.0164	0.0063	0.0062	0.0044	0.0033	0.0326	0.0322	0.0252	0.0647	0.0154	0.0912	0.0035
13	rs328794	111448770	0.9	0.565600701999265	0.8	0.78786632127418	0.794736312609397	0.620101755297761	0.0202	0.0179	0.0262	0.0042	0.1497	0.0094	0.0061	0.0624	0.0033	0.109	0.1354	0.0224	0.007	0.1209	0.0168	0.006	0.0058	0.0041	0.0032	0.0334	0.031	0.0244	0.0677	0.0158	0.0888	0.0033
13	rs328795	111448881	0.9	0.565600701999265	0.8	0.78786632127418	0.760695962243862	0.619235101216194	0.0201	0.0179	0.0262	0.0042	0.1498	0.0094	0.006	0.0624	0.0033	0.109	0.1353	0.0224	0.007	0.121	0.0169	0.006	0.0057	0.0041	0.0032	0.0335	0.0308	0.0243	0.0681	0.0158	0.0889	0.0033
13	rs7991343	111451152	0.89	0.616467558766813	0.8	0.78786632127418	0.396651606668855	0.164580858810211	0.0194	0.0179	0.0246	0.003	0.1525	0.0084	0.0048	0.0616	0.0027	0.112	0.1356	0.0242	0.0056	0.1261	0.0164	0.0048	0.0044	0.0027	0.0027	0.0342	0.0287	0.0236	0.0709	0.0161	0.0896	0.0024
13	rs117464348	111451962	0.89	0.616467558766813	0.8	0.78786632127418	0.355323931724239	0.146012857315485	0.0193	0.0179	0.0244	0.0028	0.153	0.0083	0.0046	0.0617	0.0025	0.1126	0.1358	0.0245	0.0053	0.1261	0.0164	0.0047	0.0042	0.0024	0.0026	0.0342	0.0284	0.0235	0.0715	0.0162	0.0897	0.0022
13	rs7323834	111454124	0.89	0.616467558766813	0.8	0.78786632127418	0.335972489818134	0.1161617008798	0.0193	0.0179	0.0244	0.0028	0.1531	0.0083	0.0046	0.0618	0.0025	0.1126	0.1358	0.0246	0.0053	0.1261	0.0164	0.0047	0.0041	0.0024	0.0025	0.0342	0.0283	0.0235	0.0715	0.0162	0.0896	0.0022
13	rs11619141	111455627	0.89	0.616467558766813	0.8	0.78786632127418	0.326634826271264	0.0981539405805051	0.0193	0.0179	0.0244	0.0028	0.1531	0.0082	0.0046	0.0619	0.0025	0.1126	0.1358	0.0246	0.0053	0.1261	0.0164	0.0047	0.0041	0.0023	0.0025	0.0343	0.0283	0.0235	0.0716	0.0162	0.0896	0.0022
13	rs72663479	111456327	0.89	0.616467558766813	0.8	0.78786632127418	0.322371464823778	0.0972685559221052	0.0193	0.0179	0.0244	0.0028	0.1531	0.0082	0.0046	0.0618	0.0025	0.1126	0.1358	0.0247	0.0053	0.1262	0.0164	0.0046	0.0041	0.0023	0.0025	0.0343	0.0283	0.0235	0.0717	0.0162	0.0896	0.0022
13	rs72663484	111459167	0.89	0.616467558766813	0.8	0.78786632127418	0.295183760287697	0.0860495335234299	0.0193	0.0178	0.0244	0.0027	0.1532	0.0082	0.0046	0.0619	0.0024	0.1127	0.1359	0.0247	0.0052	0.1261	0.0164	0.0046	0.004	0.0023	0.0025	0.0343	0.0282	0.0236	0.0719	0.0162	0.0897	0.0021
13	rs61969993	111459343	0.89	0.616467558766813	0.8	0.78786632127418	0.30042253794006	0.0919442287562431	0.0193	0.0178	0.0244	0.0027	0.1532	0.0082	0.0046	0.0619	0.0024	0.1127	0.1359	0.0247	0.0052	0.1261	0.0164	0.0046	0.004	0.0023	0.0025	0.0343	0.0282	0.0236	0.0719	0.0162	0.0897	0.0021
13	rs2165417	111462481	0.89	0.616467558766813	0.8	0.78786632127418	0.269129512473066	0.0817318068571982	0.0193	0.0178	0.0243	0.0027	0.1532	0.0081	0.0045	0.0623	0.0023	0.1128	0.1359	0.0247	0.0051	0.1259	0.0163	0.0045	0.0039	0.0022	0.0024	0.0342	0.0281	0.0236	0.0721	0.0161	0.09	0.0021
13	rs7327935	111466394	0.89	0.616467558766813	0.8	0.78786632127418	0.166528965107629	0.0632776061613162	0.0192	0.0178	0.0239	0.0024	0.1544	0.008	0.0043	0.0628	0.0017	0.1146	0.1362	0.0248	0.0044	0.1261	0.0159	0.0042	0.0036	0.0018	0.0021	0.0338	0.0275	0.0237	0.0731	0.0157	0.0911	0.0018
13	rs9634596	111466839	0.88	0.670214810425093	0.8	0.78786632127418	0.153480770434559	0.0645643175453428	0.0192	0.0178	0.0239	0.0023	0.1548	0.0079	0.0043	0.063	0.0015	0.1149	0.1361	0.0249	0.0042	0.1261	0.0158	0.0042	0.0035	0.0018	0.0021	0.0337	0.0273	0.0238	0.0733	0.0156	0.0913	0.0017
13	rs328818	111467706	0.88	0.670214810425093	0.8	0.78786632127418	0.123776914314458	0.04183154410652	0.0192	0.0178	0.0237	0.0022	0.1551	0.0079	0.0042	0.0631	0.0014	0.1156	0.1361	0.025	0.004	0.126	0.0157	0.0041	0.0034	0.0017	0.002	0.0336	0.0273	0.0239	0.0736	0.0155	0.0916	0.0016
13	rs118066436	111468010	0.88	0.670214810425093	0.8	0.78786632127418	0.122634285865203	0.0414381110616784	0.0192	0.0178	0.0236	0.0022	0.1552	0.0079	0.0042	0.0631	0.0014	0.1156	0.1362	0.025	0.0039	0.1259	0.0157	0.0041	0.0034	0.0016	0.002	0.0336	0.0273	0.0238	0.0737	0.0154	0.0916	0.0016
13	rs767210	111470038	0.88	0.670214810425093	0.8	0.78786632127418	0.12237151864408	0.0477511778391918	0.0191	0.0179	0.0235	0.0022	0.1559	0.0079	0.0042	0.0632	0.0013	0.1155	0.1365	0.0249	0.0039	0.1251	0.0156	0.0041	0.0034	0.0016	0.002	0.0337	0.0275	0.0237	0.0743	0.0154	0.0915	0.0016
13	rs2182572	111472242	0.88	0.670214810425093	0.8	0.78786632127418	0.127153939640588	0.0519501115884336	0.0191	0.0179	0.0235	0.0022	0.1561	0.0079	0.004	0.0632	0.0013	0.1156	0.1365	0.025	0.0038	0.1251	0.0156	0.004	0.0033	0.0015	0.002	0.0337	0.0275	0.0237	0.0745	0.0153	0.0915	0.0015
13	rs428125	111472862	0.88	0.670214810425093	0.8	0.78786632127418	0.127124076441441	0.051332012947862	0.0191	0.0179	0.0235	0.0022	0.1561	0.0079	0.004	0.0633	0.0013	0.1156	0.1365	0.025	0.0038	0.1251	0.0155	0.004	0.0033	0.0015	0.002	0.0337	0.0275	0.0237	0.0745	0.0153	0.0915	0.0015
13	rs9588275	111481785	0.88	0.670214810425093	0.8	0.78786632127418	0.12051285327965	0.0497400648701101	0.0191	0.0179	0.0234	0.0022	0.1567	0.0078	0.004	0.0632	0.0013	0.1158	0.1365	0.0251	0.0037	0.1252	0.0154	0.004	0.0033	0.0014	0.0019	0.0338	0.0274	0.0237	0.0746	0.0152	0.0912	0.0015
13	rs35659182	111494454	0.88	0.670214810425093	0.81	0.722979171095748	0.126051833695191	0.0492546460826424	0.0191	0.0183	0.0234	0.002	0.158	0.0078	0.0038	0.0632	0.0012	0.1164	0.1365	0.0251	0.0035	0.1255	0.0151	0.0039	0.0031	0.0013	0.0018	0.0335	0.0271	0.0235	0.0743	0.015	0.0916	0.0014
13	rs75548938	111496014	0.88	0.670214810425093	0.81	0.722979171095748	0.130404219958189	0.0464451025274072	0.019	0.0183	0.0235	0.002	0.1581	0.0077	0.0038	0.0631	0.0012	0.1166	0.1367	0.0251	0.0035	0.1255	0.0151	0.0039	0.0031	0.0012	0.0018	0.0335	0.0271	0.0235	0.0743	0.015	0.0916	0.0014
13	rs9515302	111496881	0.88	0.670214810425093	0.81	0.722979171095748	0.130010352499298	0.0458567180137655	0.019	0.0183	0.0236	0.002	0.1582	0.0077	0.0038	0.063	0.0012	0.1166	0.1368	0.0251	0.0035	0.1255	0.015	0.0039	0.0031	0.0012	0.0018	0.0335	0.0271	0.0236	0.0743	0.0149	0.0916	0.0013
13	rs75688037	111499063	0.88	0.670214810425093	0.81	0.722979171095748	0.132384365006797	0.0460916741760272	0.019	0.0184	0.0236	0.002	0.1582	0.0077	0.0038	0.063	0.0012	0.1166	0.1368	0.025	0.0035	0.1255	0.015	0.0038	0.0031	0.0012	0.0018	0.0335	0.0271	0.0236	0.0743	0.0149	0.0916	0.0013
13	rs4771711	111502659	0.88	0.670214810425093	0.81	0.722979171095748	0.129164468299429	0.0541386848519797	0.0191	0.0185	0.0235	0.002	0.1584	0.0078	0.0037	0.0626	0.0011	0.117	0.1366	0.0248	0.0032	0.1252	0.0149	0.0038	0.0031	0.0011	0.0017	0.0338	0.027	0.0236	0.0746	0.0148	0.0924	0.0013
13	rs72665817	111502927	0.88	0.670214810425093	0.81	0.722979171095748	0.129586992904653	0.0539495621488065	0.0191	0.0185	0.0235	0.002	0.1584	0.0078	0.0037	0.0626	0.0011	0.1171	0.1367	0.0248	0.0032	0.1252	0.0149	0.0038	0.0031	0.0011	0.0017	0.0339	0.027	0.0236	0.0746	0.0148	0.0924	0.0013
13	Affx-8969802	111503860	0.88	0.670214810425093	0.81	0.722979171095748	0.130829190465794	0.0553430878808383	0.0192	0.0185	0.0235	0.002	0.1585	0.0078	0.0037	0.0625	0.0011	0.1172	0.1367	0.0248	0.0032	0.1252	0.0148	0.0039	0.0031	0.0011	0.0017	0.0339	0.0269	0.0236	0.0746	0.0148	0.0923	0.0013
13	rs4773264	111506535	0.88	0.670214810425093	0.82	0.661616834019215	0.212846239720398	0.122857982015617	0.0193	0.0185	0.0232	0.002	0.1588	0.0082	0.0039	0.0632	9e-04	0.1186	0.1367	0.024	0.0029	0.125	0.0144	0.0041	0.003	0.0011	0.0016	0.034	0.0272	0.0232	0.0749	0.0144	0.0918	0.0012
13	rs113188710	111508783	0.89	0.616467558766813	0.82	0.661616834019215	0.242979970289801	0.140987686878883	0.0193	0.0185	0.0231	0.0021	0.1587	0.0082	0.0038	0.063	9e-04	0.1198	0.137	0.0239	0.0025	0.1252	0.014	0.0042	0.0029	9e-04	0.0016	0.0343	0.0272	0.0232	0.0752	0.0141	0.0914	0.0011
13	rs56010709	111509039	0.89	0.616467558766813	0.82	0.661616834019215	0.243110345913759	0.140802799448455	0.0193	0.0185	0.0231	0.0021	0.1587	0.0082	0.0038	0.063	9e-04	0.1198	0.137	0.0239	0.0025	0.1252	0.014	0.0042	0.0029	9e-04	0.0016	0.0343	0.0272	0.0232	0.0752	0.0141	0.0914	0.0011
13	rs9515305	111514902	0.89	0.616467558766813	0.84	0.549223467132668	0.246338459556362	0.14648136960889	0.0193	0.0184	0.0231	0.0021	0.1586	0.0082	0.0038	0.063	9e-04	0.1199	0.137	0.0238	0.0025	0.1252	0.014	0.0043	0.0029	9e-04	0.0016	0.0343	0.0272	0.0232	0.0753	0.014	0.0913	0.0011
13	rs4771713	111519399	0.89	0.616467558766813	0.84	0.549223467132668	0.243762801394318	0.158657391375239	0.0193	0.0184	0.0231	0.0021	0.1586	0.0082	0.0037	0.063	9e-04	0.1201	0.137	0.0238	0.0025	0.1253	0.0139	0.0043	0.0029	9e-04	0.0016	0.0344	0.0271	0.0232	0.0752	0.014	0.0913	0.0011
13	rs9559900	111527329	0.89	0.616467558766813	0.84	0.549223467132668	0.234545569765136	0.1665395885509	0.0194	0.0184	0.0232	0.0021	0.1584	0.0082	0.0036	0.0633	9e-04	0.1209	0.1371	0.0236	0.0024	0.1252	0.0135	0.0044	0.0029	0.0012	0.0016	0.0347	0.0271	0.0233	0.0749	0.0138	0.0909	0.0011
13	rs55968332	111529924	0.89	0.616467558766813	0.84	0.549223467132668	0.234077087418309	0.183816025136893	0.0194	0.0183	0.0232	0.0021	0.1584	0.0082	0.0036	0.0633	9e-04	0.1211	0.1371	0.0235	0.0024	0.1252	0.0134	0.0044	0.0028	0.0012	0.0016	0.0349	0.0271	0.0232	0.075	0.0137	0.0909	0.0011
13	rs9301482	111530228	0.89	0.616467558766813	0.84	0.549223467132668	0.231996514120622	0.182700060279102	0.0194	0.0183	0.0232	0.0021	0.1584	0.0082	0.0036	0.0633	9e-04	0.1211	0.1371	0.0235	0.0024	0.1251	0.0134	0.0044	0.0028	0.0012	0.0016	0.0349	0.0271	0.0232	0.075	0.0137	0.0909	0.0011
13	rs3742185	111532288	0.89	0.616467558766813	0.84	0.549223467132668	0.22648474677383	0.183511439987913	0.0194	0.0183	0.0232	0.0021	0.1584	0.0081	0.0036	0.0633	0.001	0.1211	0.1371	0.0235	0.0024	0.1251	0.0134	0.0044	0.0028	0.0012	0.0016	0.0349	0.0271	0.0232	0.075	0.0137	0.0909	0.0011
13	rs117343725	111537149	0.89	0.616467558766813	0.84	0.549223467132668	0.202339824920206	0.183714477515558	0.0195	0.0184	0.023	0.0022	0.1585	0.0081	0.0036	0.0634	0.001	0.1211	0.1372	0.0234	0.0024	0.1251	0.0134	0.0044	0.0028	0.0012	0.0016	0.035	0.027	0.0233	0.075	0.0137	0.0909	0.0011
13	rs9521977	111540560	0.89	0.616467558766813	0.84	0.549223467132668	0.177134483592917	0.19968033298259	0.0196	0.0184	0.0229	0.0022	0.1586	0.008	0.0036	0.0635	0.001	0.1211	0.1373	0.0234	0.0024	0.1249	0.0134	0.0044	0.0028	0.0013	0.0016	0.0351	0.0268	0.0233	0.0751	0.0136	0.0909	0.0011
13	rs76181969	111545005	0.89	0.616467558766813	0.84	0.549223467132668	0.17233815349111	0.206508097723319	0.0196	0.0184	0.0229	0.0022	0.1586	0.008	0.0036	0.0635	0.001	0.1211	0.1373	0.0233	0.0024	0.1249	0.0134	0.0045	0.0028	0.0013	0.0016	0.0351	0.0268	0.0233	0.0752	0.0136	0.0909	0.0011
13	rs77579810	111548896	0.89	0.616467558766813	0.84	0.549223467132668	0.17105302611472	0.206402475603754	0.0196	0.0184	0.0229	0.0022	0.1586	0.008	0.0036	0.0635	0.001	0.1211	0.1373	0.0233	0.0024	0.1249	0.0133	0.0045	0.0028	0.0013	0.0016	0.035	0.0268	0.0234	0.0752	0.0136	0.0909	0.0011
13	rs34852916	111550126	0.89	0.616467558766813	0.84	0.549223467132668	0.170270423228661	0.206085717253098	0.0196	0.0184	0.0229	0.0022	0.1586	0.008	0.0036	0.0635	0.001	0.1211	0.1373	0.0233	0.0024	0.1249	0.0133	0.0045	0.0028	0.0013	0.0016	0.0351	0.0268	0.0234	0.0752	0.0136	0.0909	0.0011
13	rs77220412	111560664	0.89	0.616467558766813	0.84	0.549223467132668	0.166388726883707	0.213946050265809	0.0196	0.0184	0.0229	0.0022	0.1586	0.008	0.0036	0.0635	0.001	0.121	0.1373	0.0233	0.0024	0.1249	0.0133	0.0045	0.0028	0.0013	0.0016	0.0351	0.0268	0.0234	0.0753	0.0136	0.0909	0.0011
13	rs67483351	111565706	0.89	0.616467558766813	0.84	0.549223467132668	0.163112988568361	0.21309159484377	0.0197	0.0184	0.0228	0.0022	0.1586	0.0079	0.0036	0.0635	0.001	0.121	0.1373	0.0232	0.0024	0.1248	0.0133	0.0045	0.0028	0.0013	0.0016	0.0351	0.0268	0.0234	0.0754	0.0136	0.0909	0.0011
13	rs9588298	111568474	0.89	0.616467558766813	1.43	1.30626885919201e-08	0.157014321256266	0.207882820614509	0.0197	0.0184	0.0228	0.0022	0.1586	0.0079	0.0036	0.0635	0.001	0.1211	0.1373	0.0232	0.0024	0.1248	0.0133	0.0045	0.0028	0.0013	0.0016	0.0352	0.0268	0.0233	0.0753	0.0136	0.0909	0.0011
13	rs55808575	111568989	0.89	0.616467558766813	1.43	1.30626885919201e-08	0.155628907225249	0.208200494923219	0.0197	0.0184	0.0228	0.0022	0.1586	0.0079	0.0036	0.0635	0.001	0.1211	0.137	0.0233	0.0024	0.1248	0.0133	0.0045	0.0028	0.0013	0.0016	0.0352	0.0268	0.0234	0.0753	0.0136	0.0909	0.0011
13	rs2391878	111571321	0.89	0.616467558766813	1.43	1.30626885919201e-08	0.15415016994652	0.210109919967117	0.0197	0.0184	0.0228	0.0023	0.1587	0.0079	0.0037	0.0635	0.001	0.1212	0.137	0.0233	0.0024	0.1248	0.0133	0.0045	0.0028	0.0013	0.0016	0.0352	0.0267	0.0233	0.0754	0.0136	0.0909	0.0011
13	rs9559906	111576726	0.89	0.616467558766813	1.43	1.30626885919201e-08	0.152014148020172	0.231268441210747	0.0197	0.0185	0.0226	0.0023	0.1587	0.0079	0.0037	0.0634	0.001	0.1218	0.137	0.0232	0.0024	0.1246	0.0131	0.0045	0.0028	0.0013	0.0015	0.0353	0.0266	0.0232	0.0755	0.0136	0.0909	0.0011
13	rs74469912	111579233	0.89	0.616467558766813	1.42	2.29400598971212e-08	0.143164491282095	0.321652798092679	0.0198	0.0188	0.0219	0.0023	0.1584	0.0079	0.0039	0.0632	0.001	0.1231	0.1366	0.023	0.0021	0.1237	0.0125	0.0045	0.0029	0.0014	0.0014	0.0357	0.0264	0.0231	0.0765	0.0133	0.0918	0.0011
13	rs75124294	111585079	0.89	0.616467558766813	1.42	2.29400598971212e-08	0.144902738324899	0.333245919667993	0.0198	0.0188	0.0217	0.0024	0.1585	0.0079	0.0039	0.0631	0.001	0.1234	0.1365	0.023	0.0021	0.1235	0.0123	0.0045	0.0029	0.0014	0.0013	0.0357	0.0264	0.0231	0.0766	0.0133	0.0919	0.0011
13	rs72665852	111585321	0.89	0.616467558766813	1.42	2.29400598971212e-08	0.144935046050859	0.334718823273538	0.0199	0.0188	0.0217	0.0024	0.1585	0.0079	0.0039	0.0631	0.001	0.1234	0.1365	0.023	0.0021	0.1235	0.0123	0.0045	0.0029	0.0014	0.0013	0.0357	0.0264	0.0231	0.0766	0.0133	0.0919	0.0011
13	rs8000674	111590028	0.89	0.616467558766813	1.42	2.29400598971212e-08	0.147631548966485	0.342358777954181	0.0199	0.0188	0.0216	0.0024	0.1585	0.0079	0.0039	0.063	0.001	0.1236	0.1365	0.023	0.0021	0.1234	0.0123	0.0045	0.0029	0.0014	0.0013	0.0357	0.0263	0.023	0.0767	0.0133	0.092	0.0011
13	rs7334633	111591283	0.89	0.616467558766813	1.41	3.98846730233083e-08	0.149467588900071	0.35129316611684	0.0199	0.0188	0.0216	0.0024	0.1585	0.0079	0.0039	0.0631	0.001	0.1236	0.1365	0.023	0.0021	0.1234	0.0123	0.0045	0.0029	0.0014	0.0013	0.0357	0.0263	0.023	0.0766	0.0133	0.0921	0.0011
13	rs4771717	111592780	0.89	0.616467558766813	1.41	3.98846730233083e-08	0.149763923420319	0.349923911982725	0.0199	0.0188	0.0216	0.0024	0.1585	0.0079	0.0039	0.0631	0.001	0.1236	0.1365	0.023	0.0021	0.1234	0.0123	0.0045	0.0029	0.0014	0.0013	0.0357	0.0263	0.023	0.0766	0.0133	0.0921	0.0011
13	rs117985021	111597193	0.89	0.616467558766813	1.41	3.98846730233083e-08	0.145744133774199	0.345825384522591	0.0199	0.0188	0.0216	0.0024	0.1586	0.0079	0.0039	0.063	0.001	0.1237	0.1364	0.023	0.0021	0.1233	0.0123	0.0045	0.0029	0.0014	0.0013	0.0357	0.0264	0.023	0.0766	0.0133	0.0921	0.0011
13	rs9522005	111598851	0.89	0.616467558766813	1.4	6.86548785271468e-08	0.135279850161113	0.365195160757507	0.0198	0.0189	0.0215	0.0024	0.1593	0.0079	0.0039	0.0628	0.001	0.1235	0.136	0.0231	0.0021	0.1232	0.0122	0.0045	0.003	0.0014	0.0013	0.036	0.0265	0.0229	0.0766	0.0132	0.0921	0.0012
13	rs34492577	111601542	0.9	0.565600701999265	1.4	6.86548785271468e-08	0.12766226493731	0.418348916129328	0.0198	0.0188	0.0214	0.0025	0.1602	0.0079	0.004	0.0625	9e-04	0.1237	0.1349	0.0232	0.0021	0.1228	0.0122	0.0045	0.003	0.0015	0.0012	0.0366	0.0267	0.0228	0.0765	0.0129	0.092	0.0013
13	rs7998604	111603363	0.9	0.565600701999265	1.4	6.86548785271468e-08	0.131925809108804	0.444188180337786	0.0198	0.0188	0.0214	0.0025	0.1604	0.0079	0.004	0.0625	9e-04	0.1238	0.1348	0.0232	0.0021	0.1227	0.0122	0.0045	0.0031	0.0015	0.0012	0.0366	0.0268	0.0229	0.0766	0.013	0.0921	0.0013
13	rs117395443	111606486	0.9	0.565600701999265	1.4	6.86548785271468e-08	0.120137432038465	0.438351527967846	0.0198	0.0188	0.0214	0.0025	0.1606	0.0079	0.004	0.0623	9e-04	0.1239	0.1348	0.0232	0.0021	0.1221	0.0121	0.0046	0.0031	0.0016	0.0012	0.037	0.0269	0.0228	0.0763	0.013	0.0919	0.0013
13	rs61969314	111606735	0.9	0.565600701999265	1.4	6.86548785271468e-08	0.122225685269574	0.439808762865384	0.0198	0.0188	0.0214	0.0026	0.1606	0.008	0.004	0.0623	9e-04	0.124	0.1348	0.0233	0.0021	0.1219	0.0121	0.0046	0.0031	0.0016	0.0012	0.0371	0.0269	0.0228	0.0763	0.013	0.0919	0.0013
13	rs67298778	111608726	0.9	0.565600701999265	1.4	6.86548785271468e-08	0.136087392827292	0.447114185116206	0.0197	0.0189	0.0214	0.0026	0.161	0.0081	0.0041	0.0621	9e-04	0.1244	0.1342	0.0234	0.002	0.1212	0.0122	0.0046	0.0032	0.0017	0.0012	0.0377	0.0269	0.0228	0.0762	0.0129	0.0915	0.0014
13	rs35812741	111615379	0.9	0.565600701999265	1.4	6.86548785271468e-08	0.152180390333895	0.472727988415191	0.0197	0.019	0.0214	0.0026	0.1611	0.0081	0.0041	0.0622	9e-04	0.1246	0.1341	0.0234	0.002	0.1209	0.0122	0.0046	0.0033	0.0017	0.0012	0.0379	0.027	0.0228	0.076	0.0128	0.0916	0.0014
13	rs35172222	111619127	0.9	0.565600701999265	1.4	6.86548785271468e-08	0.168817507765019	0.496928347116607	0.0195	0.019	0.0214	0.0026	0.1613	0.0082	0.0042	0.0615	9e-04	0.1249	0.1345	0.0234	0.002	0.1211	0.012	0.0046	0.0034	0.0017	0.0012	0.0379	0.0271	0.0228	0.0757	0.0125	0.0916	0.0014
13	rs35145533	111621413	0.9	0.565600701999265	1.4	6.86548785271468e-08	0.148416773665208	0.475566803503387	0.0194	0.019	0.0214	0.0026	0.1615	0.008	0.0043	0.0612	0.001	0.1248	0.1344	0.024	0.002	0.1211	0.0119	0.0048	0.0035	0.0017	0.0011	0.0381	0.0274	0.0228	0.0746	0.0125	0.0917	0.0015
13	rs35309236	111624775	0.9	0.565600701999265	1.4	6.86548785271468e-08	0.150060606028345	0.489144996435761	0.0194	0.019	0.0215	0.0026	0.1618	0.008	0.0043	0.0611	0.001	0.1248	0.1344	0.0239	0.002	0.1211	0.0118	0.0048	0.0035	0.0018	0.0011	0.0382	0.0274	0.0228	0.0746	0.0125	0.0917	0.0015
13	rs9515330	111625921	0.9	0.565600701999265	1.4	6.86548785271468e-08	0.152613123500091	0.513691997043079	0.0194	0.019	0.0215	0.0026	0.1619	0.008	0.0043	0.0611	0.001	0.1247	0.1344	0.0239	0.002	0.121	0.0118	0.0048	0.0035	0.0018	0.0011	0.0382	0.0274	0.0228	0.0746	0.0125	0.0917	0.0015
13	rs11842603	111632966	0.9	0.565600701999265	1.4	6.86548785271468e-08	0.138433037655963	0.536863975010518	0.0195	0.019	0.0215	0.0027	0.1621	0.008	0.0043	0.0611	0.001	0.1246	0.1343	0.0239	0.002	0.121	0.0118	0.0048	0.0035	0.0018	0.001	0.0383	0.0275	0.0226	0.0744	0.0124	0.0918	0.0016
13	rs78293675	111633463	0.9	0.565600701999265	1.4	6.86548785271468e-08	0.137241570754351	0.533796806500817	0.0195	0.019	0.0215	0.0027	0.1621	0.008	0.0043	0.061	0.001	0.1246	0.1343	0.0239	0.002	0.121	0.0118	0.0048	0.0035	0.0018	0.001	0.0383	0.0275	0.0226	0.0744	0.0124	0.0918	0.0016
13	rs56326507	111637013	0.9	0.565600701999265	1.4	6.86548785271468e-08	0.139031088232852	0.547072509429064	0.0195	0.0189	0.0215	0.0027	0.1621	0.008	0.0043	0.061	0.001	0.1246	0.1343	0.0239	0.002	0.1209	0.0118	0.0048	0.0036	0.0018	0.001	0.0383	0.0275	0.0227	0.0744	0.0124	0.0918	0.0016
13	rs9522041	111640736	0.9	0.565600701999265	1.4	6.86548785271468e-08	0.132292577032017	0.523789546942381	0.0196	0.0187	0.0216	0.0027	0.1621	0.008	0.0043	0.0611	0.0011	0.1244	0.1342	0.024	0.002	0.1207	0.0119	0.0048	0.0036	0.0018	0.001	0.0384	0.0275	0.0226	0.0744	0.0124	0.092	0.0016
13	rs4773299	111641272	0.9	0.565600701999265	1.4	6.86548785271468e-08	0.129496381632356	0.51038310376115	0.0196	0.0187	0.0216	0.0027	0.1622	0.008	0.0044	0.061	0.0011	0.1243	0.1342	0.024	0.002	0.1207	0.0119	0.0048	0.0036	0.0019	0.0011	0.0384	0.0275	0.0226	0.0744	0.0123	0.092	0.0016
13	rs75217881	111644570	0.9	0.565600701999265	1.4	6.86548785271468e-08	0.119849133312615	0.504468240767327	0.0197	0.0186	0.0216	0.0027	0.162	0.008	0.0043	0.061	0.0011	0.1245	0.1342	0.024	0.002	0.1207	0.0119	0.0048	0.0036	0.0019	0.0011	0.0384	0.0276	0.0226	0.0743	0.0123	0.0919	0.0016
13	rs79675252	111654560	0.9	0.565600701999265	1.4	6.86548785271468e-08	0.118528409059281	0.506529578772259	0.0197	0.0187	0.0216	0.0027	0.1616	0.0079	0.0043	0.061	0.0011	0.1246	0.1342	0.024	0.002	0.1209	0.012	0.0048	0.0036	0.002	0.0011	0.0384	0.0276	0.0226	0.0743	0.0123	0.0917	0.0017
13	rs9588325	111657134	0.9	0.565600701999265	1.4	6.86548785271468e-08	0.112584793682211	0.485333174157101	0.0199	0.0186	0.0215	0.0027	0.16	0.0078	0.0043	0.061	0.0013	0.1248	0.1343	0.024	0.0021	0.1214	0.0124	0.0046	0.0037	0.0023	0.0012	0.0384	0.0274	0.0228	0.0744	0.0124	0.0913	0.0019
13	rs56128564	111659127	0.91	0.517562282080777	1.34	1.44833026363524e-06	0.12593303575528	0.470433139609875	0.02	0.0185	0.0216	0.0025	0.1601	0.0076	0.0041	0.061	0.0015	0.1257	0.1348	0.0233	0.0022	0.1219	0.0124	0.0044	0.0035	0.0022	0.0012	0.0386	0.027	0.0226	0.0747	0.0122	0.0911	0.0018
13	rs9522077	111666591	0.91	0.517562282080777	1.29	1.39906040140209e-05	0.139946881701775	0.43504443791788	0.0201	0.0187	0.0217	0.0024	0.1598	0.0074	0.004	0.0609	0.0016	0.1265	0.1349	0.0228	0.0022	0.1227	0.0124	0.0043	0.0034	0.0022	0.0012	0.0386	0.0268	0.0227	0.0747	0.0122	0.0905	0.0018
13	rs35716369	111680121	0.91	0.517562282080777	1.29	1.39906040140209e-05	0.138150289778924	0.452580736339843	0.0201	0.0187	0.0217	0.0024	0.1602	0.0073	0.004	0.0609	0.0015	0.1267	0.135	0.0225	0.0022	0.1226	0.0124	0.0042	0.0034	0.0022	0.0012	0.0387	0.0268	0.0227	0.0746	0.0122	0.0904	0.0018
13	rs7986731	111680903	0.91	0.517562282080777	1.27	3.23493525242516e-05	0.129677642518308	0.446182630966478	0.0201	0.0187	0.0216	0.0024	0.1601	0.0073	0.004	0.0612	0.0015	0.1265	0.1348	0.0227	0.0022	0.1227	0.0124	0.0043	0.0034	0.0021	0.0012	0.0386	0.0268	0.0229	0.0746	0.0123	0.0902	0.0018
13	rs7319724	111683466	0.91	0.517562282080777	1.26	4.84724808982432e-05	0.131498689558699	0.44751358018524	0.02	0.0188	0.0216	0.0024	0.1604	0.0073	0.004	0.0614	0.0015	0.1265	0.1349	0.0226	0.0022	0.1227	0.0124	0.0042	0.0034	0.0021	0.0012	0.0385	0.0268	0.0227	0.0746	0.0121	0.0903	0.0018
13	rs80287606	111695687	0.91	0.517562282080777	1.26	4.84724808982432e-05	0.132200827456727	0.434912293615256	0.0201	0.0189	0.0216	0.0024	0.1605	0.0072	0.0039	0.0613	0.0016	0.1269	0.1349	0.0226	0.0022	0.1228	0.0124	0.0042	0.0033	0.0021	0.0012	0.0384	0.0268	0.0227	0.0744	0.0121	0.0903	0.0018
13	rs4773303	111699707	0.91	0.517562282080777	1.26	4.84724808982432e-05	0.134815274233222	0.439543715181825	0.0201	0.0189	0.0215	0.0024	0.1605	0.0072	0.0039	0.0613	0.0016	0.127	0.1349	0.0226	0.0022	0.1228	0.0124	0.0041	0.0033	0.0021	0.0012	0.0384	0.0268	0.0227	0.0743	0.0121	0.0903	0.0019
13	rs11839732	111711587	0.91	0.517562282080777	1.26	4.84724808982432e-05	0.128622448968656	0.433723478454856	0.0201	0.019	0.0215	0.0024	0.1607	0.0071	0.0039	0.061	0.0016	0.1274	0.1349	0.0225	0.0022	0.1229	0.0124	0.0041	0.0034	0.0021	0.0012	0.0384	0.0269	0.0227	0.0741	0.0121	0.0902	0.0018
13	rs117074426	111714731	0.91	0.517562282080777	1.22	0.000221668496549552	0.125814305824939	0.428582044452639	0.0201	0.019	0.0215	0.0024	0.1607	0.007	0.0039	0.061	0.0016	0.1275	0.1348	0.0225	0.0022	0.123	0.0124	0.0041	0.0034	0.0021	0.0012	0.0384	0.0269	0.0227	0.0741	0.0121	0.0902	0.0018
13	rs28716297	111722085	0.91	0.517562282080777	1.22	0.000221668496549552	0.114507784747925	0.405717265901438	0.02	0.019	0.0213	0.0023	0.1611	0.0069	0.0038	0.061	0.0015	0.1283	0.1347	0.0222	0.0021	0.1236	0.0123	0.0039	0.0033	0.0022	0.0012	0.0384	0.027	0.0229	0.0738	0.0123	0.0895	0.0018
13	rs35249870	111729933	0.91	0.517562282080777	1.21	0.000316406091350055	0.122429881675441	0.439013747608249	0.0201	0.0191	0.0213	0.0023	0.1612	0.0068	0.0038	0.061	0.0015	0.1284	0.1347	0.0222	0.0021	0.1237	0.0123	0.0039	0.0033	0.0023	0.0012	0.0384	0.027	0.0229	0.0737	0.0122	0.0894	0.0018
13	rs34194014	111732748	0.91	0.517562282080777	1.21	0.000316406091350055	0.123453981065485	0.416649911554731	0.0202	0.019	0.0213	0.0022	0.1612	0.0068	0.0037	0.0609	0.0015	0.1285	0.1348	0.0223	0.0021	0.1237	0.0124	0.0038	0.0033	0.0023	0.0013	0.0384	0.027	0.0229	0.0737	0.0122	0.0891	0.0018
13	rs77860929	111733109	0.91	0.517562282080777	1.16	0.00162472768562722	0.124218105533415	0.413387878526973	0.0202	0.019	0.0213	0.0022	0.1613	0.0068	0.0037	0.0609	0.0015	0.1285	0.1347	0.0223	0.0021	0.1237	0.0124	0.0038	0.0033	0.0023	0.0013	0.0384	0.027	0.0229	0.0737	0.0122	0.0891	0.0018
13	rs75587650	111734552	0.91	0.517562282080777	1.15	0.00219092675958573	0.127961854250459	0.408962736705235	0.0203	0.019	0.0213	0.0022	0.1613	0.0068	0.0037	0.0609	0.0015	0.1285	0.1348	0.0223	0.0021	0.1236	0.0124	0.0038	0.0033	0.0023	0.0013	0.0384	0.027	0.0229	0.0737	0.0122	0.089	0.0018
13	rs4238283	111735210	0.91	0.517562282080777	1.15	0.00219092675958573	0.126706438268258	0.399505879599629	0.0203	0.019	0.0213	0.0022	0.1613	0.0068	0.0037	0.0609	0.0015	0.1284	0.1347	0.0224	0.0021	0.1237	0.0124	0.0038	0.0033	0.0023	0.0013	0.0384	0.027	0.0229	0.0737	0.0122	0.089	0.0018
13	rs56149613	111735250	0.91	0.517562282080777	1.14	0.00292726741230175	0.125784633968236	0.396023581955076	0.0203	0.019	0.0213	0.0022	0.1613	0.0068	0.0037	0.0608	0.0015	0.1284	0.1347	0.0225	0.0021	0.1237	0.0124	0.0038	0.0033	0.0023	0.0012	0.0384	0.027	0.0229	0.0737	0.0122	0.089	0.0018
13	rs2391915	111741650	0.91	0.517562282080777	1.14	0.00292726741230175	0.122692725230898	0.365950976306509	0.0203	0.0191	0.0213	0.0022	0.1614	0.0066	0.0038	0.0606	0.0016	0.1284	0.1345	0.0226	0.0021	0.1235	0.0126	0.0038	0.0033	0.0022	0.0013	0.0385	0.0269	0.023	0.0737	0.0123	0.0888	0.0018
13	rs77103621	111741717	0.91	0.517562282080777	1.13	0.00387546850196874	0.122721951275622	0.365824976330354	0.0203	0.019	0.0214	0.0022	0.1614	0.0066	0.0038	0.0606	0.0016	0.1284	0.1345	0.0226	0.0021	0.1235	0.0126	0.0038	0.0033	0.0022	0.0013	0.0385	0.0269	0.023	0.0738	0.0123	0.0888	0.0018
13	rs75097594	111742085	0.91	0.517562282080777	1.13	0.00387546850196874	0.122109094888131	0.365950976306509	0.0203	0.019	0.0213	0.0022	0.1614	0.0066	0.0038	0.0606	0.0016	0.1284	0.1345	0.0226	0.0021	0.1235	0.0125	0.0038	0.0033	0.0022	0.0013	0.0385	0.0269	0.023	0.0737	0.0123	0.0888	0.0018
13	rs76538806	111743690	0.91	0.517562282080777	1.12	0.00508461679607111	0.118614270439952	0.365195160757507	0.0204	0.019	0.0213	0.0022	0.1614	0.0066	0.0039	0.0606	0.0016	0.1285	0.1346	0.0226	0.0021	0.1235	0.0125	0.0038	0.0033	0.0022	0.0013	0.0384	0.027	0.023	0.0737	0.0123	0.0888	0.0018
13	rs9583581	111748691	0.91	0.517562282080777	1.12	0.00508461679607111	0.0973603747373312	0.349550745462972	0.0205	0.0191	0.0208	0.0022	0.1616	0.0063	0.0039	0.0603	0.0016	0.1285	0.135	0.0225	0.0021	0.1236	0.0126	0.0038	0.0033	0.0022	0.0014	0.0378	0.0271	0.0233	0.0733	0.0124	0.089	0.0018
13	rs78445492	111752200	0.91	0.517562282080777	1.12	0.00508461679607111	0.092083208752021	0.35129316611684	0.0206	0.0192	0.0208	0.0023	0.1616	0.0063	0.0039	0.0602	0.0016	0.1286	0.1348	0.0225	0.0021	0.1235	0.0126	0.0038	0.0034	0.0022	0.0014	0.0378	0.0271	0.0233	0.0732	0.0125	0.0889	0.0018
13	rs9301493	111766018	0.91	0.517562282080777	1.12	0.00508461679607111	0.0881512187508171	0.351791456721756	0.0208	0.0191	0.0208	0.0024	0.1617	0.0063	0.004	0.0602	0.0016	0.1287	0.1347	0.0225	0.0021	0.1236	0.0126	0.0038	0.0035	0.0022	0.0014	0.0377	0.0271	0.0234	0.0731	0.0125	0.0888	0.0018
13	rs59977356	111769758	0.91	0.517562282080777	1.12	0.00508461679607111	0.0760241602936287	0.342482411609267	0.0208	0.0191	0.0207	0.0024	0.162	0.0063	0.0039	0.0601	0.0016	0.1286	0.1341	0.0226	0.0021	0.1241	0.0126	0.0037	0.0035	0.0022	0.0014	0.0376	0.0271	0.0235	0.073	0.0125	0.0886	0.0018
13	rs72670010	111774012	0.91	0.517562282080777	1.12	0.00508461679607111	0.0729282312722355	0.341617247067015	0.0209	0.0191	0.0207	0.0024	0.162	0.0062	0.0038	0.06	0.0016	0.1287	0.1341	0.0227	0.0021	0.1241	0.0126	0.0037	0.0035	0.0021	0.0014	0.0375	0.0272	0.0236	0.0729	0.0126	0.0887	0.0018
13	rs76030546	111782540	NA	NA	NA	NA	0.0597449357783728	0.324691937048948	0.0213	0.0191	0.0204	0.0025	0.1626	0.0059	0.0038	0.0599	0.0016	0.1284	0.1337	0.0233	0.0021	0.1242	0.0125	0.0037	0.0036	0.002	0.0016	0.0369	0.0274	0.0242	0.0725	0.0128	0.0888	0.0017
13	rs9515379	111783454	NA	NA	NA	NA	0.058715798302275	0.304910597509606	0.0214	0.019	0.0203	0.0026	0.1627	0.0058	0.0037	0.0601	0.0015	0.1282	0.1335	0.0235	0.002	0.1242	0.0124	0.0036	0.0037	0.002	0.0016	0.0367	0.0275	0.0243	0.0725	0.0128	0.0887	0.0017
13	rs860520	111786005	NA	NA	NA	NA	0.057158357871212	0.280832618230808	0.0216	0.0189	0.0201	0.0025	0.1632	0.0055	0.0036	0.0601	0.0016	0.1278	0.1333	0.0239	0.002	0.1242	0.0124	0.0036	0.0037	0.0019	0.0017	0.0367	0.0277	0.0247	0.0725	0.013	0.0887	0.0016
13	rs9559997	111792557	NA	NA	NA	NA	0.0572122193455661	0.262035722368887	0.0222	0.0188	0.0207	0.0025	0.1638	0.0049	0.0032	0.0594	0.0016	0.1265	0.1329	0.0241	0.0021	0.125	0.0123	0.0034	0.0036	0.0019	0.0017	0.0363	0.028	0.0253	0.0722	0.0133	0.0891	0.0016
13	rs74372248	111792864	NA	NA	NA	NA	0.0550489953376599	0.266496312868419	0.0222	0.0188	0.0207	0.0024	0.1638	0.0048	0.0031	0.0594	0.0016	0.1264	0.1328	0.0241	0.0021	0.1251	0.0123	0.0034	0.0036	0.0019	0.0018	0.0363	0.028	0.0254	0.0721	0.0133	0.0893	0.0016
13	rs76031826	111795704	NA	NA	NA	NA	0.05227883981144	0.257258421026637	0.0225	0.0188	0.0209	0.0024	0.1634	0.0044	0.0028	0.0588	0.0017	0.126	0.1321	0.0243	0.0021	0.1257	0.012	0.0035	0.0035	0.0021	0.0018	0.0363	0.0283	0.0259	0.0716	0.0134	0.0904	0.0016
13	rs72670017	111797578	NA	NA	NA	NA	0.0529069947332992	0.262263898494917	0.0225	0.0188	0.0209	0.0024	0.1634	0.0043	0.0028	0.0588	0.0017	0.1259	0.1321	0.0243	0.0021	0.1257	0.012	0.0035	0.0035	0.0021	0.0018	0.0363	0.0283	0.0259	0.0716	0.0134	0.0906	0.0016
13	rs16941347	111805107	NA	NA	NA	NA	0.0582056693535052	0.283984731142961	0.0225	0.0188	0.021	0.0024	0.1635	0.0043	0.0028	0.0589	0.0017	0.1258	0.132	0.0243	0.0021	0.1256	0.0121	0.0035	0.0035	0.0021	0.0018	0.0363	0.0284	0.026	0.0715	0.0135	0.0906	0.0016
13	rs72670024	111807632	NA	NA	NA	NA	0.053970884842495	0.279435143471736	0.0224	0.0188	0.021	0.0024	0.1636	0.0043	0.0028	0.0589	0.0017	0.1257	0.132	0.0244	0.0021	0.1258	0.0121	0.0035	0.0034	0.0021	0.0018	0.0364	0.0284	0.026	0.0714	0.0135	0.0906	0.0016
13	rs61966722	111810774	NA	NA	NA	NA	0.0530776308977563	0.285623388143333	0.0224	0.0188	0.021	0.0023	0.1636	0.0042	0.0027	0.0589	0.0017	0.1256	0.132	0.0245	0.0021	0.1259	0.0121	0.0035	0.0034	0.0021	0.0018	0.0363	0.0284	0.026	0.0713	0.0135	0.0906	0.0016
13	rs117134466	111813824	NA	NA	NA	NA	0.0544212604868725	0.305747340710229	0.0224	0.0188	0.021	0.0023	0.1636	0.0042	0.0027	0.0589	0.0017	0.1256	0.132	0.0245	0.0021	0.126	0.0121	0.0035	0.0034	0.0021	0.0018	0.0364	0.0285	0.0261	0.0712	0.0135	0.0906	0.0016
13	rs74709960	111817775	NA	NA	NA	NA	0.054230411424547	0.321652798092679	0.0224	0.0188	0.021	0.0023	0.1636	0.0042	0.0027	0.0588	0.0017	0.1256	0.132	0.0245	0.0021	0.126	0.0121	0.0035	0.0034	0.0021	0.0018	0.0363	0.0285	0.0261	0.0713	0.0135	0.0907	0.0016
13	rs4773330	111818832	NA	NA	NA	NA	0.053677760899534	0.299547986491734	0.0224	0.0188	0.021	0.0023	0.1636	0.0042	0.0027	0.0588	0.0017	0.1256	0.132	0.0245	0.0021	0.126	0.0122	0.0035	0.0034	0.0021	0.0018	0.0363	0.0285	0.0261	0.0713	0.0135	0.0906	0.0016
13	rs12875771	111818978	NA	NA	NA	NA	0.0535573732270422	0.295752031934044	0.0224	0.0188	0.021	0.0023	0.1636	0.0042	0.0027	0.0588	0.0017	0.1256	0.132	0.0245	0.0021	0.126	0.0122	0.0035	0.0034	0.0021	0.0018	0.0363	0.0285	0.0261	0.0713	0.0135	0.0906	0.0016
13	rs74854219	111823062	NA	NA	NA	NA	0.0517060474370264	0.337177856360444	0.0224	0.0189	0.0212	0.0023	0.1633	0.0043	0.0027	0.059	0.0016	0.125	0.1317	0.0247	0.0021	0.126	0.0121	0.0037	0.0034	0.0021	0.0018	0.0362	0.0287	0.0262	0.0712	0.0137	0.0906	0.0016
13	rs79738919	111824493	NA	NA	NA	NA	0.0508381938257606	0.331162550778797	0.0223	0.0189	0.0214	0.0024	0.1631	0.0044	0.0027	0.0591	0.0016	0.1246	0.1315	0.0249	0.0021	0.126	0.0121	0.0038	0.0034	0.0021	0.0018	0.0361	0.0287	0.0263	0.071	0.0138	0.0906	0.0017
13	rs7322101	111825086	NA	NA	NA	NA	0.0540227235390766	0.347935013104007	0.0223	0.0189	0.0215	0.0024	0.163	0.0044	0.0027	0.0591	0.0016	0.1245	0.1314	0.025	0.0021	0.126	0.0121	0.0038	0.0034	0.0022	0.0018	0.0361	0.0288	0.0264	0.071	0.0138	0.0906	0.0017
13	rs9522149	111827167	NA	NA	NA	NA	0.0779218091050427	0.442461577657479	0.0222	0.019	0.0216	0.0025	0.163	0.0046	0.0026	0.0594	0.0016	0.124	0.1305	0.0255	0.0022	0.1258	0.0122	0.0041	0.0035	0.0021	0.0019	0.036	0.029	0.0262	0.071	0.0141	0.0909	0.0017
13	rs79767895	111827229	NA	NA	NA	NA	0.0522450287872228	0.399118543178129	0.0223	0.0189	0.0216	0.0027	0.1627	0.005	0.0029	0.0593	0.0015	0.1236	0.1304	0.0255	0.0021	0.1258	0.0123	0.0043	0.0037	0.0021	0.0018	0.036	0.029	0.0262	0.0707	0.014	0.0906	0.0017
13	rs9555777	111831834	NA	NA	NA	NA	0.0240795450146349	0.36318181909393	0.0231	0.0191	0.0214	0.0032	0.1646	0.0046	0.0028	0.0592	0.0013	0.1236	0.1322	0.0251	0.002	0.1235	0.012	0.0044	0.0037	0.0019	0.0013	0.0356	0.0289	0.0265	0.0695	0.0142	0.0915	0.0018
13	rs7323757	111833621	NA	NA	NA	NA	0.0273557837092925	0.413518225962656	0.0233	0.0191	0.0213	0.0033	0.1646	0.0046	0.0029	0.0592	0.0013	0.1235	0.1323	0.0251	0.002	0.1231	0.012	0.0044	0.0038	0.0019	0.0012	0.0355	0.0289	0.0266	0.0694	0.0143	0.0914	0.0018
13	rs78426425	111833646	NA	NA	NA	NA	0.0241289253091196	0.392035786290617	0.0233	0.0191	0.0213	0.0033	0.1647	0.0046	0.0029	0.0592	0.0012	0.1235	0.1324	0.0251	0.002	0.1231	0.012	0.0044	0.0038	0.0019	0.0012	0.0355	0.0289	0.0266	0.0693	0.0143	0.0913	0.0018
13	rs942653	111834031	NA	NA	NA	NA	0.0213105409976893	0.402220124138369	0.0233	0.0191	0.0211	0.0033	0.1651	0.0046	0.0029	0.0592	0.0011	0.1237	0.1328	0.0251	0.0019	0.1228	0.0121	0.0043	0.0038	0.0019	0.0011	0.0357	0.0288	0.0266	0.0694	0.0143	0.0913	0.0017
13	rs55747885	111835536	NA	NA	NA	NA	0.0200461464579912	0.393192383654256	0.0233	0.0191	0.0211	0.0032	0.1651	0.0046	0.0029	0.0592	0.0011	0.1239	0.1329	0.025	0.0019	0.1229	0.012	0.0043	0.0038	0.0019	0.0011	0.0357	0.0288	0.0266	0.0692	0.0143	0.0912	0.0016
13	rs8001712	111839478	NA	NA	NA	NA	0.0236968604691673	0.402996549047423	0.0233	0.0191	0.021	0.0032	0.1652	0.0046	0.0029	0.0591	0.001	0.1243	0.1331	0.025	0.0019	0.1229	0.0119	0.0043	0.0038	0.0018	0.0011	0.0357	0.0289	0.0266	0.0691	0.0143	0.0911	0.0016
13	rs1164270	111854193	NA	NA	NA	NA	0.0267765327462569	0.382944786542925	0.0232	0.0191	0.0209	0.0031	0.1659	0.0045	0.0029	0.0593	9e-04	0.1247	0.1333	0.025	0.0018	0.1225	0.0121	0.0043	0.0039	0.0016	0.0011	0.0357	0.0289	0.0266	0.0685	0.0144	0.0911	0.0015
13	rs72653507	111854406	NA	NA	NA	NA	0.0255823949581561	0.361046108028788	0.0232	0.0191	0.0209	0.0031	0.1659	0.0045	0.0029	0.0592	9e-04	0.1247	0.1333	0.025	0.0018	0.1226	0.0121	0.0043	0.0039	0.0016	0.0011	0.0357	0.029	0.0266	0.0685	0.0144	0.0912	0.0015
13	rs3783090	111861627	NA	NA	NA	NA	0.0260595748998947	0.375055049758403	0.0232	0.0191	0.0207	0.0031	0.1661	0.0045	0.0029	0.059	8e-04	0.1249	0.1334	0.0249	0.0017	0.1231	0.0122	0.0043	0.0039	0.0015	0.0011	0.0358	0.0289	0.0263	0.0683	0.0143	0.0914	0.0014
13	rs9588382	111863267	NA	NA	NA	NA	0.0268084826391788	0.375816559261941	0.0232	0.0191	0.0207	0.0031	0.1661	0.0045	0.0029	0.059	8e-04	0.125	0.1335	0.0249	0.0017	0.1231	0.0122	0.0043	0.0039	0.0015	0.0011	0.0359	0.0289	0.0263	0.0683	0.0143	0.0914	0.0014
13	rs116936567	111864694	NA	NA	NA	NA	0.027118729576114	0.380267312347481	0.0232	0.0191	0.0207	0.0031	0.1661	0.0045	0.003	0.059	8e-04	0.125	0.1335	0.0249	0.0017	0.1231	0.0121	0.0043	0.0039	0.0015	0.0011	0.0359	0.0289	0.0263	0.0683	0.0142	0.0914	0.0014
13	rs2296354	111870037	NA	NA	NA	NA	0.0301305128786028	0.416911174792667	0.0232	0.0191	0.0206	0.0031	0.1661	0.0046	0.003	0.0589	8e-04	0.1251	0.1336	0.0249	0.0017	0.1231	0.0121	0.0043	0.0039	0.0015	0.0011	0.0359	0.0289	0.0262	0.0683	0.0142	0.0913	0.0015
13	rs111652345	111870377	NA	NA	NA	NA	0.0300149443372674	0.413778954366289	0.0232	0.0191	0.0206	0.0031	0.1661	0.0046	0.003	0.059	8e-04	0.125	0.1336	0.0249	0.0017	0.1231	0.0121	0.0043	0.0039	0.0015	0.0011	0.0359	0.0289	0.0262	0.0682	0.0142	0.0913	0.0015
13	rs9515395	111872273	NA	NA	NA	NA	0.0304674333505138	0.432139747977925	0.0232	0.0191	0.0205	0.0031	0.1661	0.0046	0.003	0.0589	8e-04	0.1251	0.1336	0.0249	0.0017	0.1231	0.0121	0.0043	0.0039	0.0015	0.0011	0.0359	0.0289	0.0262	0.0682	0.0142	0.0913	0.0015
13	rs117726077	111873123	NA	NA	NA	NA	0.0302463944673456	0.43504443791788	0.0232	0.0191	0.0205	0.0031	0.1662	0.0046	0.003	0.0589	8e-04	0.1251	0.1336	0.0249	0.0017	0.1231	0.0121	0.0043	0.0039	0.0015	0.0011	0.0359	0.0289	0.0262	0.0682	0.0142	0.0913	0.0015
13	rs117045033	111879617	NA	NA	NA	NA	0.0305959214782614	0.429898791629352	0.0232	0.0191	0.0205	0.0031	0.1662	0.0046	0.003	0.0589	8e-04	0.1251	0.1336	0.0248	0.0017	0.1231	0.0121	0.0043	0.0039	0.0015	0.0011	0.0359	0.0289	0.0262	0.0682	0.0142	0.0913	0.0015
13	rs61967972	111882203	NA	NA	NA	NA	0.030995475822156	0.430425794142742	0.0232	0.0191	0.0205	0.0031	0.1662	0.0046	0.003	0.0589	8e-04	0.1251	0.1336	0.0248	0.0017	0.123	0.0121	0.0043	0.0039	0.0015	0.0011	0.0359	0.0289	0.0262	0.0682	0.0142	0.0913	0.0015
13	rs55721098	111884732	NA	NA	NA	NA	0.0310900188601114	0.42779251752812	0.0233	0.0191	0.0205	0.0031	0.1663	0.0046	0.003	0.0589	8e-04	0.1251	0.1337	0.0248	0.0017	0.123	0.0121	0.0043	0.0039	0.0015	0.0011	0.0359	0.0289	0.0262	0.0682	0.0142	0.0913	0.0015
13	rs9583590	111886057	NA	NA	NA	NA	0.0308069962000854	0.427924078160283	0.0233	0.0191	0.0204	0.0031	0.1663	0.0046	0.003	0.0588	8e-04	0.1252	0.1337	0.0248	0.0017	0.123	0.0122	0.0043	0.0039	0.0015	0.0011	0.0359	0.0289	0.0262	0.0682	0.0141	0.0913	0.0015
13	rs71445082	111890513	NA	NA	NA	NA	0.0305608415281902	0.418218156934874	0.0232	0.0191	0.0204	0.0031	0.1664	0.0046	0.003	0.0588	8e-04	0.1252	0.1338	0.0247	0.0017	0.123	0.0122	0.0043	0.0039	0.0015	0.0011	0.0359	0.0289	0.0261	0.0682	0.0141	0.0914	0.0015
13	rs13378156	111897442	NA	NA	NA	NA	0.0295900561176288	0.37912143210905	0.0232	0.0191	0.0203	0.0031	0.1665	0.0046	0.003	0.0588	8e-04	0.1252	0.134	0.0247	0.0017	0.1229	0.0122	0.0043	0.0039	0.0014	0.0011	0.0359	0.0289	0.0261	0.0682	0.0141	0.0915	0.0015
13	rs11616988	111899412	NA	NA	NA	NA	0.0302347922100381	0.383455375723679	0.0232	0.0191	0.0203	0.0031	0.1665	0.0046	0.003	0.0587	8e-04	0.1252	0.134	0.0247	0.0017	0.1229	0.0122	0.0043	0.0039	0.0014	0.0011	0.0359	0.0289	0.0261	0.0682	0.0141	0.0915	0.0015
13	rs55814812	111915121	NA	NA	NA	NA	0.035001262626314	0.401832065863168	0.0232	0.0191	0.0202	0.0031	0.1667	0.0046	0.003	0.0586	8e-04	0.1253	0.134	0.0247	0.0017	0.1228	0.0122	0.0043	0.004	0.0014	0.0011	0.0359	0.0289	0.026	0.0681	0.0141	0.0915	0.0015
13	rs80265541	111915357	NA	NA	NA	NA	0.0349498789494524	0.398473212365151	0.0232	0.0191	0.0202	0.0031	0.1667	0.0046	0.003	0.0586	8e-04	0.1253	0.134	0.0247	0.0017	0.1228	0.0122	0.0043	0.004	0.0014	0.0011	0.0359	0.0289	0.026	0.0681	0.0141	0.0915	0.0015
13	rs9560024	111920473	NA	NA	NA	NA	0.0364614239783621	0.384477122820901	0.0233	0.0191	0.0202	0.0031	0.1667	0.0046	0.003	0.0585	8e-04	0.1253	0.134	0.0247	0.0017	0.1227	0.0123	0.0043	0.004	0.0014	0.0011	0.0359	0.0289	0.026	0.0681	0.0141	0.0915	0.0015
13	rs111862710	111922645	NA	NA	NA	NA	0.0369262539751678	0.388571666140115	0.0233	0.0191	0.0202	0.0031	0.1667	0.0046	0.003	0.0585	8e-04	0.1254	0.134	0.0248	0.0017	0.1227	0.0123	0.0043	0.004	0.0014	0.0011	0.0359	0.0289	0.026	0.0681	0.0141	0.0915	0.0015
13	rs77192208	111924466	NA	NA	NA	NA	0.0365805620322677	0.399505879599629	0.0233	0.0191	0.0202	0.0031	0.1667	0.0046	0.003	0.0585	8e-04	0.1254	0.134	0.0248	0.0017	0.1227	0.0123	0.0044	0.004	0.0014	0.0011	0.0359	0.0289	0.026	0.0681	0.0141	0.0915	0.0015
13	rs56206316	111927761	NA	NA	NA	NA	0.036474648234706	0.383583052658114	0.0233	0.0191	0.0203	0.0031	0.1667	0.0046	0.003	0.0584	8e-04	0.1254	0.134	0.0247	0.0017	0.1227	0.0123	0.0044	0.004	0.0014	0.0011	0.0359	0.0289	0.026	0.0681	0.0141	0.0915	0.0015
13	rs41275844	111927771	NA	NA	NA	NA	0.0363425552563597	0.383966154547333	0.0233	0.0191	0.0203	0.0031	0.1667	0.0046	0.003	0.0584	8e-04	0.1254	0.1341	0.0247	0.0017	0.1226	0.0123	0.0044	0.004	0.0014	0.0011	0.0359	0.0289	0.026	0.0681	0.0141	0.0915	0.0015
13	rs76383862	111931976	NA	NA	NA	NA	0.0355309788856509	0.377213784879431	0.0233	0.019	0.0202	0.0031	0.1668	0.0046	0.003	0.0584	8e-04	0.1254	0.134	0.0247	0.0017	0.1226	0.0123	0.0044	0.004	0.0014	0.0011	0.0359	0.0289	0.026	0.068	0.0141	0.0915	0.0015
13	rs41275846	111932913	NA	NA	NA	NA	0.0357913878933318	0.366455098977251	0.0233	0.019	0.0202	0.0031	0.1668	0.0046	0.003	0.0583	8e-04	0.1255	0.134	0.0247	0.0018	0.1226	0.0123	0.0044	0.004	0.0014	0.0011	0.0359	0.0289	0.026	0.068	0.0141	0.0915	0.0015
13	rs2296353	111933098	NA	NA	NA	NA	0.0359090032568336	0.372139955944996	0.0233	0.019	0.0202	0.0031	0.1668	0.0046	0.003	0.0583	8e-04	0.1255	0.134	0.0247	0.0018	0.1226	0.0123	0.0044	0.004	0.0014	0.0011	0.0359	0.0289	0.026	0.068	0.0141	0.0915	0.0015
13	rs77849849	111934714	NA	NA	NA	NA	0.0342233564783728	0.360167738665319	0.0233	0.019	0.0202	0.0031	0.1668	0.0046	0.003	0.0583	8e-04	0.1255	0.134	0.0247	0.0018	0.1226	0.0123	0.0044	0.004	0.0014	0.0011	0.0359	0.0289	0.026	0.068	0.0141	0.0916	0.0015
13	rs79854693	111942381	NA	NA	NA	NA	0.0321555078567607	0.35828757048416	0.0233	0.019	0.0202	0.0031	0.1668	0.0046	0.003	0.0583	8e-04	0.1255	0.134	0.0247	0.0017	0.1226	0.0123	0.0044	0.004	0.0014	0.0011	0.0359	0.0289	0.0259	0.068	0.0141	0.0916	0.0015
13	rs79176704	111947300	NA	NA	NA	NA	0.0340087286779449	0.381541645720922	0.0236	0.019	0.02	0.0032	0.1671	0.0048	0.0029	0.0581	9e-04	0.1258	0.1339	0.0245	0.0017	0.1222	0.0124	0.0044	0.0039	0.0013	0.0012	0.0358	0.0291	0.0256	0.0678	0.014	0.0919	0.0015
13	rs4773340	111949253	NA	NA	NA	NA	0.0335698075803392	0.392549713161475	0.0238	0.019	0.0199	0.0032	0.1672	0.0048	0.003	0.0579	9e-04	0.126	0.1338	0.0244	0.0017	0.122	0.0125	0.0044	0.0039	0.0014	0.0012	0.0358	0.029	0.0255	0.0678	0.0139	0.0922	0.0016
13	rs60947504	111961104	NA	NA	NA	NA	0.0292486804133427	0.357536288561415	0.0238	0.0189	0.0201	0.0032	0.1674	0.0048	0.003	0.0578	0.001	0.1262	0.1337	0.0245	0.0017	0.1216	0.0126	0.0043	0.0038	0.0014	0.0013	0.0358	0.0289	0.0253	0.0678	0.0139	0.0924	0.0016
13	rs60365330	111965135	NA	NA	NA	NA	0.0294303995945484	0.352539271943987	0.0239	0.0189	0.02	0.0032	0.1675	0.0048	0.003	0.0577	0.001	0.1263	0.1337	0.0245	0.0017	0.1215	0.0126	0.0043	0.0037	0.0014	0.0013	0.0358	0.0289	0.0252	0.0678	0.0139	0.0924	0.0016
13	rs7333394	111965811	NA	NA	NA	NA	0.0295443777807749	0.331040118445751	0.0239	0.0189	0.02	0.0032	0.1674	0.0048	0.003	0.0576	0.001	0.1263	0.1337	0.0246	0.0017	0.1215	0.0126	0.0043	0.0037	0.0014	0.0013	0.0358	0.0289	0.0251	0.0682	0.0139	0.0924	0.0016
13	rs7336033	111970027	NA	NA	NA	NA	0.0337825008869034	0.365447050112352	0.024	0.0185	0.0196	0.0033	0.1684	0.0049	0.003	0.0569	0.001	0.1276	0.1339	0.0248	0.0018	0.1208	0.0125	0.0042	0.0035	0.0015	0.0014	0.0359	0.0285	0.0248	0.0675	0.0137	0.0929	0.0017
13	rs2391931	111971063	NA	NA	NA	NA	0.0324105982365144	0.364817418974571	0.024	0.0185	0.0195	0.0033	0.1691	0.0048	0.003	0.0568	0.001	0.127	0.134	0.0249	0.0018	0.1207	0.0126	0.0042	0.0036	0.0015	0.0014	0.036	0.0284	0.0248	0.0674	0.0137	0.093	0.0017
13	rs2477466	111971579	NA	NA	NA	NA	0.03280202685425	0.364062267821493	0.024	0.0185	0.0195	0.0033	0.1691	0.0048	0.003	0.0568	0.001	0.1271	0.134	0.0249	0.0018	0.1207	0.0126	0.0042	0.0036	0.0015	0.0014	0.036	0.0284	0.0248	0.0674	0.0136	0.0931	0.0017
13	rs113120620	111972570	NA	NA	NA	NA	0.0344262199965435	0.398086151938233	0.024	0.0193	0.0191	0.0033	0.169	0.0048	0.003	0.0568	0.001	0.1274	0.1339	0.0248	0.0019	0.1207	0.0126	0.0041	0.0036	0.0016	0.0014	0.0359	0.0283	0.0248	0.0674	0.0134	0.0931	0.0016
13	rs11838686	111973681	NA	NA	NA	NA	0.0409507518502585	0.446847974241131	0.024	0.0202	0.0187	0.0033	0.1689	0.0048	0.003	0.0569	0.001	0.1277	0.1337	0.0247	0.0019	0.1208	0.0126	0.0041	0.0036	0.0016	0.0014	0.0359	0.0281	0.0247	0.0673	0.0132	0.0931	0.0016
13	rs4773353	111973789	NA	NA	NA	NA	0.0403237526182723	0.435176592956744	0.024	0.0202	0.0187	0.0033	0.169	0.0048	0.003	0.0568	0.001	0.1278	0.1337	0.0247	0.0019	0.1207	0.0126	0.0041	0.0036	0.0016	0.0014	0.036	0.0281	0.0247	0.0673	0.0133	0.0931	0.0016
13	rs9522182	111973816	NA	NA	NA	NA	0.0399000569491171	0.431744058047374	0.024	0.0202	0.0187	0.0033	0.169	0.0048	0.003	0.0568	0.001	0.1278	0.1337	0.0247	0.0019	0.1207	0.0126	0.0041	0.0036	0.0016	0.0014	0.036	0.0281	0.0247	0.0673	0.0133	0.0931	0.0016
13	rs942650	111980150	NA	NA	NA	NA	0.0423272536050846	0.454718775854513	0.0238	0.0199	0.0173	0.0033	0.1697	0.0047	0.003	0.0561	0.001	0.1287	0.1332	0.025	0.0019	0.1214	0.0129	0.004	0.0033	0.0015	0.0015	0.0361	0.0277	0.0248	0.0674	0.0131	0.0937	0.0016
13	rs35181765	111982466	NA	NA	NA	NA	0.0387162446370724	0.415735840395575	0.0238	0.0198	0.0173	0.0033	0.1693	0.0047	0.003	0.0558	0.0011	0.1289	0.1333	0.0249	0.0019	0.1216	0.0129	0.004	0.0032	0.0015	0.0015	0.0362	0.0275	0.0249	0.0674	0.0131	0.0937	0.0016
13	rs9560047	111990230	NA	NA	NA	NA	0.0404514620247386	0.342606058162097	0.0236	0.0191	0.0171	0.0034	0.1661	0.0045	0.0032	0.0542	0.001	0.1306	0.1359	0.0249	0.002	0.1228	0.0133	0.004	0.0033	0.0012	0.0015	0.0369	0.0268	0.0249	0.0669	0.013	0.0947	0.0014
13	rs35219695	111995104	NA	NA	NA	NA	0.0393399085426238	0.343224484273364	0.0236	0.019	0.017	0.0034	0.1661	0.0045	0.0032	0.0541	0.001	0.1305	0.1362	0.0248	0.002	0.123	0.0133	0.004	0.0032	0.0013	0.0016	0.037	0.0267	0.0249	0.0669	0.013	0.0947	0.0014
13	rs12866664	111999088	NA	NA	NA	NA	0.0410654664552054	0.362176333034778	0.0235	0.019	0.017	0.0034	0.166	0.0044	0.0032	0.0541	0.001	0.1304	0.1364	0.0248	0.002	0.1232	0.0133	0.004	0.0032	0.0013	0.0016	0.0372	0.0267	0.025	0.0669	0.013	0.0946	0.0014
13	rs72655823	112000230	NA	NA	NA	NA	0.04038047808702	0.35428594056616	0.0235	0.0189	0.0169	0.0034	0.166	0.0044	0.0032	0.0541	0.001	0.1304	0.1364	0.0248	0.002	0.1232	0.0133	0.004	0.0032	0.0013	0.0016	0.0372	0.0267	0.025	0.0669	0.013	0.0946	0.0014
13	rs4771747	112007965	NA	NA	NA	NA	0.0444129889863029	0.371127511924022	0.0235	0.0189	0.0169	0.0034	0.1659	0.0044	0.0031	0.054	0.001	0.1305	0.1366	0.0248	0.0021	0.1234	0.0133	0.004	0.0032	0.0013	0.0016	0.0373	0.0266	0.025	0.0669	0.0129	0.0945	0.0013
13	rs117382803	112008923	NA	NA	NA	NA	0.0425915873212201	0.360544108180564	0.0235	0.0189	0.0169	0.0035	0.1659	0.0044	0.0031	0.054	0.001	0.1305	0.1366	0.0248	0.0021	0.1234	0.0133	0.004	0.0032	0.0013	0.0016	0.0373	0.0266	0.025	0.0669	0.013	0.0944	0.0013
13	rs77079084	112009398	NA	NA	NA	NA	0.0434808507615707	0.356285151978289	0.0235	0.0189	0.0169	0.0035	0.1659	0.0044	0.0031	0.0539	0.001	0.1305	0.1366	0.0248	0.0021	0.1234	0.0133	0.004	0.0032	0.0013	0.0016	0.0373	0.0266	0.025	0.0669	0.013	0.0944	0.0013
13	rs12870423	112018392	NA	NA	NA	NA	0.0584785852191837	0.33742404712262	0.0235	0.0189	0.0168	0.0037	0.1658	0.0043	0.003	0.0539	0.001	0.1306	0.1367	0.0252	0.0021	0.1231	0.0133	0.0039	0.0033	0.0013	0.0017	0.0373	0.0265	0.0249	0.0669	0.0132	0.0944	0.0013
13	rs2252557	112026623	NA	NA	NA	NA	0.0689563502611	0.335824740648384	0.0235	0.0189	0.0164	0.0037	0.1655	0.0042	0.0029	0.0537	0.0011	0.1308	0.1362	0.0256	0.0022	0.1239	0.0134	0.0039	0.0033	0.0012	0.0017	0.0374	0.0264	0.0247	0.0662	0.0134	0.0949	0.0012
13	rs2479972	112029664	NA	NA	NA	NA	0.0696082936998486	0.331407455090341	0.0235	0.0189	0.0164	0.0037	0.1655	0.0042	0.0029	0.0537	0.0011	0.1308	0.1361	0.0257	0.0022	0.1239	0.0134	0.0039	0.0033	0.0012	0.0017	0.0373	0.0264	0.0247	0.0663	0.0134	0.0949	0.0012
13	rs59479873	112035959	NA	NA	NA	NA	0.0698742892994541	0.328105716531779	0.0235	0.0189	0.0163	0.0037	0.1656	0.0042	0.0029	0.0536	0.0011	0.1308	0.136	0.0257	0.0023	0.1239	0.0135	0.0039	0.0033	0.0012	0.0017	0.0373	0.0265	0.0247	0.0663	0.0134	0.095	0.0012
13	rs77634549	112039771	NA	NA	NA	NA	0.0714010319626713	0.33496449097656	0.0235	0.0189	0.0164	0.0037	0.1657	0.0042	0.0029	0.0536	0.0011	0.1308	0.1358	0.0257	0.0023	0.1239	0.0135	0.0039	0.0033	0.0012	0.0017	0.0373	0.0265	0.0247	0.0663	0.0135	0.095	0.0012
13	rs75464329	112046776	NA	NA	NA	NA	0.0825130529601634	0.350297192764803	0.0234	0.0189	0.016	0.0038	0.1657	0.0042	0.003	0.0536	0.0012	0.131	0.1355	0.0258	0.0024	0.1238	0.0135	0.0038	0.0032	0.0012	0.0018	0.0372	0.0264	0.0248	0.0661	0.0133	0.0956	0.0013
13	rs61966912	112048353	NA	NA	NA	NA	0.0870612014147065	0.352663952025324	0.0233	0.0189	0.016	0.0038	0.1658	0.0042	0.003	0.0536	0.0012	0.1311	0.1354	0.0258	0.0024	0.1238	0.0135	0.0038	0.0032	0.0012	0.0018	0.0372	0.0264	0.0248	0.0661	0.0133	0.0957	0.0013
13	rs34866428	112051242	NA	NA	NA	NA	0.0916192797475995	0.361799479870693	0.0233	0.0189	0.0159	0.0038	0.1658	0.0042	0.003	0.0535	0.0012	0.1309	0.1354	0.0259	0.0023	0.1238	0.0135	0.0038	0.0032	0.0012	0.0018	0.0372	0.0264	0.0249	0.0663	0.0133	0.0957	0.0013
13	rs118153601	112051675	NA	NA	NA	NA	0.0895138591144436	0.363559080227462	0.0233	0.0189	0.0159	0.0038	0.1657	0.0042	0.003	0.0535	0.0012	0.1309	0.1354	0.0258	0.0023	0.1238	0.0135	0.0038	0.0032	0.0012	0.0018	0.0372	0.0264	0.0249	0.0663	0.0133	0.0957	0.0014
13	rs1164129	112057365	NA	NA	NA	NA	0.123190144876749	0.379757912824782	0.0232	0.0188	0.0157	0.0038	0.165	0.0043	0.0031	0.0532	0.0012	0.1314	0.1351	0.026	0.0034	0.1238	0.0138	0.0038	0.0033	0.0013	0.0018	0.0371	0.0263	0.0251	0.0666	0.0132	0.095	0.0014
13	rs2528764	112059299	NA	NA	NA	NA	0.122109094888131	0.377467982045048	0.0233	0.0188	0.0156	0.0038	0.1648	0.0043	0.003	0.0532	0.0012	0.1314	0.135	0.0261	0.0034	0.1239	0.0139	0.0038	0.0033	0.0013	0.0018	0.0371	0.0262	0.0251	0.0666	0.0132	0.095	0.0014
13	rs12874739	112063685	NA	NA	NA	NA	0.128261869165877	0.361171639010053	0.0234	0.0187	0.0155	0.0038	0.1638	0.0043	0.003	0.0532	0.0013	0.1317	0.1349	0.0264	0.0035	0.1241	0.0143	0.0037	0.0033	0.0014	0.0018	0.0373	0.0261	0.0251	0.0668	0.0132	0.0946	0.0015
13	rs12873084	112067056	NA	NA	NA	NA	0.142972124675999	0.345329538580049	0.0234	0.0187	0.0153	0.0038	0.163	0.0043	0.003	0.0534	0.0013	0.1322	0.1348	0.0267	0.0035	0.1239	0.0146	0.0037	0.0033	0.0015	0.0018	0.0374	0.026	0.0252	0.0666	0.0133	0.0943	0.0015
13	rs2528746	112071302	NA	NA	NA	NA	0.15241331018801	0.343843232318371	0.0235	0.0189	0.0154	0.0039	0.1624	0.0043	0.003	0.0536	0.0014	0.133	0.1353	0.0272	0.0036	0.1232	0.015	0.0038	0.0033	0.0016	0.0019	0.0375	0.0257	0.0249	0.0657	0.0133	0.0935	0.0016
13	rs72655882	112071561	NA	NA	NA	NA	0.148843136765429	0.339395448425031	0.0235	0.0189	0.0154	0.0039	0.1621	0.0043	0.003	0.0537	0.0014	0.1332	0.1354	0.0272	0.0036	0.1232	0.015	0.0038	0.0033	0.0016	0.002	0.0375	0.0256	0.0249	0.0655	0.0133	0.0934	0.0016
13	rs744648	112073811	NA	NA	NA	NA	0.238957425593204	0.374801309658333	0.0241	0.0188	0.0156	0.0039	0.1606	0.0043	0.003	0.0539	0.0014	0.1342	0.1357	0.0274	0.0041	0.123	0.0154	0.0036	0.0033	0.0016	0.002	0.0379	0.0249	0.0251	0.0644	0.0133	0.0927	0.0021
13	rs2253893	112075097	NA	NA	NA	NA	0.24180832206276	0.372139955944996	0.0241	0.0188	0.0156	0.004	0.1602	0.0044	0.0031	0.054	0.0014	0.1345	0.1356	0.0275	0.0041	0.123	0.0153	0.0036	0.0033	0.0016	0.002	0.0379	0.0249	0.0251	0.0643	0.0134	0.0923	0.0021
13	rs9588429	112075145	NA	NA	NA	NA	0.248973027932761	0.358162325622447	0.0241	0.0188	0.0156	0.004	0.1605	0.0044	0.0031	0.054	0.0014	0.1347	0.1356	0.0277	0.0041	0.123	0.0153	0.0036	0.0033	0.0016	0.002	0.0379	0.0249	0.0251	0.0643	0.0134	0.0917	0.0021
13	rs1859759	112076668	NA	NA	NA	NA	0.23424738462141	0.332877989554627	0.0242	0.0188	0.0156	0.004	0.1601	0.0045	0.0031	0.0542	0.0014	0.1349	0.1356	0.0277	0.0041	0.1229	0.0154	0.0037	0.0034	0.0016	0.0019	0.0379	0.0249	0.0252	0.0641	0.0134	0.0914	0.0021
13	rs1163847	112079633	NA	NA	NA	NA	0.240250976358245	0.35866337990986	0.0244	0.0191	0.0155	0.0041	0.158	0.0047	0.0032	0.0553	0.0015	0.1364	0.1353	0.0278	0.004	0.1229	0.0156	0.004	0.0036	0.0017	0.0018	0.0378	0.0246	0.0256	0.0634	0.0135	0.0906	0.0022
13	rs11620475	112079904	NA	NA	NA	NA	0.234716055578521	0.35766147099645	0.0244	0.0191	0.0153	0.0041	0.1576	0.0047	0.0032	0.0554	0.0015	0.1366	0.1352	0.0275	0.004	0.1228	0.0156	0.004	0.0036	0.0017	0.0018	0.0378	0.0246	0.0257	0.0634	0.0135	0.091	0.0022
13	rs117985891	112082524	NA	NA	NA	NA	0.244329041083072	0.325666233661888	0.0243	0.0192	0.0153	0.0042	0.1553	0.0048	0.0032	0.0556	0.0016	0.1379	0.1348	0.0278	0.004	0.1231	0.016	0.004	0.0037	0.002	0.0018	0.0378	0.0244	0.026	0.0632	0.0137	0.0905	0.0022
13	rs9560058	112083952	NA	NA	NA	NA	0.256834518713807	0.33042815514877	0.0243	0.0192	0.0152	0.0042	0.1547	0.0048	0.0032	0.0556	0.0016	0.1382	0.1347	0.0279	0.004	0.1231	0.016	0.004	0.0038	0.0021	0.0018	0.0378	0.0244	0.0262	0.0632	0.0137	0.0903	0.0022
13	rs9583607	112085440	NA	NA	NA	NA	0.261561203049129	0.33496449097656	0.0243	0.0193	0.0151	0.0044	0.1544	0.005	0.0033	0.0554	0.0016	0.1385	0.1342	0.0279	0.0039	0.1231	0.0161	0.0041	0.0038	0.0021	0.0018	0.0377	0.0244	0.0266	0.063	0.0137	0.0901	0.0022
13	rs61966945	112087775	NA	NA	NA	NA	0.317585156754953	0.365069234526769	0.0242	0.0192	0.0148	0.0046	0.154	0.0052	0.0034	0.0554	0.0016	0.1395	0.1333	0.0278	0.0039	0.1232	0.0162	0.0042	0.0039	0.0022	0.0018	0.0378	0.0245	0.027	0.0624	0.0135	0.0903	0.0022
13	rs8000060	112088020	NA	NA	NA	NA	0.324956439207867	0.37518193789137	0.0242	0.0192	0.0148	0.0046	0.1539	0.0052	0.0034	0.0554	0.0016	0.1395	0.1334	0.0278	0.004	0.1232	0.0162	0.0042	0.0039	0.0022	0.0019	0.0378	0.0245	0.027	0.0623	0.0135	0.0902	0.0021
13	rs12184535	112091999	NA	NA	NA	NA	0.388368285396338	0.358412827821463	0.0243	0.0187	0.0146	0.0045	0.154	0.0054	0.0033	0.0553	0.0016	0.1409	0.1325	0.0278	0.0039	0.1241	0.0163	0.0042	0.004	0.0023	0.0019	0.038	0.0243	0.0272	0.0617	0.0133	0.0903	0.0019
13	rs9560072	112095812	NA	NA	NA	NA	0.398228637778314	0.368599807557686	0.0243	0.0186	0.0146	0.0045	0.1541	0.0054	0.0033	0.0554	0.0016	0.1411	0.1323	0.0278	0.0038	0.1243	0.0163	0.0043	0.004	0.0023	0.0019	0.038	0.0243	0.0272	0.0617	0.0133	0.0902	0.0019
13	rs116889739	112096885	NA	NA	NA	NA	0.397552381517181	0.367337785812469	0.0243	0.0186	0.0146	0.0045	0.1541	0.0054	0.0033	0.0554	0.0016	0.1411	0.1323	0.0278	0.0038	0.1243	0.0163	0.0043	0.004	0.0023	0.0019	0.038	0.0243	0.0272	0.0617	0.0133	0.0902	0.0019
13	rs11618042	112096926	NA	NA	NA	NA	0.397608714106661	0.36771626390783	0.0243	0.0186	0.0146	0.0045	0.1541	0.0054	0.0033	0.0554	0.0016	0.1411	0.1323	0.0278	0.0038	0.1243	0.0163	0.0043	0.004	0.0023	0.0019	0.038	0.0243	0.0272	0.0617	0.0133	0.0902	0.0019
13	rs1151429	112102286	NA	NA	NA	NA	0.40650270053305	0.34644548006764	0.0243	0.0185	0.0146	0.0045	0.1539	0.0054	0.0033	0.0554	0.0016	0.1412	0.1322	0.028	0.0038	0.1244	0.0164	0.0042	0.004	0.0023	0.0019	0.038	0.0242	0.0272	0.0617	0.0133	0.0901	0.0018
13	rs72657746	112102805	NA	NA	NA	NA	0.40088287618703	0.315599880819916	0.0243	0.0185	0.0146	0.0045	0.1539	0.0055	0.0033	0.0554	0.0016	0.1412	0.1321	0.028	0.0038	0.1244	0.0164	0.0042	0.004	0.0023	0.0019	0.0379	0.0242	0.0273	0.0617	0.0133	0.0901	0.0018
13	rs57049971	112110168	NA	NA	NA	NA	0.39845418509048	0.296581149140287	0.0242	0.0185	0.0146	0.0045	0.1537	0.0055	0.0033	0.0554	0.0016	0.1413	0.1318	0.028	0.0037	0.1245	0.0164	0.0042	0.004	0.0023	0.0019	0.0379	0.0242	0.0273	0.0617	0.0133	0.0903	0.0018
13	rs1163830	112113080	NA	NA	NA	NA	0.51266265099507	0.269022860928365	0.0238	0.0182	0.0148	0.0045	0.1523	0.0062	0.0034	0.0556	0.0015	0.1424	0.1297	0.028	0.0037	0.1256	0.0169	0.0045	0.0043	0.0022	0.0018	0.038	0.0242	0.0275	0.0614	0.0137	0.0904	0.0014
13	rs59411248	112119724	NA	NA	NA	NA	0.520091094190187	0.242426021465358	0.0237	0.0181	0.0149	0.0045	0.1521	0.0062	0.0035	0.0557	0.0015	0.1425	0.1294	0.0279	0.0037	0.1258	0.017	0.0046	0.0044	0.0022	0.0018	0.038	0.0241	0.0275	0.0613	0.0137	0.0904	0.0014
13	rs9560087	112123105	NA	NA	NA	NA	0.5215056856471	0.239648551650658	0.0237	0.018	0.0149	0.0046	0.1521	0.0063	0.0035	0.0557	0.0014	0.1425	0.1292	0.0279	0.0037	0.1258	0.017	0.0046	0.0044	0.0022	0.0018	0.038	0.0241	0.0274	0.0613	0.0137	0.0905	0.0014
13	rs72657755	112124978	NA	NA	NA	NA	0.531848587273068	0.269252913958168	0.0234	0.0177	0.015	0.0048	0.1514	0.0067	0.0037	0.0562	0.0014	0.1425	0.128	0.0275	0.0036	0.1259	0.0174	0.005	0.0047	0.0023	0.0018	0.0379	0.0241	0.0274	0.0613	0.0139	0.0907	0.0013
13	rs77533968	112128232	NA	NA	NA	NA	0.53236826394993	0.246107885669138	0.0232	0.0175	0.0152	0.0049	0.1504	0.0071	0.004	0.0569	0.0013	0.1423	0.1265	0.0269	0.0035	0.1265	0.0179	0.0054	0.0051	0.0023	0.0018	0.0375	0.0243	0.0273	0.0611	0.0144	0.0914	0.0012
13	rs1151445	112128446	NA	NA	NA	NA	0.531913533695231	0.251156942551563	0.0232	0.0175	0.0152	0.0049	0.1503	0.0071	0.004	0.0569	0.0013	0.1423	0.1265	0.0269	0.0035	0.1265	0.0179	0.0054	0.0051	0.0023	0.0018	0.0375	0.0243	0.0273	0.0611	0.0144	0.0914	0.0012
13	rs1163820	112130334	NA	NA	NA	NA	0.532758179384637	0.238319010462656	0.0232	0.0175	0.0152	0.0049	0.1503	0.0071	0.004	0.057	0.0013	0.1423	0.1265	0.0269	0.0035	0.1265	0.0179	0.0054	0.0051	0.0023	0.0018	0.0375	0.0243	0.0272	0.061	0.0145	0.0914	0.0012
13	rs1163823	112132391	NA	NA	NA	NA	0.53484001341116	0.250706823069228	0.0231	0.0175	0.0152	0.0049	0.1502	0.0071	0.004	0.057	0.0013	0.1424	0.1265	0.0268	0.0035	0.1264	0.0179	0.0054	0.0051	0.0023	0.0018	0.0376	0.0244	0.0272	0.0609	0.0145	0.0914	0.0012
13	rs116868098	112132433	NA	NA	NA	NA	0.534774897867708	0.248572250592162	0.0231	0.0175	0.0152	0.0049	0.1502	0.0071	0.004	0.057	0.0013	0.1424	0.1265	0.0268	0.0035	0.1264	0.0179	0.0054	0.0051	0.0023	0.0018	0.0376	0.0244	0.0272	0.0609	0.0145	0.0914	0.0012
13	rs75038403	112135006	NA	NA	NA	NA	0.521827438941907	0.25059433311893	0.0231	0.0175	0.0154	0.005	0.1499	0.0072	0.0041	0.0571	0.0013	0.1423	0.1262	0.0267	0.0035	0.1265	0.0179	0.0055	0.0052	0.0023	0.0018	0.0376	0.0244	0.0271	0.061	0.0145	0.0914	0.0012
13	rs61969577	112137017	NA	NA	NA	NA	0.497896312654804	0.27990073074286	0.0224	0.0174	0.016	0.0055	0.1464	0.008	0.0046	0.0582	0.0012	0.1412	0.1237	0.0261	0.0034	0.1277	0.0185	0.0064	0.006	0.0023	0.0018	0.0369	0.0244	0.0269	0.0619	0.0164	0.0911	0.0013
13	rs61969578	112137059	NA	NA	NA	NA	0.498840696917082	0.292324603927345	0.0224	0.0174	0.016	0.0055	0.1463	0.008	0.0046	0.0583	0.0012	0.1412	0.1236	0.0261	0.0034	0.1278	0.0185	0.0064	0.006	0.0023	0.0018	0.0369	0.0244	0.0269	0.062	0.0164	0.0911	0.0013
13	rs7325179	112140372	NA	NA	NA	NA	0.611691698157746	0.276646627252981	0.0221	0.0172	0.0165	0.0058	0.1434	0.0086	0.005	0.0592	0.0011	0.1405	0.1214	0.0256	0.0035	0.1289	0.0189	0.0071	0.0065	0.0022	0.0016	0.0361	0.0246	0.0267	0.0632	0.0178	0.0908	0.0013
13	rs9560093	112140765	NA	NA	NA	NA	0.613079005741673	0.307063607039334	0.0221	0.0172	0.0165	0.0058	0.1433	0.0086	0.0051	0.0592	0.0011	0.1405	0.1214	0.0256	0.0035	0.1289	0.0189	0.0071	0.0065	0.0022	0.0016	0.0361	0.0246	0.0267	0.0633	0.0178	0.0908	0.0013
13	rs6492366	112141932	NA	NA	NA	NA	0.620246494479851	0.32371849835209	0.0221	0.0172	0.0165	0.0058	0.1431	0.0087	0.0051	0.0592	0.0011	0.1405	0.1214	0.0256	0.0035	0.1289	0.0189	0.0071	0.0065	0.0022	0.0016	0.0362	0.0246	0.0267	0.0633	0.0179	0.0908	0.0013
13	rs35851097	112142093	NA	NA	NA	NA	0.621852220822909	0.328838600465995	0.0221	0.0172	0.0165	0.0058	0.1431	0.0087	0.0051	0.0592	0.0011	0.1405	0.1214	0.0256	0.0035	0.1289	0.0189	0.0071	0.0065	0.0022	0.0016	0.0362	0.0246	0.0267	0.0633	0.0179	0.0908	0.0013
13	rs117991429	112143108	NA	NA	NA	NA	0.638437990244252	0.342977075173033	0.0221	0.0172	0.0165	0.0058	0.1431	0.0087	0.0051	0.0592	0.0011	0.1406	0.1214	0.0256	0.0035	0.1289	0.0189	0.0071	0.0065	0.0022	0.0016	0.0362	0.0245	0.0267	0.0634	0.0179	0.0908	0.0013
13	rs1151457	112143190	NA	NA	NA	NA	0.629136620200032	0.349675121601528	0.0221	0.0172	0.0165	0.0058	0.1431	0.0087	0.0051	0.0592	0.0011	0.1406	0.1214	0.0256	0.0035	0.1289	0.0189	0.0071	0.0065	0.0022	0.0016	0.0362	0.0245	0.0267	0.0634	0.0179	0.0908	0.0013
13	rs1163828	112144613	NA	NA	NA	NA	0.632793360160583	0.364943320598063	0.0221	0.0172	0.0166	0.0058	0.1428	0.0087	0.0051	0.0592	0.0011	0.1406	0.1213	0.0255	0.0035	0.1289	0.019	0.0072	0.0065	0.0022	0.0016	0.0363	0.0246	0.0266	0.0636	0.0179	0.0908	0.0013
13	rs1467743	112147445	NA	NA	NA	NA	0.598653156825611	0.289850242052787	0.0221	0.0172	0.0166	0.0059	0.1426	0.0079	0.0052	0.0592	0.0011	0.1405	0.1212	0.0264	0.0036	0.1288	0.0189	0.0072	0.0065	0.0023	0.0016	0.0363	0.0245	0.0266	0.0638	0.018	0.0907	0.0013
13	rs113206301	112155774	NA	NA	NA	NA	0.657011959572348	0.328349957995155	0.022	0.017	0.0167	0.0057	0.1423	0.0085	0.0053	0.0594	0.0011	0.1402	0.1205	0.0265	0.0036	0.1282	0.0189	0.0077	0.0067	0.002	0.0016	0.0363	0.0247	0.0263	0.0639	0.0186	0.0908	0.0013
13	rs61967676	112156412	NA	NA	NA	NA	0.73271485966891	0.369483949663843	0.022	0.0169	0.0168	0.0056	0.142	0.0089	0.0054	0.0595	0.001	0.14	0.1201	0.0266	0.0036	0.128	0.0188	0.008	0.0068	0.0018	0.0016	0.0363	0.0248	0.0262	0.064	0.0189	0.0908	0.0012
13	rs72657761	112156507	NA	NA	NA	NA	0.739044004632524	0.384093878862328	0.022	0.0169	0.0168	0.0056	0.142	0.0089	0.0054	0.0595	0.001	0.14	0.1201	0.0266	0.0036	0.128	0.0188	0.008	0.0068	0.0018	0.0016	0.0363	0.0248	0.0262	0.064	0.0189	0.0908	0.0012
13	rs1163860	112157919	NA	NA	NA	NA	0.816289378746833	0.4002808624299	0.0219	0.0168	0.017	0.0057	0.1418	0.0091	0.0055	0.0595	0.001	0.1401	0.1198	0.0267	0.0034	0.1278	0.0189	0.0083	0.0069	0.0014	0.0015	0.0364	0.0251	0.026	0.0639	0.0191	0.0909	0.0011
13	rs1163855	112161115	NA	NA	NA	NA	0.826326651640587	0.404032420911187	0.0219	0.0168	0.0171	0.0059	0.1416	0.0092	0.0056	0.0596	0.001	0.14	0.1196	0.0268	0.0034	0.1276	0.0189	0.0085	0.0069	0.0014	0.0015	0.0364	0.0252	0.0261	0.0639	0.0191	0.0908	0.0011
13	rs117795290	112161629	NA	NA	NA	NA	0.820866798096184	0.365195160757507	0.0219	0.0167	0.0171	0.0059	0.1415	0.0092	0.0056	0.0596	0.001	0.14	0.1196	0.0268	0.0034	0.1276	0.0189	0.0085	0.0069	0.0014	0.0015	0.0364	0.0251	0.0262	0.0639	0.0192	0.0907	0.0011
13	rs72657764	112164472	NA	NA	NA	NA	0.849202387078144	0.402349499747689	0.022	0.0167	0.0171	0.006	0.1413	0.0093	0.0056	0.0595	0.001	0.1399	0.1195	0.0269	0.0033	0.1274	0.0188	0.0087	0.0069	0.0014	0.0015	0.0362	0.0252	0.0262	0.0639	0.0193	0.0907	0.0012
13	rs11618843	112166108	NA	NA	NA	NA	0.982113657075298	0.452847845910839	0.0223	0.0165	0.0174	0.0062	0.1405	0.0096	0.0057	0.0594	0.0011	0.1396	0.1191	0.0271	0.0033	0.1264	0.0187	0.0092	0.007	0.0013	0.0015	0.0358	0.0255	0.0263	0.0641	0.02	0.0904	0.0013
13	rs867482	112166489	NA	NA	NA	NA	1.0549106622307	0.48017230507448	0.0225	0.0165	0.0176	0.0064	0.14	0.0098	0.0057	0.0591	0.0011	0.1392	0.1189	0.0273	0.0033	0.1261	0.0188	0.0093	0.0071	0.0013	0.0015	0.0355	0.0257	0.0264	0.0641	0.0202	0.0909	0.0013
13	rs72657766	112166496	NA	NA	NA	NA	1.05114198418873	0.455253700473073	0.0224	0.0165	0.0176	0.0064	0.14	0.0097	0.0057	0.0591	0.0011	0.1392	0.1189	0.0273	0.0033	0.1261	0.0188	0.0093	0.0071	0.0013	0.0015	0.0355	0.0257	0.0264	0.0642	0.0202	0.0908	0.0013
13	rs6492370	112168274	NA	NA	NA	NA	1.18814895127437	0.314513973969726	0.0222	0.0162	0.0179	0.0064	0.1397	0.0096	0.0056	0.0592	0.0011	0.1391	0.1176	0.0273	0.0031	0.1267	0.0192	0.0093	0.007	0.0011	0.0015	0.036	0.0264	0.0267	0.0641	0.0209	0.0906	9e-04
13	rs7324250	112168877	NA	NA	NA	NA	1.18814895127437	0.311022509625061	0.0222	0.0161	0.018	0.0065	0.1395	0.0097	0.0056	0.0593	0.0011	0.1389	0.1172	0.0274	0.003	0.1267	0.0194	0.0093	0.0069	0.001	0.0015	0.036	0.0265	0.0269	0.0641	0.0212	0.0903	0.001
13	rs76645660	112169605	NA	NA	NA	NA	1.19874045561094	0.295752031934044	0.0222	0.0161	0.018	0.0065	0.1395	0.0097	0.0056	0.0593	0.0011	0.1387	0.1171	0.0274	0.003	0.1267	0.0194	0.0094	0.0069	0.001	0.0015	0.0361	0.0266	0.0269	0.0641	0.0213	0.0902	0.001
13	rs117629736	112171001	NA	NA	NA	NA	1.25064811730787	0.304671654085224	0.0222	0.016	0.018	0.0066	0.1394	0.0097	0.0056	0.0593	0.0011	0.1385	0.1169	0.0275	0.003	0.1267	0.0195	0.0096	0.0068	0.001	0.0015	0.0362	0.0267	0.027	0.0641	0.0214	0.0901	0.001
13	rs1163864	112171072	NA	NA	NA	NA	1.25599822006159	0.320803348217437	0.0222	0.016	0.018	0.0066	0.1394	0.0097	0.0056	0.0593	0.0011	0.1385	0.1169	0.0275	0.003	0.1267	0.0195	0.0096	0.0068	0.001	0.0015	0.0362	0.0267	0.027	0.0641	0.0214	0.0901	0.001
13	rs9522258	112171073	NA	NA	NA	NA	1.25496506074011	0.321167317112758	0.0222	0.016	0.018	0.0066	0.1394	0.0097	0.0056	0.0593	0.0011	0.1385	0.1169	0.0275	0.003	0.1267	0.0195	0.0096	0.0068	0.001	0.0015	0.0362	0.0267	0.027	0.0641	0.0214	0.0901	0.001
13	rs953360	112174579	NA	NA	NA	NA	1.28942075544644	0.327861528287684	0.0223	0.0161	0.0181	0.0066	0.1387	0.0099	0.0057	0.0594	0.0011	0.138	0.1172	0.0277	0.0029	0.1266	0.0193	0.0098	0.0068	0.001	0.0015	0.0361	0.0266	0.0272	0.0642	0.0216	0.0901	0.0011
13	rs9515439	112180465	NA	NA	NA	NA	1.28799774506606	0.330061135992204	0.0223	0.0161	0.0181	0.0066	0.1386	0.0099	0.0057	0.0594	0.0011	0.138	0.1172	0.0277	0.0029	0.1266	0.0193	0.0098	0.0068	0.001	0.0015	0.0361	0.0266	0.0272	0.0642	0.0216	0.0901	0.0011
13	rs9555810	112181437	NA	NA	NA	NA	1.2817436249643	0.316686895620387	0.0223	0.0161	0.0181	0.0066	0.1385	0.0099	0.0057	0.0594	0.0011	0.1379	0.1173	0.0277	0.0029	0.1266	0.0193	0.0098	0.0068	0.001	0.0015	0.0361	0.0266	0.0272	0.0642	0.0216	0.0901	0.0011
13	rs74711881	112182273	NA	NA	NA	NA	1.27550113859704	0.310301585774681	0.0223	0.016	0.0181	0.0066	0.1385	0.0099	0.0057	0.0593	0.0011	0.1379	0.1173	0.0278	0.0029	0.1265	0.0193	0.0098	0.0068	0.001	0.0015	0.0361	0.0266	0.0272	0.0642	0.0216	0.0901	0.0011
13	rs117937977	112184757	NA	NA	NA	NA	1.26408689288243	0.318864238315384	0.0223	0.016	0.0182	0.0066	0.1384	0.0099	0.0057	0.0593	0.0011	0.1377	0.1174	0.0278	0.0028	0.1265	0.0192	0.0098	0.0068	0.001	0.0015	0.0361	0.0266	0.0271	0.0643	0.0217	0.0901	0.0011
13	rs75196435	112188317	NA	NA	NA	NA	1.25083569157376	0.363684858623505	0.0222	0.0159	0.0185	0.0067	0.138	0.0099	0.0058	0.0591	0.0012	0.1372	0.1178	0.028	0.0028	0.1262	0.0188	0.0099	0.0068	0.001	0.0016	0.0358	0.0268	0.027	0.0645	0.0221	0.09	0.0011
13	rs9522263	112188913	NA	NA	NA	NA	1.26004006564496	0.373786831923414	0.0222	0.0159	0.0186	0.0067	0.1379	0.0099	0.0058	0.059	0.0012	0.1372	0.118	0.0281	0.0028	0.1262	0.0188	0.01	0.0068	0.001	0.0016	0.0357	0.0268	0.027	0.0646	0.0222	0.09	0.0011
13	rs56135139	112193053	NA	NA	NA	NA	1.46015748853687	0.407793553039966	0.0222	0.0158	0.019	0.0071	0.1376	0.0101	0.006	0.0588	0.0011	0.1366	0.1183	0.0284	0.0028	0.1258	0.0184	0.0104	0.0069	0.001	0.0016	0.0355	0.027	0.0269	0.0648	0.0226	0.0896	0.0011
13	rs9560116	112193731	NA	NA	NA	NA	1.44893977775252	0.396667817675569	0.0222	0.0158	0.0191	0.007	0.1375	0.0101	0.006	0.0588	0.0011	0.1366	0.1183	0.0284	0.0028	0.1257	0.0184	0.0104	0.0069	0.001	0.0016	0.0355	0.0271	0.0268	0.0647	0.0227	0.0896	0.0011
13	rs9522265	112195182	NA	NA	NA	NA	1.43745747866744	0.381286683764506	0.0222	0.0156	0.0192	0.007	0.1373	0.0101	0.006	0.0588	0.0011	0.1364	0.1184	0.0285	0.0028	0.1256	0.0185	0.0104	0.0069	0.0011	0.0016	0.0355	0.0271	0.0267	0.0648	0.0228	0.0897	0.0011
13	rs72657798	112197638	NA	NA	NA	NA	1.41665835569646	0.341987954409437	0.0221	0.0156	0.0192	0.007	0.1371	0.0101	0.006	0.0588	0.0011	0.1364	0.1185	0.0286	0.0028	0.1256	0.0186	0.0103	0.0068	0.0011	0.0016	0.0355	0.0271	0.0267	0.0648	0.0228	0.0897	0.0011
13	rs9522272	112200179	NA	NA	NA	NA	1.40262631733435	0.334227645271916	0.0221	0.0155	0.0193	0.007	0.1369	0.0102	0.006	0.0588	0.0011	0.1363	0.1186	0.0286	0.0028	0.1255	0.0186	0.0103	0.0068	0.0011	0.0016	0.0355	0.0271	0.0267	0.0648	0.0228	0.0897	0.0011
13	rs117850911	112204057	NA	NA	NA	NA	1.38757313360769	0.355535071148623	0.0221	0.0155	0.0193	0.007	0.1368	0.0102	0.006	0.0588	0.0011	0.1363	0.1187	0.0287	0.0027	0.1255	0.0186	0.0103	0.0068	0.0011	0.0016	0.0356	0.0272	0.0267	0.0648	0.0229	0.0896	0.0011
13	rs34779938	112210929	NA	NA	NA	NA	1.35503784437388	0.357786665923323	0.0221	0.0155	0.0194	0.007	0.1366	0.0102	0.0061	0.0588	0.0011	0.1362	0.1188	0.0287	0.0027	0.1253	0.0187	0.0104	0.0068	0.0011	0.0016	0.0356	0.0272	0.0267	0.0647	0.0229	0.0896	0.0011
13	rs9515446	112217108	NA	NA	NA	NA	1.31016928564241	0.371507087388073	0.0221	0.0155	0.0195	0.007	0.1364	0.0101	0.0062	0.0588	0.0011	0.1362	0.1189	0.0288	0.0027	0.1251	0.0187	0.0104	0.0068	0.001	0.0016	0.0357	0.0273	0.0267	0.0648	0.0229	0.0896	0.0011
13	rs56215413	112221674	NA	NA	NA	NA	1.30950109283863	0.445650545682155	0.0221	0.0154	0.0196	0.0071	0.1365	0.0102	0.0064	0.0589	0.0011	0.136	0.1183	0.0287	0.0026	0.1251	0.0187	0.0105	0.0069	0.0011	0.0016	0.0357	0.0273	0.0268	0.0649	0.0229	0.0895	0.0011
13	rs1163624	112221680	NA	NA	NA	NA	1.33873476460191	0.469084587700035	0.0222	0.0154	0.0197	0.0071	0.1363	0.0105	0.0064	0.059	0.0011	0.1357	0.118	0.0288	0.0026	0.1249	0.019	0.0106	0.007	0.0011	0.0016	0.0356	0.0272	0.0267	0.0647	0.0232	0.0895	0.0011
13	rs4773391	112221784	NA	NA	NA	NA	1.33652175620258	0.470702970948581	0.0222	0.0154	0.0197	0.0071	0.1363	0.0105	0.0064	0.059	0.0011	0.1357	0.118	0.0288	0.0026	0.1249	0.019	0.0106	0.007	0.0011	0.0016	0.0356	0.0272	0.0267	0.0647	0.0232	0.0895	0.0011
13	rs117605017	112223436	NA	NA	NA	NA	1.30063596922522	0.453382189754086	0.0221	0.0154	0.0198	0.0071	0.1364	0.0104	0.0064	0.059	0.0011	0.1356	0.118	0.0289	0.0026	0.1248	0.019	0.0106	0.007	0.0011	0.0016	0.0355	0.0272	0.0267	0.0647	0.0232	0.0894	0.0011
13	rs61967740	112225556	NA	NA	NA	NA	1.29122409520924	0.445384566207761	0.0221	0.0154	0.0198	0.0071	0.1365	0.0104	0.0064	0.059	0.0011	0.1356	0.118	0.0289	0.0026	0.1248	0.019	0.0106	0.007	0.0011	0.0016	0.0355	0.0272	0.0267	0.0647	0.0232	0.0894	0.0011
13	rs77587732	112228091	NA	NA	NA	NA	1.28543783711806	0.425163593591042	0.0221	0.0154	0.0198	0.0071	0.1365	0.0104	0.0065	0.059	0.0011	0.1356	0.118	0.0289	0.0026	0.1248	0.0191	0.0106	0.007	0.0011	0.0016	0.0356	0.0272	0.0267	0.0647	0.0232	0.0894	0.0011
13	rs35583730	112228358	NA	NA	NA	NA	1.28477447454513	0.425294936081538	0.0221	0.0154	0.0198	0.0071	0.1365	0.0104	0.0065	0.059	0.0011	0.1356	0.118	0.0289	0.0026	0.1248	0.0191	0.0106	0.007	0.0011	0.0016	0.0356	0.0272	0.0267	0.0647	0.0232	0.0894	0.0011
13	rs76389457	112229661	NA	NA	NA	NA	1.28269047183388	0.415996947968664	0.0221	0.0154	0.0198	0.0071	0.1365	0.0104	0.0065	0.059	0.0011	0.1356	0.118	0.0289	0.0026	0.1248	0.0191	0.0106	0.007	0.0011	0.0016	0.0356	0.0272	0.0267	0.0647	0.0232	0.0894	0.0011
13	rs7326875	112236231	NA	NA	NA	NA	1.25402610846794	0.385499626947226	0.0221	0.0153	0.0198	0.0071	0.1364	0.0104	0.0065	0.059	0.0011	0.1355	0.118	0.029	0.0026	0.1247	0.0191	0.0106	0.0071	0.001	0.0016	0.0356	0.0272	0.0267	0.0646	0.0231	0.0893	0.0011
13	rs914030	112240131	NA	NA	NA	NA	1.27257308543864	0.346941786734626	0.0221	0.0153	0.0199	0.0071	0.1365	0.0104	0.0065	0.0588	0.0011	0.1357	0.118	0.029	0.0026	0.1242	0.0192	0.0105	0.0071	0.001	0.0016	0.0355	0.0272	0.0267	0.0645	0.0232	0.0893	0.0011
13	rs9555818	112248533	NA	NA	NA	NA	1.08889436710347	0.559018603811544	0.0216	0.0139	0.0226	0.0073	0.1336	0.0112	0.0074	0.0587	0.0012	0.1349	0.1161	0.032	0.003	0.1194	0.0223	0.0105	0.0081	0.0011	0.0015	0.0357	0.0272	0.0278	0.065	0.0253	0.0862	0.0011
13	rs4773400	112250239	NA	NA	NA	NA	1.13312683139927	0.552826825909418	0.0216	0.0138	0.0228	0.0072	0.1335	0.0112	0.0074	0.0587	0.0012	0.1349	0.1159	0.0324	0.003	0.1189	0.0226	0.0105	0.0081	0.0011	0.0015	0.0356	0.0271	0.0278	0.0651	0.0255	0.0858	0.0011
13	rs12868714	112250661	NA	NA	NA	NA	1.13249518445766	0.559723283014218	0.0216	0.0138	0.0228	0.0072	0.1335	0.0112	0.0074	0.0587	0.0012	0.1349	0.1159	0.0324	0.003	0.1189	0.0226	0.0105	0.0081	0.0011	0.0015	0.0356	0.0271	0.0278	0.0651	0.0255	0.0858	0.0011
13	rs7338466	112251838	NA	NA	NA	NA	1.11495538062874	0.562967599938642	0.0216	0.0138	0.0229	0.0072	0.1334	0.0113	0.0075	0.0587	0.0012	0.1349	0.1159	0.0324	0.003	0.1188	0.0227	0.0105	0.0082	0.001	0.0014	0.0356	0.0271	0.0278	0.0652	0.0255	0.0858	0.0011
13	rs113310969	112259353	NA	NA	NA	NA	1.00359262083683	0.592369382643483	0.0217	0.0138	0.0233	0.0073	0.133	0.0115	0.0079	0.0585	0.0012	0.1345	0.1156	0.0327	0.003	0.1182	0.0226	0.0105	0.0085	0.0011	0.0014	0.0355	0.0271	0.0277	0.0655	0.0256	0.0856	0.0011
13	rs9522308	112259356	NA	NA	NA	NA	1.00350667065421	0.592512291966854	0.0217	0.0138	0.0233	0.0073	0.133	0.0115	0.0079	0.0585	0.0012	0.1345	0.1156	0.0327	0.003	0.1182	0.0226	0.0105	0.0085	0.0011	0.0014	0.0355	0.0271	0.0277	0.0655	0.0256	0.0856	0.0011
13	rs118172538	112263868	NA	NA	NA	NA	0.985012012813301	0.538399195328772	0.0218	0.0138	0.0233	0.0074	0.1327	0.0116	0.008	0.0585	0.0013	0.1344	0.1154	0.0328	0.003	0.1176	0.0227	0.0105	0.0085	0.0011	0.0014	0.0355	0.0272	0.0276	0.0656	0.0257	0.0856	0.0012
13	rs75596864	112269049	NA	NA	NA	NA	0.997068974887368	0.577268178193843	0.0219	0.0138	0.0235	0.0074	0.1323	0.0117	0.0082	0.0585	0.0013	0.1343	0.1152	0.0329	0.0031	0.117	0.0227	0.0105	0.0086	0.0012	0.0014	0.0356	0.0273	0.0277	0.0656	0.0258	0.0855	0.0012
13	rs57360266	112273096	NA	NA	NA	NA	1.00763566523102	0.601962474318456	0.022	0.0138	0.0235	0.0074	0.1321	0.0118	0.0082	0.0586	0.0013	0.1343	0.1152	0.033	0.0031	0.1167	0.0228	0.0105	0.0087	0.0012	0.0014	0.0356	0.0274	0.0277	0.0656	0.0259	0.0854	0.0013
13	rs80278230	112277545	NA	NA	NA	NA	1.01772900231891	0.640986180539161	0.022	0.0138	0.0236	0.0074	0.1319	0.0118	0.0082	0.0586	0.0014	0.1342	0.1151	0.0331	0.0031	0.1164	0.0229	0.0105	0.0087	0.0012	0.0014	0.0355	0.0273	0.0278	0.0656	0.026	0.0853	0.0013
13	rs7336340	112279737	NA	NA	NA	NA	1.02092942430209	0.644774103895709	0.022	0.0138	0.0237	0.0074	0.1319	0.0118	0.0082	0.0586	0.0014	0.1342	0.115	0.0332	0.0031	0.1162	0.0229	0.0106	0.0087	0.0012	0.0015	0.0355	0.0272	0.0279	0.0657	0.026	0.0853	0.0013
13	rs1111845	112280521	NA	NA	NA	NA	1.02474064224561	0.620679683143514	0.022	0.0138	0.0237	0.0074	0.1318	0.0118	0.0082	0.0586	0.0014	0.1342	0.115	0.0333	0.0031	0.1162	0.0229	0.0106	0.0087	0.0012	0.0015	0.0354	0.0272	0.0279	0.0657	0.0261	0.0853	0.0013
13	rs1106027	112280630	NA	NA	NA	NA	1.02569434719033	0.629363737668811	0.022	0.0138	0.0237	0.0074	0.1318	0.0118	0.0083	0.0586	0.0014	0.1342	0.115	0.0333	0.0031	0.1161	0.0229	0.0106	0.0088	0.0012	0.0015	0.0354	0.0272	0.0279	0.0657	0.0261	0.0852	0.0013
13	rs74499585	112285043	NA	NA	NA	NA	1.03385885181475	0.602105932812419	0.022	0.0138	0.0238	0.0074	0.1317	0.0119	0.0083	0.0585	0.0014	0.134	0.1148	0.0334	0.0031	0.116	0.023	0.0106	0.0088	0.0013	0.0014	0.0354	0.0272	0.0279	0.0657	0.0261	0.0853	0.0013
13	rs118132099	112287894	NA	NA	NA	NA	1.04143869739874	0.578830906604055	0.022	0.0138	0.0239	0.0074	0.1316	0.0118	0.0083	0.0586	0.0014	0.1339	0.1148	0.0335	0.0031	0.116	0.023	0.0106	0.0088	0.0013	0.0014	0.0354	0.0272	0.028	0.0657	0.0262	0.0852	0.0013
13	rs118165626	112289282	NA	NA	NA	NA	1.05201793595237	0.578830906604055	0.022	0.0138	0.0239	0.0074	0.1315	0.0118	0.0083	0.0586	0.0014	0.1338	0.1148	0.0335	0.0031	0.1159	0.0231	0.0106	0.0088	0.0013	0.0014	0.0353	0.0272	0.028	0.0657	0.0262	0.0853	0.0013
13	rs59598015	112292977	NA	NA	NA	NA	1.11378992031293	0.596087703354331	0.022	0.0138	0.0243	0.0074	0.1311	0.0119	0.0084	0.0585	0.0014	0.1336	0.1145	0.0339	0.0031	0.1154	0.0233	0.0107	0.0089	0.0013	0.0014	0.0351	0.0272	0.028	0.0657	0.0264	0.0853	0.0013
13	rs1111859	112294168	NA	NA	NA	NA	1.11423811703323	0.604115205272134	0.022	0.0138	0.0243	0.0075	0.1311	0.0119	0.0084	0.0585	0.0014	0.1335	0.1145	0.0339	0.0031	0.1154	0.0233	0.0107	0.0089	0.0013	0.0014	0.0351	0.0272	0.0281	0.0657	0.0264	0.0853	0.0013
13	rs77335684	112297118	NA	NA	NA	NA	1.13619680936067	0.604689575362961	0.022	0.0138	0.0243	0.0075	0.1309	0.0119	0.0084	0.0584	0.0014	0.1332	0.1145	0.0339	0.0032	0.1155	0.0233	0.0108	0.0089	0.0013	0.0014	0.0351	0.0272	0.0281	0.0657	0.0264	0.0854	0.0013
13	rs113317307	112299937	NA	NA	NA	NA	1.14615152985777	0.613608826273351	0.022	0.0138	0.0243	0.0075	0.1308	0.0119	0.0084	0.0584	0.0014	0.133	0.1145	0.034	0.0032	0.1156	0.0234	0.0108	0.0089	0.0013	0.0014	0.035	0.0272	0.0281	0.0657	0.0264	0.0854	0.0013
13	rs7337301	112302831	NA	NA	NA	NA	1.14089840945879	0.621257737629935	0.022	0.0138	0.0244	0.0074	0.1308	0.0119	0.0084	0.0583	0.0014	0.1328	0.1146	0.0341	0.0032	0.1157	0.0234	0.0108	0.009	0.0013	0.0014	0.035	0.0272	0.0281	0.0657	0.0265	0.0855	0.0013
13	rs9560151	112308757	NA	NA	NA	NA	1.19274945344669	0.685593138620418	0.0214	0.0138	0.0246	0.0075	0.1303	0.0119	0.0086	0.0582	0.0014	0.1325	0.1143	0.0345	0.0032	0.1155	0.0236	0.0109	0.0091	0.0013	0.0014	0.0351	0.027	0.0282	0.0657	0.0266	0.0855	0.0013
13	rs67593292	112311068	NA	NA	NA	NA	1.23838560208825	0.709639064993121	0.0215	0.0137	0.0247	0.0075	0.13	0.012	0.0086	0.0582	0.0015	0.1323	0.1141	0.0347	0.0032	0.1152	0.0238	0.0109	0.0092	0.0013	0.0014	0.0351	0.027	0.0283	0.0658	0.0267	0.0855	0.0014
13	rs75793949	112316124	NA	NA	NA	NA	1.27928307326198	0.731167291906236	0.0215	0.0136	0.0248	0.0076	0.1299	0.012	0.0087	0.0581	0.0015	0.132	0.1139	0.035	0.0032	0.115	0.0239	0.011	0.0092	0.0014	0.0014	0.035	0.0269	0.0283	0.0658	0.0269	0.0856	0.0014
13	rs75605478	112316405	NA	NA	NA	NA	1.28761837685041	0.737022239608713	0.0215	0.0136	0.0249	0.0076	0.1298	0.012	0.0087	0.0581	0.0015	0.1319	0.1138	0.0351	0.0032	0.1149	0.0239	0.011	0.0093	0.0014	0.0014	0.0349	0.0269	0.0284	0.0658	0.0269	0.0856	0.0014
13	rs7321515	112317581	NA	NA	NA	NA	1.31724094504094	0.853226383153735	0.0215	0.0135	0.0253	0.0078	0.1293	0.0122	0.0089	0.058	0.0015	0.131	0.1134	0.0358	0.0033	0.1142	0.0243	0.0111	0.0095	0.0014	0.0015	0.0348	0.0268	0.0285	0.0658	0.0273	0.0857	0.0013
13	rs1105513	112324912	NA	NA	NA	NA	1.89877126879297	1.72663804575527	0.0221	0.0135	0.0282	0.0087	0.1259	0.0128	0.0103	0.0572	0.0017	0.125	0.1116	0.0397	0.0033	0.1089	0.0268	0.0117	0.0115	0.0018	0.0017	0.0337	0.0249	0.0296	0.0663	0.0291	0.0864	0.0014
13	rs9301525	112325753	NA	NA	NA	NA	1.92019569273108	1.76250873654403	0.0221	0.0135	0.0283	0.0087	0.1259	0.0128	0.0103	0.0572	0.0018	0.1249	0.1115	0.0397	0.0033	0.1088	0.0269	0.0117	0.0116	0.0018	0.0017	0.0337	0.0248	0.0297	0.0663	0.0292	0.0864	0.0014
13	rs112311369	112328805	NA	NA	NA	NA	1.91702061393285	1.74983615260158	0.022	0.0135	0.0284	0.0087	0.1258	0.0129	0.0103	0.0572	0.0018	0.1247	0.1115	0.0398	0.0033	0.1084	0.027	0.0117	0.0116	0.0018	0.0017	0.0337	0.0248	0.0297	0.0663	0.0293	0.0863	0.0014
13	rs9588495	112329394	NA	NA	NA	NA	1.91756791425438	1.75370691190936	0.022	0.0135	0.0284	0.0087	0.1258	0.0129	0.0103	0.0572	0.0018	0.1247	0.1115	0.0398	0.0033	0.1084	0.027	0.0117	0.0116	0.0018	0.0017	0.0337	0.0248	0.0298	0.0663	0.0293	0.0863	0.0014
13	rs56130829	112330379	NA	NA	NA	NA	1.95722232603435	1.78365922575603	0.022	0.0136	0.0286	0.0088	0.1253	0.013	0.0104	0.057	0.0018	0.124	0.1114	0.0401	0.0033	0.1078	0.0272	0.0117	0.0117	0.0019	0.0017	0.0337	0.0249	0.0301	0.0663	0.0294	0.0861	0.0015
13	rs9645876	112330861	NA	NA	NA	NA	1.97389009392073	1.83385952678456	0.022	0.0136	0.0287	0.0088	0.1249	0.0131	0.0106	0.057	0.0018	0.1237	0.1114	0.0402	0.0032	0.1075	0.0274	0.0118	0.0118	0.0019	0.0017	0.0337	0.025	0.0302	0.0663	0.0294	0.086	0.0015
13	rs117381837	112332214	NA	NA	NA	NA	2.27980365361536	2.18426297768626	0.022	0.0138	0.0294	0.009	0.1231	0.0134	0.011	0.0564	0.0019	0.1226	0.1112	0.0411	0.0032	0.1054	0.0283	0.0119	0.0122	0.002	0.0019	0.0337	0.0254	0.0312	0.0665	0.0298	0.0851	0.0016
13	rs6492381	112337086	NA	NA	NA	NA	2.43428496609222	2.34113363621649	0.0221	0.0139	0.0297	0.0091	0.1224	0.0136	0.0111	0.0561	0.002	0.1222	0.1111	0.0415	0.0031	0.1046	0.0287	0.012	0.0123	0.002	0.0019	0.0337	0.0256	0.0315	0.0665	0.03	0.0847	0.0017
13	rs9560162	112341522	NA	NA	NA	NA	2.48033153358303	2.38821956143487	0.0221	0.0139	0.0298	0.0091	0.1224	0.0137	0.0112	0.0561	0.002	0.1221	0.1111	0.0415	0.0031	0.1044	0.0287	0.012	0.0124	0.002	0.002	0.0337	0.0256	0.0316	0.0665	0.03	0.0846	0.0017
13	rs76514730	112342319	NA	NA	NA	NA	2.50369429065363	2.40326735368102	0.0221	0.0139	0.0298	0.0092	0.1224	0.0137	0.0112	0.056	0.002	0.122	0.1111	0.0415	0.0031	0.1044	0.0288	0.0121	0.0124	0.002	0.002	0.0338	0.0256	0.0316	0.0665	0.0301	0.0846	0.0017
13	rs9522355	112342474	NA	NA	NA	NA	2.51468393938511	2.40675569210477	0.0221	0.0139	0.0298	0.0092	0.1224	0.0137	0.0112	0.056	0.002	0.1219	0.1111	0.0415	0.0031	0.1044	0.0288	0.0121	0.0124	0.002	0.002	0.0338	0.0256	0.0316	0.0665	0.0301	0.0845	0.0017
13	rs9522358	112343349	NA	NA	NA	NA	2.56323908057519	2.45289622752105	0.0221	0.0139	0.0299	0.0092	0.1223	0.0138	0.0112	0.0559	0.002	0.1218	0.1111	0.0415	0.0031	0.1043	0.0288	0.0121	0.0125	0.002	0.002	0.0338	0.0256	0.0317	0.0664	0.0302	0.0844	0.0017
13	rs9522359	112346624	NA	NA	NA	NA	2.59142341178095	2.52424302670656	0.0222	0.0138	0.0299	0.0093	0.1222	0.014	0.0114	0.0558	0.002	0.1217	0.111	0.0415	0.003	0.1041	0.0291	0.0121	0.0125	0.002	0.0019	0.0338	0.0256	0.0316	0.0665	0.0302	0.0843	0.0017
13	rs12430744	112348972	NA	NA	NA	NA	2.6993545680729	2.55954505008537	0.0222	0.0138	0.03	0.0092	0.122	0.014	0.0114	0.0557	0.002	0.1217	0.1111	0.0416	0.0031	0.104	0.0292	0.0122	0.0126	0.0021	0.0019	0.0337	0.0256	0.0316	0.0664	0.0302	0.0842	0.0017
13	rs9560166	112349869	NA	NA	NA	NA	2.90103243109398	2.56379999184789	0.0222	0.0139	0.03	0.0092	0.1217	0.0143	0.0116	0.0551	0.002	0.1213	0.1115	0.0416	0.0032	0.1038	0.0292	0.0122	0.0127	0.0022	0.0019	0.0336	0.0256	0.0316	0.0662	0.0305	0.0841	0.0017
13	rs1539015	112350692	NA	NA	NA	NA	2.93779780167376	2.55806526631271	0.0222	0.0138	0.03	0.0092	0.1217	0.0144	0.0116	0.0552	0.002	0.121	0.1115	0.0417	0.0033	0.1037	0.0293	0.0122	0.0127	0.0023	0.002	0.0335	0.0257	0.0317	0.0661	0.0305	0.0841	0.0017
13	rs9522363	112352992	NA	NA	NA	NA	2.90115725178662	2.62197188510015	0.0222	0.014	0.0303	0.0091	0.122	0.0145	0.0116	0.0551	0.0021	0.1208	0.1112	0.0417	0.0033	0.1031	0.0293	0.0123	0.0123	0.0023	0.002	0.0335	0.0259	0.0318	0.0661	0.0305	0.0837	0.0018
13	rs9522367	112353603	NA	NA	NA	NA	2.96853937706199	2.72590323574749	0.0222	0.014	0.0303	0.0091	0.122	0.0145	0.0116	0.0551	0.0021	0.1207	0.1112	0.0417	0.0033	0.103	0.0293	0.0123	0.0123	0.0023	0.002	0.0335	0.0259	0.0318	0.066	0.0305	0.0837	0.0018
13	rs72661820	112504318	NA	NA	NA	NA	1.27257308543864	2.77141221680073	0.0141	0.0274	0.0241	0.0085	0.1493	0.0134	0.0115	0.0582	0.0026	0.0901	0.1163	0.032	0.0062	0.1036	0.0295	0.0122	0.0131	0.0033	0.0027	0.0352	0.0287	0.0284	0.0616	0.0291	0.0883	0.0028
13	rs7989002	112508410	NA	NA	NA	NA	1.2249600229343	1.80113582323434	0.0141	0.0275	0.0241	0.0085	0.1494	0.0135	0.0115	0.0583	0.0026	0.0901	0.1164	0.032	0.0062	0.1036	0.0295	0.0123	0.0131	0.0034	0.0028	0.0353	0.0287	0.0284	0.0617	0.0291	0.0884	0.0028
13	rs7339397	112510903	NA	NA	NA	NA	1.23950694874352	1.75687482690833	0.0141	0.0276	0.024	0.0085	0.1495	0.0135	0.0115	0.0583	0.0026	0.0901	0.1164	0.0319	0.0062	0.1036	0.0295	0.0122	0.0131	0.0034	0.0028	0.0353	0.0287	0.0284	0.0617	0.0291	0.0885	0.0028
13	rs9550181	112511912	NA	NA	NA	NA	1.23651756086827	1.73963744204358	0.0141	0.0276	0.024	0.0085	0.1496	0.0134	0.0115	0.0583	0.0026	0.0901	0.1164	0.0319	0.0062	0.1036	0.0295	0.0122	0.0131	0.0034	0.0028	0.0353	0.0287	0.0284	0.0617	0.029	0.0886	0.0028
13	rs7995570	112512779	NA	NA	NA	NA	1.23988081790936	1.72962312248152	0.0141	0.0277	0.024	0.0085	0.1497	0.0134	0.0115	0.0583	0.0026	0.09	0.1164	0.0319	0.0062	0.1036	0.0294	0.0122	0.013	0.0034	0.0028	0.0353	0.0287	0.0284	0.0617	0.029	0.0886	0.0028
13	rs9577856	112513929	NA	NA	NA	NA	1.25646794588967	1.68912683201745	0.014	0.0277	0.024	0.0084	0.1498	0.0134	0.0115	0.0583	0.0026	0.0902	0.1165	0.0319	0.0062	0.1035	0.0294	0.0121	0.013	0.0034	0.0027	0.0354	0.0287	0.0284	0.0618	0.029	0.0888	0.0028
13	rs9549349	112517079	NA	NA	NA	NA	1.29854219317555	1.59242912434275	0.0139	0.0279	0.0239	0.0082	0.1503	0.0133	0.0114	0.0582	0.0025	0.0899	0.1171	0.0319	0.0062	0.1039	0.0292	0.012	0.0128	0.0034	0.0027	0.0355	0.0286	0.0282	0.062	0.029	0.0888	0.0027
13	rs77419476	112517478	NA	NA	NA	NA	1.28449021630981	1.57302190190028	0.0139	0.0279	0.0238	0.0081	0.1504	0.0133	0.0113	0.0582	0.0025	0.0898	0.1173	0.0319	0.0063	0.1041	0.0291	0.0119	0.0128	0.0034	0.0027	0.0355	0.0286	0.0281	0.0621	0.029	0.0889	0.0027
13	rs76203816	112518428	NA	NA	NA	NA	1.24418343552777	1.51795074137908	0.0138	0.028	0.0237	0.008	0.1508	0.0132	0.0113	0.0583	0.0025	0.0897	0.1177	0.0317	0.0063	0.1043	0.029	0.0118	0.0127	0.0034	0.0026	0.0355	0.0286	0.028	0.0622	0.0288	0.0889	0.0027
13	rs74328944	112519524	NA	NA	NA	NA	1.19938633717856	1.44729029986762	0.0138	0.0281	0.0236	0.0079	0.1514	0.013	0.0111	0.0585	0.0025	0.0896	0.1181	0.0315	0.0064	0.1046	0.0288	0.0117	0.0126	0.0034	0.0026	0.0355	0.0285	0.0278	0.0623	0.0287	0.089	0.0027
13	rs117776167	112519552	NA	NA	NA	NA	1.19514445175923	1.44182486817275	0.0138	0.0281	0.0235	0.0078	0.1514	0.013	0.0111	0.0585	0.0025	0.0896	0.1182	0.0315	0.0064	0.1047	0.0288	0.0117	0.0126	0.0034	0.0026	0.0355	0.0285	0.0278	0.0623	0.0287	0.089	0.0027
13	rs4362282	112520675	NA	NA	NA	NA	1.23689108209409	1.38515206224265	0.0137	0.0283	0.0234	0.0077	0.152	0.0129	0.0111	0.0587	0.0024	0.0895	0.1187	0.0313	0.0065	0.1049	0.0286	0.0116	0.0125	0.0033	0.0025	0.0354	0.0285	0.0276	0.0625	0.0285	0.089	0.0026
13	rs79752671	112525458	NA	NA	NA	NA	1.24858551456076	0.768571353376169	0.0128	0.0304	0.0214	0.0058	0.1576	0.0109	0.0093	0.06	0.0018	0.0897	0.1249	0.0293	0.0072	0.1099	0.0263	0.0096	0.0108	0.0029	0.0015	0.0355	0.0284	0.0255	0.0644	0.0262	0.0902	0.0019
13	rs74949735	112526124	NA	NA	NA	NA	1.29074943896488	0.792152052080661	0.0128	0.0305	0.0214	0.0058	0.1576	0.0109	0.0093	0.06	0.0018	0.0897	0.125	0.0293	0.0073	0.11	0.0263	0.0096	0.0108	0.0029	0.0015	0.0355	0.0284	0.0255	0.0644	0.0262	0.0902	0.0019
13	rs74759738	112526276	NA	NA	NA	NA	1.29511878420035	0.802698027345086	0.0128	0.0305	0.0214	0.0058	0.1576	0.0109	0.0093	0.06	0.0018	0.0897	0.125	0.0293	0.0073	0.11	0.0263	0.0096	0.0108	0.0029	0.0015	0.0355	0.0284	0.0255	0.0644	0.0262	0.0902	0.0019
13	rs9549828	112526578	NA	NA	NA	NA	1.26210991353819	0.814501518209793	0.0128	0.0305	0.0214	0.0058	0.1577	0.0109	0.0093	0.06	0.0018	0.0897	0.1251	0.0293	0.0072	0.11	0.0263	0.0095	0.0107	0.0028	0.0015	0.0355	0.0284	0.0255	0.0644	0.0262	0.0902	0.0019
13	rs9549831	112528337	NA	NA	NA	NA	1.2986373369679	0.82726527443689	0.0128	0.0306	0.0213	0.0057	0.1579	0.0109	0.0093	0.0601	0.0018	0.0897	0.1254	0.0292	0.0072	0.1102	0.0262	0.0095	0.0106	0.0029	0.0015	0.0355	0.0284	0.0254	0.0645	0.0261	0.0903	0.0019
13	rs4907649	112528383	NA	NA	NA	NA	1.29816164453515	0.826803208869927	0.0128	0.0306	0.0213	0.0057	0.1579	0.0109	0.0093	0.0601	0.0018	0.0897	0.1254	0.0292	0.0072	0.1102	0.0262	0.0095	0.0106	0.0029	0.0014	0.0355	0.0284	0.0254	0.0645	0.0261	0.0903	0.0019
13	rs77710977	112529344	NA	NA	NA	NA	1.28885147938732	0.760241103812099	0.0127	0.0306	0.0211	0.0056	0.1582	0.0107	0.0091	0.0601	0.0017	0.0897	0.1259	0.029	0.0072	0.1106	0.026	0.0093	0.0105	0.0028	0.0013	0.0356	0.0284	0.0252	0.0646	0.026	0.0906	0.0018
13	rs76332028	112529633	NA	NA	NA	NA	1.29245851270161	0.738374838822801	0.0126	0.0306	0.021	0.0056	0.1583	0.0106	0.0091	0.0601	0.0017	0.0897	0.1261	0.029	0.0072	0.1107	0.026	0.0093	0.0105	0.0028	0.0013	0.0356	0.0284	0.0252	0.0647	0.026	0.0907	0.0018
13	rs7320547	112530612	NA	NA	NA	NA	1.33392564067573	0.69714754613583	0.0125	0.0307	0.0208	0.0054	0.1587	0.0105	0.009	0.0602	0.0016	0.0897	0.1268	0.0288	0.0071	0.1112	0.0258	0.0091	0.0104	0.0028	0.0012	0.0357	0.0285	0.025	0.0649	0.0258	0.0912	0.0018
13	rs75006836	112531114	NA	NA	NA	NA	1.29036976186845	0.634297213320199	0.0124	0.0307	0.0208	0.0054	0.1591	0.0103	0.0089	0.0599	0.0015	0.0896	0.127	0.0286	0.0071	0.1115	0.0257	0.009	0.0104	0.0027	0.0011	0.0358	0.0286	0.0249	0.065	0.0257	0.0914	0.0017
13	rs112649370	112532932	NA	NA	NA	NA	1.26220402849941	0.61202412333014	0.0123	0.0308	0.0208	0.0053	0.1598	0.0102	0.0088	0.0594	0.0014	0.0896	0.1276	0.0283	0.007	0.1117	0.0255	0.0088	0.0103	0.0027	0.001	0.036	0.0286	0.0247	0.0653	0.0256	0.0919	0.0016
13	rs1114329	112537413	NA	NA	NA	NA	1.30082637613251	0.68914369692904	0.0123	0.0308	0.0208	0.0053	0.16	0.0101	0.0087	0.0593	0.0014	0.0895	0.1278	0.0282	0.0069	0.1118	0.0254	0.0087	0.0103	0.0027	0.001	0.0361	0.0287	0.0247	0.0656	0.0256	0.0921	0.0015
13	rs7334758	112538019	NA	NA	NA	NA	1.3141811583483	0.69388420556091	0.0122	0.0308	0.0208	0.0053	0.16	0.0101	0.0087	0.0593	0.0014	0.0896	0.1278	0.0282	0.0069	0.1118	0.0254	0.0087	0.0103	0.0027	0.001	0.0361	0.0287	0.0247	0.0656	0.0256	0.0921	0.0015
13	rs75645230	112539753	NA	NA	NA	NA	1.29587924439546	0.661150023893597	0.0122	0.0308	0.0208	0.0053	0.16	0.0101	0.0087	0.0593	0.0014	0.0896	0.1278	0.0282	0.0069	0.1118	0.0254	0.0087	0.0103	0.0026	0.001	0.0361	0.0287	0.0247	0.0656	0.0256	0.0921	0.0015
13	rs9635117	112551202	NA	NA	NA	NA	1.06651350560432	0.607850925944076	0.0121	0.0308	0.0207	0.0053	0.161	0.0096	0.0086	0.0594	0.0013	0.0893	0.1284	0.0281	0.0068	0.1121	0.0251	0.0084	0.0102	0.0025	9e-04	0.0361	0.0287	0.0245	0.066	0.0254	0.0922	0.0016
13	rs75421427	112551243	NA	NA	NA	NA	1.06343202388793	0.600815099493927	0.0121	0.0308	0.0207	0.0053	0.161	0.0096	0.0086	0.0594	0.0013	0.0892	0.1284	0.0281	0.0068	0.1121	0.0251	0.0084	0.0102	0.0025	9e-04	0.0361	0.0287	0.0245	0.066	0.0254	0.0923	0.0016
13	rs117364852	112551870	NA	NA	NA	NA	1.02196827553465	0.572444401878954	0.0121	0.0307	0.0207	0.0053	0.1611	0.0096	0.0085	0.0594	0.0013	0.0893	0.1284	0.0281	0.0068	0.1121	0.0251	0.0083	0.0101	0.0026	9e-04	0.0361	0.0287	0.0245	0.066	0.0254	0.0922	0.0016
13	rs12867467	112556686	NA	NA	NA	NA	0.96767454663473	0.588371280491316	0.0121	0.0308	0.0207	0.0052	0.1614	0.0096	0.0085	0.0594	0.0013	0.0894	0.1286	0.0279	0.0068	0.1123	0.025	0.0082	0.0101	0.0026	9e-04	0.0362	0.0287	0.0245	0.0661	0.0254	0.0922	0.0017
13	rs9577777	112569123	NA	NA	NA	NA	0.926468249421359	0.561838622287762	0.0121	0.0308	0.0206	0.0052	0.1618	0.0095	0.0084	0.0593	0.0012	0.0894	0.1287	0.0277	0.0068	0.1126	0.0248	0.0081	0.01	0.0026	9e-04	0.0362	0.0286	0.0244	0.0664	0.0254	0.0922	0.0017
13	rs7992280	112572026	NA	NA	NA	NA	0.939312399623389	0.537143024996728	0.0121	0.0308	0.0206	0.0051	0.1619	0.0095	0.0083	0.059	0.0012	0.0902	0.1289	0.0276	0.0067	0.1126	0.0247	0.008	0.01	0.0026	9e-04	0.0362	0.0285	0.0243	0.0664	0.0253	0.0921	0.0018
13	rs12875302	112573984	NA	NA	NA	NA	0.816525872089702	0.433723478454856	0.012	0.0308	0.0206	0.0051	0.1612	0.0093	0.0082	0.0589	0.0012	0.0907	0.1301	0.0276	0.0067	0.1125	0.0247	0.0075	0.0098	0.0026	9e-04	0.0364	0.0282	0.0244	0.0656	0.0254	0.0931	0.0018
13	rs9577379	112575476	NA	NA	NA	NA	0.646023350088207	0.357911873338779	0.0118	0.0308	0.0205	0.0049	0.164	0.0091	0.008	0.0585	0.0011	0.0904	0.131	0.0265	0.0067	0.1141	0.0236	0.007	0.0095	0.0025	0.001	0.0364	0.0277	0.0239	0.0662	0.0246	0.0931	0.0021
13	rs9577380	112575568	NA	NA	NA	NA	0.686820812796845	0.385116099283249	0.0117	0.0309	0.0205	0.0049	0.1642	0.009	0.008	0.0585	0.0011	0.0903	0.131	0.0264	0.0067	0.1143	0.0235	0.007	0.0095	0.0025	0.001	0.0365	0.0278	0.0239	0.0663	0.0245	0.0931	0.0022
13	rs2146441	112576137	NA	NA	NA	NA	0.69944067726521	0.375562674584918	0.0115	0.0308	0.0204	0.0048	0.1651	0.0088	0.0079	0.0585	0.0011	0.0902	0.1321	0.0262	0.0067	0.1144	0.0229	0.007	0.0095	0.0025	0.001	0.0364	0.0278	0.0236	0.0666	0.0242	0.0928	0.0023
13	rs74130223	112578483	NA	NA	NA	NA	0.58642427529273	0.328960794301341	0.0116	0.0312	0.0204	0.0048	0.1655	0.0084	0.0078	0.0584	0.0011	0.0903	0.1329	0.0259	0.0067	0.1149	0.0224	0.0069	0.0093	0.0024	0.001	0.0364	0.0277	0.0235	0.0668	0.0241	0.0926	0.0023
13	rs117265055	112581523	NA	NA	NA	NA	0.535752025284479	0.326763340541501	0.0116	0.0315	0.0205	0.0047	0.1657	0.0082	0.0076	0.0583	0.0011	0.0904	0.1334	0.0258	0.0068	0.1151	0.0222	0.0069	0.0092	0.0024	0.001	0.0364	0.0276	0.0234	0.0669	0.024	0.0925	0.0022
13	rs4907734	112584322	NA	NA	NA	NA	0.497707539077283	0.335701808560119	0.0116	0.0319	0.0205	0.0047	0.1662	0.0079	0.0072	0.0582	0.001	0.0905	0.134	0.0257	0.0068	0.1156	0.0218	0.0068	0.009	0.0023	0.001	0.0364	0.0275	0.0233	0.0672	0.0238	0.0926	0.0022
13	rs9577826	112584379	NA	NA	NA	NA	0.480611816530025	0.33828612531729	0.0116	0.0319	0.0205	0.0047	0.1662	0.0078	0.0072	0.0582	0.001	0.0905	0.134	0.0257	0.0068	0.1156	0.0218	0.0068	0.0089	0.0023	0.001	0.0364	0.0275	0.0233	0.0672	0.0238	0.0926	0.0022
13	rs9550209	112594222	NA	NA	NA	NA	0.402751787008229	0.304791118788898	0.0116	0.0319	0.0204	0.0047	0.1671	0.0076	0.007	0.0582	0.001	0.0907	0.1346	0.0255	0.0068	0.1159	0.0211	0.0068	0.0087	0.0022	0.001	0.0365	0.0275	0.0233	0.0669	0.0233	0.0928	0.0021
13	rs10219827	112594774	NA	NA	NA	NA	0.401845103030138	0.303835793958286	0.0116	0.0319	0.0203	0.0046	0.1671	0.0076	0.007	0.0581	0.001	0.0907	0.1346	0.0255	0.0068	0.1159	0.0211	0.0067	0.0087	0.0022	0.001	0.0366	0.0275	0.0233	0.0669	0.0233	0.0929	0.0021
13	rs190907723	112597265	NA	NA	NA	NA	0.296198574965686	0.301927843427044	0.0116	0.032	0.0201	0.0045	0.1686	0.0071	0.0067	0.0581	0.0016	0.0909	0.1356	0.0253	0.0069	0.1163	0.0199	0.0067	0.0085	0.0022	0.0011	0.0368	0.0274	0.0233	0.066	0.0225	0.093	0.0025
13	rs61955529	112597785	NA	NA	NA	NA	0.300276355216664	0.329083001416643	0.0116	0.032	0.0201	0.0045	0.1686	0.0071	0.0067	0.0581	0.0016	0.0909	0.1356	0.0253	0.0069	0.1163	0.0199	0.0067	0.0084	0.0022	0.0011	0.0369	0.0274	0.0233	0.0659	0.0225	0.093	0.0026
13	rs549396	112598627	NA	NA	NA	NA	0.299740674920831	0.323475272943134	0.0116	0.032	0.0201	0.0045	0.1687	0.0071	0.0067	0.0581	0.0016	0.091	0.1357	0.0253	0.0069	0.1162	0.0197	0.0067	0.0084	0.0023	0.0011	0.0369	0.0274	0.0233	0.0659	0.0225	0.0929	0.0026
13	rs493266	112599939	NA	NA	NA	NA	0.315831253067703	0.316928604656389	0.0115	0.032	0.0201	0.0045	0.169	0.0069	0.0067	0.0581	0.0017	0.0911	0.1359	0.0253	0.0069	0.116	0.0194	0.0068	0.0084	0.0023	0.0011	0.037	0.0274	0.0233	0.0658	0.0224	0.093	0.0026
13	rs75465007	112603016	NA	NA	NA	NA	0.354898453147593	0.348431932377231	0.0116	0.0325	0.0199	0.0044	0.1697	0.0066	0.0065	0.0577	0.0017	0.0913	0.1361	0.0252	0.0069	0.1161	0.019	0.0067	0.0083	0.0024	0.0011	0.0374	0.0272	0.0235	0.066	0.022	0.0929	0.0027
13	rs4907769	112603647	NA	NA	NA	NA	0.4023549864736	0.374293974208262	0.0116	0.0328	0.0198	0.0043	0.1701	0.0064	0.0065	0.0574	0.0018	0.0913	0.1362	0.0252	0.0069	0.1161	0.0186	0.0066	0.0083	0.0024	0.0011	0.0377	0.0271	0.0236	0.0661	0.0217	0.0928	0.0027
13	rs7335224	112609858	NA	NA	NA	NA	0.441516137994203	0.417433834524958	0.0116	0.0329	0.0195	0.0043	0.1709	0.0062	0.0064	0.0574	0.0018	0.0916	0.1366	0.0248	0.0069	0.1165	0.018	0.0066	0.0082	0.0025	0.0011	0.0382	0.0272	0.0234	0.0659	0.0212	0.0926	0.0027
13	rs9577401	112611498	NA	NA	NA	NA	0.452563603233581	0.429635355396446	0.0116	0.0331	0.0194	0.0043	0.171	0.0061	0.0064	0.0575	0.0018	0.0917	0.1368	0.0247	0.0069	0.1164	0.0178	0.0066	0.0082	0.0025	0.0011	0.0384	0.0272	0.0232	0.0659	0.021	0.0927	0.0027
13	rs76751402	112622981	NA	NA	NA	NA	0.5106224093768	0.419787997705509	0.0116	0.033	0.0195	0.0042	0.1714	0.0059	0.0062	0.0575	0.0019	0.0916	0.1375	0.0249	0.0069	0.1161	0.0174	0.0066	0.0082	0.0025	0.001	0.0387	0.0276	0.0233	0.0656	0.0206	0.0925	0.0025
13	rs4907587	112627103	NA	NA	NA	NA	0.540977625553612	0.429108613084435	0.0116	0.033	0.0194	0.0043	0.1715	0.0058	0.0062	0.0576	0.0019	0.0915	0.1377	0.0249	0.0069	0.1161	0.0173	0.0067	0.0082	0.0025	0.001	0.0389	0.0277	0.0233	0.0655	0.0204	0.0924	0.0025
13	rs9549670	112628416	NA	NA	NA	NA	0.544584128797569	0.453649423986381	0.0116	0.0331	0.0194	0.0043	0.1704	0.0058	0.0061	0.0589	0.0019	0.0914	0.1378	0.0249	0.0069	0.1161	0.0172	0.0067	0.0083	0.0025	0.001	0.0389	0.0278	0.0233	0.0655	0.0203	0.0923	0.0024
13	rs35917105	112634856	NA	NA	NA	NA	0.595225506653184	0.431348465334757	0.0116	0.0329	0.0193	0.0043	0.1715	0.0054	0.006	0.0598	0.0019	0.0911	0.138	0.025	0.0069	0.1159	0.0167	0.0067	0.0081	0.0025	0.0011	0.0394	0.028	0.0234	0.0652	0.0199	0.0922	0.0023
13	rs77446044	112634926	NA	NA	NA	NA	0.601264253636707	0.430030526005735	0.0116	0.0329	0.0193	0.0043	0.1715	0.0054	0.006	0.0598	0.0019	0.0911	0.138	0.025	0.0069	0.1159	0.0167	0.0066	0.0081	0.0025	0.0011	0.0394	0.028	0.0234	0.0652	0.0199	0.0922	0.0023
13	rs1323960	112640051	NA	NA	NA	NA	0.78525448583465	0.406106348830128	0.0116	0.0328	0.0193	0.0043	0.172	0.005	0.0055	0.0602	0.0019	0.0909	0.1381	0.0252	0.0069	0.116	0.0165	0.0067	0.0081	0.0025	0.0011	0.0397	0.0285	0.0234	0.0649	0.0195	0.0922	0.0021
13	rs726455	112651500	NA	NA	NA	NA	0.832358344908217	0.404161956150176	0.0116	0.0327	0.0193	0.0043	0.1722	0.005	0.0054	0.0604	0.0019	0.0907	0.1383	0.0252	0.0069	0.1159	0.0164	0.0066	0.0081	0.0025	0.0011	0.04	0.0288	0.0234	0.0647	0.0193	0.0923	0.002
13	rs117959157	112653683	NA	NA	NA	NA	0.854420261799866	0.396281241577212	0.0116	0.0327	0.0193	0.0043	0.1723	0.0049	0.0054	0.0604	0.0019	0.0906	0.1383	0.0252	0.0069	0.116	0.0165	0.0066	0.0081	0.0025	0.001	0.04	0.0288	0.0234	0.0647	0.0193	0.0923	0.0019
13	rs78346685	112667694	NA	NA	NA	NA	0.998183629650123	0.369231276629505	0.0115	0.0318	0.0194	0.0043	0.1724	0.0049	0.0054	0.0606	0.0016	0.0895	0.1386	0.0251	0.007	0.1179	0.0158	0.0066	0.0081	0.0027	9e-04	0.0403	0.0292	0.0236	0.0646	0.0191	0.0924	0.0015
13	rs56070006	112668405	NA	NA	NA	NA	1.00522624481424	0.365824976330354	0.0115	0.0318	0.0194	0.0043	0.1723	0.0049	0.0053	0.0606	0.0016	0.0895	0.1386	0.0251	0.007	0.1179	0.0158	0.0066	0.0081	0.0028	9e-04	0.0403	0.0292	0.0236	0.0645	0.0191	0.0924	0.0015
13	rs61955684	112679965	NA	NA	NA	NA	1.0221414591195	0.356410209315853	0.0115	0.0317	0.0195	0.0043	0.1723	0.005	0.0053	0.0608	0.0016	0.0895	0.1386	0.0251	0.0069	0.1181	0.0158	0.0067	0.0081	0.0028	9e-04	0.0404	0.0293	0.0237	0.0644	0.0191	0.0923	0.0014
13	rs9549816	112681385	NA	NA	NA	NA	1.0199775210298	0.349799510442555	0.0115	0.0316	0.0195	0.0043	0.1723	0.005	0.0053	0.0608	0.0015	0.0895	0.1386	0.0251	0.0069	0.1181	0.0158	0.0067	0.0081	0.0028	9e-04	0.0404	0.0293	0.0238	0.0644	0.0191	0.0922	0.0013
13	rs11164143	112693236	NA	NA	NA	NA	1.05245602209848	0.325057197840578	0.0115	0.0314	0.0196	0.0044	0.1721	0.0051	0.0053	0.0609	0.0015	0.0894	0.1385	0.0251	0.0069	0.1182	0.0158	0.0068	0.0081	0.0029	9e-04	0.0405	0.0294	0.0241	0.0645	0.0191	0.0918	0.0012
13	rs55847013	112694286	NA	NA	NA	NA	1.0453680846221	0.311262928174853	0.0115	0.0314	0.0196	0.0044	0.1721	0.0051	0.0053	0.0609	0.0015	0.0894	0.1384	0.0252	0.0069	0.1182	0.0158	0.0068	0.008	0.0029	9e-04	0.0405	0.0294	0.0241	0.0645	0.0191	0.0918	0.0012
13	rs11617274	112694600	NA	NA	NA	NA	1.04100246785436	0.305269117735672	0.0114	0.0313	0.0196	0.0044	0.1721	0.0051	0.0053	0.0609	0.0015	0.0894	0.1384	0.0252	0.0069	0.1182	0.0158	0.0068	0.008	0.0029	9e-04	0.0405	0.0294	0.0241	0.0645	0.0191	0.0918	0.0012
13	rs74621814	112698057	NA	NA	NA	NA	0.999041402618584	0.276066770175467	0.0114	0.0312	0.0197	0.0044	0.172	0.0051	0.0053	0.061	0.0014	0.0896	0.1383	0.0252	0.0068	0.1183	0.0157	0.0068	0.008	0.0029	9e-04	0.0406	0.0294	0.0243	0.0644	0.0191	0.0918	0.0011
13	rs7995998	112698776	NA	NA	NA	NA	0.98731614222939	0.273982392761181	0.0114	0.0312	0.0197	0.0044	0.172	0.0051	0.0053	0.061	0.0014	0.0897	0.1382	0.0252	0.0068	0.1183	0.0157	0.0068	0.0079	0.0029	9e-04	0.0406	0.0295	0.0243	0.0644	0.0192	0.0918	0.0011
13	rs942335	112703179	NA	NA	NA	NA	0.904950876034719	0.272480044775069	0.0113	0.0311	0.0198	0.0044	0.1719	0.0052	0.0051	0.061	0.0013	0.0898	0.138	0.0251	0.0068	0.1187	0.0157	0.0067	0.0077	0.003	9e-04	0.0408	0.0296	0.0245	0.0643	0.0193	0.0916	0.001
13	rs4548759	112704484	NA	NA	NA	NA	0.901823756991525	0.282582462987247	0.0113	0.0311	0.0199	0.0044	0.1719	0.0052	0.0051	0.061	0.0013	0.0898	0.138	0.025	0.0068	0.1186	0.0157	0.0067	0.0076	0.003	9e-04	0.0409	0.0296	0.0245	0.0642	0.0193	0.0916	0.001
13	rs1323958	112706778	NA	NA	NA	NA	0.816210554176161	0.264663487611455	0.0113	0.0309	0.02	0.0044	0.1719	0.0053	0.0051	0.0612	0.0013	0.0898	0.1378	0.025	0.0069	0.1186	0.0157	0.0067	0.0075	0.003	0.001	0.0411	0.0297	0.0246	0.0641	0.0194	0.0914	0.001
13	rs111749823	112709330	NA	NA	NA	NA	0.801528007622958	0.258393372625069	0.0112	0.0308	0.0201	0.0044	0.1718	0.0053	0.005	0.0613	0.0013	0.0895	0.138	0.0248	0.0069	0.1185	0.0156	0.0067	0.0074	0.0031	0.001	0.0412	0.0298	0.0248	0.0641	0.0195	0.0914	0.0011
13	rs9577600	112709730	NA	NA	NA	NA	0.790844355595455	0.255332611016849	0.0112	0.0307	0.0201	0.0044	0.1717	0.0053	0.005	0.0614	0.0013	0.0895	0.1381	0.0248	0.0069	0.1184	0.0156	0.0067	0.0074	0.0031	0.001	0.0413	0.0298	0.0248	0.0641	0.0195	0.0914	0.0011
13	rs103067	112713156	NA	NA	NA	NA	0.800120780611986	0.271556793075828	0.0111	0.0307	0.0202	0.0044	0.1716	0.0054	0.005	0.0611	0.0013	0.0894	0.1384	0.0246	0.0069	0.1183	0.0157	0.0067	0.0074	0.0031	0.001	0.0414	0.0299	0.0249	0.0641	0.0196	0.0909	0.0011
13	rs78880121	112714526	NA	NA	NA	NA	0.778445802937028	0.282816026903884	0.0111	0.0307	0.0203	0.0044	0.1715	0.0055	0.0051	0.0611	0.0013	0.0894	0.1386	0.0245	0.0069	0.1183	0.0157	0.0068	0.0074	0.0032	0.001	0.0414	0.0299	0.0249	0.0641	0.0196	0.0908	0.0011
13	rs12429920	112720354	NA	NA	NA	NA	0.685579084432592	0.302642902444844	0.0109	0.0306	0.0204	0.0044	0.1713	0.0057	0.0051	0.0608	0.0013	0.0891	0.1392	0.0242	0.007	0.1181	0.0158	0.0068	0.0075	0.0033	0.001	0.0415	0.03	0.025	0.0642	0.0197	0.0901	0.0013
13	rs4907648	112733972	NA	NA	NA	NA	0.582215878973647	0.255332611016849	0.0105	0.0302	0.0208	0.0045	0.1711	0.0063	0.0052	0.0602	0.0011	0.0884	0.14	0.0238	0.007	0.1184	0.0161	0.0068	0.0075	0.003	0.001	0.0419	0.0305	0.0255	0.0647	0.02	0.0886	0.0013
13	rs540115	112736637	NA	NA	NA	NA	0.610167329482547	0.261009698670476	0.0104	0.0301	0.0209	0.0045	0.171	0.0067	0.0052	0.06	0.0011	0.0883	0.1399	0.0237	0.0071	0.1185	0.0161	0.0068	0.0076	0.0033	0.0011	0.042	0.0306	0.0257	0.0646	0.0201	0.0881	0.0013
13	rs74689142	112737105	NA	NA	NA	NA	0.60367385220505	0.26021255155635	0.0103	0.0301	0.021	0.0045	0.171	0.0068	0.0052	0.0599	0.001	0.0883	0.1399	0.0237	0.0071	0.1185	0.0161	0.0068	0.0076	0.0033	0.0011	0.042	0.0306	0.0257	0.0645	0.0201	0.088	0.0013
13	rs7322955	112739051	NA	NA	NA	NA	0.645241668232694	0.283283331766947	0.0103	0.03	0.021	0.0045	0.1709	0.0069	0.0052	0.0598	0.001	0.088	0.14	0.0236	0.0071	0.1185	0.0162	0.0069	0.0076	0.0035	0.0012	0.042	0.0306	0.0258	0.0646	0.0202	0.0876	0.0014
13	rs61107407	112742293	NA	NA	NA	NA	0.757106421805632	0.317533115843343	0.0103	0.0299	0.021	0.0045	0.1707	0.0071	0.0053	0.0595	0.001	0.0877	0.14	0.0235	0.0071	0.1187	0.0162	0.0069	0.0076	0.0036	0.0013	0.0421	0.0307	0.0259	0.0649	0.0203	0.087	0.0012
13	rs9549830	112744521	NA	NA	NA	NA	0.743958000544699	0.330061135992204	0.0104	0.0298	0.0212	0.0046	0.1705	0.0073	0.0053	0.0592	0.001	0.0874	0.14	0.0235	0.0072	0.1186	0.0164	0.0069	0.0077	0.0037	0.0014	0.0421	0.0308	0.026	0.0652	0.0204	0.0863	0.0013
13	rs74368483	112746934	NA	NA	NA	NA	0.812352160813549	0.369863050642784	0.0107	0.0296	0.0215	0.0045	0.1701	0.0075	0.0054	0.0589	0.0011	0.087	0.14	0.0236	0.0073	0.1181	0.0166	0.0069	0.0077	0.0039	0.0015	0.0422	0.031	0.0262	0.0656	0.0207	0.0851	0.0015
13	rs11164144	112747832	NA	NA	NA	NA	0.773818304531416	0.350795078060429	0.0107	0.0295	0.0216	0.0045	0.1699	0.0076	0.0054	0.0588	0.0011	0.0868	0.14	0.0236	0.0074	0.1181	0.0167	0.0069	0.0077	0.004	0.0015	0.0423	0.0311	0.0263	0.0657	0.0208	0.0847	0.0015
13	rs117430585	112750427	NA	NA	NA	NA	0.861990120334462	0.356035074889477	0.0107	0.0294	0.0217	0.0045	0.1698	0.0076	0.0054	0.0585	0.0011	0.0867	0.1402	0.0237	0.0074	0.1179	0.0168	0.007	0.0077	0.004	0.0016	0.0422	0.0311	0.0263	0.0657	0.021	0.0845	0.0015
13	rs946127	112751603	NA	NA	NA	NA	0.859329388250807	0.349923911982725	0.0108	0.0294	0.0218	0.0045	0.1697	0.0076	0.0054	0.0585	0.0011	0.0867	0.1403	0.0238	0.0073	0.1179	0.0168	0.007	0.0077	0.004	0.0016	0.0422	0.0311	0.0264	0.0658	0.021	0.0845	0.0015
13	rs117385037	112752295	NA	NA	NA	NA	0.864654340070523	0.34594937803244	0.0108	0.0294	0.0218	0.0045	0.1697	0.0076	0.0054	0.0585	0.0011	0.0867	0.1403	0.0238	0.0073	0.1179	0.0168	0.007	0.0077	0.004	0.0016	0.0422	0.0311	0.0264	0.0658	0.021	0.0845	0.0015
13	rs1865993	112753294	NA	NA	NA	NA	0.873154556299228	0.342853389947382	0.0108	0.0294	0.0218	0.0045	0.1696	0.0076	0.0054	0.0585	0.0011	0.0867	0.1403	0.0238	0.0073	0.1179	0.0168	0.0071	0.0078	0.004	0.0016	0.0422	0.0311	0.0264	0.0658	0.021	0.0845	0.0014
13	rs7995146	112756034	NA	NA	NA	NA	0.979984749109774	0.292560589846934	0.0114	0.0289	0.0225	0.0046	0.1684	0.0079	0.0054	0.0576	0.0012	0.0861	0.14	0.0241	0.0074	0.1177	0.017	0.007	0.008	0.0042	0.0017	0.0418	0.031	0.0269	0.0662	0.0219	0.0836	0.0016
13	rs9549843	112757632	NA	NA	NA	NA	0.965473973916302	0.284569635300239	0.0119	0.0284	0.023	0.0047	0.1677	0.0082	0.0055	0.0569	0.0012	0.0855	0.14	0.0243	0.0075	0.1172	0.0173	0.007	0.0082	0.0043	0.0017	0.0414	0.0309	0.0272	0.0668	0.0228	0.0828	0.0017
13	rs7984621	112762483	NA	NA	NA	NA	0.959897183789611	0.267184636499526	0.0123	0.0276	0.0238	0.0048	0.1667	0.0085	0.0057	0.0567	0.0013	0.0844	0.1389	0.0238	0.0075	0.1179	0.0174	0.0069	0.0083	0.0047	0.0018	0.041	0.0312	0.0281	0.0675	0.024	0.0815	0.0019
13	rs79820498	112764335	NA	NA	NA	NA	1.00711916290327	0.275139778890467	0.0124	0.0274	0.0238	0.0048	0.1664	0.0086	0.0058	0.0567	0.0013	0.0842	0.1389	0.0238	0.0075	0.1179	0.0174	0.0069	0.0084	0.0048	0.0018	0.041	0.0312	0.0282	0.0677	0.0241	0.0811	0.0019
13	rs7325445	112768558	NA	NA	NA	NA	1.08179730554693	0.290909901413091	0.0126	0.0269	0.024	0.0048	0.1656	0.0087	0.0059	0.0568	0.0014	0.084	0.1386	0.0238	0.0074	0.118	0.0176	0.007	0.0084	0.0052	0.002	0.041	0.0312	0.0283	0.0681	0.0245	0.0805	0.0019
13	rs72638448	112768863	NA	NA	NA	NA	1.04353362688207	0.276182711614721	0.0126	0.0268	0.024	0.0048	0.1656	0.0087	0.0059	0.0568	0.0014	0.0839	0.1386	0.0239	0.0074	0.118	0.0176	0.0069	0.0084	0.0052	0.0019	0.041	0.0312	0.0283	0.0681	0.0245	0.0806	0.0019
13	rs1865994	112768913	NA	NA	NA	NA	1.04091523080809	0.275950843732749	0.0127	0.0268	0.024	0.0048	0.1656	0.0087	0.0059	0.0568	0.0014	0.0839	0.1386	0.0239	0.0074	0.118	0.0176	0.0069	0.0084	0.0052	0.0019	0.041	0.0312	0.0283	0.0681	0.0245	0.0806	0.0019
13	rs9603855	112769394	NA	NA	NA	NA	1.04493119098169	0.282932830997095	0.0127	0.0268	0.0241	0.0048	0.1655	0.0087	0.0059	0.0568	0.0014	0.0838	0.1385	0.0238	0.0074	0.118	0.0177	0.0069	0.0084	0.0052	0.0019	0.041	0.0313	0.0283	0.0681	0.0245	0.0806	0.002
13	rs117910203	112770696	NA	NA	NA	NA	0.997326157737935	0.301332348883514	0.0126	0.0266	0.0241	0.0048	0.1655	0.0087	0.0058	0.0566	0.0014	0.0838	0.1391	0.0239	0.0074	0.118	0.0178	0.0069	0.0084	0.005	0.0019	0.0409	0.0309	0.0284	0.0682	0.0245	0.0807	0.0019
13	rs9549846	112771306	NA	NA	NA	NA	0.981347031798541	0.269137879817265	0.0126	0.0265	0.0241	0.0048	0.1655	0.0087	0.0058	0.0564	0.0014	0.0837	0.1395	0.0239	0.0074	0.118	0.0178	0.0069	0.0084	0.0049	0.0019	0.0409	0.0308	0.0284	0.0682	0.0245	0.0807	0.0019
13	rs4907655	112772365	NA	NA	NA	NA	0.838887258582538	0.27757517708585	0.0126	0.0262	0.0241	0.0048	0.1658	0.0087	0.0058	0.0563	0.0014	0.0836	0.14	0.0239	0.0074	0.1176	0.0179	0.0069	0.0084	0.0046	0.0019	0.0409	0.03	0.0285	0.0694	0.0244	0.0808	0.0019
13	rs716069	112772474	NA	NA	NA	NA	0.85072620556711	0.283984731142961	0.0126	0.0262	0.0241	0.0048	0.1658	0.0087	0.0058	0.0563	0.0014	0.0836	0.1401	0.0239	0.0074	0.1176	0.0179	0.0069	0.0084	0.0046	0.0018	0.0409	0.0301	0.0285	0.0694	0.0244	0.0808	0.0019
13	rs59765795	112781295	NA	NA	NA	NA	0.63272294698834	0.159429859138045	0.0126	0.0259	0.0239	0.0048	0.1673	0.0084	0.0057	0.0559	0.0013	0.0832	0.1409	0.0237	0.0071	0.1179	0.0181	0.0069	0.0082	0.0043	0.0016	0.0405	0.0302	0.0283	0.0696	0.0247	0.0808	0.0019
13	rs117475071	112786251	NA	NA	NA	NA	0.381496253429383	0.0620018437431966	0.0129	0.0256	0.0234	0.0047	0.1716	0.0077	0.0056	0.055	0.0011	0.0828	0.1424	0.0229	0.0063	0.1191	0.0181	0.007	0.0077	0.0042	0.0012	0.0387	0.0305	0.0276	0.07	0.0253	0.0812	0.0016
13	rs9549854	112787625	NA	NA	NA	NA	0.350235513150186	0.0540756121789229	0.0131	0.0254	0.0235	0.0046	0.1727	0.0073	0.0056	0.0549	0.0011	0.0828	0.1432	0.0225	0.0058	0.1197	0.0181	0.0071	0.0074	0.0042	0.001	0.0378	0.0307	0.0272	0.0701	0.0258	0.0813	0.0014
13	rs116905117	112788658	NA	NA	NA	NA	0.338509891506951	0.0504109108230299	0.0131	0.0253	0.0234	0.0047	0.1728	0.0073	0.0056	0.0549	0.0011	0.0828	0.1435	0.0224	0.0057	0.1197	0.0182	0.0071	0.0074	0.0042	9e-04	0.0376	0.0306	0.0271	0.0701	0.0258	0.0814	0.0014
13	rs35284564	112789042	NA	NA	NA	NA	0.322978721700843	0.0455637695856857	0.0131	0.0253	0.0234	0.0047	0.1727	0.0073	0.0056	0.0549	0.0011	0.0828	0.1436	0.0224	0.0057	0.1197	0.0182	0.0071	0.0074	0.0042	9e-04	0.0376	0.0306	0.0271	0.0702	0.0258	0.0814	0.0015
13	rs2873579	112789269	NA	NA	NA	NA	0.329595668261993	0.0431359396601652	0.0131	0.0253	0.0234	0.0047	0.1727	0.0073	0.0056	0.0549	0.0011	0.0828	0.1436	0.0224	0.0058	0.1197	0.0182	0.0071	0.0074	0.0042	9e-04	0.0376	0.0306	0.0271	0.0702	0.0258	0.0814	0.0015
13	rs9577295	112791395	NA	NA	NA	NA	0.343771308649587	0.045739439008876	0.0131	0.0253	0.0235	0.0047	0.1727	0.0073	0.0056	0.0548	0.0011	0.0826	0.1436	0.0224	0.0058	0.1196	0.0182	0.0072	0.0074	0.0042	0.001	0.0375	0.0307	0.0271	0.0702	0.0259	0.0814	0.0015
13	rs56302511	112791856	NA	NA	NA	NA	0.339288629415517	0.0509012607836079	0.0131	0.0252	0.0234	0.0047	0.1728	0.0073	0.0056	0.0547	0.0011	0.0826	0.1435	0.0224	0.0057	0.1197	0.0182	0.0072	0.0074	0.0042	0.001	0.0374	0.0307	0.0271	0.0702	0.0259	0.0814	0.0015
13	rs74483433	112795145	NA	NA	NA	NA	0.283103552017955	0.0466222634313	0.0131	0.0252	0.0234	0.0047	0.1732	0.0072	0.0057	0.0545	0.0011	0.0823	0.1431	0.0224	0.0054	0.1202	0.0182	0.0073	0.0074	0.0042	0.0013	0.0373	0.0308	0.0271	0.0704	0.026	0.0813	0.0015
13	rs75149179	112797973	NA	NA	NA	NA	0.276301867592582	0.0564946124290138	0.0131	0.0252	0.0234	0.0046	0.174	0.0072	0.0057	0.0543	0.0011	0.0821	0.1426	0.0225	0.0051	0.1202	0.0183	0.0074	0.0074	0.0042	0.0015	0.0371	0.0308	0.027	0.0705	0.026	0.0811	0.0016
13	rs893210	112799813	NA	NA	NA	NA	0.275510252817657	0.0439962412285904	0.0131	0.0252	0.0234	0.0046	0.1745	0.0072	0.0058	0.0543	0.0011	0.0819	0.1423	0.0226	0.0049	0.1202	0.0184	0.0074	0.0074	0.0042	0.0016	0.037	0.0308	0.0271	0.0705	0.0261	0.0809	0.0016
13	rs1808804	112800415	NA	NA	NA	NA	0.271524371476266	0.0394411426689033	0.0131	0.0252	0.0234	0.0046	0.1746	0.0072	0.0058	0.0542	0.0011	0.082	0.1422	0.0226	0.0048	0.1202	0.0184	0.0074	0.0074	0.0043	0.0017	0.0369	0.0307	0.0271	0.0706	0.0261	0.0809	0.0016
13	rs10444661	112800773	NA	NA	NA	NA	0.280842119789566	0.0391126345579605	0.0131	0.0252	0.0234	0.0046	0.1746	0.0072	0.0058	0.0542	0.0011	0.0819	0.1422	0.0226	0.0048	0.1202	0.0184	0.0074	0.0074	0.0043	0.0017	0.0369	0.0307	0.0271	0.0706	0.0261	0.0809	0.0016
13	rs12859350	112804031	NA	NA	NA	NA	0.370978589625484	0.0360013524982591	0.0131	0.0252	0.0234	0.0046	0.1752	0.0072	0.0058	0.054	0.0012	0.0816	0.1416	0.0227	0.0044	0.1205	0.0185	0.0076	0.0074	0.0044	0.002	0.0367	0.0307	0.027	0.071	0.0261	0.0807	0.0017
13	rs80249638	112804458	NA	NA	NA	NA	0.377973744443546	0.0336686125553273	0.0131	0.0252	0.0234	0.0045	0.1753	0.0072	0.0058	0.054	0.0012	0.0816	0.1415	0.0228	0.0044	0.1205	0.0185	0.0076	0.0074	0.0044	0.002	0.0366	0.0307	0.027	0.0711	0.0261	0.0807	0.0017
13	rs76644110	112808664	NA	NA	NA	NA	0.418495430722339	0.0227208493050022	0.0132	0.0252	0.0235	0.0044	0.1764	0.0071	0.0056	0.0539	0.0012	0.0815	0.1412	0.023	0.0042	0.1207	0.0187	0.0076	0.0072	0.0044	0.002	0.036	0.0308	0.027	0.0712	0.0262	0.0805	0.0017
13	rs7334693	112809241	NA	NA	NA	NA	0.418322054566109	0.0225937199050502	0.0132	0.0252	0.0235	0.0044	0.1764	0.0071	0.0056	0.0539	0.0012	0.0815	0.1413	0.023	0.0042	0.1207	0.0187	0.0076	0.0072	0.0044	0.002	0.0359	0.0308	0.027	0.0712	0.0262	0.0805	0.0017
13	rs80137007	112810816	NA	NA	NA	NA	0.420462862100023	0.0225514194646448	0.0132	0.0252	0.0235	0.0044	0.1764	0.0071	0.0056	0.054	0.0012	0.0815	0.1413	0.0229	0.0042	0.1208	0.0187	0.0076	0.0072	0.0044	0.002	0.0358	0.0308	0.027	0.0712	0.0262	0.0805	0.0017
13	rs1025663	112813791	NA	NA	NA	NA	0.420636679633883	0.0224247463605548	0.0133	0.0251	0.0236	0.0044	0.1766	0.0071	0.0056	0.054	0.0012	0.0816	0.1414	0.0229	0.0042	0.1208	0.0187	0.0075	0.0071	0.0044	0.002	0.0355	0.0308	0.0269	0.0713	0.0262	0.0805	0.0017
13	rs8000090	112814233	NA	NA	NA	NA	0.419015774005494	0.0237935319566994	0.0133	0.0251	0.0235	0.0044	0.1766	0.0071	0.0056	0.054	0.0012	0.0816	0.1413	0.0229	0.0042	0.1208	0.0187	0.0075	0.0071	0.0044	0.002	0.0355	0.0308	0.0269	0.0713	0.0262	0.0805	0.0017
13	rs12323200	112820998	NA	NA	NA	NA	0.451602846521628	0.0241854801803662	0.0136	0.0248	0.0231	0.004	0.1782	0.0067	0.0057	0.0546	0.0013	0.0823	0.1413	0.0232	0.004	0.1218	0.0186	0.007	0.007	0.0047	0.0021	0.0344	0.031	0.0261	0.0717	0.0257	0.0797	0.002
13	rs72665434	112822239	NA	NA	NA	NA	0.456959758548122	0.0257386459897854	0.0136	0.0248	0.0231	0.004	0.1783	0.0067	0.0057	0.0546	0.0013	0.0822	0.1414	0.0233	0.004	0.1218	0.0186	0.007	0.007	0.0047	0.0021	0.0343	0.031	0.026	0.0717	0.0257	0.0796	0.002
13	rs72665435	112822457	NA	NA	NA	NA	0.457080494172601	0.0262362397624773	0.0137	0.0248	0.0231	0.004	0.1784	0.0067	0.0057	0.0546	0.0013	0.0822	0.1414	0.0233	0.004	0.1218	0.0186	0.007	0.007	0.0047	0.0021	0.0343	0.031	0.026	0.0717	0.0257	0.0796	0.002
13	rs80270470	112823319	NA	NA	NA	NA	0.462651198059227	0.0275231106336827	0.0137	0.0248	0.0231	0.004	0.1785	0.0067	0.0057	0.0546	0.0013	0.0823	0.1415	0.0233	0.004	0.1218	0.0186	0.007	0.007	0.0047	0.0021	0.0343	0.031	0.026	0.0717	0.0257	0.0795	0.002
13	rs7324271	112827555	NA	NA	NA	NA	0.47315431059198	0.0249785181636325	0.0138	0.0248	0.0231	0.0039	0.1788	0.0066	0.0058	0.0545	0.0013	0.0822	0.1416	0.0233	0.004	0.1217	0.0186	0.007	0.007	0.0047	0.0021	0.0342	0.0309	0.0259	0.0718	0.0256	0.0795	0.002
13	rs11616510	112829964	NA	NA	NA	NA	0.506490156165432	0.0277093156342419	0.0139	0.0247	0.0231	0.0039	0.1789	0.0067	0.0058	0.0543	0.0014	0.0824	0.1419	0.0235	0.0039	0.1215	0.0185	0.007	0.007	0.0048	0.0021	0.0339	0.0308	0.0256	0.0718	0.0256	0.0795	0.002
13	rs9549867	112833372	NA	NA	NA	NA	0.654578678361078	0.0586974023539478	0.0144	0.0245	0.0229	0.0039	0.1806	0.0068	0.0058	0.0541	0.0014	0.0837	0.1434	0.024	0.0036	0.12	0.0181	0.007	0.0072	0.0048	0.0021	0.0318	0.0309	0.0253	0.0715	0.025	0.0797	0.0021
13	rs1550192	112833723	NA	NA	NA	NA	0.644105444203531	0.0557257961539152	0.0144	0.0245	0.0229	0.0039	0.1807	0.0068	0.0058	0.0541	0.0014	0.0838	0.1435	0.024	0.0036	0.1199	0.0181	0.007	0.0071	0.0048	0.0021	0.0317	0.0309	0.0252	0.0715	0.025	0.0796	0.0021
13	rs4907504	112834895	NA	NA	NA	NA	0.633286352493501	0.0445739686724164	0.0144	0.0245	0.0229	0.0039	0.1809	0.0067	0.0058	0.0541	0.0014	0.084	0.1437	0.024	0.0036	0.1197	0.0181	0.007	0.0071	0.0049	0.0021	0.0316	0.031	0.0252	0.0715	0.0249	0.0796	0.0021
13	rs9324266	112835938	NA	NA	NA	NA	0.641481413884763	0.053760725549269	0.0145	0.0244	0.0226	0.0039	0.1813	0.0067	0.0058	0.0541	0.0014	0.0836	0.1443	0.0239	0.0036	0.1197	0.0179	0.0069	0.007	0.0049	0.0021	0.0316	0.0314	0.025	0.0717	0.0246	0.0794	0.0022
13	rs117793079	112838625	NA	NA	NA	NA	0.70283313586098	0.0928102413638975	0.0146	0.0244	0.0224	0.0038	0.1825	0.0065	0.0057	0.0543	0.0015	0.0841	0.1444	0.024	0.0035	0.1196	0.0173	0.0068	0.0068	0.005	0.0021	0.0315	0.0317	0.0245	0.0719	0.0242	0.0792	0.0022
13	rs9604215	112843617	NA	NA	NA	NA	0.706084937418526	0.0836901834674393	0.0146	0.0244	0.0224	0.0038	0.1827	0.0065	0.0057	0.0543	0.0015	0.0842	0.1444	0.0241	0.0035	0.1196	0.0173	0.0068	0.0068	0.005	0.0021	0.0314	0.0317	0.0244	0.072	0.0241	0.0792	0.0022
13	rs280804	112848660	NA	NA	NA	NA	0.723640129445458	0.101563281012399	0.0147	0.0244	0.0222	0.0038	0.183	0.0064	0.0057	0.0543	0.0015	0.0842	0.1451	0.0239	0.0035	0.1196	0.0171	0.0068	0.0068	0.005	0.0021	0.0314	0.0319	0.0241	0.0719	0.024	0.0791	0.0022
13	rs77964580	112851898	NA	NA	NA	NA	0.734520738243946	0.084220632096698	0.0143	0.0245	0.0222	0.0038	0.1832	0.0065	0.0057	0.0541	0.0015	0.0842	0.1453	0.0243	0.0035	0.1198	0.0171	0.0068	0.0068	0.005	0.0021	0.0313	0.0319	0.0241	0.0717	0.0239	0.079	0.0022
13	rs188123	112855144	NA	NA	NA	NA	0.745548659129828	0.0942342717704379	0.0136	0.0245	0.0221	0.0039	0.1834	0.0066	0.0058	0.0539	0.0015	0.0844	0.1456	0.0248	0.0035	0.1203	0.017	0.0068	0.0068	0.005	0.0021	0.0312	0.0318	0.024	0.0713	0.0238	0.0788	0.0022
13	rs175970	112855199	NA	NA	NA	NA	0.746230826884192	0.0937586430663705	0.0137	0.0245	0.0221	0.0039	0.1834	0.0066	0.0058	0.0538	0.0015	0.0844	0.1455	0.0248	0.0035	0.1203	0.017	0.0068	0.0068	0.005	0.0021	0.0312	0.0318	0.024	0.0713	0.0238	0.0788	0.0022
13	rs1002471	112855582	NA	NA	NA	NA	0.747444246115943	0.111974809232771	0.0138	0.0245	0.0221	0.0039	0.1833	0.0066	0.0058	0.0538	0.0015	0.0843	0.1455	0.025	0.0035	0.1205	0.017	0.0068	0.0068	0.005	0.0021	0.0312	0.0318	0.024	0.0711	0.0239	0.0789	0.0022
13	rs111263971	112856648	NA	NA	NA	NA	0.769356480349127	0.204083351998169	0.0138	0.0244	0.0221	0.0039	0.1833	0.0065	0.0058	0.0539	0.0014	0.0843	0.1455	0.0249	0.0036	0.1205	0.017	0.0067	0.0068	0.005	0.0021	0.0311	0.0318	0.024	0.0711	0.0237	0.0789	0.0022
13	rs9604216	112857792	NA	NA	NA	NA	0.760008028548732	0.188712817630702	0.0138	0.0243	0.0221	0.0038	0.1833	0.0065	0.0057	0.0539	0.0014	0.0842	0.1456	0.0249	0.0036	0.1207	0.017	0.0067	0.0067	0.005	0.0021	0.031	0.0318	0.024	0.0711	0.0237	0.0789	0.0021
13	rs9549878	112862008	0.89	0.616467558766813	1.11	0.00661172274965255	0.627311881996046	0.309941310672402	0.0155	0.0234	0.0184	0.0029	0.1869	0.0054	0.0042	0.0598	9e-04	0.0819	0.1482	0.0247	0.0046	0.1283	0.0146	0.0041	0.0047	0.0039	8e-04	0.0297	0.0326	0.0218	0.0733	0.0197	0.083	0.0012
13	rs117762447	112862703	0.88	0.670214810425093	1.11	0.00661172274965255	0.658230132313196	0.373026481115051	0.0156	0.0233	0.0183	0.0029	0.1869	0.0054	0.0042	0.06	8e-04	0.0818	0.1483	0.0247	0.0047	0.1284	0.0145	0.004	0.0046	0.0039	7e-04	0.0298	0.0326	0.0217	0.0734	0.0196	0.0832	0.0011
13	rs928195	112865110	0.88	0.670214810425093	1.11	0.00661172274965255	0.475736451884341	0.345701403819056	0.0157	0.0233	0.0183	0.0029	0.187	0.0054	0.0041	0.0602	8e-04	0.0816	0.1484	0.0248	0.0047	0.1284	0.0144	0.0039	0.0045	0.0038	7e-04	0.0299	0.0326	0.0217	0.0735	0.0195	0.0834	0.0011
13	rs56130089	112866319	0.88	0.670214810425093	1.11	0.00661172274965255	0.420926455005071	0.262149802672913	0.0158	0.0233	0.0182	0.0028	0.1871	0.0054	0.0041	0.0603	8e-04	0.0816	0.1485	0.0248	0.0048	0.1284	0.0144	0.0039	0.0045	0.0038	7e-04	0.0299	0.0326	0.0216	0.0735	0.0195	0.0835	0.0011
13	rs74134436	112867842	0.88	0.670214810425093	1.11	0.00661172274965255	0.416878646060216	0.261123639113878	0.0159	0.0232	0.0181	0.0028	0.1871	0.0054	0.0041	0.0603	8e-04	0.0816	0.1486	0.0248	0.0048	0.1284	0.0143	0.0039	0.0045	0.0038	7e-04	0.0299	0.0327	0.0216	0.0736	0.0195	0.0836	0.0011
13	rs61957757	112868642	0.88	0.670214810425093	1.11	0.00661172274965255	0.420231161031453	0.257485285814988	0.016	0.0232	0.0181	0.0027	0.1871	0.0054	0.0041	0.0604	8e-04	0.0816	0.1487	0.0248	0.0047	0.1284	0.0143	0.0039	0.0045	0.0037	7e-04	0.0299	0.0327	0.0216	0.0736	0.0194	0.0837	0.0011
13	rs4907676	112868918	0.88	0.670214810425093	1.11	0.00661172274965255	0.419825837200422	0.253185634953753	0.016	0.0232	0.018	0.0027	0.1872	0.0054	0.0041	0.0604	8e-04	0.0816	0.1487	0.0248	0.0047	0.1284	0.0143	0.0039	0.0045	0.0037	7e-04	0.0299	0.0327	0.0216	0.0736	0.0194	0.0837	0.001
13	rs9577655	112872604	0.88	0.670214810425093	1.11	0.00661172274965255	0.392946793862167	0.250706823069228	0.016	0.0232	0.0179	0.0027	0.1872	0.0053	0.0041	0.0607	8e-04	0.0815	0.1488	0.0248	0.0047	0.1286	0.0142	0.0039	0.0045	0.0036	6e-04	0.03	0.0326	0.0216	0.0736	0.0194	0.0837	0.001
13	rs280823	112875399	0.88	0.670214810425093	1.11	0.00661172274965255	0.342099772784248	0.197907337250839	0.016	0.0232	0.0179	0.0028	0.1873	0.0053	0.0041	0.0609	8e-04	0.0815	0.1488	0.0248	0.0047	0.1288	0.014	0.0039	0.0045	0.0035	6e-04	0.0302	0.0323	0.0223	0.0733	0.0195	0.0837	0.001
13	rs34731434	112880846	0.88	0.670214810425093	1.1	0.00852214968555774	0.320200378183818	0.204399081077955	0.0159	0.0231	0.0177	0.0028	0.1878	0.0052	0.004	0.0611	7e-04	0.0815	0.1487	0.0246	0.0046	0.1291	0.014	0.0038	0.0044	0.0033	5e-04	0.0303	0.0322	0.0223	0.0734	0.0193	0.0839	9e-04
13	rs4907507	112886177	0.88	0.670214810425093	1.1	0.00852214968555774	0.304923794977083	0.163994830110435	0.0159	0.0231	0.0177	0.0028	0.1879	0.0052	0.004	0.0612	7e-04	0.0815	0.1487	0.0246	0.0046	0.1292	0.014	0.0038	0.0044	0.0033	5e-04	0.0303	0.0322	0.0223	0.0735	0.0193	0.084	9e-04
13	rs172173	112887801	0.88	0.670214810425093	1.09	0.0108898842413945	0.30753300379957	0.164874148879263	0.0159	0.0231	0.0177	0.0027	0.188	0.0052	0.004	0.0612	7e-04	0.0815	0.1487	0.0245	0.0046	0.1293	0.014	0.0038	0.0044	0.0033	5e-04	0.0303	0.0322	0.0223	0.0735	0.0193	0.084	9e-04
13	rs2255084	112889456	0.88	0.670214810425093	1.09	0.0108898842413945	0.307730402216266	0.159816591465539	0.0159	0.0231	0.0176	0.0027	0.188	0.0052	0.004	0.0612	7e-04	0.0815	0.1487	0.0246	0.0046	0.1293	0.014	0.0038	0.0044	0.0033	5e-04	0.0303	0.0322	0.0223	0.0736	0.0193	0.084	9e-04
13	rs280799	112889742	0.88	0.670214810425093	1.09	0.0108898842413945	0.306399261833842	0.160010082057872	0.0159	0.0231	0.0176	0.0027	0.188	0.0052	0.004	0.0612	7e-04	0.0814	0.1487	0.0246	0.0046	0.1293	0.014	0.0038	0.0044	0.0033	5e-04	0.0304	0.0322	0.0223	0.0736	0.0193	0.084	9e-04
13	rs76731360	112906463	0.87	0.726891327677376	1.09	0.0108898842413945	0.273745185705613	0.165363373537302	0.0158	0.0231	0.0175	0.0027	0.188	0.0051	0.0039	0.0619	6e-04	0.0815	0.1487	0.0245	0.0044	0.1297	0.0139	0.0037	0.0042	0.0031	6e-04	0.0303	0.0323	0.0223	0.0739	0.019	0.084	8e-04
13	rs9549461	112909707	0.87	0.726891327677376	1.09	0.0108898842413945	0.262648175124953	0.156924214096603	0.0157	0.0231	0.0175	0.0026	0.188	0.0051	0.0039	0.0619	6e-04	0.0815	0.1488	0.0245	0.0044	0.1298	0.0139	0.0037	0.0042	0.003	6e-04	0.0303	0.0323	0.0223	0.074	0.019	0.0841	8e-04
13	rs71442889	112912179	0.87	0.726891327677376	1.09	0.0108898842413945	0.260205933451401	0.154432718292155	0.0157	0.0231	0.0175	0.0026	0.188	0.0051	0.0039	0.0619	6e-04	0.0815	0.1488	0.0245	0.0044	0.1299	0.0139	0.0037	0.0042	0.003	6e-04	0.0303	0.0323	0.0223	0.074	0.019	0.0841	8e-04
13	rs9324273	112913965	0.87	0.726891327677376	1.09	0.0108898842413945	0.256834518713807	0.154432718292155	0.0157	0.0231	0.0175	0.0026	0.188	0.0051	0.0039	0.062	6e-04	0.0815	0.1488	0.0245	0.0044	0.1299	0.0139	0.0037	0.0041	0.003	6e-04	0.0303	0.0323	0.0223	0.074	0.019	0.0841	8e-04
13	rs117759510	112914317	0.87	0.726891327677376	1.08	0.013797621939345	0.25656584036027	0.153668968817247	0.0157	0.0231	0.0175	0.0026	0.188	0.0051	0.0039	0.062	6e-04	0.0815	0.1488	0.0245	0.0044	0.1299	0.0139	0.0037	0.0041	0.003	6e-04	0.0303	0.0323	0.0223	0.074	0.019	0.0841	8e-04
13	rs11840662	112915062	0.87	0.726891327677376	1.08	0.013797621939345	0.255939520660433	0.153478242882587	0.0157	0.0231	0.0175	0.0026	0.188	0.0051	0.0039	0.062	6e-04	0.0815	0.1488	0.0245	0.0044	0.1299	0.0139	0.0037	0.0041	0.003	6e-04	0.0303	0.0323	0.0223	0.074	0.019	0.0841	8e-04
13	rs72667544	112915080	0.87	0.726891327677376	1.08	0.013797621939345	0.255984230086723	0.153573595268174	0.0157	0.0231	0.0175	0.0026	0.188	0.0051	0.0039	0.062	6e-04	0.0815	0.1488	0.0245	0.0044	0.1299	0.0139	0.0037	0.0041	0.003	6e-04	0.0303	0.0323	0.0223	0.074	0.019	0.0841	8e-04
13	rs116918798	112923149	0.87	0.726891327677376	1.08	0.013797621939345	0.252066118339555	0.153287601628678	0.0157	0.023	0.0175	0.0026	0.188	0.0051	0.0039	0.062	6e-04	0.0815	0.1488	0.0245	0.0043	0.1299	0.0139	0.0037	0.0041	0.003	6e-04	0.0303	0.0323	0.0223	0.074	0.0189	0.0842	8e-04
13	rs9549939	112925194	0.87	0.726891327677376	1.08	0.013797621939345	0.250163599424979	0.155102107123548	0.0157	0.023	0.0175	0.0026	0.188	0.0051	0.0039	0.062	6e-04	0.0815	0.1488	0.0245	0.0043	0.1299	0.0139	0.0037	0.0041	0.003	6e-04	0.0303	0.0323	0.0223	0.074	0.0189	0.0842	8e-04
13	rs9549948	112931650	0.87	0.726891327677376	1.07	0.017336650251793	0.245463688037318	0.13630081096927	0.0157	0.0231	0.0175	0.0026	0.188	0.0051	0.0039	0.062	6e-04	0.0814	0.1492	0.0245	0.0042	0.13	0.0139	0.0036	0.0041	0.0029	7e-04	0.0302	0.0324	0.0223	0.0741	0.0191	0.0841	8e-04
13	rs34633664	112967546	0.87	0.726891327677376	1.07	0.017336650251793	0.25647631499055	0.132575227842173	0.0157	0.0231	0.0175	0.0026	0.188	0.0051	0.0039	0.062	6e-04	0.0813	0.1492	0.0245	0.0042	0.1302	0.0139	0.0036	0.0041	0.0029	7e-04	0.0297	0.0324	0.0224	0.074	0.0191	0.0842	8e-04
13	rs80051866	112968270	0.87	0.726891327677376	1.07	0.017336650251793	0.25491238003207	0.132484835646443	0.0157	0.0231	0.0174	0.0026	0.188	0.0051	0.0039	0.062	6e-04	0.0812	0.1492	0.0245	0.0042	0.1301	0.0139	0.0037	0.0042	0.0028	7e-04	0.0297	0.0324	0.0224	0.074	0.0191	0.0842	8e-04
13	rs72667575	112973502	0.87	0.726891327677376	1.05	0.0267145227362304	0.255760725566664	0.13212349450214	0.0157	0.0231	0.0174	0.0026	0.188	0.0051	0.0039	0.0621	6e-04	0.0812	0.1493	0.0245	0.0042	0.1302	0.0139	0.0037	0.0042	0.0028	7e-04	0.0297	0.0324	0.0224	0.074	0.0191	0.0842	8e-04
13	rs117369412	112975426	0.87	0.726891327677376	1.05	0.0267145227362304	0.258270059644864	0.13212349450214	0.0157	0.0231	0.0174	0.0026	0.188	0.0051	0.0039	0.062	6e-04	0.0812	0.1493	0.0245	0.0042	0.1302	0.0138	0.0037	0.0042	0.0028	7e-04	0.0297	0.0325	0.0224	0.074	0.0191	0.0842	8e-04
13	rs76900476	112976087	0.87	0.726891327677376	1.04	0.0327749489679439	0.258270059644864	0.13194296061607	0.0157	0.0231	0.0174	0.0026	0.188	0.0051	0.0039	0.062	6e-04	0.0812	0.1492	0.0245	0.0042	0.1302	0.0138	0.0037	0.0042	0.0028	7e-04	0.0297	0.0325	0.0224	0.074	0.0191	0.0842	8e-04
13	rs114337716	112976992	0.87	0.726891327677376	1.04	0.0327749489679439	0.258225132981481	0.132394466207228	0.0157	0.0231	0.0174	0.0026	0.188	0.0051	0.0039	0.0621	6e-04	0.0812	0.1492	0.0246	0.0042	0.1302	0.0138	0.0037	0.0042	0.0028	7e-04	0.0297	0.0325	0.0224	0.0739	0.0191	0.0842	8e-04
13	rs378953	112978871	0.87	0.726891327677376	1.04	0.0327749489679439	0.255269390628466	0.122770114142008	0.0157	0.023	0.0175	0.0027	0.1882	0.0051	0.0039	0.0621	6e-04	0.081	0.1492	0.0246	0.0042	0.1304	0.0138	0.0037	0.0042	0.0028	7e-04	0.0296	0.0324	0.0225	0.0736	0.0192	0.0843	8e-04
13	rs1278000	112979323	0.87	0.726891327677376	1.02	0.0482398620390144	0.246075848609991	0.120057941307694	0.0158	0.0228	0.0175	0.0027	0.1883	0.0051	0.004	0.0621	6e-04	0.0809	0.1493	0.0247	0.0041	0.1303	0.0139	0.0037	0.0042	0.0028	7e-04	0.0296	0.0324	0.0224	0.0736	0.0192	0.0843	8e-04
13	rs113455220	112979810	0.87	0.726891327677376	1	0.069019173236101	0.239301995730421	0.116419935678412	0.0158	0.0228	0.0176	0.0027	0.1881	0.0051	0.004	0.0622	6e-04	0.0809	0.1492	0.0247	0.0041	0.1303	0.0139	0.0037	0.0042	0.0028	7e-04	0.0296	0.0324	0.0224	0.0735	0.0192	0.0844	8e-04
13	rs4243799	112981459	0.87	0.726891327677376	1	0.069019173236101	0.223237929273114	0.114873793652153	0.0158	0.0228	0.0177	0.0028	0.1879	0.0053	0.0041	0.0625	6e-04	0.0808	0.1491	0.0248	0.0041	0.1299	0.0139	0.0038	0.0042	0.0028	7e-04	0.0295	0.0323	0.0224	0.0734	0.0192	0.0846	9e-04
13	rs116983526	112982372	0.87	0.726891327677376	0.99	0.0817332193164052	0.217843778514376	0.115559999216445	0.0158	0.0227	0.0177	0.0028	0.1878	0.0053	0.0041	0.0626	6e-04	0.0805	0.1491	0.0247	0.004	0.1298	0.0138	0.0038	0.0042	0.0029	7e-04	0.0295	0.0323	0.0224	0.0734	0.0192	0.085	9e-04
13	rs4907687	112982751	0.86	0.78654304280128	0.98	0.0961760782036991	0.204701271789533	0.122857982015617	0.0158	0.0227	0.0178	0.0028	0.1875	0.0053	0.0043	0.0628	6e-04	0.0802	0.1492	0.0245	0.004	0.1296	0.0137	0.0038	0.0043	0.003	7e-04	0.0294	0.0321	0.0225	0.0734	0.0192	0.0857	9e-04
13	rs1295890	112982829	0.86	0.78654304280128	0.98	0.0961760782036991	0.193584424359606	0.127459408191654	0.0159	0.0227	0.0178	0.0028	0.1875	0.0053	0.0043	0.0629	7e-04	0.0801	0.1491	0.0245	0.004	0.1294	0.0137	0.0038	0.0043	0.003	7e-04	0.0295	0.032	0.0225	0.0734	0.0192	0.0859	0.001
13	rs754168	112983288	0.86	0.78654304280128	0.97	0.112481740502774	0.185049424132958	0.143864704229417	0.016	0.0226	0.0178	0.0027	0.187	0.0055	0.0042	0.0637	6e-04	0.0784	0.1497	0.0241	0.0039	0.1289	0.0136	0.004	0.0045	0.0029	7e-04	0.0301	0.0319	0.0229	0.0731	0.019	0.0869	0.001
13	rs9324291	112983395	0.86	0.78654304280128	0.97	0.112481740502774	0.18367310299506	0.151765526550299	0.016	0.0225	0.0179	0.0028	0.1871	0.0055	0.0043	0.0638	6e-04	0.078	0.15	0.0238	0.0038	0.1289	0.0135	0.0041	0.0045	0.0029	7e-04	0.0302	0.0319	0.023	0.0731	0.019	0.087	0.001
13	rs1278005	112984986	0.86	0.78654304280128	0.93	0.198940398764014	0.189251603846616	0.162435690875087	0.0159	0.0223	0.0181	0.0031	0.1866	0.006	0.0049	0.0642	7e-04	0.077	0.1503	0.0237	0.0038	0.1282	0.0136	0.0044	0.0047	0.0029	7e-04	0.0304	0.0318	0.0238	0.0725	0.0186	0.0866	0.001
13	rs78736469	112992952	0.85	0.849213100564478	0.92	0.226487429171296	0.218662539724336	0.180071620677622	0.0159	0.0221	0.0184	0.0031	0.1871	0.0061	0.005	0.0644	6e-04	0.0767	0.151	0.0234	0.0033	0.1284	0.0133	0.0044	0.0047	0.0028	6e-04	0.0306	0.0319	0.024	0.0724	0.0181	0.0866	0.0011
13	rs117514725	112993097	0.85	0.849213100564478	0.9	0.289513196358555	0.21960624207251	0.181283119146183	0.0159	0.0221	0.0184	0.0031	0.1871	0.0061	0.005	0.0644	6e-04	0.0767	0.1511	0.0234	0.0033	0.1284	0.0133	0.0044	0.0047	0.0028	6e-04	0.0306	0.0319	0.024	0.0724	0.0181	0.0866	0.0011
13	rs78906734	112993170	0.85	0.849213100564478	0.89	0.325204496311925	0.22051104263291	0.18108100866617	0.0159	0.0221	0.0184	0.0031	0.1871	0.0061	0.005	0.0644	6e-04	0.0767	0.1511	0.0234	0.0033	0.1284	0.0133	0.0044	0.0047	0.0028	6e-04	0.0306	0.0319	0.024	0.0724	0.0181	0.0866	0.0011
13	rs9603887	112997026	0.85	0.849213100564478	0.89	0.325204496311925	0.249545877561358	0.205347245176615	0.0159	0.022	0.0185	0.0031	0.1872	0.0061	0.0051	0.0645	6e-04	0.0764	0.1514	0.0232	0.0033	0.1285	0.0132	0.0043	0.0047	0.0028	6e-04	0.0306	0.032	0.024	0.0723	0.018	0.0866	0.0011
13	rs9603888	112997139	0.85	0.849213100564478	0.89	0.325204496311925	0.251091750829314	0.207353721949946	0.0159	0.022	0.0185	0.0031	0.1873	0.0061	0.0051	0.0646	6e-04	0.0764	0.1513	0.0232	0.0033	0.1285	0.0132	0.0044	0.0047	0.0028	6e-04	0.0306	0.032	0.024	0.0723	0.018	0.0865	0.0011
13	rs1296249	112998648	0.85	0.849213100564478	0.88	0.363814363818289	0.259709960774506	0.210960407392729	0.0159	0.0219	0.0186	0.0031	0.1873	0.0061	0.0051	0.0646	6e-04	0.0763	0.1515	0.0231	0.0032	0.1284	0.0132	0.0044	0.0047	0.0027	6e-04	0.0306	0.0321	0.024	0.0722	0.0179	0.0866	0.0011
13	rs1291704	113002784	0.85	0.849213100564478	0.88	0.363814363818289	0.294894153663914	0.22591680768876	0.0158	0.0219	0.0187	0.0032	0.1874	0.0062	0.0052	0.0647	6e-04	0.076	0.1518	0.0231	0.0031	0.128	0.0132	0.0045	0.0048	0.0027	6e-04	0.0305	0.0324	0.024	0.072	0.0176	0.0868	0.0011
13	rs12871682	113005138	0.85	0.849213100564478	0.86	0.450156947394433	0.313035630565883	0.237765735486147	0.0158	0.0219	0.0187	0.0032	0.1875	0.0063	0.0053	0.0648	6e-04	0.0758	0.1519	0.0231	0.003	0.1278	0.0132	0.0045	0.0048	0.0027	6e-04	0.0305	0.0326	0.024	0.072	0.0175	0.087	0.0011
13	rs73574719	113005254	0.85	0.849213100564478	0.86	0.450156947394433	0.312736875590192	0.23699184441006	0.0158	0.0219	0.0187	0.0032	0.1875	0.0063	0.0053	0.0648	6e-04	0.0758	0.1519	0.0231	0.003	0.1278	0.0132	0.0045	0.0048	0.0027	6e-04	0.0305	0.0326	0.024	0.0719	0.0175	0.087	0.0011
13	rs9577345	113011456	0.85	0.849213100564478	0.86	0.450156947394433	0.332930420640915	0.234785201672574	0.0158	0.0218	0.0188	0.0033	0.1877	0.0063	0.0053	0.065	6e-04	0.0756	0.1517	0.0233	0.003	0.1277	0.0131	0.0043	0.0049	0.0026	6e-04	0.0308	0.0326	0.0241	0.0718	0.0174	0.0869	0.0011
13	rs1330553	113013721	0.85	0.849213100564478	0.86	0.450156947394433	0.342360672092061	0.237655130025617	0.0158	0.0218	0.0188	0.0033	0.1878	0.0063	0.0054	0.065	6e-04	0.0755	0.1516	0.0233	0.003	0.1277	0.0131	0.0043	0.0049	0.0026	5e-04	0.0308	0.0326	0.024	0.0717	0.0174	0.0869	0.0011
13	rs7331140	113018088	0.85	0.849213100564478	0.85	0.498060230126391	0.339184744032471	0.237876357464678	0.0158	0.0218	0.0189	0.0033	0.1878	0.0064	0.0054	0.0651	6e-04	0.0756	0.1515	0.0235	0.003	0.1276	0.0131	0.0043	0.0049	0.0026	5e-04	0.0308	0.0326	0.0241	0.0716	0.0174	0.0869	0.0011
13	rs80048274	113030773	0.85	0.849213100564478	0.85	0.498060230126391	0.346759178211347	0.241980939028418	0.0159	0.0218	0.0192	0.0034	0.1877	0.0065	0.0055	0.0652	6e-04	0.0754	0.151	0.0235	0.003	0.1275	0.0132	0.0043	0.005	0.0026	5e-04	0.0309	0.0327	0.0242	0.0711	0.0173	0.0871	0.0011
13	rs72669265	113032158	0.85	0.849213100564478	0.85	0.498060230126391	0.349285646245838	0.245996054576213	0.0159	0.0218	0.0192	0.0034	0.1877	0.0065	0.0055	0.0652	6e-04	0.0754	0.1509	0.0235	0.003	0.1275	0.0132	0.0043	0.005	0.0026	5e-04	0.0309	0.0327	0.0242	0.071	0.0173	0.0871	0.0011
13	rs76491939	113033010	0.85	0.849213100564478	0.85	0.498060230126391	0.349865962299942	0.24801148331801	0.0159	0.0218	0.0192	0.0034	0.1877	0.0065	0.0055	0.0652	6e-04	0.0754	0.1509	0.0235	0.003	0.1275	0.0132	0.0043	0.005	0.0026	5e-04	0.0309	0.0327	0.0242	0.071	0.0173	0.0871	0.0011
13	rs1928940	113044023	0.85	0.849213100564478	0.85	0.498060230126391	0.336282659092926	0.241091558614093	0.0159	0.0218	0.0192	0.0035	0.1876	0.0065	0.0055	0.0652	6e-04	0.0755	0.1509	0.0235	0.0029	0.1275	0.0134	0.0043	0.0049	0.0025	5e-04	0.031	0.0327	0.0242	0.071	0.0173	0.0871	0.0011
13	rs147227871	113052356	0.85	0.849213100564478	0.85	0.498060230126391	0.324144303499313	0.231926527841757	0.0158	0.0218	0.0194	0.0035	0.1873	0.0065	0.0056	0.065	5e-04	0.0757	0.1509	0.0237	0.0028	0.1275	0.0136	0.0043	0.0049	0.0024	5e-04	0.031	0.0327	0.0244	0.0708	0.0173	0.0872	0.001
13	rs10816	113053470	0.85	0.849213100564478	0.85	0.498060230126391	0.32765423019948	0.233794382761403	0.0159	0.0218	0.0194	0.0035	0.1872	0.0065	0.0056	0.0649	5e-04	0.0757	0.1509	0.0237	0.0028	0.1274	0.0136	0.0043	0.0049	0.0024	5e-04	0.031	0.0327	0.0245	0.0708	0.0173	0.0872	0.001
13	rs61960796	113054558	0.85	0.849213100564478	0.85	0.498060230126391	0.332210687898356	0.234895375970561	0.0159	0.0218	0.0194	0.0035	0.1871	0.0066	0.0056	0.0649	5e-04	0.0757	0.1509	0.0237	0.0028	0.1275	0.0136	0.0043	0.0049	0.0024	5e-04	0.031	0.0327	0.0244	0.0708	0.0173	0.0871	0.001
13	rs78231771	113054784	0.85	0.849213100564478	0.81	0.722979171095748	0.330619881983191	0.233354452593008	0.0159	0.0218	0.0194	0.0035	0.1871	0.0066	0.0056	0.0649	5e-04	0.0757	0.1509	0.0237	0.0028	0.1275	0.0136	0.0043	0.0049	0.0024	5e-04	0.031	0.0327	0.0244	0.0708	0.0173	0.0872	0.001
13	rs75959316	113065400	0.85	0.849213100564478	0.79	0.8563340912432	0.323789328523991	0.217805015442632	0.0159	0.0218	0.0194	0.0035	0.1872	0.0066	0.0056	0.0649	5e-04	0.0757	0.1508	0.0237	0.0028	0.1275	0.0136	0.0043	0.0049	0.0024	6e-04	0.031	0.0327	0.0245	0.0708	0.0173	0.0871	0.001
13	rs76035975	113073369	0.85	0.849213100564478	0.79	0.8563340912432	0.321057795535256	0.216623479164879	0.0159	0.0217	0.0194	0.0035	0.1872	0.0066	0.0056	0.0648	5e-04	0.0758	0.1508	0.0237	0.0028	0.1275	0.0136	0.0043	0.0049	0.0024	6e-04	0.031	0.0327	0.0245	0.0708	0.0173	0.0871	0.001
13	rs4907525	113077733	0.85	0.849213100564478	0.78	0.928434583535755	0.318891360231453	0.220822063965596	0.0159	0.0217	0.0194	0.0035	0.1872	0.0066	0.0056	0.0649	6e-04	0.0758	0.1507	0.0237	0.0028	0.1275	0.0136	0.0043	0.005	0.0024	6e-04	0.031	0.0327	0.0245	0.0707	0.0173	0.0871	0.001
13	rs78673052	113079094	0.85	0.849213100564478	0.78	0.928434583535755	0.320553286771475	0.217160279196102	0.0158	0.0217	0.0195	0.0035	0.1871	0.0067	0.0057	0.0648	5e-04	0.0758	0.1505	0.0237	0.0028	0.1275	0.0136	0.0043	0.005	0.0024	6e-04	0.031	0.0327	0.0245	0.0708	0.0173	0.087	0.001
13	rs6577081	113079100	0.85	0.849213100564478	0.78	0.928434583535755	0.320553286771475	0.217160279196102	0.0158	0.0217	0.0195	0.0035	0.1871	0.0067	0.0057	0.0648	5e-04	0.0758	0.1505	0.0237	0.0028	0.1275	0.0136	0.0043	0.005	0.0024	6e-04	0.031	0.0327	0.0245	0.0708	0.0173	0.087	0.001
13	rs61960818	113079129	0.85	0.849213100564478	0.78	0.928434583535755	0.320654155242708	0.217267691610937	0.0158	0.0217	0.0195	0.0035	0.1871	0.0067	0.0057	0.0648	5e-04	0.0758	0.1505	0.0237	0.0028	0.1275	0.0136	0.0043	0.005	0.0024	6e-04	0.031	0.0327	0.0245	0.0708	0.0173	0.087	0.001
13	rs78287724	113079177	0.85	0.849213100564478	0.78	0.928434583535755	0.320805489152083	0.216194353903294	0.0158	0.0217	0.0195	0.0035	0.1871	0.0067	0.0057	0.0648	5e-04	0.0758	0.1505	0.0237	0.0028	0.1275	0.0136	0.0043	0.005	0.0024	6e-04	0.031	0.0327	0.0245	0.0708	0.0173	0.087	0.001
13	rs74317524	113083910	0.85	0.849213100564478	0.78	0.928434583535755	0.316482107080502	0.208730310155306	0.0158	0.0217	0.0195	0.0035	0.187	0.0068	0.0057	0.0648	5e-04	0.0758	0.1505	0.0237	0.0028	0.1275	0.0136	0.0044	0.005	0.0024	6e-04	0.031	0.0326	0.0246	0.0708	0.0173	0.087	0.001
13	rs75619809	113085287	0.85	0.849213100564478	0.78	0.928434583535755	0.318489151631711	0.205874635080142	0.0158	0.0218	0.0196	0.0035	0.1867	0.0068	0.0057	0.0648	5e-04	0.0758	0.1505	0.0238	0.0028	0.1275	0.0136	0.0044	0.005	0.0024	6e-04	0.031	0.0326	0.0246	0.0708	0.0173	0.0869	0.001
13	rs77554145	113086673	0.85	0.849213100564478	0.78	0.928434583535755	0.343928231442495	0.215229846873593	0.0158	0.0219	0.0199	0.0037	0.1856	0.007	0.0059	0.0647	6e-04	0.0756	0.1504	0.024	0.0028	0.1276	0.0137	0.0047	0.0053	0.0024	6e-04	0.0311	0.0325	0.0247	0.0711	0.0172	0.0862	0.001
13	rs72670936	113093184	0.84	0.914942008907111	0.78	0.928434583535755	0.410385507755897	0.222552184077505	0.0158	0.0223	0.0206	0.0039	0.1834	0.0075	0.0063	0.0645	5e-04	0.0751	0.1502	0.0246	0.0028	0.1276	0.0138	0.0053	0.0057	0.0023	5e-04	0.0312	0.0323	0.0252	0.0714	0.0172	0.0848	0.001
13	rs750991	113093634	0.84	0.914942008907111	0.76	1.08372498247965	0.426276037510967	0.23599803355432	0.0158	0.0223	0.0207	0.0039	0.1834	0.0075	0.0064	0.0645	5e-04	0.0751	0.1501	0.0246	0.0028	0.1276	0.0138	0.0053	0.0057	0.0023	5e-04	0.0312	0.0323	0.0252	0.0714	0.0172	0.0847	0.001
13	rs2317439	113094430	0.84	0.914942008907111	0.74	1.25408873140077	0.432070121757862	0.240647261244145	0.0158	0.0223	0.0207	0.0039	0.1834	0.0075	0.0064	0.0645	6e-04	0.0751	0.1501	0.0246	0.0028	0.1276	0.0138	0.0053	0.0057	0.0023	5e-04	0.0311	0.0323	0.0252	0.0714	0.0172	0.0848	0.001
13	rs80167915	113095211	0.84	0.914942008907111	0.74	1.25408873140077	0.440804187673465	0.239426796864417	0.0158	0.0223	0.0207	0.0039	0.1833	0.0075	0.0064	0.0645	5e-04	0.075	0.1501	0.0246	0.0028	0.1276	0.0138	0.0053	0.0058	0.0024	5e-04	0.0311	0.0322	0.0252	0.0714	0.0172	0.0847	0.001
13	rs9550090	113095679	0.84	0.914942008907111	0.74	1.25408873140077	0.451842941772036	0.25059433311893	0.0158	0.0223	0.0207	0.0039	0.1833	0.0075	0.0064	0.0645	5e-04	0.075	0.1502	0.0246	0.0028	0.1276	0.0138	0.0053	0.0058	0.0023	5e-04	0.0311	0.0322	0.0251	0.0714	0.0172	0.0847	0.0011
13	rs1536678	113095947	0.84	0.914942008907111	0.71	1.53855475712277	0.436367344773678	0.246667283478896	0.0158	0.0223	0.0207	0.0039	0.1832	0.0075	0.0064	0.0645	5e-04	0.075	0.1502	0.0246	0.0028	0.1276	0.0138	0.0053	0.0058	0.0023	5e-04	0.0311	0.0322	0.0251	0.0714	0.0172	0.0847	0.0011
13	rs66720888	113096020	0.84	0.914942008907111	0.71	1.53855475712277	0.423248233030254	0.239537666036898	0.0158	0.0222	0.0207	0.0039	0.1832	0.0074	0.0063	0.0645	5e-04	0.075	0.1503	0.0246	0.0028	0.1277	0.0138	0.0054	0.0058	0.0024	5e-04	0.0311	0.0322	0.0251	0.0714	0.0172	0.0847	0.0011
13	rs9577758	113099027	0.84	0.914942008907111	0.71	1.53855475712277	0.440804187673465	0.269022860928365	0.0158	0.0223	0.0211	0.0041	0.1812	0.0076	0.0066	0.0643	6e-04	0.0747	0.1495	0.0252	0.0028	0.1283	0.0138	0.0057	0.006	0.0025	6e-04	0.0314	0.0324	0.0253	0.0712	0.0175	0.084	0.001
13	rs11164163	113099145	0.84	0.914942008907111	0.71	1.53855475712277	0.449325066397208	0.273635470644432	0.0158	0.0223	0.0211	0.0041	0.1811	0.0077	0.0067	0.0643	6e-04	0.0747	0.1494	0.0253	0.0028	0.1283	0.0138	0.0058	0.006	0.0025	6e-04	0.0314	0.0324	0.0253	0.0712	0.0175	0.084	0.001
13	rs74939035	113100700	0.84	0.914942008907111	0.71	1.53855475712277	0.465936311547003	0.310782146355077	0.0154	0.0221	0.0213	0.0043	0.179	0.0079	0.0069	0.0643	6e-04	0.0747	0.1487	0.0257	0.0029	0.1285	0.0139	0.006	0.0062	0.0025	7e-04	0.0319	0.0327	0.0257	0.0712	0.0177	0.0837	0.001
13	rs729494	113101923	0.84	0.914942008907111	0.71	1.53855475712277	0.49162243363222	0.34644548006764	0.015	0.022	0.0215	0.0044	0.1776	0.008	0.0071	0.0644	6e-04	0.0747	0.1481	0.0261	0.0029	0.1285	0.0141	0.0062	0.0063	0.0025	7e-04	0.0323	0.033	0.026	0.0712	0.0178	0.0835	0.001
13	rs2077493	113102334	0.84	0.914942008907111	0.71	1.53855475712277	0.481168766911006	0.351666865093201	0.0151	0.0219	0.0213	0.0044	0.1774	0.0081	0.0072	0.0643	6e-04	0.0747	0.1479	0.0261	0.0029	0.1285	0.0141	0.0065	0.0064	0.0025	7e-04	0.0324	0.033	0.0261	0.0712	0.0178	0.0834	0.001
13	rs34353475	113102990	0.84	0.914942008907111	0.71	1.53855475712277	0.484330718508655	0.331529927061795	0.0151	0.0219	0.0213	0.0044	0.1771	0.0081	0.0072	0.0641	6e-04	0.0748	0.1477	0.0263	0.0029	0.1284	0.0142	0.0066	0.0064	0.0026	7e-04	0.0324	0.033	0.0262	0.0712	0.0179	0.0833	0.001
13	rs9550094	113103331	0.84	0.914942008907111	0.71	1.53855475712277	0.47721502516433	0.326885308073674	0.0151	0.0219	0.0213	0.0045	0.1769	0.0082	0.0072	0.064	7e-04	0.0748	0.1476	0.0264	0.0029	0.1285	0.0142	0.0066	0.0065	0.0026	7e-04	0.0324	0.033	0.0262	0.0712	0.0179	0.0831	0.0011
13	rs9549526	113104974	0.84	0.914942008907111	0.71	1.53855475712277	0.519063450442799	0.337670290038241	0.0152	0.0221	0.0213	0.0045	0.1759	0.0086	0.0074	0.0639	7e-04	0.0751	0.1473	0.0266	0.003	0.1285	0.0142	0.0071	0.0066	0.0027	8e-04	0.0323	0.0329	0.0263	0.0709	0.0178	0.0826	0.0011
13	rs56411050	113105379	0.84	0.914942008907111	0.71	1.53855475712277	0.523308721016842	0.326031815698004	0.0151	0.0221	0.0214	0.0046	0.1756	0.0088	0.0074	0.064	7e-04	0.075	0.1471	0.0267	0.003	0.1285	0.0142	0.0072	0.0067	0.0027	8e-04	0.0323	0.0328	0.0265	0.0706	0.0178	0.0824	0.0011
13	rs9550096	113107684	0.84	0.914942008907111	0.71	1.53855475712277	0.567664671663104	0.44698107442655	0.0151	0.0221	0.0215	0.0048	0.1739	0.0095	0.0076	0.0639	8e-04	0.0749	0.1466	0.0267	0.0031	0.1278	0.0145	0.0079	0.007	0.0028	8e-04	0.0324	0.0328	0.0268	0.0707	0.0179	0.0823	0.0012
13	rs117230305	113107895	0.84	0.914942008907111	0.71	1.53855475712277	0.540519428051959	0.449911931592708	0.0152	0.022	0.0214	0.005	0.1737	0.0095	0.0076	0.0639	8e-04	0.0749	0.1464	0.0268	0.0031	0.1275	0.0145	0.008	0.0071	0.0028	8e-04	0.0325	0.0329	0.0269	0.0706	0.0179	0.0823	0.0012
13	rs9550099	113107992	0.84	0.914942008907111	0.71	1.53855475712277	0.529124235293017	0.459539044897554	0.0152	0.022	0.0214	0.0051	0.1736	0.0095	0.0076	0.0639	8e-04	0.075	0.1464	0.0268	0.0031	0.1274	0.0145	0.008	0.0071	0.0028	8e-04	0.0325	0.0329	0.0269	0.0705	0.0179	0.0824	0.0012
13	rs9550101	113108235	0.84	0.914942008907111	0.71	1.53855475712277	0.52640652688754	0.44365672767458	0.0152	0.0219	0.0213	0.0051	0.1733	0.0097	0.0077	0.0638	8e-04	0.075	0.1463	0.027	0.0031	0.1272	0.0145	0.0081	0.0071	0.0028	8e-04	0.0325	0.0329	0.027	0.0705	0.018	0.0824	0.0012
13	rs11839830	113108797	0.84	0.914942008907111	0.71	1.53855475712277	0.502879731051905	0.491326616287554	0.0153	0.0216	0.0214	0.0053	0.1725	0.01	0.0079	0.0639	8e-04	0.0759	0.1457	0.0272	0.0032	0.1265	0.0145	0.0083	0.0073	0.0028	8e-04	0.0325	0.0329	0.0272	0.0702	0.0181	0.0821	0.0012
13	rs72638451	113109497	0.84	0.914942008907111	0.73	1.34502026156262	0.537121422481684	0.612312179052066	0.0155	0.0212	0.0216	0.0056	0.1711	0.0105	0.0083	0.0642	8e-04	0.0768	0.145	0.0274	0.0032	0.1254	0.0147	0.0086	0.0075	0.0028	8e-04	0.0325	0.0329	0.0276	0.0699	0.0184	0.0816	0.0012
13	rs72656114	113109764	0.84	0.914942008907111	0.73	1.34502026156262	0.549058704809591	0.653827641450591	0.0157	0.0209	0.0217	0.0059	0.1701	0.0109	0.0086	0.0641	8e-04	0.0774	0.144	0.0277	0.0032	0.125	0.0148	0.0089	0.0077	0.0028	7e-04	0.0325	0.0329	0.0278	0.0697	0.0185	0.0812	0.0012
13	rs9549528	113109865	0.84	0.914942008907111	0.75	1.16700258790913	0.595704829657429	0.705618519733475	0.0158	0.0208	0.0217	0.006	0.1698	0.0111	0.0088	0.0641	8e-04	0.0776	0.1437	0.0278	0.0032	0.1247	0.0148	0.0089	0.0078	0.0028	7e-04	0.0326	0.0329	0.0279	0.0697	0.0186	0.081	0.0012
13	rs9550103	113110795	0.83	0.983767787599247	0.75	1.16700258790913	0.892305926822033	1.31926390428716	0.0166	0.0197	0.0223	0.0069	0.1673	0.0123	0.0101	0.0645	8e-04	0.0797	0.1402	0.0284	0.0032	0.1231	0.0151	0.0108	0.0088	0.0028	6e-04	0.0324	0.0327	0.0274	0.0692	0.0189	0.0797	0.0012
13	rs61960854	113111498	0.83	0.983767787599247	0.76	1.08372498247965	0.996726106589209	1.41233582887481	0.0166	0.0196	0.0224	0.0069	0.1671	0.0125	0.0102	0.0646	8e-04	0.0799	0.1399	0.0284	0.0032	0.123	0.0153	0.0109	0.0089	0.0027	6e-04	0.0324	0.0327	0.0274	0.0692	0.019	0.0796	0.0012
13	rs77263004	113112216	0.83	0.983767787599247	0.76	1.08372498247965	1.01617351732786	1.41556964490401	0.0167	0.0196	0.0224	0.0069	0.1671	0.0125	0.0102	0.0645	8e-04	0.0799	0.1399	0.0284	0.0032	0.1228	0.0153	0.011	0.0089	0.0027	6e-04	0.0324	0.0326	0.0274	0.0692	0.019	0.0797	0.0012
13	rs2873461	113115177	0.83	0.983767787599247	0.78	0.928434583535755	0.943330776486628	1.41335690323883	0.0168	0.0195	0.0223	0.007	0.1673	0.0126	0.0103	0.0645	8e-04	0.0801	0.1397	0.0284	0.0033	0.1228	0.0153	0.011	0.0089	0.0028	7e-04	0.0325	0.0323	0.0273	0.0692	0.019	0.0794	0.0012
13	rs115108059	113115304	0.83	0.983767787599247	0.78	0.928434583535755	0.924888682644096	1.39177008273703	0.0168	0.0195	0.0223	0.007	0.1673	0.0126	0.0103	0.0645	8e-04	0.0801	0.1397	0.0284	0.0033	0.1228	0.0153	0.011	0.0089	0.0028	7e-04	0.0325	0.0323	0.0273	0.0692	0.019	0.0793	0.0012
13	rs76275259	113116446	0.83	0.983767787599247	0.78	0.928434583535755	0.889197248334001	1.37023831835924	0.0168	0.0195	0.0223	0.007	0.1674	0.0126	0.0103	0.0644	8e-04	0.0805	0.1396	0.0284	0.0033	0.1227	0.0153	0.011	0.0089	0.0028	7e-04	0.0325	0.0323	0.0274	0.0693	0.0189	0.0788	0.0012
13	rs4907718	113120911	0.83	0.983767787599247	0.78	0.928434583535755	1.03159796076116	1.70068265146528	0.0179	0.019	0.0219	0.0074	0.1675	0.0129	0.0107	0.0639	7e-04	0.0836	0.1368	0.0287	0.0031	0.1197	0.0155	0.0116	0.0094	0.0028	6e-04	0.0334	0.0322	0.0289	0.0701	0.0195	0.0754	0.0012
13	rs79416796	113121440	0.83	0.983767787599247	0.78	0.928434583535755	0.983647644358459	1.64389382037067	0.018	0.0189	0.0219	0.0074	0.1676	0.0129	0.0107	0.0638	7e-04	0.084	0.1365	0.0287	0.0031	0.1192	0.0156	0.0116	0.0095	0.0028	6e-04	0.0336	0.0322	0.0291	0.0702	0.0196	0.0752	0.0011
13	rs7320567	113123999	0.83	0.983767787599247	0.79	0.8563340912432	0.985523850873037	1.63239701586624	0.0181	0.0187	0.0219	0.0075	0.1676	0.0128	0.0107	0.0638	7e-04	0.0842	0.1366	0.0287	0.0031	0.1189	0.0156	0.0116	0.0095	0.0029	6e-04	0.0337	0.0322	0.0292	0.0702	0.0196	0.0753	0.0011
13	rs2149208	113125274	0.83	0.983767787599247	0.79	0.8563340912432	0.966150853362925	1.60891921917919	0.0181	0.0187	0.0219	0.0075	0.1676	0.0128	0.0107	0.0638	7e-04	0.0841	0.1366	0.0287	0.003	0.1188	0.0156	0.0116	0.0095	0.0029	6e-04	0.0337	0.0321	0.0292	0.0703	0.0196	0.0754	0.0011
13	rs72656129	113128885	0.83	0.983767787599247	0.8	0.78786632127418	0.911136120094109	1.58982781556822	0.0181	0.0186	0.0219	0.0075	0.1677	0.0128	0.0106	0.0638	7e-04	0.0842	0.1365	0.0287	0.0031	0.1187	0.0156	0.0116	0.0095	0.0029	6e-04	0.0337	0.0321	0.0293	0.0704	0.0196	0.0754	0.0011
13	rs9550116	113138857	0.82	1.05572611347058	0.8	0.78786632127418	0.808972707138977	1.41165517972937	0.0186	0.0183	0.022	0.0074	0.1677	0.0122	0.0102	0.0637	6e-04	0.0848	0.1362	0.0287	0.0031	0.1177	0.0155	0.0116	0.0097	0.0028	5e-04	0.0337	0.0321	0.03	0.0711	0.0196	0.0759	0.001
13	rs78361948	113150351	0.82	1.05572611347058	0.8	0.78786632127418	0.813060255696576	1.38888466457311	0.0186	0.0184	0.022	0.0074	0.1677	0.0121	0.0101	0.0636	6e-04	0.0849	0.1361	0.0286	0.0032	0.1175	0.0155	0.0116	0.0097	0.0028	5e-04	0.0337	0.0321	0.0301	0.0711	0.0196	0.076	0.001
13	rs9549532	113153114	0.82	1.05572611347058	0.81	0.722979171095748	0.805677705880478	1.39414705026286	0.0187	0.0184	0.022	0.0074	0.1677	0.0121	0.0101	0.0635	6e-04	0.0849	0.1361	0.0286	0.0032	0.1175	0.0155	0.0116	0.0097	0.0028	5e-04	0.0337	0.0321	0.0301	0.0711	0.0196	0.076	0.001
13	rs2274573	113153271	0.82	1.05572611347058	0.82	0.661616834019215	0.805677705880478	1.39414705026286	0.0187	0.0184	0.022	0.0074	0.1677	0.0121	0.0101	0.0635	6e-04	0.0849	0.1361	0.0286	0.0032	0.1175	0.0155	0.0116	0.0097	0.0028	5e-04	0.0337	0.0321	0.0301	0.0711	0.0196	0.076	0.001
13	rs79700342	113156095	0.82	1.05572611347058	0.82	0.661616834019215	0.804737341976114	1.39499612911632	0.0187	0.0184	0.022	0.0074	0.1677	0.0121	0.0101	0.0635	6e-04	0.0849	0.1361	0.0286	0.0032	0.1175	0.0155	0.0116	0.0097	0.0028	5e-04	0.0337	0.0321	0.0301	0.0711	0.0196	0.076	0.001
13	rs17120218	113164017	0.82	1.05572611347058	0.82	0.661616834019215	0.802779772287382	1.39075158709186	0.0187	0.0184	0.022	0.0074	0.1677	0.0121	0.0101	0.0635	6e-04	0.0849	0.1361	0.0286	0.0032	0.1175	0.0155	0.0116	0.0097	0.0028	5e-04	0.0337	0.032	0.0301	0.0711	0.0196	0.076	0.001
13	rs117556514	113169166	0.82	1.05572611347058	0.82	0.661616834019215	0.788823808806392	1.37803080264837	0.0187	0.0184	0.022	0.0074	0.1677	0.0121	0.0101	0.0635	6e-04	0.0849	0.1361	0.0286	0.0032	0.1175	0.0155	0.0116	0.0097	0.0028	5e-04	0.0337	0.032	0.0301	0.0711	0.0196	0.076	0.001
13	rs79676752	113174870	0.82	1.05572611347058	0.82	0.661616834019215	0.773587244884428	1.36888385315709	0.0187	0.0184	0.022	0.0074	0.1677	0.012	0.0101	0.0635	6e-04	0.0849	0.1361	0.0286	0.0032	0.1175	0.0155	0.0116	0.0097	0.0028	5e-04	0.0337	0.032	0.0301	0.071	0.0196	0.0761	0.001
13	rs9604355	113201471	0.82	1.05572611347058	0.82	0.661616834019215	0.73821382343163	1.35112723934383	0.0187	0.0183	0.0221	0.0074	0.1678	0.012	0.0101	0.0633	6e-04	0.0849	0.136	0.0286	0.0032	0.1174	0.0156	0.0116	0.0097	0.0028	5e-04	0.0337	0.032	0.0301	0.0709	0.0197	0.0762	0.0011
13	rs9604356	113205463	0.82	1.05572611347058	0.82	0.661616834019215	0.726185004582354	1.34082934342371	0.0187	0.0183	0.0221	0.0074	0.1679	0.012	0.0101	0.0632	6e-04	0.085	0.136	0.0286	0.0031	0.1173	0.0156	0.0116	0.0098	0.0028	6e-04	0.0337	0.032	0.0302	0.0709	0.0197	0.0763	0.0011
13	rs76588804	113207608	0.82	1.05572611347058	0.82	0.661616834019215	0.720203357244859	1.33256686448576	0.0187	0.0183	0.0221	0.0074	0.1679	0.0119	0.0101	0.0632	6e-04	0.085	0.136	0.0285	0.0031	0.1173	0.0156	0.0116	0.0098	0.0028	6e-04	0.0337	0.032	0.0302	0.0708	0.0198	0.0763	0.0011
13	rs9550146	113210292	0.82	1.05572611347058	0.82	0.661616834019215	0.724088937896441	1.33054471194276	0.0187	0.0183	0.0221	0.0074	0.1679	0.0119	0.0101	0.0631	6e-04	0.085	0.136	0.0285	0.0031	0.1173	0.0156	0.0116	0.0098	0.0028	6e-04	0.0337	0.032	0.0302	0.0708	0.0198	0.0763	0.0011
13	rs2274304	113214029	0.82	1.05572611347058	0.83	0.603719568470427	0.72528636219129	1.32768088261994	0.0187	0.0183	0.0221	0.0074	0.1678	0.0119	0.0101	0.0632	6e-04	0.085	0.136	0.0285	0.0031	0.1173	0.0156	0.0116	0.0098	0.0028	6e-04	0.0337	0.032	0.0302	0.0708	0.0198	0.0764	0.0011
13	rs118000447	113216113	0.82	1.05572611347058	0.83	0.603719568470427	0.729859563973309	1.32347126257444	0.0187	0.0183	0.0221	0.0074	0.1678	0.0119	0.0101	0.0632	6e-04	0.085	0.136	0.0285	0.0031	0.1173	0.0156	0.0116	0.0098	0.0029	6e-04	0.0337	0.032	0.0303	0.0708	0.0198	0.0763	0.0011
13	rs72658007	113217796	0.82	1.05572611347058	0.83	0.603719568470427	0.736403945619037	1.33172423804387	0.0187	0.0183	0.0221	0.0074	0.1678	0.0119	0.0101	0.0632	6e-04	0.085	0.136	0.0285	0.0031	0.1173	0.0156	0.0116	0.0098	0.0029	6e-04	0.0337	0.032	0.0302	0.0708	0.0198	0.0763	0.0011
13	rs79441974	113218400	0.82	1.05572611347058	0.83	0.603719568470427	0.736328576521189	1.3318927561485	0.0187	0.0183	0.0221	0.0074	0.1678	0.0119	0.0101	0.0632	6e-04	0.085	0.136	0.0285	0.0031	0.1173	0.0156	0.0116	0.0098	0.0029	6e-04	0.0337	0.032	0.0302	0.0708	0.0198	0.0763	0.0011
13	rs111361935	113228106	0.82	1.05572611347058	0.86	0.450156947394433	0.703423875291415	1.29155266729562	0.0187	0.0182	0.0221	0.0074	0.1677	0.0119	0.0101	0.0631	6e-04	0.0851	0.136	0.0286	0.0032	0.1173	0.0157	0.0116	0.0098	0.0029	6e-04	0.0337	0.0319	0.0303	0.0707	0.0198	0.0762	0.0011
13	rs79344606	113229489	0.82	1.05572611347058	0.87	0.405435896572436	0.697085024391469	1.28736277358359	0.0187	0.0182	0.0221	0.0074	0.1676	0.0119	0.0101	0.0631	6e-04	0.0851	0.136	0.0286	0.0032	0.1173	0.0157	0.0116	0.0098	0.0029	6e-04	0.0338	0.0319	0.0303	0.0707	0.0198	0.0763	0.0011
13	rs9550155	113238670	0.82	1.05572611347058	0.88	0.363814363818289	0.66808437262476	1.26811947034285	0.0187	0.0182	0.0222	0.0074	0.1674	0.0118	0.0101	0.063	6e-04	0.0852	0.136	0.0286	0.0032	0.1173	0.0158	0.0116	0.0098	0.0029	6e-04	0.0338	0.0319	0.0303	0.0707	0.0198	0.0762	0.0011
13	rs3813739	113243288	0.82	1.05572611347058	0.88	0.363814363818289	0.630471614469198	1.25776561876154	0.0188	0.0181	0.0222	0.0074	0.1673	0.0118	0.01	0.0629	6e-04	0.0853	0.1359	0.0287	0.0032	0.1173	0.0158	0.0116	0.0099	0.0029	6e-04	0.0337	0.0319	0.0304	0.0706	0.0199	0.0762	0.0011
13	rs117618364	113246371	0.82	1.05572611347058	0.88	0.363814363818289	0.617388835043659	1.27012513330456	0.0188	0.0181	0.0222	0.0074	0.1673	0.0118	0.0101	0.0629	6e-04	0.0854	0.1359	0.0287	0.0032	0.1172	0.0158	0.0116	0.0099	0.0029	6e-04	0.0337	0.0319	0.0304	0.0706	0.0199	0.0762	0.0011
13	rs7329167	113259730	0.82	1.05572611347058	0.88	0.363814363818289	0.60712384484779	1.2711281697074	0.0187	0.018	0.0222	0.0075	0.1672	0.0118	0.0101	0.0629	6e-04	0.0854	0.1358	0.0287	0.0032	0.1171	0.0159	0.0116	0.0099	0.0028	6e-04	0.0337	0.0319	0.0305	0.0706	0.0199	0.0762	0.0011
13	rs9550173	113265211	0.82	1.05572611347058	0.88	0.363814363818289	0.535295927360658	1.30044292435664	0.0185	0.018	0.0225	0.0079	0.1656	0.0117	0.0105	0.0624	7e-04	0.086	0.1342	0.0295	0.0034	0.1164	0.0164	0.0115	0.0104	0.003	8e-04	0.0336	0.0324	0.0311	0.0699	0.0202	0.0762	0.0013
13	rs9550174	113265563	0.81	1.13085046114427	0.88	0.363814363818289	0.51848582663955	1.28887086680226	0.0185	0.018	0.0225	0.0079	0.1656	0.0117	0.0105	0.0623	7e-04	0.0861	0.1337	0.0295	0.0034	0.1164	0.0165	0.0115	0.0104	0.003	8e-04	0.0336	0.0324	0.0313	0.07	0.0203	0.0763	0.0013
13	rs72658032	113266394	0.81	1.13085046114427	0.88	0.363814363818289	0.481354486477396	1.2739708467777	0.0185	0.0179	0.0225	0.0079	0.1652	0.0117	0.0105	0.0623	7e-04	0.0865	0.1333	0.0295	0.0034	0.1163	0.0165	0.0115	0.0104	0.003	8e-04	0.0335	0.0324	0.0315	0.07	0.0203	0.0764	0.0013
13	rs7323548	113272878	0.8	1.20917223849118	0.88	0.363814363818289	0.32556623868698	1.20390150356802	0.0187	0.0178	0.0227	0.0083	0.1629	0.0115	0.0107	0.0613	8e-04	0.0888	0.1308	0.0293	0.0037	0.115	0.0171	0.0112	0.0108	0.003	0.0011	0.0334	0.0326	0.0328	0.0697	0.0207	0.0779	0.0014
13	rs9604376	113273898	0.8	1.20917223849118	0.89	0.325204496311925	0.322169178893118	1.20009365655511	0.0187	0.0178	0.0227	0.0083	0.1628	0.0115	0.0107	0.0612	8e-04	0.0889	0.1307	0.0293	0.0037	0.1149	0.0171	0.0112	0.0108	0.003	0.0011	0.0334	0.0326	0.0329	0.0697	0.0207	0.0779	0.0014
13	rs7325069	113274812	0.8	1.20917223849118	0.89	0.325204496311925	0.326685757049695	1.20025917067854	0.0188	0.0179	0.0227	0.0083	0.1627	0.0115	0.0107	0.0612	8e-04	0.089	0.1306	0.0294	0.0037	0.1149	0.0172	0.0112	0.0108	0.003	0.0011	0.0334	0.0326	0.0329	0.0697	0.0207	0.078	0.0014
13	rs998507	113277734	0.79	1.29072091625847	0.89	0.325204496311925	0.268440819463663	1.15111775759325	0.0189	0.0181	0.0227	0.0086	0.1625	0.0114	0.0107	0.0608	9e-04	0.0901	0.1286	0.0292	0.004	0.1136	0.0174	0.0111	0.0108	0.0032	0.0012	0.0334	0.0323	0.0336	0.07	0.021	0.0786	0.0014
13	rs2317445	113278350	0.77	1.46360790478102	0.89	0.325204496311925	0.219400895851827	0.924979540699004	0.0189	0.0184	0.0229	0.0086	0.163	0.0113	0.0103	0.0595	9e-04	0.0905	0.1253	0.0287	0.0045	0.113	0.0179	0.0104	0.0105	0.0035	0.0013	0.0341	0.0322	0.0348	0.0696	0.0211	0.0812	0.0014
13	rs80141241	113279062	0.76	1.55499655060948	0.89	0.325204496311925	0.21470761560467	0.680275101212964	0.0186	0.0192	0.0219	0.0082	0.1656	0.0106	0.0096	0.0595	9e-04	0.0918	0.1251	0.028	0.0048	0.1138	0.0172	0.0094	0.0098	0.0036	0.0013	0.0346	0.0319	0.0346	0.0698	0.0197	0.0834	0.0013
13	rs61962896	113279087	0.76	1.55499655060948	0.89	0.325204496311925	0.212442798273427	0.674966485235794	0.0185	0.0192	0.0219	0.0082	0.1657	0.0106	0.0095	0.0594	9e-04	0.0918	0.1251	0.028	0.0048	0.1138	0.0172	0.0093	0.0097	0.0036	0.0013	0.0346	0.0319	0.0346	0.0698	0.0197	0.0835	0.0012
13	rs61962899	113281282	0.76	1.55499655060948	0.89	0.325204496311925	0.184156001865413	0.608713790864693	0.0182	0.0195	0.0214	0.0081	0.1666	0.0104	0.0093	0.0594	9e-04	0.0926	0.1252	0.0275	0.0048	0.1137	0.0167	0.0089	0.0095	0.0037	0.0013	0.0347	0.0315	0.0343	0.07	0.0193	0.0853	0.0012
13	rs72658047	113283401	0.76	1.55499655060948	0.89	0.325204496311925	0.176009718637259	0.58395240901994	0.0181	0.0197	0.0211	0.008	0.1671	0.0102	0.0091	0.0593	9e-04	0.0931	0.1252	0.0272	0.0048	0.1137	0.0165	0.0087	0.0093	0.0037	0.0013	0.0348	0.0313	0.0341	0.0701	0.019	0.0863	0.0012
13	rs7994988	113284203	0.76	1.55499655060948	0.89	0.325204496311925	0.171802004166757	0.566923369885768	0.018	0.0198	0.0211	0.0079	0.1673	0.0102	0.009	0.0593	9e-04	0.0932	0.1253	0.0272	0.0048	0.1137	0.0164	0.0087	0.0093	0.0038	0.0013	0.0348	0.0312	0.0341	0.0701	0.019	0.0867	0.0012
13	rs8002031	113285643	0.76	1.55499655060948	0.89	0.325204496311925	0.170412559344821	0.541752536685539	0.018	0.02	0.0208	0.0079	0.1682	0.01	0.0089	0.0593	9e-04	0.0938	0.1256	0.0269	0.0048	0.1133	0.0163	0.0084	0.0092	0.0038	0.0013	0.0348	0.031	0.0339	0.0699	0.0187	0.0872	0.0012
13	rs7994991	113286248	0.76	1.55499655060948	0.89	0.325204496311925	0.174997366974762	0.519357139682477	0.0179	0.0202	0.0206	0.0079	0.169	0.0099	0.0087	0.0593	9e-04	0.0946	0.1261	0.0266	0.0048	0.1128	0.0161	0.0082	0.009	0.0039	0.0013	0.0349	0.0307	0.0337	0.0698	0.0184	0.0879	0.0012
13	rs9550179	113289734	0.76	1.55499655060948	0.89	0.325204496311925	0.24102895595713	0.53546926580406	0.0176	0.0209	0.0195	0.0078	0.1719	0.0094	0.0082	0.0592	8e-04	0.0978	0.1275	0.0256	0.0047	0.1115	0.0151	0.0074	0.0086	0.004	0.0012	0.0355	0.0293	0.0329	0.0693	0.0174	0.0901	0.0011
13	rs61962901	113290116	0.76	1.55499655060948	0.89	0.325204496311925	0.240942445304763	0.534493506345152	0.0176	0.0209	0.0195	0.0078	0.1719	0.0094	0.0082	0.0592	8e-04	0.0978	0.1275	0.0256	0.0047	0.1115	0.0151	0.0074	0.0086	0.004	0.0012	0.0355	0.0293	0.0329	0.0693	0.0174	0.0901	0.0011
13	rs77245817	113292599	0.76	1.55499655060948	0.9	0.289513196358555	0.244808731347048	0.506942102244803	0.0176	0.021	0.0195	0.0078	0.1719	0.0094	0.0082	0.0591	8e-04	0.0978	0.1276	0.0256	0.0046	0.1116	0.0151	0.0074	0.0086	0.004	0.0012	0.0356	0.0292	0.0329	0.0693	0.0173	0.0902	0.0011
13	rs12867668	113294311	0.76	1.55499655060948	0.9	0.289513196358555	0.252332213307699	0.497749473090016	0.0176	0.021	0.0194	0.0078	0.172	0.0094	0.0082	0.059	8e-04	0.0978	0.1277	0.0256	0.0046	0.1116	0.0151	0.0074	0.0086	0.004	0.0012	0.0356	0.0292	0.0329	0.0692	0.0173	0.0903	0.0011
13	rs4907733	113301789	0.76	1.55499655060948	0.9	0.289513196358555	0.246688846778303	0.487918931697441	0.0177	0.0209	0.0192	0.0077	0.173	0.0093	0.0081	0.0588	7e-04	0.098	0.1282	0.0253	0.0047	0.1116	0.0147	0.0072	0.0085	0.004	0.0011	0.0357	0.029	0.0331	0.0692	0.017	0.0905	0.0012
13	rs117443675	113302290	0.76	1.55499655060948	0.9	0.289513196358555	0.247127215346511	0.484381419012893	0.0177	0.0209	0.0192	0.0077	0.1731	0.0093	0.0081	0.0588	7e-04	0.098	0.1283	0.0253	0.0047	0.1116	0.0147	0.0072	0.0085	0.004	0.0011	0.0357	0.029	0.0331	0.0692	0.0169	0.0906	0.0012
13	rs11620577	113305015	0.76	1.55499655060948	0.9	0.289513196358555	0.240985698491251	0.48234356693159	0.0177	0.0209	0.0191	0.0076	0.1733	0.0092	0.0081	0.059	7e-04	0.0982	0.1284	0.0252	0.0047	0.1114	0.0146	0.0071	0.0084	0.004	0.0011	0.0359	0.0289	0.0331	0.0691	0.0168	0.0907	0.0013
13	rs7985726	113305604	0.76	1.55499655060948	0.9	0.289513196358555	0.238785243283156	0.480986231679166	0.0177	0.0209	0.0191	0.0076	0.1734	0.0092	0.0081	0.0591	7e-04	0.0982	0.1284	0.0252	0.0047	0.1114	0.0146	0.0071	0.0084	0.004	0.0011	0.0359	0.0289	0.0331	0.0691	0.0168	0.0907	0.0013
13	rs72658065	113308093	0.76	1.55499655060948	0.9	0.289513196358555	0.234375152534806	0.499666778159283	0.0176	0.021	0.019	0.0076	0.1735	0.0093	0.0081	0.0586	7e-04	0.0982	0.1283	0.0252	0.0046	0.1112	0.0145	0.0071	0.0084	0.004	0.0011	0.0367	0.0289	0.0331	0.0692	0.0168	0.0907	0.0013
13	rs61961079	113308400	0.76	1.55499655060948	0.9	0.289513196358555	0.231530861859144	0.498981810524823	0.0176	0.021	0.019	0.0076	0.1735	0.0093	0.0081	0.0586	7e-04	0.0982	0.1283	0.0251	0.0046	0.1112	0.0145	0.0071	0.0084	0.004	0.0011	0.0367	0.0289	0.0331	0.0692	0.0168	0.0907	0.0013
13	rs12583068	113308860	0.76	1.55499655060948	0.91	0.256642068151906	0.232844484169239	0.504468240767327	0.0176	0.021	0.019	0.0076	0.1736	0.0093	0.0081	0.0586	7e-04	0.0983	0.1283	0.0251	0.0046	0.1112	0.0145	0.0071	0.0084	0.004	0.0011	0.0367	0.0289	0.033	0.0692	0.0168	0.0907	0.0013
13	rs473081	113317659	0.76	1.55499655060948	0.91	0.256642068151906	0.246732664408798	0.569045304236683	0.0176	0.021	0.0187	0.0075	0.1742	0.0092	0.0081	0.0588	7e-04	0.0985	0.1286	0.025	0.0046	0.1107	0.0142	0.0072	0.0084	0.0041	0.0011	0.0371	0.0288	0.0327	0.0693	0.0164	0.0908	0.0014
13	rs9550189	113322038	0.76	1.55499655060948	0.91	0.256642068151906	0.262104382882779	0.605264075135819	0.0176	0.021	0.0186	0.0075	0.1743	0.0092	0.0081	0.0589	7e-04	0.0986	0.1286	0.025	0.0046	0.1105	0.014	0.0072	0.0084	0.0041	0.0011	0.0373	0.0288	0.0326	0.0694	0.0164	0.0908	0.0015
13	rs111947432	113324284	0.76	1.55499655060948	0.91	0.256642068151906	0.269635160776146	0.630088683760135	0.0176	0.021	0.0185	0.0075	0.1744	0.0092	0.0081	0.0589	7e-04	0.0986	0.1287	0.0249	0.0046	0.1103	0.014	0.0072	0.0085	0.0042	0.001	0.0374	0.0288	0.0326	0.0695	0.0163	0.0909	0.0015
13	rs9550194	113324606	0.76	1.55499655060948	0.92	0.226487429171296	0.279480555314262	0.656607935514291	0.0176	0.021	0.0185	0.0075	0.1745	0.0092	0.0081	0.059	7e-04	0.0986	0.1287	0.0249	0.0046	0.1103	0.0139	0.0072	0.0085	0.0042	0.001	0.0375	0.0289	0.0326	0.0695	0.0163	0.0909	0.0015
13	rs12429286	113325637	0.76	1.55499655060948	0.92	0.226487429171296	0.291622525703075	0.68633249616507	0.0176	0.0211	0.0183	0.0075	0.1745	0.0092	0.008	0.0589	7e-04	0.0988	0.1287	0.0249	0.0046	0.1101	0.0138	0.0072	0.0085	0.0042	0.001	0.0377	0.0289	0.0325	0.0696	0.0162	0.0908	0.0016
13	rs4907739	113328201	0.76	1.55499655060948	0.92	0.226487429171296	0.376109166564785	0.844554159913255	0.0177	0.0213	0.0181	0.0075	0.1746	0.0091	0.0079	0.0588	8e-04	0.0993	0.1287	0.0249	0.0048	0.1095	0.0135	0.0074	0.0086	0.0043	0.0011	0.0384	0.029	0.0323	0.0697	0.0158	0.0907	0.0017
13	rs12427570	113328267	0.76	1.55499655060948	0.92	0.226487429171296	0.377040869204832	0.850127053893421	0.0177	0.0213	0.0181	0.0075	0.1746	0.0091	0.0079	0.0588	8e-04	0.0994	0.1286	0.0249	0.0048	0.1095	0.0135	0.0074	0.0085	0.0043	0.0011	0.0384	0.029	0.0323	0.0696	0.0158	0.0907	0.0017
13	rs7337905	113328525	0.76	1.55499655060948	0.92	0.226487429171296	0.376876365871262	0.848423419008329	0.0177	0.0212	0.0181	0.0075	0.1748	0.0091	0.0078	0.0588	8e-04	0.0995	0.1285	0.0249	0.0048	0.1097	0.0134	0.0074	0.0085	0.0043	0.0011	0.0385	0.029	0.0322	0.0695	0.0158	0.0906	0.0017
13	rs7328960	113328716	0.76	1.55499655060948	0.92	0.226487429171296	0.350922355806343	0.847184856943815	0.0177	0.0212	0.018	0.0073	0.175	0.0091	0.0077	0.0588	8e-04	0.1002	0.128	0.0247	0.0048	0.1106	0.0132	0.0073	0.0083	0.0043	0.0011	0.0386	0.0291	0.0317	0.0696	0.0154	0.091	0.0017
13	rs60451054	113329413	0.76	1.55499655060948	0.92	0.226487429171296	0.263283373280713	0.662323342378111	0.0177	0.021	0.0181	0.0068	0.1753	0.0089	0.0074	0.057	8e-04	0.102	0.128	0.0252	0.005	0.1113	0.0129	0.0069	0.0076	0.0044	0.001	0.0389	0.0289	0.0315	0.0704	0.0155	0.0907	0.0019
13	rs55802731	113330229	0.77	1.46360790478102	0.93	0.198940398764014	0.228663808117242	0.594513888478932	0.0179	0.021	0.0181	0.0066	0.1754	0.0089	0.0073	0.0567	9e-04	0.1029	0.1282	0.0253	0.005	0.1111	0.0129	0.0067	0.0074	0.0043	9e-04	0.039	0.029	0.0314	0.0709	0.0154	0.0903	0.0019
13	rs61961104	113330683	0.77	1.46360790478102	0.93	0.198940398764014	0.210472159917466	0.594370863745082	0.018	0.0211	0.0181	0.0065	0.1756	0.0089	0.0073	0.0566	9e-04	0.1032	0.1282	0.0254	0.005	0.1111	0.0127	0.0067	0.0073	0.004	9e-04	0.0391	0.0291	0.0312	0.0711	0.0152	0.0903	0.0019
13	rs7338610	113333684	0.77	1.46360790478102	0.93	0.198940398764014	0.206919290093055	0.559018603811544	0.0183	0.021	0.0181	0.0063	0.1756	0.0089	0.0072	0.0564	8e-04	0.104	0.1284	0.0256	0.005	0.1107	0.0127	0.0066	0.0071	0.004	0.001	0.0391	0.0292	0.0313	0.0715	0.0153	0.0897	0.0019
13	rs80233842	113337908	0.77	1.46360790478102	0.93	0.198940398764014	0.187068715294601	0.462491324204394	0.0182	0.0208	0.018	0.0061	0.1762	0.0089	0.0071	0.056	8e-04	0.1051	0.1286	0.0258	0.005	0.1102	0.0127	0.0063	0.0068	0.0039	0.001	0.0392	0.0291	0.0313	0.0715	0.0154	0.0895	0.0019
13	rs34325835	113340977	0.77	1.46360790478102	0.93	0.198940398764014	0.187819795224367	0.437027889341484	0.0182	0.0207	0.0179	0.006	0.1765	0.0088	0.007	0.0558	8e-04	0.1058	0.1287	0.0259	0.005	0.11	0.0127	0.0061	0.0067	0.0039	0.001	0.0393	0.029	0.0313	0.0716	0.0155	0.0894	0.0019
13	rs2274774	113343206	0.77	1.46360790478102	0.93	0.198940398764014	0.195694876447403	0.442328836132061	0.0182	0.0207	0.0179	0.006	0.1767	0.0088	0.007	0.0557	8e-04	0.106	0.1288	0.0259	0.005	0.1099	0.0127	0.0061	0.0067	0.0039	0.001	0.0392	0.0289	0.0313	0.0716	0.0156	0.0893	0.0019
13	rs282584	113349819	0.77	1.46360790478102	0.94	0.173887076546345	0.197006047752622	0.418741260159837	0.0182	0.0205	0.0179	0.0059	0.1768	0.0088	0.007	0.0557	8e-04	0.1065	0.1289	0.026	0.0049	0.1099	0.0127	0.0059	0.0066	0.0039	0.001	0.0392	0.0289	0.0313	0.0716	0.0155	0.0893	0.0019
13	rs72658093	113357168	0.77	1.46360790478102	0.94	0.173887076546345	0.206522224105593	0.392806746455667	0.0182	0.0205	0.0178	0.0058	0.1769	0.0088	0.0069	0.0554	8e-04	0.1076	0.1289	0.0262	0.0049	0.1097	0.0127	0.0058	0.0065	0.0039	9e-04	0.0393	0.0286	0.0313	0.0717	0.0155	0.0892	0.0019
13	rs79539941	113357220	0.77	1.46360790478102	0.94	0.173887076546345	0.206323852723763	0.39023851175149	0.0182	0.0205	0.0178	0.0058	0.1769	0.0088	0.0069	0.0554	7e-04	0.1076	0.1289	0.0262	0.0049	0.1097	0.0127	0.0058	0.0064	0.0039	9e-04	0.0393	0.0286	0.0313	0.0717	0.0155	0.0892	0.0019
13	rs282578	113358584	0.77	1.46360790478102	0.94	0.173887076546345	0.216945128677532	0.35428594056616	0.0182	0.0204	0.0177	0.0058	0.177	0.0088	0.0068	0.0553	7e-04	0.1083	0.1289	0.0265	0.0049	0.1095	0.0127	0.0057	0.0063	0.0039	9e-04	0.0393	0.0285	0.0312	0.0717	0.0155	0.0891	0.0019
13	rs17121532	113359470	0.77	1.46360790478102	0.94	0.173887076546345	0.221583035396003	0.337670290038241	0.0182	0.0204	0.0176	0.0057	0.177	0.0088	0.0068	0.0553	7e-04	0.1084	0.1289	0.0265	0.0049	0.1095	0.0127	0.0056	0.0063	0.0038	9e-04	0.0393	0.0285	0.0311	0.0718	0.0154	0.089	0.0019
13	rs12427584	113363755	0.77	1.46360790478102	0.96	0.130782650589638	0.246075848609991	0.373279883002207	0.0183	0.0204	0.0176	0.0057	0.1771	0.0088	0.0068	0.0553	7e-04	0.1087	0.1289	0.0266	0.0049	0.1095	0.0127	0.0056	0.0063	0.0039	9e-04	0.0394	0.0285	0.0311	0.0719	0.0154	0.0889	0.0019
13	rs79881604	113364243	0.77	1.46360790478102	0.96	0.130782650589638	0.239215827507434	0.376832579152721	0.0183	0.0204	0.0176	0.0057	0.1771	0.0088	0.0068	0.0553	7e-04	0.1087	0.1289	0.0266	0.0049	0.1095	0.0127	0.0056	0.0063	0.0039	9e-04	0.0394	0.0285	0.0311	0.0719	0.0154	0.0889	0.0019
13	rs282568	113371938	0.77	1.46360790478102	0.97	0.112481740502774	0.252820452919294	0.355285144548908	0.0183	0.0204	0.0175	0.0056	0.1774	0.0088	0.0068	0.0552	7e-04	0.1093	0.1294	0.0269	0.0048	0.1084	0.0128	0.0055	0.0062	0.0039	8e-04	0.0396	0.0284	0.0309	0.0723	0.0155	0.0885	0.0019
13	rs9604408	113372941	0.77	1.46360790478102	0.98	0.0961760782036991	0.278871352904468	0.376451481525847	0.0185	0.0204	0.0174	0.0056	0.1774	0.0088	0.0068	0.0553	7e-04	0.1092	0.1292	0.0269	0.0049	0.1082	0.0128	0.0055	0.0062	0.0039	8e-04	0.0397	0.0284	0.0309	0.0724	0.0155	0.0885	0.0019
13	rs282595	113379930	0.78	1.37552415152317	0.98	0.0961760782036991	0.359004565499112	0.366076988562448	0.0185	0.0204	0.0172	0.0053	0.1777	0.0087	0.0068	0.0551	7e-04	0.1094	0.129	0.0271	0.0053	0.1078	0.0128	0.0057	0.006	0.0038	8e-04	0.0399	0.0283	0.0309	0.0727	0.0156	0.0885	0.0019
13	rs117665124	113386529	0.78	1.37552415152317	1	0.069019173236101	0.377754138920992	0.377340877462839	0.0185	0.0205	0.0172	0.0053	0.1777	0.0087	0.0068	0.0552	7e-04	0.1094	0.129	0.0271	0.0053	0.1077	0.0128	0.0057	0.006	0.0038	8e-04	0.04	0.0283	0.0308	0.0728	0.0156	0.0885	0.0019
13	rs67174900	113393540	0.78	1.37552415152317	1	0.069019173236101	0.393955458876858	0.393449533257248	0.0185	0.0205	0.0172	0.0053	0.1777	0.0087	0.0068	0.0552	7e-04	0.1094	0.129	0.0271	0.0053	0.1077	0.0128	0.0057	0.006	0.0038	8e-04	0.04	0.0283	0.0308	0.0728	0.0156	0.0885	0.0019
13	rs9604415	113393615	0.78	1.37552415152317	1	0.069019173236101	0.393955458876858	0.393063826291004	0.0185	0.0205	0.0172	0.0053	0.1777	0.0087	0.0068	0.0552	7e-04	0.1094	0.129	0.0271	0.0053	0.1077	0.0128	0.0057	0.006	0.0038	8e-04	0.04	0.0283	0.0308	0.0728	0.0156	0.0885	0.0019
13	rs75569002	113397197	0.78	1.37552415152317	1	0.069019173236101	0.403262247731519	0.413257542272414	0.0185	0.0204	0.0171	0.0053	0.1778	0.0087	0.0067	0.0551	7e-04	0.1095	0.1291	0.0271	0.0053	0.1076	0.0128	0.0057	0.006	0.0038	8e-04	0.0401	0.0284	0.0308	0.0729	0.0154	0.0886	0.0019
13	rs17121575	113398068	0.78	1.37552415152317	1	0.069019173236101	0.398736209606375	0.429240282386569	0.0185	0.0205	0.0171	0.0053	0.1778	0.0086	0.0067	0.0552	7e-04	0.1094	0.1291	0.0271	0.0053	0.1076	0.0128	0.0057	0.006	0.0037	8e-04	0.0401	0.0282	0.0308	0.073	0.0154	0.0886	0.0019
13	rs72660021	113401757	0.78	1.37552415152317	1	0.069019173236101	0.39845418509048	0.43187594389242	0.0185	0.0205	0.017	0.0053	0.1778	0.0086	0.0067	0.0552	7e-04	0.1094	0.1291	0.0271	0.0053	0.1076	0.0128	0.0057	0.006	0.0037	8e-04	0.0401	0.0282	0.0308	0.073	0.0154	0.0886	0.0019
13	rs17694810	113409601	0.78	1.37552415152317	1	0.069019173236101	0.397721391340563	0.428450429452184	0.0185	0.0205	0.017	0.0053	0.1778	0.0086	0.0067	0.0552	7e-04	0.1094	0.1291	0.0271	0.0053	0.1076	0.0128	0.0057	0.006	0.0037	8e-04	0.0401	0.0282	0.0308	0.073	0.0154	0.0886	0.0019
13	rs117476444	113415830	0.78	1.37552415152317	1	0.069019173236101	0.390877525301798	0.404032420911187	0.0185	0.0205	0.017	0.0053	0.1781	0.0086	0.0067	0.0552	7e-04	0.1094	0.129	0.0271	0.0053	0.1076	0.0129	0.0056	0.0059	0.0037	8e-04	0.0402	0.0281	0.0308	0.073	0.0154	0.0887	0.0019
13	rs1756073	113419621	0.78	1.37552415152317	1	0.069019173236101	0.387867417846842	0.399764161304898	0.0185	0.0205	0.0169	0.0052	0.1782	0.0085	0.0067	0.0552	7e-04	0.1094	0.1291	0.0271	0.0053	0.1076	0.013	0.0056	0.0059	0.0037	7e-04	0.0402	0.0281	0.0307	0.0731	0.0154	0.0887	0.0019
13	rs914023	113424393	0.78	1.37552415152317	1	0.069019173236101	0.372557596261485	0.370621581428709	0.0187	0.0205	0.0167	0.0052	0.1782	0.0084	0.0066	0.0551	6e-04	0.1093	0.1296	0.0272	0.0052	0.1075	0.0132	0.0055	0.0059	0.0037	7e-04	0.0402	0.0279	0.0306	0.0732	0.0153	0.0889	0.0018
13	rs55928054	113425260	0.78	1.37552415152317	1	0.069019173236101	0.375397479591037	0.383327710641924	0.0187	0.0205	0.0167	0.0052	0.1782	0.0084	0.0066	0.0551	6e-04	0.1093	0.1296	0.0272	0.0052	0.1075	0.0132	0.0055	0.0059	0.0037	7e-04	0.0402	0.0279	0.0306	0.0731	0.0153	0.0889	0.0018
13	rs748364	113425965	0.78	1.37552415152317	1.01	0.0578993944755651	0.373539389372148	0.383583052658114	0.0187	0.0205	0.0167	0.0052	0.1782	0.0084	0.0066	0.0551	6e-04	0.1093	0.1296	0.0272	0.0052	0.1075	0.0132	0.0055	0.0059	0.0037	7e-04	0.0402	0.0279	0.0306	0.0731	0.0153	0.0889	0.0018
13	rs12430575	113427582	0.78	1.37552415152317	1.01	0.0578993944755651	0.367181297677074	0.37100101106643	0.0187	0.0205	0.0167	0.0051	0.1782	0.0084	0.0065	0.0551	6e-04	0.1094	0.1297	0.0272	0.0052	0.1074	0.0132	0.0055	0.0059	0.0037	7e-04	0.0402	0.0279	0.0306	0.0731	0.0153	0.0889	0.0018
13	rs9324327	113429326	0.78	1.37552415152317	1.03	0.0399082203678001	0.360289353378218	0.359916887784937	0.0188	0.0205	0.0166	0.0051	0.1782	0.0084	0.0065	0.0551	6e-04	0.1094	0.1297	0.0272	0.0052	0.1074	0.0132	0.0055	0.0058	0.0037	7e-04	0.0402	0.0279	0.0306	0.0731	0.0153	0.089	0.0019
13	rs4545699	113430839	0.78	1.37552415152317	1.03	0.0399082203678001	0.331851125801721	0.306106154812326	0.0188	0.0204	0.0166	0.0051	0.1782	0.0084	0.0065	0.0552	6e-04	0.1094	0.1297	0.0273	0.0052	0.1073	0.0133	0.0056	0.0058	0.0037	7e-04	0.0402	0.0278	0.0306	0.0731	0.0153	0.0889	0.0019
13	rs72660030	113438555	0.78	1.37552415152317	1.04	0.0327749489679439	0.32439798168297	0.328349957995155	0.0189	0.0203	0.0165	0.0051	0.1781	0.0083	0.0065	0.0552	6e-04	0.1095	0.1297	0.0273	0.0052	0.1073	0.0133	0.0056	0.0058	0.0037	7e-04	0.0402	0.0278	0.0307	0.073	0.0153	0.0889	0.0019
13	rs1278663	113440110	0.79	1.29072091625847	1.04	0.0327749489679439	0.322169178893118	0.310301585774681	0.0189	0.0203	0.0165	0.0051	0.1782	0.0084	0.0065	0.0552	6e-04	0.1095	0.1297	0.0273	0.0052	0.1073	0.0134	0.0056	0.0058	0.0037	7e-04	0.0401	0.0278	0.0307	0.073	0.0153	0.089	0.0019
13	rs282623	113440218	0.79	1.29072091625847	1.04	0.0327749489679439	0.322068060873787	0.307303109617828	0.0189	0.0203	0.0165	0.0051	0.1782	0.0084	0.0065	0.0552	6e-04	0.1095	0.1297	0.0273	0.0052	0.1073	0.0134	0.0056	0.0058	0.0037	7e-04	0.0401	0.0278	0.0307	0.073	0.0153	0.089	0.0019
13	rs116920200	113447996	0.79	1.29072091625847	1.04	0.0327749489679439	0.281406565403496	0.272826513887828	0.0189	0.0202	0.0165	0.0051	0.1781	0.0084	0.0065	0.0551	6e-04	0.1095	0.1298	0.0274	0.0052	0.1071	0.0134	0.0057	0.0059	0.0037	7e-04	0.0401	0.0277	0.0307	0.0728	0.0154	0.0888	0.0019
13	rs8002914	113455955	0.81	1.13085046114427	1.03	0.0399082203678001	0.253709483434051	0.32627560388876	0.0192	0.0182	0.0164	0.0056	0.178	0.0092	0.0066	0.0547	9e-04	0.111	0.1313	0.0289	0.0053	0.1039	0.0147	0.0071	0.0066	0.0035	0.0011	0.0391	0.0267	0.0313	0.071	0.0162	0.0869	0.0024
13	rs17696153	113457365	0.82	1.05572611347058	1.03	0.0399082203678001	0.33659297714562	0.369736671463666	0.0193	0.0187	0.016	0.0058	0.1782	0.0096	0.0062	0.0536	9e-04	0.1115	0.1328	0.0292	0.0054	0.1035	0.0146	0.0074	0.0068	0.0033	0.0011	0.0377	0.0264	0.0312	0.0708	0.0155	0.0873	0.0024
13	rs77861357	113457833	0.82	1.05572611347058	1.03	0.0399082203678001	0.361469144574572	0.377086704297892	0.0193	0.0187	0.016	0.0059	0.1782	0.0097	0.0062	0.0536	9e-04	0.1115	0.1329	0.0293	0.0054	0.1035	0.0146	0.0075	0.0068	0.0033	0.0012	0.0376	0.0264	0.0311	0.0708	0.0154	0.0873	0.0024
13	rs393192	113459639	0.82	1.05572611347058	1.03	0.0399082203678001	0.455030113014326	0.442594329773925	0.0193	0.0188	0.0159	0.006	0.1776	0.0099	0.0061	0.0534	9e-04	0.1112	0.1344	0.0294	0.0055	0.1031	0.0145	0.0076	0.0068	0.0032	0.0012	0.0373	0.0262	0.0312	0.0707	0.0152	0.0877	0.0024
13	rs873344	113462706	0.83	0.983767787599247	1.03	0.0399082203678001	0.549982082643792	0.500077873694875	0.0193	0.0188	0.0159	0.0062	0.1772	0.01	0.0061	0.0533	9e-04	0.1113	0.1346	0.0293	0.0055	0.103	0.0144	0.0077	0.0069	0.0032	0.0012	0.0373	0.0261	0.0313	0.0708	0.0151	0.0878	0.0025
13	rs7998270	113463029	0.83	0.983767787599247	1.03	0.0399082203678001	0.555338812268394	0.526148099722774	0.0193	0.0188	0.0159	0.0062	0.177	0.0101	0.0061	0.0533	9e-04	0.1113	0.1346	0.0294	0.0055	0.103	0.0144	0.0077	0.007	0.0032	0.0012	0.0373	0.0261	0.0313	0.0708	0.0151	0.0878	0.0025
13	rs17696299	113463074	0.83	0.983767787599247	1.02	0.0482398620390144	0.556598862742781	0.537003495501312	0.0193	0.0188	0.0159	0.0062	0.177	0.0101	0.0061	0.0533	9e-04	0.1113	0.1346	0.0294	0.0055	0.103	0.0144	0.0077	0.007	0.0032	0.0012	0.0373	0.0261	0.0313	0.0708	0.0151	0.0878	0.0025
13	rs2033539	113463088	0.83	0.983767787599247	1.02	0.0482398620390144	0.558591146123184	0.552967360007762	0.0196	0.0188	0.0159	0.0062	0.177	0.0101	0.0061	0.0533	9e-04	0.1113	0.1346	0.0293	0.0055	0.1029	0.0144	0.0077	0.007	0.0032	0.0012	0.0373	0.0261	0.0313	0.0707	0.0151	0.0877	0.0024
13	rs72660034	113463221	0.83	0.983767787599247	1.02	0.0482398620390144	0.554013893026052	0.542731565370679	0.0196	0.0188	0.0159	0.0062	0.177	0.0101	0.0061	0.0533	9e-04	0.1113	0.1347	0.0293	0.0055	0.1029	0.0144	0.0077	0.0069	0.0032	0.0012	0.0373	0.0261	0.0313	0.0706	0.0151	0.0877	0.0024
13	rs79219592	113464059	0.83	0.983767787599247	1.02	0.0482398620390144	0.56545671720551	0.547352863354376	0.0196	0.0188	0.0159	0.0062	0.1771	0.0101	0.0061	0.0533	9e-04	0.1114	0.1348	0.0293	0.0055	0.1027	0.0144	0.0077	0.007	0.0032	0.0012	0.0374	0.0261	0.0313	0.0706	0.015	0.0878	0.0024
13	rs35752217	113467458	0.83	0.983767787599247	1.02	0.0482398620390144	0.609959596621914	0.560992252520925	0.0195	0.0187	0.0159	0.0062	0.1773	0.0102	0.0061	0.0532	8e-04	0.1116	0.1349	0.0293	0.0054	0.1028	0.0143	0.0077	0.007	0.0032	0.0011	0.0375	0.0259	0.0313	0.0705	0.0149	0.0878	0.0024
13	rs71446653	113468260	0.83	0.983767787599247	1.02	0.0482398620390144	0.619479211241913	0.555217097975813	0.0195	0.0187	0.0159	0.0062	0.1772	0.0102	0.0061	0.0532	8e-04	0.1116	0.1349	0.0293	0.0054	0.1028	0.0143	0.0077	0.007	0.0032	0.0011	0.0375	0.026	0.0312	0.0705	0.0149	0.0878	0.0024
13	rs72660041	113472611	0.83	0.983767787599247	1.02	0.0482398620390144	0.620455829121695	0.537003495501312	0.0195	0.0187	0.0159	0.0062	0.1772	0.0102	0.0061	0.0532	8e-04	0.1116	0.1349	0.0293	0.0054	0.1028	0.0143	0.0077	0.007	0.0032	0.0011	0.0375	0.026	0.0312	0.0705	0.0149	0.0878	0.0024
13	rs9577846	113473256	0.83	0.983767787599247	1.02	0.0482398620390144	0.623389912868786	0.54385099057193	0.0195	0.0187	0.0159	0.0062	0.1773	0.0102	0.0061	0.0532	8e-04	0.1116	0.1349	0.0293	0.0054	0.1028	0.0143	0.0077	0.007	0.0032	0.0011	0.0375	0.026	0.0312	0.0705	0.0149	0.0878	0.0024
13	rs76887510	113475218	0.83	0.983767787599247	1.02	0.0482398620390144	0.645312712450861	0.581674842469676	0.0193	0.0185	0.0158	0.0064	0.1771	0.0104	0.0061	0.0531	8e-04	0.112	0.1353	0.0295	0.0054	0.1026	0.0143	0.0077	0.0071	0.0032	0.0011	0.0373	0.0262	0.0312	0.0699	0.0149	0.0879	0.0024
13	rs7323586	113478654	0.84	0.914942008907111	1.02	0.0482398620390144	0.788435498942803	0.725472398657675	0.0188	0.0184	0.0156	0.0067	0.1765	0.0109	0.0062	0.0526	8e-04	0.1129	0.1368	0.0299	0.0053	0.1027	0.0144	0.0077	0.0076	0.003	9e-04	0.0368	0.0264	0.031	0.0683	0.0148	0.0881	0.0023
13	rs383353	113479548	0.84	0.914942008907111	1.02	0.0482398620390144	0.831881475980467	0.738074214130771	0.0188	0.0184	0.0155	0.0067	0.1765	0.011	0.0062	0.0526	8e-04	0.1129	0.1369	0.0299	0.0053	0.1029	0.0143	0.0078	0.0076	0.003	9e-04	0.0368	0.0264	0.031	0.0681	0.0148	0.0881	0.0023
13	rs9549564	113479813	0.84	0.914942008907111	1.02	0.0482398620390144	0.834505701353272	0.746501834763184	0.0188	0.0184	0.0155	0.0067	0.1765	0.011	0.0062	0.0526	8e-04	0.1129	0.1369	0.0299	0.0053	0.1029	0.0143	0.0078	0.0077	0.003	9e-04	0.0368	0.0264	0.031	0.0681	0.0148	0.0881	0.0023
13	Affx-8994649	113479820	0.84	0.914942008907111	1.02	0.0482398620390144	0.834505701353272	0.751326997558268	0.0188	0.0184	0.0155	0.0067	0.1766	0.011	0.0062	0.0526	8e-04	0.1129	0.1369	0.0299	0.0053	0.1029	0.0143	0.0078	0.0077	0.003	9e-04	0.0368	0.0264	0.0309	0.0681	0.0148	0.0881	0.0023
13	rs79954622	113492465	0.84	0.914942008907111	1.02	0.0482398620390144	0.852973950980004	0.783919499247904	0.0188	0.0184	0.0154	0.0068	0.1765	0.0111	0.0063	0.0525	8e-04	0.1132	0.137	0.0299	0.0053	0.1029	0.0143	0.0078	0.0077	0.003	9e-04	0.0366	0.0265	0.0308	0.0678	0.0147	0.0882	0.0023
13	rs7335174	113496221	0.84	0.914942008907111	1.02	0.0482398620390144	0.86190944082582	0.788643346417552	0.0188	0.0184	0.0154	0.0068	0.1765	0.0111	0.0063	0.0525	8e-04	0.1133	0.1371	0.0299	0.0053	0.1029	0.0143	0.0078	0.0077	0.003	9e-04	0.0366	0.0265	0.0308	0.0677	0.0147	0.0882	0.0023
13	rs9577858	113501620	0.84	0.914942008907111	1.02	0.0482398620390144	0.870317241099695	0.786356855399154	0.0187	0.0184	0.0153	0.0068	0.1766	0.0112	0.0063	0.0524	8e-04	0.1133	0.137	0.03	0.0052	0.1029	0.0143	0.0078	0.0077	0.003	9e-04	0.0365	0.0266	0.0308	0.0677	0.0147	0.0883	0.0023
13	rs117359758	113505271	0.84	0.914942008907111	1.02	0.0482398620390144	0.866109019295168	0.774642011398038	0.0187	0.0183	0.0153	0.0068	0.1766	0.0112	0.0063	0.0524	8e-04	0.1134	0.137	0.03	0.0052	0.1029	0.0143	0.0078	0.0077	0.003	9e-04	0.0365	0.0266	0.0308	0.0676	0.0147	0.0883	0.0023
13	rs55676927	113507939	0.84	0.914942008907111	1.03	0.0399082203678001	0.86837391193265	0.761300224088198	0.0187	0.0183	0.0153	0.0068	0.1765	0.0112	0.0063	0.0524	8e-04	0.1134	0.137	0.03	0.0052	0.1029	0.0143	0.0078	0.0077	0.003	9e-04	0.0365	0.0266	0.0308	0.0676	0.0147	0.0883	0.0022
13	rs17708252	113509095	0.84	0.914942008907111	1.03	0.0399082203678001	0.869831236468828	0.758426214163111	0.0187	0.0183	0.0153	0.0068	0.1765	0.0112	0.0063	0.0524	8e-04	0.1134	0.137	0.03	0.0052	0.1029	0.0143	0.0078	0.0077	0.003	9e-04	0.0365	0.0266	0.0309	0.0676	0.0147	0.0883	0.0022
13	rs72660059	113510723	0.84	0.914942008907111	1.02	0.0482398620390144	0.876320733372577	0.737923911871257	0.0187	0.0184	0.0153	0.0068	0.1765	0.0113	0.0063	0.0524	8e-04	0.1134	0.137	0.03	0.0052	0.1029	0.0143	0.0077	0.0077	0.003	9e-04	0.0365	0.0266	0.0309	0.0676	0.0147	0.0884	0.0022
13	rs10492684	113513682	0.86	0.78654304280128	1.02	0.0482398620390144	1.95391651665491	1.12783270519644	0.0169	0.0185	0.0149	0.0073	0.1769	0.013	0.0063	0.0511	0.0011	0.1152	0.1368	0.0302	0.0051	0.1011	0.0149	0.0078	0.0081	0.0027	6e-04	0.0351	0.0271	0.0307	0.0675	0.0147	0.0895	0.0021
13	rs1278776	113520362	0.86	0.78654304280128	1.01	0.0578993944755651	2.09886862326387	1.10561345039663	0.0167	0.0185	0.0149	0.0073	0.1771	0.0131	0.0063	0.051	0.0011	0.1153	0.1365	0.0305	0.0051	0.1008	0.015	0.0078	0.008	0.0027	6e-04	0.035	0.027	0.0307	0.0674	0.0147	0.0899	0.0021
13	rs61961614	113527781	0.87	0.726891327677376	1.01	0.0578993944755651	2.29070595206457	1.04493862231261	0.0164	0.0185	0.0149	0.0073	0.1771	0.0133	0.0063	0.051	0.0012	0.1155	0.1364	0.0309	0.005	0.1004	0.0151	0.0077	0.008	0.0027	6e-04	0.0349	0.0269	0.0306	0.0673	0.0147	0.0905	0.0021
13	rs1765768	113529046	0.87	0.726891327677376	1.01	0.0578993944755651	2.40570251121048	1.05107404064942	0.0164	0.0185	0.0149	0.0073	0.177	0.0134	0.0063	0.0509	0.0012	0.1155	0.1364	0.0309	0.0051	0.1004	0.0151	0.0078	0.008	0.0028	6e-04	0.0349	0.0269	0.0306	0.0672	0.0148	0.0904	0.0021
13	rs4907556	113529783	0.87	0.726891327677376	1.01	0.0578993944755651	2.47509621714931	1.11491605950648	0.0164	0.0185	0.015	0.0073	0.1769	0.0135	0.0063	0.0508	0.0012	0.1155	0.1364	0.0309	0.0051	0.1003	0.0151	0.0078	0.008	0.0028	6e-04	0.0349	0.0269	0.0306	0.0672	0.0148	0.0904	0.0021
13	rs11616795	113530199	0.87	0.726891327677376	1.01	0.0578993944755651	2.50930670051793	1.12570531245762	0.0164	0.0185	0.015	0.0074	0.1769	0.0135	0.0063	0.0508	0.0012	0.1155	0.1364	0.0309	0.0051	0.1003	0.0151	0.0078	0.0081	0.0028	6e-04	0.0349	0.0269	0.0306	0.0672	0.0148	0.0904	0.0021
13	rs74338754	113531289	0.87	0.726891327677376	1.01	0.0578993944755651	2.53694767231974	1.1393004510636	0.0164	0.0185	0.015	0.0074	0.1768	0.0136	0.0063	0.0507	0.0012	0.1155	0.1364	0.0309	0.0051	0.1002	0.0151	0.0078	0.0081	0.0028	6e-04	0.0349	0.0269	0.0306	0.0671	0.0148	0.0904	0.0021
13	rs56117450	113534109	0.87	0.726891327677376	1.01	0.0578993944755651	2.96250914709129	1.10871272717327	0.0163	0.0187	0.015	0.0074	0.1766	0.0141	0.0063	0.0504	0.0013	0.1156	0.1364	0.031	0.0051	0.0995	0.0153	0.0079	0.008	0.0028	6e-04	0.0349	0.0269	0.0309	0.0667	0.0151	0.0904	0.0021
13	rs45460799	113534600	0.87	0.726891327677376	1.01	0.0578993944755651	3.00378709177701	1.13061578543254	0.0163	0.0187	0.015	0.0074	0.1766	0.0142	0.0063	0.0504	0.0013	0.1156	0.1364	0.031	0.0051	0.0994	0.0153	0.0079	0.008	0.0028	6e-04	0.0349	0.0269	0.0309	0.0667	0.0151	0.0904	0.0021
13	rs12585036	113535741	0.87	0.726891327677376	1.01	0.0578993944755651	3.05815283695782	1.15555492488954	0.0163	0.0187	0.015	0.0074	0.1766	0.0142	0.0064	0.0504	0.0014	0.1156	0.1364	0.031	0.0051	0.0994	0.0153	0.0079	0.008	0.0028	6e-04	0.0349	0.0269	0.031	0.0666	0.0151	0.0904	0.0021
13	rs11617625	113538187	0.87	0.726891327677376	1.01	0.0578993944755651	3.31309956888523	1.2209800848665	0.0162	0.0188	0.0149	0.0074	0.1763	0.0143	0.0064	0.0501	0.0014	0.1153	0.1365	0.031	0.0054	0.0997	0.0153	0.0079	0.0081	0.0028	6e-04	0.0348	0.0272	0.031	0.0662	0.0151	0.0906	0.0021
13	rs1063098	113539523	0.87	0.726891327677376	1.01	0.0578993944755651	3.27386816533569	1.18967444813454	0.0161	0.0191	0.0148	0.0074	0.1762	0.0142	0.0064	0.0501	0.0014	0.1151	0.1365	0.0309	0.0055	0.0999	0.0154	0.0079	0.008	0.0028	6e-04	0.0348	0.0273	0.0311	0.066	0.0151	0.0907	0.0021
13	rs72660076	113539784	0.87	0.726891327677376	1.01	0.0578993944755651	3.26120775295571	1.17399365260408	0.0161	0.0191	0.0148	0.0074	0.1762	0.0142	0.0064	0.0501	0.0014	0.1151	0.1365	0.0309	0.0055	0.0999	0.0154	0.0079	0.008	0.0028	6e-04	0.0348	0.0273	0.0311	0.066	0.0151	0.0907	0.0021
13	rs74948807	113545869	0.87	0.726891327677376	1	0.069019173236101	2.83720968061451	1.07162806555538	0.0158	0.0193	0.0151	0.0075	0.1761	0.0127	0.0065	0.0501	0.0019	0.1157	0.1368	0.0309	0.0062	0.0997	0.0156	0.0078	0.0083	0.0028	7e-04	0.0346	0.0269	0.0312	0.0656	0.0152	0.0902	0.0022
13	rs55784216	113551128	0.87	0.726891327677376	1	0.069019173236101	3.98809263150122	0.833431304601539	0.0154	0.0197	0.0156	0.0075	0.1758	0.0105	0.0066	0.0503	0.0028	0.1166	0.1371	0.0309	0.0074	0.0993	0.016	0.0077	0.0088	0.0028	8e-04	0.0341	0.0262	0.0315	0.0649	0.0154	0.0893	0.0022
13	rs7989511	113551439	0.87	0.726891327677376	1	0.069019173236101	4.0922474423018	0.796733610951132	0.0153	0.0197	0.0158	0.0076	0.1758	0.0104	0.0066	0.0503	0.0028	0.1166	0.1372	0.0309	0.0075	0.0992	0.016	0.0076	0.0088	0.0028	8e-04	0.0341	0.0261	0.0315	0.0649	0.0154	0.0892	0.0022
13	rs112021198	113551742	0.87	0.726891327677376	1	0.069019173236101	4.24041811038523	0.798262046634028	0.0153	0.0197	0.0159	0.0076	0.1756	0.0103	0.0066	0.0502	0.0029	0.1167	0.1371	0.0311	0.0075	0.0992	0.016	0.0076	0.0088	0.0028	8e-04	0.0341	0.0261	0.0316	0.0648	0.0155	0.0891	0.0022
13	rs73571087	113552362	0.87	0.726891327677376	1	0.069019173236101	4.32503444948305	0.809438417359857	0.0153	0.0197	0.0161	0.0077	0.1755	0.0101	0.0066	0.0502	0.003	0.1167	0.137	0.0315	0.0076	0.099	0.0161	0.0076	0.0089	0.0028	9e-04	0.034	0.026	0.0317	0.0647	0.0155	0.0888	0.0023
13	rs9603985	113554752	0.87	0.726891327677376	1	0.069019173236101	4.0933460798626	0.740931233259208	0.0153	0.0198	0.0162	0.0076	0.175	0.0101	0.0067	0.0503	0.003	0.117	0.1373	0.0315	0.0076	0.099	0.0161	0.0076	0.0089	0.0027	9e-04	0.034	0.0259	0.0317	0.0646	0.0154	0.0888	0.0023
13	rs9603799	113556584	0.87	0.726891327677376	1	0.069019173236101	3.93186303844663	0.699523044921584	0.0152	0.0197	0.0162	0.0076	0.1748	0.01	0.0067	0.0503	0.003	0.1172	0.1375	0.0315	0.0075	0.0991	0.0161	0.0075	0.0088	0.0027	9e-04	0.0341	0.0258	0.0318	0.0646	0.0154	0.0888	0.0023
13	rs117550413	113558373	0.88	0.670214810425093	1	0.069019173236101	3.75854446901504	0.676882394263811	0.0152	0.0196	0.0162	0.0075	0.1746	0.01	0.0068	0.0503	0.003	0.1175	0.1375	0.0315	0.0074	0.0992	0.0161	0.0075	0.0088	0.0027	9e-04	0.0342	0.0257	0.0319	0.0647	0.0154	0.0888	0.0023
13	rs9603992	113558599	0.88	0.670214810425093	1	0.069019173236101	3.62864614198065	0.660710152618529	0.0152	0.0196	0.0162	0.0075	0.1745	0.0099	0.0068	0.0503	0.003	0.1175	0.1375	0.0315	0.0074	0.0993	0.0161	0.0075	0.0088	0.0027	9e-04	0.0342	0.0257	0.0319	0.0648	0.0154	0.0888	0.0023
13	rs4907470	113561352	0.88	0.670214810425093	1	0.069019173236101	3.51858374391628	0.635459337038587	0.0153	0.0195	0.0163	0.0075	0.1742	0.0099	0.007	0.0503	0.003	0.1178	0.1372	0.0315	0.0073	0.0995	0.016	0.0074	0.0088	0.0027	9e-04	0.0341	0.0256	0.0321	0.0649	0.0152	0.0888	0.0023
13	Affx-8995867	113562414	0.88	0.670214810425093	1	0.069019173236101	3.47237625697561	0.627769544278177	0.0152	0.0194	0.0163	0.0075	0.1742	0.0099	0.007	0.0502	0.0029	0.1179	0.1374	0.0315	0.0073	0.0996	0.016	0.0074	0.0087	0.0027	9e-04	0.034	0.0256	0.0322	0.0649	0.0152	0.0888	0.0023
13	rs12873277	113563650	0.88	0.670214810425093	1	0.069019173236101	3.4494015471082	0.629073813925657	0.0152	0.0194	0.0163	0.0075	0.1742	0.0099	0.007	0.05	0.0029	0.118	0.1376	0.0315	0.0072	0.0997	0.016	0.0074	0.0087	0.0027	9e-04	0.034	0.0256	0.0322	0.0648	0.0152	0.0888	0.0023
13	rs2993329	113563909	0.88	0.670214810425093	1	0.069019173236101	3.44048564807678	0.629798681891844	0.0152	0.0193	0.0163	0.0075	0.1742	0.0099	0.007	0.05	0.0029	0.118	0.1376	0.0315	0.0072	0.0997	0.016	0.0074	0.0087	0.0027	9e-04	0.0339	0.0256	0.0322	0.0648	0.0152	0.0888	0.0023
13	rs74115716	113566237	0.88	0.670214810425093	1	0.069019173236101	3.36027223049629	0.615627120305377	0.0151	0.0193	0.0163	0.0075	0.1739	0.0099	0.007	0.0501	0.0029	0.118	0.1376	0.0315	0.0072	0.0998	0.0159	0.0074	0.0086	0.0027	9e-04	0.0339	0.0256	0.0322	0.0651	0.0152	0.0887	0.0023
13	rs3011504	113568200	0.89	0.616467558766813	1	0.069019173236101	3.07705708384574	0.606269761450591	0.0149	0.0191	0.0165	0.0076	0.1728	0.01	0.0072	0.0508	0.0029	0.1174	0.138	0.0315	0.0071	0.1001	0.0159	0.0074	0.0086	0.0028	0.001	0.0337	0.0255	0.0324	0.0659	0.015	0.0887	0.0023
13	rs72661905	113568986	0.89	0.616467558766813	1	0.069019173236101	3.0230986678618	0.575280730199932	0.0141	0.019	0.0168	0.0076	0.1723	0.0101	0.0073	0.0512	0.0029	0.1172	0.1378	0.0316	0.007	0.1014	0.0159	0.0074	0.0085	0.0027	0.001	0.0334	0.0253	0.033	0.0658	0.0151	0.088	0.0021
13	rs9603997	113569429	0.9	0.565600701999265	1	0.069019173236101	2.63424053844971	0.515762793686857	0.0139	0.0188	0.0169	0.0075	0.1722	0.0101	0.0073	0.0516	0.0029	0.117	0.1379	0.0317	0.0068	0.102	0.0159	0.0073	0.0085	0.0027	0.001	0.0335	0.0253	0.0333	0.0659	0.0151	0.0875	0.0021
13	rs4907563	113573372	0.92	0.472297109457422	1	0.069019173236101	0.0666861063727617	0.572302674728088	0.0143	0.0152	0.0182	0.0064	0.1714	0.0094	0.007	0.0526	0.0016	0.117	0.1375	0.0321	0.0028	0.1099	0.0157	0.0073	0.0071	0.0022	0.0014	0.0325	0.0234	0.0371	0.0653	0.0153	0.0895	0.0021
13	rs72661909	113575094	0.92	0.472297109457422	1	0.069019173236101	0.057356014988971	0.564238360710182	0.0143	0.0151	0.0183	0.0063	0.1713	0.0093	0.007	0.0527	0.0016	0.117	0.1376	0.032	0.0026	0.1101	0.0157	0.0072	0.0071	0.0021	0.0014	0.0325	0.0234	0.0374	0.0654	0.0153	0.0896	0.0021
13	rs3011488	113578336	0.92	0.472297109457422	1	0.069019173236101	0.0517900159181635	0.587087557503533	0.0142	0.015	0.0184	0.0062	0.1712	0.0093	0.007	0.0527	0.0015	0.117	0.1379	0.032	0.0025	0.1103	0.0157	0.0072	0.007	0.0022	0.0014	0.0325	0.0233	0.0375	0.0655	0.0153	0.0896	0.0021
13	rs9603803	113579056	0.92	0.472297109457422	1	0.069019173236101	0.0531630871304094	0.567913365876304	0.0142	0.015	0.0184	0.0062	0.1712	0.0093	0.007	0.0527	0.0015	0.117	0.1379	0.032	0.0024	0.1102	0.0157	0.0072	0.007	0.0022	0.0014	0.0326	0.0233	0.0375	0.0655	0.0153	0.0897	0.0021
13	rs9646114	113582441	0.92	0.472297109457422	1	0.069019173236101	0.0511041738641937	0.527536721652744	0.0141	0.0149	0.0184	0.0062	0.1712	0.0093	0.007	0.0528	0.0015	0.1172	0.138	0.032	0.0023	0.1102	0.0157	0.0072	0.007	0.0021	0.0014	0.0326	0.0233	0.0376	0.0656	0.0154	0.0897	0.0021
13	rs7984269	113585898	0.92	0.472297109457422	0.99	0.0817332193164052	0.051890898956788	0.534772249586182	0.0141	0.0149	0.0185	0.006	0.1713	0.0093	0.007	0.0529	0.0015	0.1173	0.138	0.032	0.0022	0.1103	0.0157	0.0072	0.0069	0.0021	0.0014	0.0325	0.0233	0.0375	0.0658	0.0154	0.0898	0.0021
13	rs7985183	113589254	0.92	0.472297109457422	0.99	0.0817332193164052	0.0457901836330573	0.542172066832104	0.0141	0.015	0.0185	0.0059	0.1713	0.0091	0.0071	0.0529	0.0015	0.1173	0.1377	0.0321	0.0021	0.1107	0.0157	0.0072	0.0067	0.0021	0.0014	0.0326	0.0232	0.0375	0.066	0.0154	0.09	0.002
13	rs56929265	113597260	0.92	0.472297109457422	0.99	0.0817332193164052	0.0390618762668224	0.513278090078321	0.014	0.0149	0.0184	0.0058	0.1711	0.0089	0.0071	0.053	0.0014	0.1172	0.1376	0.0321	0.002	0.1115	0.0158	0.0072	0.0064	0.0022	0.0014	0.0326	0.0229	0.0377	0.0662	0.0155	0.0902	0.002
13	rs12864060	113600923	0.92	0.472297109457422	0.99	0.0817332193164052	0.0389372048096054	0.51755918120838	0.014	0.0149	0.0184	0.0058	0.171	0.0088	0.0071	0.053	0.0014	0.1173	0.1375	0.0321	0.0019	0.1119	0.0159	0.0072	0.0062	0.0022	0.0014	0.0326	0.0228	0.0377	0.0663	0.0155	0.0902	0.0019
13	rs7319229	113600999	0.92	0.472297109457422	0.99	0.0817332193164052	0.0402670819535008	0.507217165203945	0.0139	0.015	0.0184	0.0058	0.171	0.0088	0.0071	0.0531	0.0014	0.1173	0.1375	0.0321	0.0019	0.112	0.0159	0.0072	0.0062	0.0022	0.0014	0.0326	0.0229	0.0378	0.0661	0.0155	0.0902	0.0019
13	rs77476508	113605556	0.92	0.472297109457422	0.98	0.0961760782036991	0.0345661737291513	0.465717630743578	0.0139	0.015	0.0183	0.0057	0.1712	0.0087	0.0071	0.0535	0.0014	0.1169	0.1368	0.0324	0.0019	0.1121	0.016	0.0071	0.0061	0.0022	0.0014	0.0327	0.0226	0.0378	0.0663	0.0155	0.0903	0.0019
13	rs2993342	113607071	0.92	0.472297109457422	0.98	0.0961760782036991	0.0329003983655372	0.457930804055189	0.014	0.015	0.0183	0.0057	0.1712	0.0087	0.0071	0.0536	0.0014	0.1169	0.1369	0.0323	0.0019	0.1121	0.016	0.0071	0.0061	0.0022	0.0014	0.0327	0.0225	0.0378	0.0664	0.0155	0.0903	0.0019
13	rs7337437	113607882	0.92	0.472297109457422	0.98	0.0961760782036991	0.0299457533101287	0.457528975407928	0.014	0.0149	0.0183	0.0057	0.1715	0.0086	0.0071	0.0537	0.0014	0.1166	0.1368	0.0323	0.002	0.1122	0.016	0.0071	0.006	0.0022	0.0014	0.0327	0.0223	0.0379	0.0664	0.0155	0.0904	0.002
13	rs2993346	113617877	0.92	0.472297109457422	0.98	0.0961760782036991	0.0245565936821786	0.237986995956401	0.0144	0.0149	0.0185	0.0044	0.1743	0.0072	0.0061	0.0542	0.0012	0.1155	0.1346	0.033	0.0018	0.1154	0.0168	0.0061	0.005	0.0023	0.0013	0.0315	0.0218	0.0387	0.0686	0.0158	0.0901	0.002
13	rs3011473	113618096	0.92	0.472297109457422	0.98	0.0961760782036991	0.024586631947765	0.238540435944697	0.0144	0.0149	0.0185	0.0044	0.1743	0.0072	0.0061	0.0542	0.0012	0.1154	0.1346	0.033	0.0018	0.1155	0.0168	0.0061	0.005	0.0023	0.0013	0.0315	0.0218	0.0387	0.0686	0.0158	0.0901	0.002
13	rs12430334	113619815	0.92	0.472297109457422	0.98	0.0961760782036991	0.02614320520263	0.238983484682923	0.0144	0.0148	0.0185	0.0043	0.1743	0.0071	0.0061	0.0543	0.0012	0.1154	0.1346	0.033	0.0018	0.1155	0.0168	0.0061	0.005	0.0023	0.0013	0.0315	0.0218	0.0387	0.0687	0.0158	0.0902	0.002
13	rs7983602	113620482	0.92	0.472297109457422	0.98	0.0961760782036991	0.0270972517766075	0.241536117976837	0.0144	0.0148	0.0185	0.0043	0.1743	0.0071	0.0061	0.0543	0.0012	0.1155	0.1346	0.033	0.0018	0.1155	0.0168	0.0061	0.005	0.0023	0.0013	0.0315	0.0218	0.0387	0.0687	0.0158	0.0902	0.002
13	rs76887876	113626036	0.92	0.472297109457422	0.98	0.0961760782036991	0.0280977884879999	0.241091558614093	0.0143	0.0148	0.0185	0.0042	0.1741	0.007	0.006	0.0545	0.0012	0.1158	0.135	0.0329	0.0018	0.1156	0.0169	0.006	0.0049	0.0023	0.0013	0.0314	0.0217	0.0388	0.0686	0.0158	0.0901	0.002
13	rs1317573	113628269	0.92	0.472297109457422	0.98	0.0961760782036991	0.029612913955065	0.250369401154829	0.0143	0.0147	0.0185	0.0041	0.1741	0.0069	0.006	0.0546	0.0012	0.1159	0.1351	0.0329	0.0018	0.1156	0.0169	0.0059	0.005	0.0023	0.0013	0.0314	0.0217	0.0388	0.0687	0.0158	0.0901	0.002
13	rs72661947	113629205	0.92	0.472297109457422	0.98	0.0961760782036991	0.0304907665353289	0.256464889347854	0.0143	0.0148	0.0185	0.0041	0.174	0.0069	0.006	0.0546	0.0012	0.1159	0.1351	0.0329	0.0018	0.1157	0.0169	0.0059	0.005	0.0022	0.0013	0.0314	0.0217	0.0388	0.0687	0.0158	0.0901	0.002
13	rs2993273	113629390	0.92	0.472297109457422	0.98	0.0961760782036991	0.0308187525094314	0.262035722368887	0.0143	0.0148	0.0185	0.0041	0.174	0.0069	0.006	0.0546	0.0012	0.1159	0.1351	0.0329	0.0018	0.1157	0.0169	0.0059	0.005	0.0022	0.0012	0.0314	0.0217	0.0388	0.0687	0.0158	0.0901	0.002
13	rs78105344	113630408	0.92	0.472297109457422	0.97	0.112481740502774	0.031434435681918	0.264320271843822	0.0143	0.0148	0.0186	0.0041	0.174	0.0069	0.006	0.0545	0.0012	0.1159	0.1352	0.0329	0.0018	0.1158	0.0169	0.0059	0.005	0.0022	0.0012	0.0314	0.0217	0.0388	0.0687	0.0158	0.09	0.002
13	rs72661949	113630899	0.92	0.472297109457422	0.95	0.15120882267165	0.0313748632889515	0.266725692718978	0.0143	0.0148	0.0186	0.0041	0.1739	0.0069	0.006	0.0545	0.0012	0.1159	0.1352	0.0329	0.0018	0.1159	0.017	0.0059	0.005	0.0022	0.0012	0.0314	0.0217	0.0388	0.0687	0.0158	0.09	0.002
13	rs75177063	113631761	0.92	0.472297109457422	0.95	0.15120882267165	0.0316136291750667	0.264777923715796	0.0143	0.0148	0.0185	0.0041	0.1739	0.0069	0.006	0.0545	0.0012	0.116	0.1352	0.0329	0.0018	0.1159	0.017	0.0059	0.005	0.0022	0.0012	0.0314	0.0217	0.0388	0.0687	0.0158	0.09	0.002
13	rs117161198	113633716	0.92	0.472297109457422	0.95	0.15120882267165	0.0314225148566255	0.264663487611455	0.0143	0.0148	0.0185	0.0041	0.1737	0.0069	0.006	0.0545	0.0012	0.116	0.1352	0.0329	0.0018	0.1161	0.017	0.0059	0.005	0.0022	0.0012	0.0314	0.0217	0.0388	0.0687	0.0158	0.0899	0.002
13	rs12428058	113636504	0.92	0.472297109457422	0.95	0.15120882267165	0.0344897862938506	0.272249140998348	0.0142	0.0148	0.0185	0.0041	0.1737	0.0069	0.006	0.0544	0.0012	0.1165	0.1352	0.0329	0.0018	0.1159	0.0171	0.0059	0.0049	0.0022	0.0012	0.0314	0.0216	0.0388	0.0687	0.0158	0.0898	0.002
13	rs1320522	113639099	0.92	0.472297109457422	0.95	0.15120882267165	0.0335448464613598	0.266381645968273	0.0142	0.0148	0.0185	0.0041	0.1736	0.0069	0.006	0.0544	0.0012	0.1166	0.1351	0.0329	0.0018	0.1159	0.0171	0.0059	0.0049	0.0022	0.0011	0.0314	0.0216	0.0388	0.0687	0.0158	0.0899	0.002
13	rs12868259	113644497	0.92	0.472297109457422	0.95	0.15120882267165	0.0355050106124001	0.27236458532069	0.0143	0.0149	0.0185	0.0041	0.1734	0.0068	0.006	0.0543	0.0012	0.1168	0.1349	0.033	0.0019	0.116	0.0171	0.0059	0.0049	0.0022	0.0011	0.0314	0.0216	0.0389	0.0687	0.0159	0.09	0.002
13	rs12868277	113644541	0.92	0.472297109457422	0.95	0.15120882267165	0.0352073229870222	0.271787515114599	0.0143	0.0148	0.0186	0.0041	0.1734	0.0068	0.006	0.0543	0.0012	0.1168	0.1349	0.033	0.0019	0.116	0.0171	0.0059	0.0049	0.0022	0.0011	0.0314	0.0216	0.0389	0.0687	0.0159	0.09	0.002
13	rs2993290	113647190	0.92	0.472297109457422	0.95	0.15120882267165	0.033870353197615	0.254654001453538	0.0143	0.0149	0.0186	0.0041	0.1733	0.0068	0.0059	0.0543	0.0012	0.1168	0.1349	0.033	0.0019	0.116	0.0171	0.0059	0.0049	0.0022	0.0011	0.0313	0.0216	0.0389	0.0688	0.0159	0.09	0.0021
13	rs72661962	113649590	0.92	0.472297109457422	0.95	0.15120882267165	0.0365408194054651	0.245548891923571	0.0143	0.0149	0.0186	0.004	0.173	0.0068	0.0059	0.0542	0.0012	0.1168	0.135	0.0329	0.0019	0.116	0.0171	0.0059	0.0048	0.0022	0.0011	0.0312	0.0217	0.0389	0.0689	0.0158	0.0902	0.0021
13	rs8002283	113653579	0.92	0.472297109457422	0.96	0.130782650589638	0.0413532174276917	0.222768759221642	0.0145	0.0149	0.0186	0.004	0.1729	0.0068	0.0059	0.0541	0.0013	0.1169	0.1351	0.0329	0.002	0.1157	0.017	0.0059	0.0048	0.0022	0.0012	0.0311	0.0219	0.0387	0.069	0.0157	0.0904	0.0022
13	rs118044020	113657120	0.92	0.472297109457422	0.96	0.130782650589638	0.0468497784543252	0.215765508792263	0.0147	0.0149	0.0186	0.0039	0.1728	0.0067	0.0059	0.0538	0.0013	0.117	0.135	0.0332	0.002	0.1159	0.0169	0.0059	0.0047	0.0023	0.0012	0.0309	0.0219	0.0386	0.0692	0.0157	0.0902	0.0022
13	rs4324041	113662177	0.92	0.472297109457422	0.97	0.112481740502774	0.136398755570368	0.168309385924453	0.0155	0.0148	0.0185	0.0037	0.172	0.0064	0.0059	0.0528	0.0016	0.1176	0.1349	0.0344	0.0022	0.1165	0.0166	0.006	0.0046	0.0025	0.0012	0.0302	0.0221	0.0381	0.0698	0.0158	0.0892	0.0027
13	rs2317137	113662571	0.92	0.472297109457422	0.98	0.0961760782036991	0.153781787258371	0.174554916830278	0.0156	0.0149	0.0185	0.0036	0.1718	0.0064	0.0059	0.0526	0.0016	0.1176	0.1351	0.0345	0.0023	0.1169	0.0165	0.006	0.0046	0.0025	0.0012	0.0302	0.0221	0.038	0.0698	0.0159	0.089	0.0027
13	rs76405696	113663237	0.92	0.472297109457422	0.99	0.0817332193164052	0.164015232706225	0.177657036884668	0.0157	0.0149	0.0185	0.0036	0.1717	0.0063	0.0059	0.0525	0.0016	0.1177	0.135	0.0346	0.0023	0.1169	0.0165	0.006	0.0046	0.0025	0.0013	0.0301	0.0222	0.0379	0.0699	0.0159	0.089	0.0027
13	rs3011523	113672707	0.91	0.517562282080777	0.99	0.0817332193164052	0.236681570904335	0.140802799448455	0.0162	0.0151	0.0185	0.0034	0.1711	0.006	0.0059	0.052	0.0016	0.1183	0.1343	0.0347	0.0023	0.1168	0.0162	0.0059	0.0046	0.0027	0.0013	0.03	0.0225	0.0375	0.0706	0.0163	0.0891	0.0029
13	rs9577423	113672962	0.92	0.472297109457422	0.99	0.0817332193164052	0.250384417135588	0.147420018860271	0.0162	0.0151	0.0186	0.0034	0.171	0.006	0.006	0.052	0.0016	0.1183	0.1343	0.0348	0.0023	0.1167	0.0162	0.0059	0.0046	0.0027	0.0013	0.03	0.0226	0.0375	0.0706	0.0164	0.0891	0.0029
13	rs9549639	113673003	0.92	0.472297109457422	0.99	0.0817332193164052	0.251003274370851	0.147890154095013	0.0162	0.0151	0.0186	0.0034	0.171	0.006	0.006	0.052	0.0016	0.1183	0.1343	0.0348	0.0023	0.1167	0.0162	0.0059	0.0046	0.0027	0.0013	0.03	0.0226	0.0375	0.0706	0.0164	0.0891	0.0029
13	rs3011519	113675064	0.91	0.517562282080777	1	0.069019173236101	0.240121447911111	0.139326887209051	0.0162	0.0151	0.0185	0.0035	0.1709	0.0061	0.006	0.052	0.0016	0.118	0.1342	0.0349	0.0023	0.1165	0.0161	0.0059	0.0046	0.0026	0.0014	0.03	0.0228	0.0375	0.0709	0.0163	0.089	0.0029
13	rs2993304	113677170	0.92	0.472297109457422	1	0.069019173236101	0.272633558062196	0.155676690275074	0.0162	0.015	0.0185	0.0035	0.1712	0.0061	0.0059	0.0502	0.0015	0.1184	0.1342	0.0349	0.0022	0.1166	0.0161	0.0059	0.0046	0.0023	0.0014	0.0299	0.0239	0.0376	0.0711	0.0164	0.0893	0.0028
13	rs112954033	113677448	0.92	0.472297109457422	1	0.069019173236101	0.264692848459747	0.148926348600194	0.0162	0.015	0.0185	0.0035	0.1712	0.0061	0.0059	0.0502	0.0015	0.1183	0.1338	0.0349	0.0022	0.1167	0.016	0.0059	0.0046	0.0023	0.0014	0.0301	0.024	0.0376	0.0711	0.0164	0.0893	0.0028
13	rs79831254	113683017	0.92	0.472297109457422	1	0.069019173236101	0.20426717799678	0.154146153780575	0.0161	0.0149	0.0183	0.0036	0.1713	0.0061	0.0059	0.0501	0.0014	0.1178	0.134	0.0349	0.0022	0.1173	0.016	0.0059	0.0046	0.0022	0.0014	0.03	0.0241	0.0377	0.0714	0.0165	0.0895	0.0026
13	rs2993315	113685654	0.92	0.472297109457422	1	0.069019173236101	0.197237948642929	0.161075760449301	0.0162	0.0148	0.0182	0.0036	0.1713	0.006	0.0059	0.05	0.0013	0.1176	0.134	0.0348	0.0022	0.1176	0.016	0.0059	0.0046	0.0022	0.0014	0.0299	0.0242	0.0378	0.0715	0.0166	0.0896	0.0025
13	rs117071096	113689238	0.92	0.472297109457422	1	0.069019173236101	0.19523330092196	0.165657152777155	0.0162	0.0147	0.0182	0.0036	0.1713	0.006	0.0059	0.05	0.0013	0.1176	0.134	0.0348	0.0022	0.1177	0.016	0.0059	0.0046	0.0022	0.0014	0.0298	0.0242	0.0379	0.0716	0.0166	0.0896	0.0025
13	rs114826483	113689251	0.92	0.472297109457422	1	0.069019173236101	0.195387090394625	0.165755119893042	0.0162	0.0147	0.0182	0.0036	0.1713	0.006	0.0059	0.05	0.0013	0.1176	0.134	0.0348	0.0022	0.1177	0.016	0.0059	0.0046	0.0022	0.0014	0.0298	0.0242	0.0379	0.0716	0.0166	0.0896	0.0025
13	rs76623552	113691546	0.92	0.472297109457422	1	0.069019173236101	0.195848873025886	0.167817118247323	0.0162	0.0147	0.0183	0.0036	0.1713	0.006	0.0058	0.0499	0.0013	0.1177	0.1341	0.0348	0.0022	0.1177	0.0159	0.0059	0.0046	0.0022	0.0014	0.0299	0.0242	0.0379	0.0716	0.0166	0.0896	0.0025
13	rs9604013	113693519	0.92	0.472297109457422	1	0.069019173236101	0.197934583148811	0.172464271924578	0.0162	0.0147	0.0183	0.0036	0.1713	0.0061	0.0058	0.0498	0.0013	0.1177	0.1341	0.0348	0.0022	0.1177	0.0158	0.0059	0.0046	0.0022	0.0014	0.0299	0.0242	0.0379	0.0716	0.0166	0.0895	0.0025
13	rs6577025	113694144	0.92	0.472297109457422	1	0.069019173236101	0.196697088160954	0.170481345438242	0.0162	0.0147	0.0183	0.0036	0.1713	0.0061	0.0058	0.0498	0.0013	0.1177	0.1341	0.0348	0.0022	0.1178	0.0158	0.0059	0.0046	0.0022	0.0014	0.0299	0.0242	0.0379	0.0716	0.0166	0.0895	0.0025
13	rs75004145	113697964	0.92	0.472297109457422	1	0.069019173236101	0.193316757748459	0.189738499501101	0.0162	0.015	0.018	0.0037	0.1718	0.0061	0.0059	0.0494	0.0011	0.1182	0.1339	0.0346	0.0021	0.1179	0.0153	0.006	0.0047	0.0021	0.0014	0.03	0.0242	0.0384	0.0715	0.0168	0.0891	0.0023
13	rs117067097	113701841	0.92	0.472297109457422	1	0.069019173236101	0.201360469888637	0.204399081077955	0.0162	0.0151	0.0179	0.0038	0.1721	0.0061	0.006	0.0493	0.001	0.1185	0.1339	0.0344	0.0021	0.118	0.0151	0.006	0.0048	0.002	0.0013	0.0299	0.0242	0.0386	0.0714	0.0168	0.089	0.0022
13	rs7323676	113702403	0.92	0.472297109457422	1	0.069019173236101	0.203007325712966	0.204820306571179	0.0162	0.0152	0.0179	0.0038	0.1722	0.0061	0.006	0.0493	0.001	0.1185	0.1339	0.0344	0.0021	0.118	0.0151	0.006	0.0048	0.002	0.0013	0.0299	0.0241	0.0387	0.0715	0.0169	0.0889	0.0022
13	rs76232007	113704407	0.93	0.429746626914861	1	0.069019173236101	0.192743898481104	0.203242205344153	0.0162	0.0152	0.0179	0.0038	0.1723	0.0061	0.006	0.0491	9e-04	0.1186	0.1337	0.0344	0.0021	0.1181	0.015	0.006	0.0048	0.002	0.0013	0.0299	0.0241	0.0388	0.0714	0.017	0.0889	0.0022
13	rs116384279	113708806	0.93	0.429746626914861	1	0.069019173236101	0.197199287709189	0.214587631989389	0.0163	0.0154	0.0179	0.0039	0.1723	0.0062	0.006	0.0487	9e-04	0.1188	0.1333	0.0343	0.0021	0.1184	0.0148	0.0061	0.0049	0.0019	0.0013	0.0296	0.024	0.039	0.0714	0.0172	0.0888	0.0021
13	rs9577451	113709773	0.93	0.429746626914861	1	0.069019173236101	0.210793190485231	0.22537301434759	0.0163	0.0155	0.0179	0.0039	0.1724	0.0062	0.006	0.0486	9e-04	0.1189	0.1333	0.0343	0.0021	0.1184	0.0148	0.0061	0.0049	0.0019	0.0014	0.0296	0.024	0.039	0.0714	0.0173	0.0887	0.0021
13	rs56692273	113710480	0.93	0.429746626914861	0.99	0.0817332193164052	0.212362161654258	0.222552184077505	0.0163	0.0155	0.0179	0.0039	0.1723	0.0062	0.006	0.0485	8e-04	0.1189	0.1333	0.0343	0.0021	0.1184	0.0148	0.0061	0.0049	0.0019	0.0013	0.0296	0.0241	0.0391	0.0714	0.0173	0.0887	0.0021
13	rs76087203	113717099	0.93	0.429746626914861	0.99	0.0817332193164052	0.190613803419848	0.197178827838367	0.0163	0.0156	0.0178	0.004	0.1723	0.0062	0.0059	0.0486	8e-04	0.119	0.1338	0.034	0.0021	0.1187	0.0145	0.0062	0.0049	0.0019	0.0013	0.0295	0.0242	0.039	0.0713	0.0172	0.0884	0.0021
13	rs9549345	113718812	0.93	0.429746626914861	0.99	0.0817332193164052	0.193967172032673	0.196035857813429	0.0163	0.0156	0.0178	0.004	0.1723	0.0062	0.0059	0.0485	8e-04	0.1191	0.1341	0.0339	0.0021	0.1188	0.0143	0.0062	0.0048	0.0019	0.0013	0.0295	0.0242	0.039	0.0713	0.0172	0.0883	0.0021
13	rs9549653	113719834	0.93	0.429746626914861	0.99	0.0817332193164052	0.202457528630237	0.199993765811389	0.0163	0.0156	0.0178	0.004	0.1722	0.0063	0.0059	0.0486	8e-04	0.1192	0.1343	0.0337	0.0021	0.1189	0.0142	0.0063	0.0048	0.0019	0.0013	0.0293	0.0242	0.039	0.0713	0.0172	0.0883	0.0022
13	rs2297192	113720476	0.93	0.429746626914861	0.99	0.0817332193164052	0.208352295710582	0.199367065289006	0.0163	0.0156	0.0178	0.0039	0.1724	0.0062	0.0058	0.0485	8e-04	0.1193	0.1343	0.0337	0.002	0.119	0.0141	0.0063	0.0047	0.0019	0.0013	0.0293	0.0242	0.039	0.0713	0.0172	0.0883	0.0022
13	rs117505260	113724248	0.93	0.429746626914861	0.99	0.0817332193164052	0.245070598609109	0.226461027254061	0.0164	0.0157	0.0177	0.0041	0.1719	0.0064	0.0058	0.0479	7e-04	0.1199	0.1343	0.0336	0.002	0.1197	0.0138	0.0063	0.0049	0.0019	0.0013	0.0288	0.0243	0.0389	0.0713	0.0171	0.0886	0.0022
13	rs41286604	113724600	0.93	0.429746626914861	0.99	0.0817332193164052	0.248532865407634	0.227877988354609	0.0164	0.0157	0.0177	0.0041	0.1719	0.0064	0.0058	0.0479	7e-04	0.1199	0.1342	0.0336	0.002	0.1198	0.0138	0.0063	0.0049	0.0019	0.0013	0.0288	0.0244	0.0389	0.0713	0.0171	0.0886	0.0022
13	rs9549657	113728345	0.93	0.429746626914861	0.99	0.0817332193164052	0.323282574589704	0.249807351088719	0.0165	0.0158	0.0176	0.0043	0.1712	0.0065	0.0057	0.0471	7e-04	0.1206	0.134	0.0336	0.0021	0.1205	0.0135	0.0063	0.005	0.0019	0.0013	0.0283	0.0247	0.0388	0.0714	0.0169	0.0888	0.0023
13	rs3814264	113728781	0.93	0.429746626914861	0.99	0.0817332193164052	0.306497760226888	0.246667283478896	0.0165	0.0158	0.0176	0.0043	0.1712	0.0065	0.0057	0.0471	7e-04	0.1206	0.134	0.0336	0.0021	0.1205	0.0135	0.0063	0.005	0.0019	0.0013	0.0283	0.0247	0.0388	0.0714	0.0169	0.0888	0.0023
13	rs61966398	113731980	0.94	0.389848785336034	0.99	0.0817332193164052	0.332210687898356	0.251269512319485	0.0166	0.0159	0.0177	0.0043	0.1712	0.0066	0.0056	0.047	7e-04	0.1207	0.1339	0.0336	0.002	0.1206	0.0134	0.0064	0.005	0.0019	0.0012	0.0282	0.0248	0.0388	0.0714	0.0169	0.0889	0.0023
13	rs72663539	113733570	0.94	0.389848785336034	0.99	0.0817332193164052	0.344661027917231	0.25059433311893	0.0166	0.0159	0.0177	0.0043	0.1712	0.0066	0.0057	0.047	7e-04	0.1207	0.1339	0.0336	0.002	0.1206	0.0134	0.0064	0.005	0.0019	0.0012	0.0282	0.0248	0.0389	0.0714	0.0169	0.0888	0.0023
13	rs527264	113736543	0.94	0.389848785336034	0.99	0.0817332193164052	0.386144710771163	0.250144533136699	0.0166	0.0159	0.0178	0.0043	0.1713	0.0067	0.0057	0.0468	7e-04	0.1207	0.1339	0.0336	0.002	0.1205	0.0133	0.0064	0.005	0.0019	0.0012	0.028	0.0249	0.0389	0.0715	0.0169	0.0886	0.0023
13	rs9549666	113736650	0.94	0.389848785336034	0.99	0.0817332193164052	0.385257090550773	0.249357999179389	0.0166	0.0159	0.0178	0.0043	0.1713	0.0067	0.0057	0.0468	7e-04	0.1207	0.1339	0.0336	0.002	0.1205	0.0133	0.0064	0.005	0.0019	0.0012	0.028	0.0249	0.0389	0.0715	0.0169	0.0886	0.0023
13	rs497845	113737503	0.94	0.389848785336034	0.99	0.0817332193164052	0.406445738387944	0.252734369064526	0.0166	0.0159	0.0178	0.0043	0.1714	0.0068	0.0057	0.0467	7e-04	0.1207	0.1339	0.0336	0.002	0.1205	0.0133	0.0064	0.005	0.0019	0.0012	0.028	0.0249	0.039	0.0715	0.017	0.0886	0.0024
13	rs2281723	113739226	0.94	0.389848785336034	0.99	0.0817332193164052	0.417224837228395	0.255445767887816	0.0166	0.0159	0.0178	0.0043	0.1714	0.0068	0.0057	0.0467	7e-04	0.1207	0.1338	0.0336	0.002	0.1205	0.0133	0.0064	0.005	0.0019	0.0012	0.028	0.0249	0.039	0.0714	0.017	0.0885	0.0024
13	rs9604022	113741590	0.94	0.389848785336034	0.99	0.0817332193164052	0.431659165168379	0.257371845568379	0.0166	0.0159	0.0178	0.0043	0.1715	0.0069	0.0057	0.0466	7e-04	0.1206	0.1338	0.0336	0.002	0.1205	0.0133	0.0065	0.005	0.0019	0.0012	0.0279	0.0249	0.039	0.0715	0.017	0.0884	0.0024
13	rs4907483	113744139	0.94	0.389848785336034	0.99	0.0817332193164052	0.514514978828675	0.278737208904261	0.0166	0.016	0.0182	0.0045	0.1714	0.0071	0.0058	0.0462	7e-04	0.1205	0.1336	0.0337	0.002	0.12	0.0132	0.0067	0.0052	0.002	0.0012	0.0274	0.025	0.0391	0.0718	0.0172	0.0879	0.0025
13	rs4907484	113744370	0.94	0.389848785336034	0.98	0.0961760782036991	0.526148044335458	0.279667907373539	0.0167	0.016	0.0182	0.0045	0.1715	0.0071	0.0058	0.0462	7e-04	0.1206	0.1336	0.0337	0.002	0.1199	0.0132	0.0067	0.0052	0.002	0.0012	0.0273	0.025	0.039	0.0717	0.0172	0.0879	0.0025
13	rs4907588	113744441	0.94	0.389848785336034	0.98	0.0961760782036991	0.529383411297622	0.280832618230808	0.0166	0.016	0.0182	0.0045	0.1715	0.0071	0.0059	0.0462	7e-04	0.1206	0.1337	0.0337	0.002	0.12	0.0132	0.0067	0.0052	0.002	0.0012	0.0273	0.025	0.039	0.0717	0.0171	0.0879	0.0025
13	rs61966409	113745962	0.94	0.389848785336034	0.98	0.0961760782036991	0.615093167386805	0.284686660229158	0.0167	0.0159	0.0181	0.0045	0.1716	0.0071	0.0059	0.0462	8e-04	0.1205	0.1339	0.0336	0.002	0.1197	0.0132	0.0067	0.0051	0.002	0.0012	0.0272	0.0249	0.0391	0.0717	0.0173	0.0878	0.0027
13	rs2146752	113749475	0.94	0.389848785336034	0.98	0.0961760782036991	0.729634355514783	0.290792103530093	0.0166	0.0159	0.0183	0.0044	0.1725	0.0071	0.0059	0.0459	8e-04	0.1204	0.1337	0.0337	0.002	0.1193	0.0132	0.0066	0.005	0.0021	0.0013	0.0272	0.025	0.0393	0.0714	0.0174	0.0875	0.0028
13	rs73578937	113752573	0.95	0.352537935866182	0.98	0.0961760782036991	0.77235543436545	0.307183351358197	0.0166	0.0159	0.0183	0.0045	0.1727	0.0071	0.0058	0.0457	8e-04	0.1205	0.1336	0.0336	0.002	0.1196	0.013	0.0064	0.005	0.0022	0.0012	0.0271	0.0251	0.0394	0.0714	0.0173	0.0876	0.0029
13	rs2480953	113753315	0.95	0.352537935866182	0.98	0.0961760782036991	0.78037746818254	0.309701196533519	0.0166	0.0159	0.0183	0.0045	0.1727	0.0071	0.0057	0.0457	8e-04	0.1206	0.1336	0.0337	0.0019	0.1196	0.013	0.0064	0.005	0.0022	0.0012	0.0271	0.0251	0.0395	0.0713	0.0173	0.0876	0.0029
13	rs1033863	113753451	0.95	0.352537935866182	0.98	0.0961760782036991	0.782079054299001	0.306824160239112	0.0166	0.0159	0.0183	0.0045	0.1727	0.0071	0.0057	0.0457	8e-04	0.1206	0.1336	0.0337	0.0019	0.1196	0.013	0.0064	0.005	0.0022	0.0012	0.0271	0.0251	0.0395	0.0713	0.0173	0.0876	0.0029
13	rs1755685	113757192	0.95	0.352537935866182	0.98	0.0961760782036991	0.922396916977944	0.334596009092351	0.0166	0.0158	0.0182	0.0044	0.1727	0.0072	0.0057	0.0456	8e-04	0.121	0.1338	0.0337	0.0019	0.1199	0.0127	0.0063	0.0049	0.0022	0.0012	0.027	0.025	0.0397	0.0711	0.0174	0.0876	0.0029
13	rs3093229	113757826	0.95	0.352537935866182	0.98	0.0961760782036991	1.04904090022641	0.35541010157348	0.0165	0.0158	0.0181	0.0044	0.1727	0.0073	0.0056	0.0455	8e-04	0.1212	0.1339	0.0337	0.0019	0.1201	0.0125	0.0063	0.0048	0.0022	0.0012	0.0269	0.0249	0.04	0.0709	0.0174	0.0875	0.003
13	rs1745939	113764610	0.96	0.3177447436144	0.98	0.0961760782036991	1.19118450517779	0.392806746455667	0.0165	0.0159	0.0179	0.0044	0.1727	0.0074	0.0055	0.0455	8e-04	0.1215	0.134	0.0337	0.0019	0.1205	0.0122	0.0063	0.0047	0.0022	0.0011	0.0267	0.0249	0.0403	0.0705	0.0175	0.0877	0.003
13	rs3093253	113774092	0.96	0.3177447436144	0.98	0.0961760782036991	1.40017850329243	0.434251733237424	0.0165	0.0159	0.0178	0.0043	0.1731	0.0073	0.0054	0.0458	8e-04	0.1213	0.1338	0.0336	0.0018	0.1208	0.0118	0.0062	0.0046	0.0022	0.0011	0.0265	0.025	0.0406	0.0703	0.0177	0.0877	0.0031
13	rs3212990	113775875	0.96	0.3177447436144	0.98	0.0961760782036991	1.46552940436267	0.435308758729228	0.0165	0.0159	0.0178	0.0042	0.1732	0.0072	0.0053	0.0459	8e-04	0.1214	0.1337	0.0336	0.0018	0.121	0.0117	0.0061	0.0045	0.0021	0.0011	0.0265	0.025	0.0407	0.0702	0.0178	0.0877	0.0031
13	rs3093261	113776082	0.96	0.3177447436144	0.98	0.0961760782036991	1.47809203862316	0.411043539350874	0.0165	0.0159	0.0178	0.0042	0.1732	0.0072	0.0053	0.046	8e-04	0.1214	0.1337	0.0337	0.0017	0.121	0.0116	0.0061	0.0045	0.0021	0.0011	0.0265	0.0251	0.0408	0.0703	0.0178	0.0877	0.0031
13	Affx-8998859	113776385	0.96	0.3177447436144	0.98	0.0961760782036991	1.51128052180124	0.417303152941702	0.0165	0.0159	0.0178	0.0042	0.1732	0.0072	0.0053	0.046	8e-04	0.1214	0.1337	0.0337	0.0017	0.1211	0.0116	0.0061	0.0045	0.0021	0.0011	0.0265	0.0251	0.0408	0.0702	0.0178	0.0878	0.0031
13	rs563964	113776947	0.96	0.3177447436144	0.98	0.0961760782036991	1.54656369330443	0.428582044452639	0.0164	0.0159	0.0177	0.0041	0.1733	0.0072	0.0053	0.046	8e-04	0.1214	0.1338	0.0338	0.0017	0.1211	0.0116	0.0061	0.0045	0.0021	0.0011	0.0265	0.0251	0.0407	0.0702	0.0178	0.0877	0.0032
13	rs3212994	113777130	0.96	0.3177447436144	0.97	0.112481740502774	1.54351916145467	0.452847845910839	0.0165	0.0159	0.0177	0.0041	0.1733	0.0072	0.0053	0.046	8e-04	0.1213	0.1337	0.0338	0.0017	0.1211	0.0116	0.0061	0.0045	0.0021	0.0011	0.0265	0.0251	0.0407	0.0701	0.0178	0.0877	0.0031
13	rs3212995	113779474	0.97	0.285396128624663	0.94	0.173887076546345	1.4096849085825	0.5619797142205	0.0164	0.0159	0.0176	0.0041	0.1735	0.0072	0.0052	0.0463	8e-04	0.1209	0.1339	0.0339	0.0018	0.1212	0.0116	0.006	0.0044	0.002	0.001	0.0263	0.0253	0.0408	0.07	0.0176	0.0878	0.0029
13	rs3212996	113779597	0.97	0.285396128624663	0.94	0.173887076546345	1.39910196969232	0.563814696111984	0.0164	0.0159	0.0176	0.0041	0.1735	0.0072	0.0052	0.0463	8e-04	0.1209	0.134	0.0339	0.0018	0.1212	0.0116	0.006	0.0044	0.002	0.001	0.0263	0.0253	0.0408	0.0699	0.0176	0.0878	0.0029
13	rs556694	113780041	0.97	0.285396128624663	0.94	0.173887076546345	1.36772614094938	0.553389014959238	0.0163	0.0159	0.0176	0.0041	0.1735	0.0072	0.0052	0.0464	8e-04	0.1209	0.134	0.0339	0.0018	0.1213	0.0116	0.006	0.0044	0.002	0.001	0.0263	0.0253	0.0408	0.0699	0.0176	0.0878	0.0029
13	rs3213000	113783239	0.97	0.285396128624663	0.94	0.173887076546345	1.37860928372976	0.545671271727352	0.0163	0.0159	0.0176	0.0041	0.1737	0.0071	0.0052	0.0466	8e-04	0.1208	0.1338	0.0339	0.0018	0.1213	0.0114	0.0059	0.0044	0.002	0.001	0.0263	0.0255	0.0409	0.0694	0.0175	0.0884	0.0029
13	rs513101	113787821	0.97	0.285396128624663	0.94	0.173887076546345	1.32643646972729	0.521018183963016	0.0164	0.0159	0.0175	0.0042	0.1739	0.0071	0.0051	0.0469	8e-04	0.1207	0.1336	0.0338	0.0018	0.1213	0.0113	0.0058	0.0044	0.002	0.001	0.0262	0.0256	0.041	0.0689	0.0174	0.089	0.0029
13	rs3211770	113793849	0.97	0.285396128624663	0.93	0.198940398764014	1.39216086298685	0.567913365876304	0.0164	0.0159	0.0175	0.0042	0.1743	0.0071	0.0051	0.0472	8e-04	0.1207	0.1334	0.0337	0.0018	0.1211	0.0113	0.0058	0.0043	0.002	0.001	0.0261	0.0257	0.041	0.0686	0.0174	0.0892	0.0029
13	rs3213004	113796138	0.98	0.255415240389183	0.93	0.198940398764014	1.38055609877635	0.513829984744972	0.0164	0.016	0.0174	0.0041	0.1747	0.007	0.0051	0.0477	9e-04	0.1207	0.1331	0.0335	0.0018	0.1208	0.0113	0.0057	0.0043	0.002	0.001	0.0261	0.0258	0.041	0.0682	0.0174	0.0897	0.003
13	rs753057	113797801	0.99	0.227721472602965	0.93	0.198940398764014	1.36200606896434	0.417172482456739	0.0164	0.0162	0.0168	0.004	0.1765	0.0069	0.0049	0.0496	0.001	0.1206	0.1315	0.0329	0.0018	0.1192	0.0115	0.0052	0.004	0.0019	0.0011	0.026	0.0263	0.0415	0.0671	0.0175	0.0908	0.0032
13	rs45537834	113800655	0.99	0.227721472602965	0.93	0.198940398764014	2.08838498328589	0.359289978226633	0.017	0.0162	0.0156	0.0038	0.1782	0.0068	0.0045	0.0546	0.0013	0.1223	0.1286	0.031	0.0018	0.1148	0.0122	0.0045	0.0036	0.0018	0.0012	0.0258	0.0277	0.0418	0.0654	0.0178	0.0925	0.0035
13	rs5960	113801737	0.99	0.227721472602965	0.92	0.226487429171296	1.98916435661685	0.36305609007828	0.017	0.0162	0.0156	0.0038	0.1781	0.0068	0.0044	0.0548	0.0013	0.1223	0.1286	0.0309	0.0019	0.1146	0.0122	0.0044	0.0036	0.0018	0.0012	0.0258	0.0277	0.0419	0.0653	0.0178	0.0926	0.0036
13	rs3024718	113813853	0.98	0.255415240389183	0.92	0.226487429171296	1.99970215690282	0.389468952418388	0.0171	0.0163	0.0158	0.0038	0.1782	0.0068	0.0044	0.0549	0.0014	0.1224	0.1285	0.0308	0.0019	0.1143	0.0122	0.0043	0.0036	0.0018	0.0012	0.0258	0.0278	0.042	0.0653	0.0178	0.0926	0.0036
13	rs3024782	113819158	0.98	0.255415240389183	0.9	0.289513196358555	1.96284651899751	0.42779251752812	0.0172	0.0164	0.0158	0.0038	0.1781	0.0068	0.0043	0.0549	0.0014	0.1225	0.1285	0.0308	0.0018	0.1142	0.0123	0.0043	0.0035	0.0018	0.0012	0.0256	0.0278	0.042	0.0651	0.0179	0.0927	0.0036
13	rs3024784	113820680	0.98	0.255415240389183	0.9	0.289513196358555	1.93137733757373	0.420573514885241	0.0173	0.0165	0.0159	0.0038	0.1781	0.0068	0.0043	0.0549	0.0014	0.1225	0.1286	0.0308	0.0018	0.1141	0.0123	0.0044	0.0035	0.0018	0.0012	0.0256	0.0278	0.042	0.0651	0.018	0.0927	0.0036
13	rs2146750	113822530	0.98	0.255415240389183	0.9	0.289513196358555	1.83660936891596	0.32371849835209	0.0173	0.0165	0.0159	0.0038	0.178	0.0068	0.0043	0.0549	0.0014	0.1225	0.1286	0.0309	0.0018	0.1141	0.0123	0.0044	0.0035	0.0018	0.0012	0.0255	0.0279	0.0421	0.065	0.018	0.0927	0.0036
13	rs3024786	113823997	0.98	0.255415240389183	0.89	0.325204496311925	1.8370408494419	0.309581160254168	0.0173	0.0165	0.0159	0.0038	0.1781	0.0068	0.0043	0.0549	0.0014	0.1225	0.1286	0.0309	0.0018	0.1141	0.0123	0.0044	0.0035	0.0018	0.0012	0.0255	0.0279	0.0421	0.065	0.018	0.0927	0.0036
13	rs3024772	113826100	0.98	0.255415240389183	0.89	0.325204496311925	1.81776625506821	0.29931031239706	0.0172	0.0165	0.0159	0.0038	0.1781	0.0068	0.0043	0.0549	0.0014	0.1225	0.1286	0.0309	0.0018	0.114	0.0123	0.0044	0.0035	0.0018	0.0012	0.0255	0.0279	0.0421	0.065	0.018	0.0927	0.0036
13	rs78302064	113843153	0.98	0.255415240389183	0.89	0.325204496311925	1.80938919712544	0.253637154796602	0.0171	0.0165	0.0159	0.0038	0.1782	0.0068	0.0043	0.055	0.0014	0.1225	0.1285	0.0309	0.0018	0.114	0.0124	0.0044	0.0035	0.0018	0.0012	0.0254	0.0279	0.0421	0.065	0.018	0.0927	0.0036
13	rs9549687	113844454	0.98	0.255415240389183	0.89	0.325204496311925	1.80509845170486	0.2516073173035	0.0171	0.0165	0.0159	0.0038	0.1782	0.0068	0.0043	0.055	0.0014	0.1225	0.1285	0.0309	0.0018	0.114	0.0124	0.0044	0.0035	0.0018	0.0012	0.0254	0.0279	0.0421	0.065	0.018	0.0927	0.0036
13	rs41307611	113849177	0.98	0.255415240389183	0.89	0.325204496311925	1.78925333905557	0.23456490302724	0.0171	0.0165	0.0159	0.0038	0.1782	0.0068	0.0043	0.055	0.0014	0.1225	0.1285	0.0309	0.0018	0.114	0.0124	0.0044	0.0035	0.0018	0.0012	0.0254	0.0279	0.042	0.065	0.018	0.0928	0.0036
13	rs112708416	113853211	0.98	0.255415240389183	0.89	0.325204496311925	1.77654813862683	0.223527313617888	0.0171	0.0165	0.0159	0.0038	0.1782	0.0068	0.0043	0.055	0.0014	0.1225	0.1285	0.0309	0.0018	0.1141	0.0125	0.0044	0.0035	0.0018	0.0012	0.0253	0.0279	0.042	0.065	0.018	0.0928	0.0036
13	rs3751411	113854560	0.98	0.255415240389183	0.89	0.325204496311925	1.75919630324895	0.219204095277494	0.0171	0.0166	0.0159	0.0038	0.1782	0.0068	0.0043	0.055	0.0014	0.1225	0.1285	0.0309	0.0018	0.1141	0.0125	0.0044	0.0035	0.0018	0.0012	0.0253	0.0279	0.0421	0.065	0.018	0.0929	0.0036
13	rs71446677	113855758	0.98	0.255415240389183	0.89	0.325204496311925	1.76727936245987	0.231597408969271	0.0171	0.0166	0.0159	0.0038	0.1783	0.0068	0.0043	0.055	0.0014	0.1225	0.1285	0.0309	0.0018	0.1141	0.0125	0.0043	0.0035	0.0018	0.0012	0.0253	0.0279	0.0421	0.065	0.018	0.0928	0.0036
13	rs35480842	113856978	0.98	0.255415240389183	0.89	0.325204496311925	1.7663214854245	0.229407151379004	0.0171	0.0166	0.0159	0.0038	0.1782	0.0068	0.0043	0.055	0.0014	0.1225	0.1285	0.0309	0.0018	0.1141	0.0125	0.0043	0.0035	0.0018	0.0012	0.0253	0.0279	0.0421	0.065	0.018	0.0928	0.0036
13	rs35708060	113860301	0.98	0.255415240389183	0.89	0.325204496311925	1.7653637889738	0.23876192736424	0.0171	0.0166	0.0159	0.0038	0.1782	0.0068	0.0043	0.055	0.0014	0.1225	0.1285	0.0309	0.0018	0.1142	0.0125	0.0043	0.0035	0.0018	0.0012	0.0253	0.0279	0.0421	0.065	0.018	0.0928	0.0036
13	rs117639521	113876766	0.98	0.255415240389183	0.88	0.363814363818289	1.77825457331551	0.263519975462864	0.0171	0.0165	0.0159	0.0038	0.1783	0.0068	0.0043	0.0551	0.0015	0.1224	0.1286	0.0308	0.0019	0.1143	0.0125	0.0042	0.0035	0.0018	0.0012	0.0253	0.0278	0.0421	0.065	0.018	0.0927	0.0036
13	rs72665221	113883009	0.98	0.255415240389183	0.89	0.325204496311925	1.77494887261665	0.263519975462864	0.0171	0.0165	0.0159	0.0038	0.1783	0.0068	0.0043	0.0552	0.0015	0.1224	0.1286	0.0308	0.0019	0.1143	0.0125	0.0042	0.0035	0.0018	0.0012	0.0253	0.0278	0.0421	0.0649	0.018	0.0926	0.0036
13	rs34448227	113884754	0.98	0.255415240389183	0.88	0.363814363818289	1.77430930623376	0.275139778890467	0.0171	0.0165	0.0159	0.0038	0.1783	0.0068	0.0043	0.0552	0.0015	0.1223	0.1286	0.0309	0.0019	0.1144	0.0125	0.0042	0.0035	0.0018	0.0012	0.0253	0.0278	0.0421	0.0649	0.018	0.0926	0.0036
13	rs2287254	113891359	0.98	0.255415240389183	0.88	0.363814363818289	1.77750793818097	0.290085620434842	0.0171	0.0165	0.0159	0.0038	0.1782	0.0068	0.0043	0.0552	0.0015	0.1222	0.1286	0.0309	0.0019	0.1145	0.0125	0.004	0.0035	0.0018	0.0012	0.0253	0.0279	0.0421	0.0649	0.018	0.0927	0.0036
13	rs72665228	113894329	0.98	0.255415240389183	0.88	0.363814363818289	1.78968094950599	0.315599880819916	0.0171	0.0164	0.0159	0.0038	0.1782	0.0068	0.0043	0.0552	0.0015	0.1222	0.1286	0.0309	0.0019	0.1146	0.0125	0.004	0.0035	0.0018	0.0012	0.0253	0.0278	0.0421	0.0648	0.018	0.0928	0.0036
13	rs2316463	113901406	0.98	0.255415240389183	0.88	0.363814363818289	1.79042935293592	0.317775015679637	0.0171	0.0164	0.0159	0.0038	0.1782	0.0068	0.0043	0.0552	0.0015	0.1222	0.1286	0.0309	0.0019	0.1146	0.0125	0.004	0.0035	0.0018	0.0012	0.0253	0.0278	0.0421	0.0648	0.018	0.0928	0.0036
13	rs71446683	113908590	0.98	0.255415240389183	0.88	0.363814363818289	1.77996157639344	0.31306782631699	0.0171	0.0164	0.016	0.0038	0.1781	0.0067	0.0043	0.0552	0.0015	0.1221	0.1285	0.0309	0.0019	0.1146	0.0125	0.0041	0.0036	0.0018	0.0012	0.0253	0.0279	0.0421	0.0648	0.018	0.0928	0.0036
13	rs2302757	113909339	0.98	0.255415240389183	0.88	0.363814363818289	1.77793457350603	0.311623659583544	0.0171	0.0164	0.016	0.0038	0.1781	0.0067	0.0043	0.0552	0.0015	0.1221	0.1285	0.0309	0.0019	0.1146	0.0125	0.0041	0.0036	0.0018	0.0012	0.0253	0.0279	0.0421	0.0648	0.018	0.0928	0.0036
13	rs3814260	113915303	0.98	0.255415240389183	0.87	0.405435896572436	1.998259041751	0.48710199483711	0.017	0.0163	0.0158	0.0038	0.1781	0.0067	0.0043	0.0553	0.0015	0.122	0.1284	0.0307	0.0019	0.1148	0.0126	0.004	0.0036	0.0018	0.0012	0.0252	0.0279	0.0424	0.0648	0.018	0.0929	0.0036
13	rs144943234	113916634	0.98	0.255415240389183	0.86	0.450156947394433	2.060625641149	0.523650891248336	0.0169	0.0163	0.0158	0.0038	0.1783	0.0067	0.0042	0.0553	0.0015	0.1219	0.1283	0.0306	0.0019	0.1149	0.0126	0.004	0.0036	0.0018	0.0012	0.0252	0.0279	0.0425	0.0648	0.018	0.0927	0.0036
13	rs77626225	113923202	0.99	0.227721472602965	0.86	0.450156947394433	2.07106311965066	0.417172482456739	0.0168	0.0162	0.0159	0.0038	0.1787	0.0066	0.0043	0.0555	0.0015	0.1216	0.1281	0.0304	0.0019	0.1151	0.0126	0.0039	0.0036	0.0018	0.0012	0.0251	0.028	0.0427	0.065	0.0181	0.0925	0.0036
13	rs112717370	113934821	0.99	0.227721472602965	0.85	0.498060230126391	1.99615050058391	0.35828757048416	0.0167	0.016	0.0159	0.0038	0.179	0.0066	0.0043	0.0557	0.0014	0.1211	0.1278	0.0302	0.002	0.1155	0.0128	0.0038	0.0036	0.0018	0.0012	0.0251	0.028	0.043	0.0652	0.0182	0.0923	0.0036
13	rs9549731	113944627	0.99	0.227721472602965	0.85	0.498060230126391	1.95468770377686	0.359289978226633	0.0166	0.0159	0.016	0.0038	0.1792	0.0066	0.0043	0.0557	0.0014	0.1208	0.1276	0.0301	0.002	0.1157	0.0129	0.0038	0.0036	0.0018	0.0012	0.0251	0.028	0.0432	0.0653	0.0182	0.0922	0.0035
13	rs12871187	113949784	0.99	0.227721472602965	0.85	0.498060230126391	2.01793748069647	0.402608285225537	0.0165	0.0159	0.016	0.0038	0.1792	0.0066	0.0043	0.0557	0.0014	0.1206	0.1275	0.03	0.002	0.1157	0.013	0.0038	0.0036	0.0019	0.0012	0.0252	0.028	0.0433	0.0652	0.0182	0.0921	0.0035
13	rs76445132	113957287	0.99	0.227721472602965	0.85	0.498060230126391	2.01381858637601	0.384860473236646	0.0165	0.0159	0.016	0.0038	0.1793	0.0066	0.0043	0.0558	0.0014	0.1203	0.1273	0.0299	0.002	0.1158	0.0131	0.0037	0.0036	0.0019	0.0012	0.0252	0.0282	0.0436	0.0652	0.0182	0.092	0.0035
13	rs117706518	113958563	0.99	0.227721472602965	0.85	0.498060230126391	2.00325592452485	0.36658116032061	0.0165	0.0158	0.0161	0.0038	0.1793	0.0066	0.0043	0.0558	0.0014	0.1203	0.1273	0.0299	0.002	0.1158	0.0131	0.0037	0.0036	0.0019	0.0012	0.0252	0.0282	0.0436	0.0652	0.0182	0.092	0.0035
13	rs117879134	113971597	0.99	0.227721472602965	0.85	0.498060230126391	2.06657174220836	0.419264540475035	0.0165	0.0158	0.0161	0.0038	0.1794	0.0066	0.0043	0.0558	0.0014	0.1202	0.1273	0.0299	0.002	0.1157	0.0131	0.0037	0.0036	0.0019	0.0012	0.0253	0.0283	0.0436	0.0652	0.0182	0.092	0.0035
13	Affx-80297025	113979972	0.99	0.227721472602965	0.84	0.549223467132668	2.05614177766885	0.433327400364691	0.0166	0.0158	0.0162	0.0038	0.1795	0.0066	0.0043	0.0558	0.0014	0.12	0.1272	0.0297	0.002	0.1157	0.0131	0.0037	0.0036	0.0019	0.0012	0.0253	0.0283	0.0436	0.0652	0.0181	0.0919	0.0035
13	rs113680829	113980587	0.99	0.227721472602965	0.84	0.549223467132668	2.03689813721962	0.407533858690854	0.0166	0.0158	0.0162	0.0038	0.1796	0.0066	0.0043	0.0559	0.0014	0.12	0.1272	0.0297	0.002	0.1157	0.0132	0.0037	0.0037	0.0019	0.0012	0.0253	0.0284	0.0436	0.0652	0.0181	0.0919	0.0035
13	rs35086362	113981283	0.99	0.227721472602965	0.84	0.549223467132668	2.03075734710275	0.381031769424645	0.0166	0.0159	0.0162	0.0038	0.1796	0.0066	0.0044	0.0559	0.0014	0.1199	0.1271	0.0296	0.002	0.1157	0.0132	0.0037	0.0037	0.0019	0.0012	0.0253	0.0284	0.0436	0.0652	0.018	0.0919	0.0035
13	rs9577232	113984087	0.99	0.227721472602965	0.83	0.603719568470427	1.79931152967246	0.291616992549309	0.0168	0.016	0.0164	0.0038	0.1799	0.0067	0.0044	0.0561	0.0014	0.1193	0.127	0.0293	0.0021	0.1154	0.0133	0.0037	0.0038	0.0019	0.0012	0.0253	0.0284	0.0436	0.0653	0.0179	0.0918	0.0035
13	rs9577511	113991823	0.98	0.255415240389183	0.83	0.603719568470427	1.19754132045191	0.126747391541924	0.0171	0.0163	0.0166	0.004	0.1803	0.0069	0.0047	0.0569	0.0014	0.1171	0.1269	0.0285	0.0023	0.1149	0.0136	0.0039	0.004	0.0021	0.0013	0.0256	0.0284	0.0433	0.0657	0.0178	0.0916	0.0034
13	rs9577237	113993746	0.98	0.255415240389183	0.83	0.603719568470427	1.11092315679467	0.120145074782239	0.0172	0.0165	0.0167	0.004	0.1807	0.0069	0.0047	0.0572	0.0014	0.1165	0.1269	0.0284	0.0023	0.1145	0.0137	0.004	0.004	0.0021	0.0014	0.0256	0.0285	0.0432	0.0656	0.0176	0.0917	0.0034
13	rs73565215	113994024	0.98	0.255415240389183	0.81	0.722979171095748	1.09138271678791	0.113079909501204	0.0172	0.0165	0.0167	0.0041	0.1807	0.0069	0.0047	0.0572	0.0014	0.1164	0.1269	0.0284	0.0023	0.1145	0.0137	0.004	0.004	0.0021	0.0014	0.0256	0.0285	0.0432	0.0656	0.0176	0.0918	0.0034
13	rs7337031	113997507	0.98	0.255415240389183	0.8	0.78786632127418	1.04720384275042	0.114788127157992	0.0172	0.0165	0.0167	0.0041	0.1807	0.0069	0.0047	0.0573	0.0014	0.1162	0.1269	0.0284	0.0024	0.1143	0.0137	0.004	0.004	0.0021	0.0014	0.0256	0.0285	0.0432	0.0656	0.0175	0.0918	0.0033
13	rs2025248	113999419	NA	NA	NA	NA	0.91055808472644	0.0932839656326749	0.0173	0.0167	0.0168	0.0042	0.1807	0.0069	0.0049	0.0579	0.0014	0.1147	0.1267	0.0285	0.0024	0.1141	0.0139	0.0041	0.0041	0.0021	0.0014	0.0256	0.0285	0.043	0.0658	0.0175	0.0919	0.0033
13	rs12856863	114002383	NA	NA	NA	NA	0.627943247928922	0.0507171370080232	0.0175	0.0171	0.0173	0.0045	0.1811	0.0071	0.0047	0.0597	0.0015	0.1104	0.1265	0.0288	0.0023	0.1134	0.0145	0.0042	0.0043	0.0021	0.0014	0.0256	0.0286	0.0424	0.0665	0.0174	0.0926	0.0031
13	rs75384758	114005638	NA	NA	NA	NA	0.575053549906067	0.0878169919829966	0.0176	0.0173	0.0175	0.0046	0.181	0.0071	0.0047	0.0602	0.0015	0.1091	0.1269	0.0289	0.0024	0.1131	0.0147	0.0043	0.0043	0.0021	0.0014	0.0257	0.0286	0.0423	0.0665	0.0172	0.0925	0.003
13	rs755992	114006350	NA	NA	NA	NA	0.542091154588928	0.0736564921435649	0.0177	0.0173	0.0176	0.0046	0.181	0.0071	0.0047	0.0602	0.0015	0.1091	0.127	0.0289	0.0024	0.113	0.0147	0.0043	0.0043	0.0021	0.0013	0.0257	0.0286	0.0423	0.0665	0.0172	0.0925	0.003
13	rs34025513	114010484	NA	NA	NA	NA	0.510303973136994	0.0607370992376817	0.0177	0.0172	0.0178	0.0047	0.1807	0.0071	0.0047	0.0602	0.0015	0.1089	0.127	0.029	0.0024	0.1129	0.0148	0.0043	0.0044	0.0021	0.0013	0.0257	0.0287	0.0422	0.0664	0.0173	0.0924	0.003
13	rs2018093	114012189	NA	NA	NA	NA	0.488375174648876	0.0357911070977267	0.0177	0.0173	0.0179	0.0047	0.1806	0.0071	0.0047	0.0602	0.0014	0.1088	0.127	0.0291	0.0024	0.1129	0.0149	0.0044	0.0044	0.0021	0.0013	0.0257	0.0287	0.0422	0.0664	0.0174	0.0923	0.003
13	rs9549749	114012701	NA	NA	NA	NA	0.483523778913616	0.032906986185002	0.0177	0.0173	0.0178	0.0047	0.1806	0.0071	0.0047	0.0604	0.0014	0.1089	0.127	0.0291	0.0024	0.1128	0.0148	0.0044	0.0044	0.0021	0.0013	0.0258	0.0287	0.0422	0.0664	0.0174	0.0923	0.003
13	rs7317038	114012898	NA	NA	NA	NA	0.483585828075562	0.0342836759910563	0.0177	0.0173	0.0178	0.0047	0.1806	0.007	0.0047	0.0605	0.0014	0.109	0.127	0.029	0.0024	0.1128	0.0148	0.0044	0.0044	0.0021	0.0013	0.0258	0.0286	0.0422	0.0664	0.0174	0.0923	0.003
13	rs116972348	114017189	NA	NA	NA	NA	0.475982726090926	0.0237068472391065	0.0178	0.0173	0.0178	0.0047	0.1806	0.007	0.0047	0.0605	0.0014	0.109	0.1269	0.0291	0.0024	0.1128	0.0148	0.0044	0.0044	0.0021	0.0013	0.0258	0.0286	0.0423	0.0663	0.0174	0.0924	0.003
13	rs59255646	114021805	NA	NA	NA	NA	0.451062861213128	0.0213412895040986	0.0179	0.0173	0.0175	0.0047	0.1804	0.007	0.0047	0.0608	0.0014	0.1089	0.1269	0.0293	0.0023	0.1125	0.0147	0.0044	0.0044	0.0022	0.0012	0.026	0.0286	0.0423	0.0662	0.0175	0.0926	0.003
13	rs9577519	114022296	NA	NA	NA	NA	0.460770427578822	0.0207279886124778	0.0179	0.0173	0.0175	0.0047	0.1804	0.007	0.0047	0.061	0.0014	0.1089	0.1269	0.0293	0.0023	0.1124	0.0147	0.0044	0.0044	0.0021	0.0012	0.026	0.0286	0.0423	0.0662	0.0175	0.0927	0.003
13	rs9577246	114022946	NA	NA	NA	NA	0.451902975369823	0.018361634423628	0.0179	0.0173	0.0175	0.0047	0.1803	0.007	0.0047	0.0611	0.0014	0.1088	0.127	0.0293	0.0022	0.1122	0.0147	0.0044	0.0044	0.0022	0.0012	0.026	0.0287	0.0422	0.0662	0.0176	0.0928	0.003
13	rs4907623	114023401	NA	NA	NA	NA	0.452623683789829	0.0169722715630761	0.0179	0.0173	0.0176	0.0047	0.1802	0.007	0.0047	0.0612	0.0014	0.1088	0.127	0.0293	0.0022	0.1121	0.0147	0.0043	0.0044	0.0022	0.0012	0.026	0.0287	0.0422	0.0662	0.0176	0.0928	0.003
13	rs9604089	114024356	NA	NA	NA	NA	0.4399742951965	0.0179808445980351	0.0179	0.0173	0.0176	0.0047	0.1801	0.007	0.0047	0.0611	0.0014	0.1088	0.1271	0.0293	0.0022	0.1121	0.0147	0.0043	0.0044	0.0022	0.0012	0.026	0.0287	0.0422	0.0662	0.0176	0.0929	0.003
13	rs74493753	114024419	NA	NA	NA	NA	0.379787965380959	0.0203239265900219	0.0179	0.0172	0.0176	0.0047	0.1801	0.007	0.0047	0.0611	0.0014	0.1089	0.1271	0.0293	0.0022	0.1121	0.0147	0.0043	0.0044	0.0022	0.0012	0.026	0.0287	0.0422	0.0662	0.0176	0.0929	0.0028
13	rs78016312	114028161	NA	NA	NA	NA	0.365128272276347	0.0189401321400861	0.018	0.0173	0.0176	0.0047	0.1795	0.007	0.0046	0.0612	0.0014	0.1088	0.1275	0.0292	0.0023	0.112	0.0146	0.0043	0.0044	0.0022	0.0012	0.0259	0.0288	0.0421	0.0663	0.0177	0.0932	0.0028
13	rs9549759	114030927	NA	NA	NA	NA	0.329902758335925	0.0145937694185621	0.018	0.0174	0.0177	0.0047	0.1792	0.007	0.0046	0.0612	0.0014	0.1087	0.128	0.0292	0.0023	0.1119	0.0146	0.0042	0.0044	0.0023	0.0012	0.0258	0.0288	0.0419	0.0662	0.0178	0.0934	0.0028
13	rs4243795	114034441	NA	NA	NA	NA	0.271478208356607	0.0120505153793336	0.0181	0.018	0.0178	0.0046	0.1785	0.0069	0.0045	0.0614	0.0014	0.1088	0.1283	0.029	0.0023	0.112	0.0145	0.0042	0.0044	0.0024	0.0012	0.026	0.0289	0.0416	0.066	0.0179	0.0934	0.0028
13	rs117836660	114036801	NA	NA	NA	NA	0.27471986158717	0.00961453828596024	0.0181	0.0181	0.0178	0.0046	0.1786	0.0069	0.0045	0.0614	0.0014	0.1088	0.1281	0.029	0.0023	0.1117	0.0145	0.0042	0.0044	0.0024	0.0012	0.026	0.0289	0.0415	0.0659	0.0179	0.0935	0.0028
13	rs116030109	114040568	NA	NA	NA	NA	0.299011019986791	0.0117421898049741	0.0181	0.0181	0.018	0.0047	0.1786	0.007	0.0045	0.0614	0.0014	0.109	0.128	0.0289	0.0024	0.1112	0.0146	0.0042	0.0043	0.0024	0.0012	0.026	0.0291	0.0414	0.0659	0.018	0.0935	0.0028
13	rs9577531	114044665	NA	NA	NA	NA	0.29571509875109	0.00758207710751396	0.0182	0.0181	0.0181	0.0048	0.1785	0.007	0.0045	0.0614	0.0015	0.1091	0.1278	0.0289	0.0025	0.1107	0.0147	0.0043	0.0043	0.0025	0.0012	0.026	0.0292	0.0413	0.0657	0.0181	0.0935	0.0028
13	rs34170351	114045729	NA	NA	NA	NA	0.290472478871275	0.00746032185224715	0.0182	0.0181	0.0182	0.0048	0.1785	0.007	0.0045	0.0614	0.0015	0.109	0.1277	0.0288	0.0025	0.1106	0.0148	0.0043	0.0043	0.0025	0.0013	0.026	0.0293	0.0413	0.0657	0.0181	0.0935	0.0028
13	rs55843255	114045873	NA	NA	NA	NA	0.294363601241434	0.0086716370030195	0.0182	0.0181	0.0182	0.0048	0.1785	0.007	0.0045	0.0614	0.0015	0.109	0.1277	0.0288	0.0025	0.1106	0.0148	0.0043	0.0043	0.0025	0.0013	0.026	0.0293	0.0413	0.0657	0.0181	0.0935	0.0029
13	rs117816937	114050021	NA	NA	NA	NA	0.285801637207773	0.00848908689746889	0.0182	0.0181	0.0184	0.0048	0.1787	0.007	0.0044	0.0615	0.0016	0.1091	0.1275	0.029	0.0026	0.1097	0.0151	0.0044	0.0043	0.0026	0.0014	0.0259	0.0295	0.0412	0.0653	0.0182	0.0934	0.0029
13	rs118186960	114050031	NA	NA	NA	NA	0.285849094399706	0.00846317260791441	0.0182	0.0181	0.0184	0.0048	0.1787	0.007	0.0044	0.0615	0.0016	0.1091	0.1275	0.0291	0.0026	0.1097	0.0151	0.0044	0.0043	0.0026	0.0014	0.0259	0.0295	0.0412	0.0653	0.0182	0.0934	0.0029
13	rs77425442	114051250	NA	NA	NA	NA	0.279246162131108	0.00746032185224715	0.0182	0.0181	0.0184	0.0049	0.1787	0.007	0.0044	0.0615	0.0016	0.1091	0.1274	0.0293	0.0026	0.1095	0.0152	0.0044	0.0043	0.0026	0.0014	0.0258	0.0295	0.0411	0.0652	0.0182	0.0933	0.0029
13	rs9549764	114052920	NA	NA	NA	NA	0.267340896928327	0.0101189868557896	0.0183	0.0181	0.0185	0.0049	0.1788	0.007	0.0044	0.0615	0.0017	0.1091	0.1272	0.0295	0.0027	0.1091	0.0154	0.0045	0.0043	0.0026	0.0015	0.0257	0.0296	0.041	0.0649	0.0182	0.0933	0.0029
13	rs875534	114053884	NA	NA	NA	NA	0.261470732624074	0.0131939373645986	0.0182	0.0181	0.0185	0.0049	0.1791	0.007	0.0044	0.0614	0.0017	0.1096	0.1273	0.0294	0.0027	0.1089	0.0154	0.0045	0.0043	0.0027	0.0015	0.0257	0.0297	0.0408	0.0646	0.0181	0.0932	0.0029
13	rs74771241	114054262	NA	NA	NA	NA	0.268945767648541	0.0135866749403153	0.0182	0.0181	0.0185	0.0049	0.1793	0.007	0.0044	0.0614	0.0017	0.1097	0.1272	0.0295	0.0027	0.1087	0.0154	0.0045	0.0043	0.0028	0.0015	0.0257	0.0297	0.0408	0.0646	0.0181	0.0932	0.0029
13	rs9603837	114057712	NA	NA	NA	NA	0.287607975132586	0.0145255103414137	0.0181	0.0182	0.0187	0.0048	0.1803	0.007	0.0044	0.0612	0.0018	0.1106	0.127	0.0296	0.0028	0.1073	0.0157	0.0045	0.0042	0.0029	0.0015	0.0256	0.0299	0.0408	0.0643	0.0181	0.0927	0.0029
13	rs9604101	114063785	NA	NA	NA	NA	0.275324168321278	0.0131614704382217	0.0181	0.0182	0.0187	0.0048	0.1805	0.0072	0.0044	0.0611	0.0019	0.1107	0.127	0.0296	0.0029	0.1072	0.0158	0.0046	0.0044	0.0029	0.0015	0.0257	0.0298	0.0407	0.0642	0.018	0.0919	0.0029
13	rs74115875	114063903	NA	NA	NA	NA	0.272078659578787	0.0135866749403153	0.0181	0.0182	0.0187	0.0048	0.1804	0.0072	0.0044	0.0611	0.0019	0.1107	0.127	0.0296	0.0029	0.1072	0.0158	0.0046	0.0044	0.003	0.0015	0.0257	0.0298	0.0407	0.0642	0.018	0.0919	0.0029
13	rs58023372	114070781	NA	NA	NA	NA	0.273050132417209	0.0127430628640158	0.0181	0.0182	0.0187	0.0049	0.1806	0.0073	0.0044	0.0613	0.0019	0.1109	0.1271	0.0297	0.0029	0.1072	0.0157	0.0046	0.0044	0.0029	0.0016	0.0257	0.0296	0.0406	0.0639	0.0179	0.092	0.0029
13	rs9549778	114070863	NA	NA	NA	NA	0.272864945883097	0.0135208170880892	0.0181	0.0182	0.0187	0.0049	0.1806	0.0073	0.0044	0.0613	0.0019	0.1109	0.1271	0.0297	0.0029	0.1072	0.0157	0.0046	0.0044	0.0029	0.0016	0.0257	0.0296	0.0406	0.0639	0.0179	0.092	0.0029
13	rs9549410	114071730	NA	NA	NA	NA	0.262240273534203	0.0129997392291105	0.0181	0.0182	0.0188	0.0049	0.1805	0.0073	0.0044	0.0613	0.002	0.1109	0.1271	0.0298	0.0029	0.1069	0.0156	0.0046	0.0044	0.003	0.0016	0.0258	0.0296	0.0406	0.0639	0.0179	0.0919	0.0029
13	rs73571502	114072435	NA	NA	NA	NA	0.269635160776146	0.015566125073481	0.0182	0.0182	0.0188	0.0049	0.1804	0.0073	0.0044	0.0614	0.002	0.1109	0.1272	0.0298	0.003	0.107	0.0155	0.0046	0.0044	0.003	0.0016	0.0258	0.0295	0.0404	0.0637	0.0178	0.092	0.0029
13	rs76560261	114074693	NA	NA	NA	NA	0.259259523409384	0.015672154040168	0.0183	0.0181	0.0188	0.0049	0.1802	0.0073	0.0044	0.0615	0.002	0.1109	0.1271	0.0299	0.003	0.107	0.0157	0.0047	0.0044	0.003	0.0016	0.0258	0.0295	0.0406	0.0634	0.0178	0.0917	0.0029
13	rs66527945	114075135	NA	NA	NA	NA	0.25335366653211	0.0170829219298048	0.0183	0.0181	0.0188	0.0049	0.1802	0.0073	0.0044	0.0616	0.002	0.1109	0.1271	0.0299	0.003	0.1069	0.0157	0.0047	0.0044	0.0031	0.0016	0.0259	0.0295	0.0406	0.0634	0.0178	0.0917	0.0029
13	rs9549785	114076259	NA	NA	NA	NA	0.241375169736364	0.0174169953569396	0.0183	0.0181	0.0189	0.005	0.1802	0.0073	0.0044	0.0617	0.002	0.1109	0.1271	0.0299	0.0029	0.1069	0.0157	0.0047	0.0044	0.0031	0.0016	0.0259	0.0294	0.0406	0.0633	0.0178	0.0916	0.0029
13	rs41306688	114078558	NA	NA	NA	NA	0.233694169501178	0.0179051556398911	0.0183	0.0181	0.0189	0.005	0.1802	0.0074	0.0045	0.0618	0.002	0.1109	0.1269	0.0299	0.0029	0.1069	0.0158	0.0048	0.0045	0.0031	0.0016	0.026	0.0294	0.0407	0.0632	0.0178	0.0913	0.0028
13	rs7991325	114079673	NA	NA	NA	NA	0.213775788994041	0.0162797187862473	0.0183	0.0181	0.019	0.005	0.1803	0.0074	0.0045	0.0618	0.002	0.1109	0.1268	0.0299	0.0029	0.1068	0.0159	0.0048	0.0045	0.0031	0.0017	0.026	0.0294	0.0407	0.0632	0.0179	0.0913	0.0028
13	rs7338565	114081403	NA	NA	NA	NA	0.202928731532305	0.0136526932927299	0.0183	0.018	0.0191	0.0051	0.1803	0.0074	0.0045	0.0618	0.002	0.1108	0.1266	0.0299	0.0028	0.1067	0.016	0.0048	0.0045	0.0032	0.0017	0.026	0.0294	0.0407	0.0631	0.018	0.0913	0.0028
13	rs9577548	114082706	NA	NA	NA	NA	0.228747849993603	0.0117421898049741	0.0183	0.018	0.0191	0.0051	0.1804	0.0074	0.0045	0.0618	0.002	0.1109	0.1267	0.0298	0.0028	0.1066	0.0159	0.0049	0.0045	0.0032	0.0016	0.0259	0.0298	0.0407	0.063	0.018	0.0913	0.0028
13	rs60769726	114084708	NA	NA	NA	NA	0.292486651851616	0.014321691290433	0.0182	0.0181	0.0197	0.0051	0.1804	0.0074	0.0045	0.0616	0.002	0.1115	0.1267	0.0295	0.0028	0.106	0.0159	0.0049	0.0045	0.0032	0.0016	0.0258	0.0301	0.0408	0.0627	0.018	0.091	0.0028
13	rs79313211	114084868	NA	NA	NA	NA	0.293255908445194	0.0166789357694632	0.0181	0.0181	0.0199	0.0051	0.1804	0.0074	0.0045	0.0616	0.0019	0.1113	0.1265	0.0295	0.0028	0.1062	0.016	0.0049	0.0045	0.0032	0.0016	0.0258	0.0301	0.0408	0.0627	0.018	0.0909	0.0028
13	rs8002433	114086798	NA	NA	NA	NA	0.317133665415858	0.0161357336318064	0.018	0.018	0.02	0.0051	0.1809	0.0074	0.0046	0.0615	0.0019	0.1118	0.1265	0.0296	0.0028	0.1052	0.0163	0.005	0.0046	0.0032	0.0016	0.0256	0.0302	0.0408	0.0624	0.0181	0.091	0.0028
13	rs9577549	114087231	NA	NA	NA	NA	0.33659297714562	0.0249785181636325	0.018	0.018	0.02	0.0051	0.1809	0.0074	0.0046	0.0615	0.0019	0.1118	0.1265	0.0296	0.0028	0.1051	0.0163	0.005	0.0046	0.0032	0.0016	0.0256	0.0302	0.0407	0.0624	0.018	0.091	0.0028
13	rs72666954	114094625	NA	NA	NA	NA	0.324600998999265	0.0180566899876586	0.0187	0.0173	0.0199	0.0053	0.1814	0.0076	0.0047	0.0619	0.0019	0.1125	0.1267	0.0294	0.003	0.1015	0.0172	0.0054	0.0047	0.0032	0.0017	0.0249	0.0302	0.0405	0.0617	0.0181	0.0926	0.0028
13	rs73579425	114095575	NA	NA	NA	NA	0.35182158169188	0.0198441420362906	0.019	0.017	0.0197	0.0053	0.1817	0.0077	0.0048	0.0623	0.0019	0.1131	0.1266	0.0293	0.0031	0.1	0.0176	0.0056	0.0047	0.0032	0.0017	0.0244	0.0302	0.0402	0.0614	0.0181	0.0932	0.0028
13	rs72666958	114095660	NA	NA	NA	NA	0.352351092228862	0.0204850892916082	0.019	0.0169	0.0197	0.0054	0.1816	0.0078	0.0048	0.0624	0.0019	0.1133	0.1266	0.0293	0.0032	0.0999	0.0176	0.0056	0.0047	0.0032	0.0017	0.0244	0.0302	0.0401	0.0613	0.0181	0.0933	0.0028
13	rs9577550	114096891	NA	NA	NA	NA	0.377095711764364	0.0234907964316172	0.0199	0.0168	0.019	0.0054	0.1816	0.0077	0.0047	0.0633	0.0018	0.1148	0.127	0.0285	0.0032	0.0973	0.0182	0.0059	0.0049	0.0031	0.0017	0.0237	0.0301	0.0396	0.0611	0.0182	0.0952	0.0027
13	rs12021079	114100875	NA	NA	NA	NA	0.511705803331766	0.0326548949177395	0.0207	0.0162	0.0171	0.0054	0.1826	0.008	0.005	0.0657	0.0014	0.1183	0.1284	0.0275	0.0029	0.0908	0.0195	0.0067	0.0053	0.0029	0.0013	0.0227	0.0294	0.0374	0.0621	0.0185	0.0972	0.0024
13	rs9604119	114106979	NA	NA	NA	NA	0.539995998452961	0.0397708889073667	0.0209	0.016	0.0166	0.0054	0.1826	0.0079	0.005	0.0671	0.0012	0.1186	0.1285	0.0276	0.0029	0.0899	0.0197	0.0068	0.0053	0.0029	0.0013	0.0225	0.0293	0.0372	0.0623	0.0185	0.097	0.0023
13	rs11839059	114107191	NA	NA	NA	NA	0.540192256462828	0.0425098670040853	0.0209	0.016	0.0166	0.0054	0.1826	0.0079	0.005	0.0671	0.0012	0.1186	0.1285	0.0276	0.0029	0.0898	0.0197	0.0068	0.0053	0.0029	0.0013	0.0225	0.0293	0.0372	0.0623	0.0185	0.097	0.0023
13	rs4907495	114109426	NA	NA	NA	NA	0.54091215753495	0.0525714224758535	0.0209	0.0159	0.0165	0.0054	0.1827	0.0079	0.005	0.0675	0.0012	0.1187	0.1285	0.0277	0.0029	0.0897	0.0197	0.0068	0.0053	0.0029	0.0013	0.0225	0.0294	0.0369	0.0624	0.0185	0.0969	0.0023
13	rs61968986	114109744	NA	NA	NA	NA	0.540846693260321	0.0523225133194896	0.0209	0.0159	0.0165	0.0054	0.1827	0.0079	0.005	0.0675	0.0012	0.1187	0.1285	0.0277	0.0029	0.0897	0.0197	0.0068	0.0053	0.0029	0.0013	0.0225	0.0294	0.0369	0.0625	0.0185	0.0969	0.0023
13	rs36019164	114115616	NA	NA	NA	NA	0.534905132710048	0.105597853567557	0.0208	0.0157	0.0163	0.0053	0.1827	0.008	0.0051	0.0686	0.0012	0.119	0.1284	0.0281	0.003	0.0894	0.0197	0.0069	0.0053	0.0029	0.0013	0.0226	0.0294	0.0362	0.0628	0.0184	0.0966	0.0022
13	rs9577556	114116162	NA	NA	NA	NA	0.534774897867708	0.110620385079525	0.0209	0.0157	0.0163	0.0053	0.1827	0.008	0.0051	0.0687	0.0012	0.119	0.1284	0.0281	0.003	0.0894	0.0197	0.0069	0.0053	0.0029	0.0013	0.0226	0.0294	0.0361	0.0628	0.0184	0.0966	0.0022
13	rs7333340	114120962	NA	NA	NA	NA	0.54721414200697	0.120232232063049	0.0209	0.0157	0.0162	0.0052	0.1828	0.008	0.005	0.0688	0.0012	0.119	0.1284	0.0281	0.0029	0.0894	0.0197	0.0069	0.0053	0.0029	0.0013	0.0227	0.0294	0.0361	0.0628	0.0184	0.0966	0.0022
13	rs2258793	114126729	NA	NA	NA	NA	0.528541309617221	0.164580858810211	0.0219	0.0157	0.0161	0.0053	0.1826	0.008	0.0051	0.0694	0.0012	0.119	0.1282	0.028	0.0029	0.0891	0.0197	0.007	0.0052	0.0029	0.0013	0.0228	0.0294	0.0358	0.0625	0.0183	0.0963	0.0022
13	rs2257442	114128782	NA	NA	NA	NA	0.53484001341116	0.228860641011915	0.022	0.0157	0.0161	0.0053	0.1825	0.008	0.0051	0.0696	0.0012	0.1189	0.1282	0.028	0.0029	0.0889	0.0197	0.007	0.0052	0.0028	0.0013	0.0229	0.0294	0.0358	0.0624	0.0184	0.0963	0.0022
13	rs72666967	114129603	NA	NA	NA	NA	0.533668508329282	0.221038087386348	0.0221	0.0157	0.0161	0.0053	0.1825	0.008	0.0051	0.0696	0.0012	0.1189	0.1282	0.028	0.0029	0.0889	0.0197	0.007	0.0052	0.0028	0.0013	0.0229	0.0294	0.0358	0.0624	0.0184	0.0963	0.0022
13	rs80006447	114138852	NA	NA	NA	NA	0.560586769434856	0.289732574626647	0.0224	0.0157	0.0161	0.0053	0.1825	0.0081	0.0052	0.0699	0.0012	0.1185	0.1281	0.0281	0.003	0.0883	0.0199	0.0071	0.0053	0.0028	0.0013	0.0231	0.0295	0.0359	0.0621	0.0185	0.0959	0.0022
13	rs112470560	114141648	NA	NA	NA	NA	0.568602595271495	0.306824160239112	0.0225	0.0157	0.0161	0.0053	0.1825	0.0081	0.0052	0.07	0.0012	0.1184	0.1281	0.0281	0.003	0.0881	0.02	0.0071	0.0053	0.0028	0.0013	0.0232	0.0295	0.0359	0.0621	0.0185	0.0957	0.0022
13	rs76425685	114147809	NA	NA	NA	NA	0.60961344752984	0.296344187027406	0.0227	0.0158	0.016	0.0052	0.1825	0.0082	0.0053	0.0702	0.0012	0.1183	0.128	0.0282	0.003	0.0878	0.0202	0.0072	0.0053	0.0028	0.0013	0.0233	0.0295	0.0358	0.0621	0.0185	0.0956	0.0022
13	rs2260159	114154419	NA	NA	NA	NA	0.61155304688902	0.313188263050118	0.0227	0.0158	0.016	0.0052	0.1825	0.0082	0.0053	0.0702	0.0012	0.1183	0.128	0.0282	0.003	0.0878	0.0202	0.0072	0.0053	0.0028	0.0013	0.0233	0.0295	0.0358	0.0621	0.0185	0.0956	0.0022
13	rs2316125	114156517	NA	NA	NA	NA	0.63836729136889	0.432139747977925	0.0228	0.0158	0.016	0.0052	0.1825	0.0082	0.0053	0.0703	0.0012	0.1183	0.128	0.0282	0.003	0.0877	0.0202	0.0072	0.0053	0.0028	0.0013	0.0234	0.0295	0.0358	0.0621	0.0185	0.0956	0.0022
13	rs112688330	114162403	NA	NA	NA	NA	0.648940677572544	0.479765475437379	0.0228	0.0158	0.016	0.0052	0.1826	0.0082	0.0053	0.0703	0.0012	0.1182	0.1279	0.0282	0.003	0.0876	0.0202	0.0072	0.0053	0.0028	0.0013	0.0234	0.0295	0.0358	0.0621	0.0185	0.0957	0.0022
13	rs75853072	114164099	NA	NA	NA	NA	0.649225614323695	0.479629885376143	0.0228	0.0158	0.016	0.0052	0.1825	0.0082	0.0053	0.0704	0.0012	0.1182	0.1279	0.0282	0.003	0.0876	0.0202	0.0072	0.0053	0.0028	0.0013	0.0234	0.0294	0.0358	0.0621	0.0185	0.0957	0.0022
13	rs2260255	114173232	NA	NA	NA	NA	0.673651862961871	0.56565113623386	0.023	0.0157	0.016	0.0052	0.1827	0.0082	0.0053	0.0704	0.0012	0.1181	0.1278	0.0283	0.0031	0.0872	0.0202	0.0072	0.0053	0.0028	0.0013	0.0235	0.0294	0.0359	0.0619	0.0185	0.0958	0.0022
13	rs113656124	114174889	NA	NA	NA	NA	0.717146257060486	0.604833188152842	0.0231	0.0157	0.016	0.0052	0.1827	0.0082	0.0053	0.0704	0.0012	0.118	0.1277	0.0283	0.0031	0.0872	0.0202	0.0072	0.0053	0.0028	0.0013	0.0235	0.0294	0.0359	0.0619	0.0185	0.0958	0.0024
13	rs2260335	114175032	NA	NA	NA	NA	0.718487688883846	0.58808595051836	0.0231	0.0157	0.016	0.0052	0.1827	0.0082	0.0053	0.0704	0.0012	0.118	0.1277	0.0282	0.0031	0.0872	0.0202	0.0072	0.0053	0.0028	0.0013	0.0235	0.0294	0.0359	0.062	0.0185	0.0958	0.0024
13	rs7319493	114175038	NA	NA	NA	NA	0.718413135742079	0.587515390318562	0.0231	0.0157	0.016	0.0052	0.1827	0.0082	0.0053	0.0704	0.0012	0.118	0.1277	0.0282	0.0031	0.0872	0.0202	0.0072	0.0053	0.0028	0.0013	0.0235	0.0294	0.0359	0.062	0.0185	0.0958	0.0024
13	rs79572662	114183543	NA	NA	NA	NA	0.728283749430897	0.651342318214483	0.0232	0.0156	0.016	0.0052	0.1827	0.0083	0.0053	0.0705	0.0012	0.1178	0.1276	0.0282	0.0031	0.087	0.0202	0.0072	0.0052	0.0028	0.0013	0.0236	0.0294	0.0359	0.0621	0.0186	0.0957	0.0024
13	rs2260814	114186178	NA	NA	NA	NA	0.730084803121347	0.662910180572044	0.0232	0.0156	0.016	0.0052	0.1826	0.0083	0.0053	0.0705	0.0012	0.1178	0.1276	0.0282	0.0031	0.087	0.0202	0.0072	0.0052	0.0028	0.0013	0.0236	0.0294	0.0359	0.0622	0.0186	0.0957	0.0024
13	rs2260728	114188114	NA	NA	NA	NA	0.739950125332429	0.652657805502053	0.0233	0.0156	0.016	0.0052	0.1825	0.0083	0.0053	0.0707	0.0012	0.1177	0.1276	0.0282	0.0031	0.0868	0.0203	0.0072	0.0053	0.0028	0.0014	0.0236	0.0294	0.0359	0.0623	0.0186	0.0957	0.0024
13	rs117397050	114192921	NA	NA	NA	NA	0.74063003654004	0.669520298658109	0.0234	0.0155	0.0159	0.0052	0.1823	0.0084	0.0054	0.0707	0.0012	0.1174	0.1275	0.0282	0.0031	0.0867	0.0203	0.0072	0.0053	0.0028	0.0014	0.0237	0.0293	0.0359	0.0624	0.0186	0.0961	0.0023
13	rs2265155	114195161	NA	NA	NA	NA	0.743882292143355	0.688847658804905	0.0234	0.0155	0.0159	0.0052	0.1823	0.0084	0.0054	0.0707	0.0012	0.1173	0.1274	0.0281	0.0032	0.0866	0.0202	0.0072	0.0053	0.0028	0.0014	0.0237	0.0293	0.036	0.0624	0.0186	0.0963	0.0023
13	rs78321687	114199612	NA	NA	NA	NA	0.73595178202373	0.728918133006319	0.0234	0.0154	0.0159	0.0053	0.1822	0.0083	0.0054	0.0707	0.0012	0.1169	0.1274	0.0281	0.0032	0.0865	0.0203	0.0073	0.0053	0.0028	0.0014	0.0238	0.0293	0.036	0.0625	0.0186	0.0966	0.0023
13	rs2479738	114199697	NA	NA	NA	NA	0.737761170517281	0.73371818425779	0.0234	0.0154	0.0159	0.0053	0.1822	0.0083	0.0054	0.0707	0.0012	0.1169	0.1274	0.0281	0.0032	0.0865	0.0203	0.0073	0.0053	0.0028	0.0014	0.0238	0.0293	0.036	0.0625	0.0186	0.0966	0.0023
13	rs12871021	114204707	NA	NA	NA	NA	0.758098530205399	0.793067913101219	0.0235	0.0154	0.0158	0.0053	0.1822	0.0084	0.0054	0.0709	0.0012	0.1169	0.1272	0.0281	0.0032	0.0864	0.0202	0.0073	0.0054	0.0028	0.0014	0.0238	0.0293	0.0359	0.0626	0.0185	0.097	0.0023
13	rs61969011	114204937	NA	NA	NA	NA	0.764063109276492	0.791694206264123	0.0235	0.0154	0.0158	0.0053	0.1822	0.0084	0.0054	0.0709	0.0012	0.1168	0.1272	0.0281	0.0031	0.0863	0.0202	0.0073	0.0054	0.0028	0.0014	0.0238	0.0293	0.0359	0.0626	0.0185	0.0971	0.0023
13	rs2259595	114205719	NA	NA	NA	NA	0.789833802239173	0.755554568506899	0.0235	0.0154	0.0158	0.0053	0.1823	0.0084	0.0054	0.071	0.0012	0.1168	0.1271	0.0281	0.0031	0.0862	0.0202	0.0074	0.0054	0.0027	0.0013	0.0238	0.0293	0.0359	0.0627	0.0185	0.0972	0.0022
13	rs11164140	114205836	NA	NA	NA	NA	0.793022832541791	0.781027247268018	0.0235	0.0154	0.0158	0.0053	0.1822	0.0085	0.0054	0.071	0.0012	0.1167	0.1271	0.0281	0.0031	0.0862	0.0202	0.0074	0.0054	0.0028	0.0013	0.0239	0.0294	0.0359	0.0627	0.0185	0.0972	0.0022
13	rs9549811	114205883	NA	NA	NA	NA	0.796139440865227	0.792304679904055	0.0235	0.0154	0.0158	0.0053	0.1822	0.0085	0.0054	0.0709	0.0012	0.1167	0.1271	0.0281	0.0031	0.0862	0.0202	0.0074	0.0054	0.0028	0.0013	0.0239	0.0294	0.0359	0.0627	0.0185	0.0972	0.0022
13	rs2259599	114205979	NA	NA	NA	NA	0.785487053731734	0.752383405598865	0.0235	0.0153	0.0159	0.0053	0.1822	0.0085	0.0054	0.0709	0.0012	0.1167	0.1271	0.0281	0.0031	0.0862	0.0202	0.0074	0.0054	0.0028	0.0013	0.0239	0.0293	0.0359	0.0627	0.0185	0.0972	0.0022
13	rs78195815	114219736	NA	NA	NA	NA	1.02240125683809	0.972811819984546	0.0237	0.015	0.016	0.0055	0.1826	0.0087	0.0054	0.0717	0.0011	0.1158	0.1255	0.0286	0.0037	0.0859	0.02	0.0075	0.0054	0.0026	0.0013	0.024	0.0294	0.0363	0.0623	0.0185	0.0976	0.0022
13	rs36204084	114237276	NA	NA	NA	NA	1.25684377511938	0.93491829044086	0.0238	0.0149	0.016	0.0056	0.1821	0.0086	0.0054	0.0722	0.0011	0.1162	0.1245	0.0289	0.0041	0.0862	0.0196	0.0075	0.0053	0.0025	0.0013	0.0241	0.0297	0.0365	0.062	0.0183	0.0978	0.0022
13	rs117629057	114243988	NA	NA	NA	NA	1.31523265569735	0.95628617099813	0.0238	0.0149	0.0159	0.0057	0.1821	0.0086	0.0054	0.0723	0.0011	0.1164	0.1242	0.0289	0.0042	0.0863	0.0195	0.0075	0.0053	0.0025	0.0013	0.0242	0.0298	0.0364	0.062	0.0183	0.0977	0.0022
13	rs76965920	114244053	NA	NA	NA	NA	1.31532826217862	0.956127540736172	0.0238	0.0149	0.0159	0.0057	0.1821	0.0086	0.0054	0.0723	0.0011	0.1164	0.1242	0.0289	0.0042	0.0863	0.0195	0.0075	0.0053	0.0025	0.0013	0.0242	0.0298	0.0364	0.062	0.0183	0.0977	0.0022
13	rs2316121	114249807	NA	NA	NA	NA	1.49259763605134	1.14504221522656	0.0239	0.0148	0.0158	0.0057	0.182	0.0087	0.0055	0.0724	0.001	0.1167	0.1238	0.0289	0.0043	0.0864	0.0194	0.0076	0.0053	0.0024	0.0013	0.0242	0.03	0.0364	0.0622	0.0182	0.0974	0.0022
13	rs117056704	114250957	NA	NA	NA	NA	1.47469824421807	1.13913647767759	0.0239	0.0148	0.0158	0.0057	0.182	0.0087	0.0055	0.0724	0.001	0.1167	0.1238	0.0289	0.0044	0.0864	0.0194	0.0076	0.0053	0.0024	0.0013	0.0242	0.03	0.0364	0.0622	0.0182	0.0974	0.0022
13	rs111656632	114253798	NA	NA	NA	NA	1.48688924885748	1.17910645783612	0.0239	0.0148	0.0158	0.0057	0.1819	0.0087	0.0055	0.0725	0.001	0.1167	0.1237	0.0289	0.0044	0.0864	0.0193	0.0076	0.0053	0.0024	0.0013	0.0243	0.0301	0.0363	0.0622	0.0182	0.0974	0.0022
13	rs56676799	114268740	NA	NA	NA	NA	1.82604898618339	1.54484375605193	0.024	0.0146	0.0158	0.0058	0.1801	0.0088	0.0058	0.0726	0.001	0.1169	0.1222	0.029	0.0047	0.0868	0.0191	0.0077	0.0054	0.0024	0.0014	0.0245	0.0323	0.0359	0.0629	0.0182	0.0965	0.0023
13	rs4150746	114271221	NA	NA	NA	NA	1.9993690993961	1.56506177154995	0.024	0.0147	0.0158	0.0059	0.1799	0.0088	0.0058	0.0724	0.001	0.1169	0.1221	0.029	0.0048	0.0866	0.0192	0.0077	0.0054	0.0024	0.0014	0.0245	0.0325	0.0359	0.063	0.0182	0.0964	0.0023
13	rs12856707	114278335	NA	NA	NA	NA	3.91732947159001	5.11947127540886	0.024	0.015	0.0158	0.0058	0.1797	0.0089	0.0057	0.0722	9e-04	0.1184	0.1211	0.029	0.0048	0.0868	0.0198	0.0076	0.0055	0.0022	0.0014	0.0244	0.0336	0.036	0.0631	0.0182	0.0953	0.0024
13	rs9549818	114284005	NA	NA	NA	NA	3.89060868830141	5.16456467220317	0.024	0.015	0.0158	0.0058	0.1799	0.0089	0.0057	0.0721	9e-04	0.1184	0.1211	0.029	0.0048	0.0868	0.0198	0.0076	0.0055	0.0022	0.0014	0.0243	0.0337	0.036	0.0631	0.0182	0.0952	0.0023
13	rs4150780	114286640	NA	NA	NA	NA	3.84447089296184	5.15249728545262	0.024	0.015	0.0158	0.0058	0.18	0.0089	0.0058	0.0721	9e-04	0.1185	0.121	0.029	0.0048	0.0867	0.0198	0.0076	0.0055	0.0022	0.0014	0.0242	0.0337	0.0361	0.0631	0.0183	0.0952	0.0023
13	rs41288608	114292079	NA	NA	NA	NA	3.82678539669836	5.17801934536298	0.0241	0.015	0.0158	0.0058	0.1802	0.0089	0.0058	0.0721	0.001	0.1185	0.121	0.029	0.0049	0.0867	0.0198	0.0076	0.0055	0.0022	0.0014	0.0241	0.0337	0.0361	0.063	0.0183	0.0951	0.0022
13	rs6577059	114300692	NA	NA	NA	NA	3.80373252570886	5.22532936081004	0.0241	0.015	0.0158	0.0058	0.1803	0.0089	0.0058	0.0722	0.001	0.1185	0.121	0.029	0.0049	0.0867	0.0198	0.0077	0.0055	0.0023	0.0014	0.024	0.0337	0.036	0.063	0.0183	0.095	0.0022
13	rs9577286	114302502	NA	NA	NA	NA	3.82395234005385	5.25563253576828	0.0241	0.015	0.0158	0.0058	0.1804	0.009	0.0058	0.0722	0.001	0.1186	0.121	0.0291	0.0049	0.0867	0.0198	0.0077	0.0055	0.0023	0.0014	0.0239	0.0337	0.0361	0.0629	0.0184	0.0949	0.0021
13	rs6577060	114303006	NA	NA	NA	NA	3.73761365180479	5.43235886116039	0.0241	0.0149	0.0159	0.0058	0.1804	0.0089	0.0058	0.0723	0.001	0.1187	0.1207	0.029	0.0049	0.087	0.0198	0.0077	0.0056	0.0024	0.0014	0.0239	0.0335	0.0361	0.0628	0.0186	0.0946	0.0021
13	rs75187049	114303822	NA	NA	NA	NA	3.74364816130385	5.54464297829716	0.0241	0.0149	0.0159	0.0058	0.1804	0.0089	0.0058	0.0724	9e-04	0.119	0.1204	0.0291	0.0049	0.087	0.02	0.0077	0.0056	0.0024	0.0014	0.0239	0.0334	0.0362	0.0627	0.0188	0.0943	0.0021
13	rs10161579	114306514	NA	NA	NA	NA	3.75545654115487	5.56055493238359	0.0241	0.0149	0.0159	0.0059	0.1803	0.0089	0.0059	0.0724	9e-04	0.1193	0.12	0.0291	0.0049	0.0871	0.0202	0.0077	0.0056	0.0024	0.0014	0.0239	0.0332	0.0363	0.0626	0.019	0.094	0.0021
13	rs11164142	114309226	NA	NA	NA	NA	3.81950152531284	5.58482693236252	0.024	0.0149	0.0159	0.0059	0.18	0.0089	0.0059	0.0726	9e-04	0.1199	0.1199	0.0291	0.0048	0.087	0.0204	0.0077	0.0056	0.0023	0.0015	0.0239	0.0329	0.0364	0.0626	0.0192	0.0937	0.002
13	rs71449027	114311700	NA	NA	NA	NA	3.84636223037144	5.60114513316531	0.0239	0.0149	0.0159	0.0059	0.1798	0.0088	0.0058	0.0726	9e-04	0.1202	0.1199	0.029	0.0048	0.0871	0.0205	0.0078	0.0056	0.0023	0.0016	0.024	0.0329	0.0363	0.0625	0.0193	0.0934	0.002
13	rs9742470	114316095	NA	NA	NA	NA	3.95974733676784	5.59636872327367	0.0238	0.0149	0.016	0.0059	0.18	0.0088	0.0058	0.0727	9e-04	0.1204	0.1198	0.029	0.0048	0.0873	0.0205	0.0078	0.0056	0.0023	0.0016	0.024	0.0328	0.0362	0.0624	0.0195	0.0931	0.002
13	rs77418742	114318314	NA	NA	NA	NA	4.000510381048	5.64295104820209	0.0238	0.0149	0.016	0.0058	0.18	0.0088	0.0058	0.0727	9e-04	0.1206	0.1195	0.029	0.0049	0.0874	0.0206	0.0078	0.0056	0.0022	0.0017	0.0241	0.0327	0.0362	0.0623	0.0196	0.093	0.002
13	rs9796234	114323997	NA	NA	NA	NA	4.10461153077495	5.66744757851332	0.0238	0.0149	0.016	0.0058	0.1801	0.0088	0.0058	0.0729	9e-04	0.1205	0.1193	0.0288	0.005	0.0875	0.0206	0.0078	0.0056	0.0022	0.0017	0.0243	0.0327	0.0362	0.0622	0.0197	0.0929	0.0021
13	rs113303775	114325584	NA	NA	NA	NA	4.03604531524269	5.71666233490277	0.0237	0.0149	0.0161	0.0058	0.1801	0.0087	0.0058	0.0729	0.001	0.1207	0.1192	0.0288	0.0049	0.0875	0.0207	0.0078	0.0056	0.0022	0.0017	0.0243	0.0326	0.0362	0.0622	0.0198	0.0928	0.0021
13	rs67645956	114457779	NA	NA	NA	NA	4.05178886766141	5.63100425032453	0.0236	0.0149	0.0161	0.0058	0.1802	0.0087	0.0058	0.0728	0.001	0.1207	0.1191	0.0288	0.0049	0.0876	0.0207	0.0079	0.0056	0.0022	0.0017	0.0242	0.0326	0.0362	0.0623	0.0198	0.0927	0.0021
13	rs7333911	114461283	NA	NA	NA	NA	4.09142351444055	5.80520389253543	0.0236	0.0149	0.0162	0.0058	0.1801	0.0086	0.0058	0.0729	0.001	0.1209	0.1192	0.0288	0.0049	0.0876	0.0207	0.0079	0.0056	0.0021	0.0017	0.0242	0.0327	0.0361	0.0623	0.0198	0.0927	0.0021
13	Affx-61787852	114464277	NA	NA	NA	NA	4.03549800163729	5.73679518083626	0.0235	0.0149	0.0162	0.0058	0.1801	0.0086	0.0058	0.0728	0.001	0.1211	0.1193	0.0288	0.0049	0.0876	0.0206	0.0079	0.0056	0.0021	0.0017	0.0242	0.0327	0.036	0.0623	0.0198	0.0928	0.0021
13	rs72672434	114469755	NA	NA	NA	NA	4.01963435501696	5.82815234691103	0.0234	0.0149	0.0163	0.0058	0.1801	0.0086	0.0057	0.0728	0.001	0.1212	0.1194	0.0288	0.0049	0.0876	0.0205	0.0078	0.0056	0.0021	0.0017	0.0242	0.0327	0.0359	0.0622	0.0198	0.0929	0.0021
13	rs9604527	114471900	NA	NA	NA	NA	3.94559466375663	5.82515871458245	0.0234	0.0149	0.0163	0.0058	0.1802	0.0086	0.0057	0.0728	0.001	0.1213	0.1195	0.0288	0.0049	0.0876	0.0205	0.0078	0.0056	0.0021	0.0017	0.0243	0.0326	0.0358	0.0621	0.0198	0.0929	0.0021
13	rs9652268	114476253	NA	NA	NA	NA	3.90660821714483	5.94598546541276	0.0232	0.0148	0.0163	0.0058	0.1801	0.0086	0.0057	0.0728	0.0011	0.1215	0.1196	0.0287	0.0048	0.0877	0.0204	0.0078	0.0056	0.0021	0.0017	0.0243	0.0326	0.0356	0.0622	0.0199	0.0928	0.0021
13	rs7490390	114487450	NA	NA	NA	NA	3.85987897847032	5.94078942112026	0.0233	0.0148	0.0164	0.0059	0.18	0.0085	0.0057	0.0726	0.0011	0.1212	0.1197	0.0288	0.0049	0.0879	0.0204	0.0079	0.0057	0.0021	0.0017	0.0242	0.0326	0.0353	0.0622	0.02	0.093	0.0021
13	rs7491716	114495479	NA	NA	NA	NA	3.83623295824549	6.18913916380167	0.0234	0.0147	0.0164	0.0059	0.18	0.0085	0.0057	0.0726	0.0011	0.1209	0.1198	0.0288	0.0049	0.0883	0.0203	0.008	0.0057	0.0021	0.0017	0.0243	0.0324	0.035	0.0623	0.0201	0.0931	0.0021
13	rs9577896	114496576	NA	NA	NA	NA	3.81693956275815	6.28858682147094	0.0235	0.0146	0.0163	0.0059	0.1801	0.0085	0.0057	0.0726	0.0011	0.1208	0.1201	0.0288	0.0049	0.0884	0.0203	0.0079	0.0057	0.0021	0.0016	0.0243	0.0323	0.0349	0.0623	0.0202	0.093	0.0021
13	rs117636092	114498328	NA	NA	NA	NA	3.81599579752333	6.48075417050532	0.0235	0.0146	0.0163	0.0059	0.1801	0.0085	0.0056	0.0727	0.0011	0.1208	0.1203	0.0289	0.0049	0.0886	0.0202	0.008	0.0057	0.0022	0.0016	0.0242	0.0323	0.035	0.0621	0.0202	0.0929	0.0021
13	rs56099283	114500744	NA	NA	NA	NA	3.81923182343362	6.49864442106101	0.0235	0.0146	0.0162	0.0059	0.18	0.0084	0.0056	0.0728	0.0012	0.1208	0.1205	0.029	0.0049	0.0888	0.0202	0.008	0.0057	0.0022	0.0016	0.0241	0.0322	0.035	0.062	0.0202	0.0928	0.0021
13	rs7400029	114502416	NA	NA	NA	NA	3.87977145544867	6.62718419066785	0.0235	0.0146	0.0162	0.006	0.18	0.0084	0.0056	0.0729	0.0011	0.1206	0.1207	0.0292	0.0049	0.0888	0.0202	0.008	0.0057	0.0022	0.0016	0.024	0.0323	0.035	0.062	0.0202	0.0925	0.0021
13	rs41284482	114504663	NA	NA	NA	NA	3.4984212957584	6.36022911455049	0.0234	0.0147	0.0161	0.0059	0.1802	0.0083	0.0055	0.0729	0.0012	0.1206	0.121	0.0291	0.0049	0.0889	0.0201	0.0079	0.0057	0.0021	0.0016	0.024	0.0322	0.035	0.0619	0.0201	0.0926	0.0021
13	rs111801150	114508277	NA	NA	NA	NA	3.46633309878904	6.3791016854711	0.0233	0.0147	0.0161	0.0059	0.1803	0.0082	0.0054	0.073	0.0012	0.1205	0.1212	0.0292	0.0049	0.089	0.02	0.0078	0.0057	0.0021	0.0016	0.0241	0.0321	0.035	0.0619	0.0202	0.0927	0.0021
13	rs80092491	114509986	NA	NA	NA	NA	3.41338411684985	6.48336715592613	0.0233	0.0147	0.0161	0.0059	0.1804	0.0081	0.0054	0.0731	0.0012	0.1205	0.1215	0.0292	0.0049	0.0891	0.0198	0.0078	0.0057	0.0021	0.0016	0.0241	0.032	0.035	0.0618	0.0202	0.0927	0.0021
13	rs72670693	114519418	NA	NA	NA	NA	3.49131277272956	6.62617778402091	0.0232	0.0148	0.016	0.0059	0.1802	0.008	0.0053	0.0734	0.0013	0.1204	0.1217	0.0292	0.0049	0.0892	0.0197	0.0079	0.0056	0.0021	0.0016	0.0241	0.0319	0.035	0.0618	0.0201	0.0929	0.0021
13	rs12860172	114519894	NA	NA	NA	NA	3.78650097091939	6.863347164733	0.0232	0.0148	0.0158	0.0059	0.1801	0.008	0.0052	0.0737	0.0013	0.1203	0.1219	0.0291	0.0049	0.0894	0.0197	0.008	0.0056	0.0021	0.0016	0.0241	0.0317	0.0349	0.0619	0.02	0.0931	0.002
13	rs41307021	114524817	NA	NA	NA	NA	3.67981624631547	6.89986482020406	0.0231	0.0148	0.0158	0.0058	0.18	0.0079	0.0052	0.0737	0.0013	0.1205	0.1219	0.0289	0.005	0.0895	0.0196	0.008	0.0056	0.0021	0.0016	0.0243	0.0316	0.0349	0.0621	0.0201	0.093	0.002
13	rs73583237	114526984	NA	NA	NA	NA	3.573830066537	6.83813476107406	0.0231	0.0149	0.0158	0.0058	0.18	0.0079	0.0052	0.0736	0.0013	0.1206	0.1219	0.0287	0.0049	0.0896	0.0195	0.0079	0.0056	0.0021	0.0016	0.0245	0.0315	0.035	0.0622	0.0202	0.093	0.002
13	rs7399539	114528462	NA	NA	NA	NA	3.366654200715	6.73855178618626	0.023	0.0149	0.0158	0.0057	0.18	0.0078	0.0052	0.0737	0.0013	0.1207	0.1221	0.0283	0.0047	0.0897	0.0195	0.0079	0.0057	0.002	0.0016	0.0247	0.0314	0.0351	0.0622	0.0205	0.0929	0.002
13	rs12859529	114528483	NA	NA	NA	NA	3.06855234385255	6.94204635255215	0.0228	0.0149	0.0157	0.0057	0.1801	0.0078	0.0052	0.0737	0.0013	0.1208	0.1224	0.0279	0.0043	0.0897	0.0197	0.0079	0.0058	0.002	0.0016	0.0247	0.0312	0.0351	0.0622	0.0208	0.0929	0.002
13	rs79552930	114529251	NA	NA	NA	NA	2.93040878611729	7.01696206246443	0.0229	0.0148	0.0157	0.0056	0.1803	0.0078	0.0052	0.074	0.0014	0.1205	0.1228	0.0276	0.004	0.0897	0.0198	0.0078	0.0059	0.002	0.0015	0.0247	0.0308	0.0351	0.0622	0.0214	0.0927	0.0021
13	rs11259840	114530659	NA	NA	NA	NA	2.88070789302621	7.14428799756082	0.0231	0.0146	0.0157	0.0057	0.1802	0.0077	0.0052	0.0747	0.0014	0.1203	0.123	0.0278	0.0038	0.0892	0.0199	0.0077	0.0059	0.002	0.0015	0.0246	0.0304	0.0351	0.0626	0.0218	0.0924	0.0021
13	rs74118432	114531724	NA	NA	NA	NA	2.67142416902266	7.19161527139266	0.0231	0.0146	0.0157	0.0056	0.18	0.0076	0.0051	0.0749	0.0015	0.1202	0.123	0.0278	0.0038	0.0894	0.0199	0.0076	0.0059	0.0021	0.0015	0.0247	0.0301	0.0351	0.0627	0.0221	0.0923	0.0021
13	rs12869880	114534466	NA	NA	NA	NA	2.68470755952897	7.1910083938043	0.023	0.0146	0.0158	0.0055	0.1798	0.0074	0.005	0.075	0.0016	0.12	0.123	0.0278	0.0039	0.0896	0.02	0.0075	0.0059	0.0021	0.0016	0.0247	0.0299	0.0352	0.0628	0.0225	0.0921	0.0021
13	rs7331124	114538460	NA	NA	NA	NA	2.65402774424466	7.43298469763754	0.023	0.0146	0.0159	0.0053	0.1795	0.0072	0.0049	0.0752	0.0017	0.1197	0.1231	0.0279	0.0039	0.0897	0.0201	0.0074	0.006	0.0022	0.0016	0.0247	0.0295	0.0353	0.0629	0.023	0.0919	0.0022
13	rs9577924	114545317	NA	NA	NA	NA	2.59914842828673	7.40704355808167	0.0229	0.0147	0.016	0.0052	0.1791	0.0072	0.0049	0.0752	0.0018	0.1194	0.1234	0.028	0.004	0.0898	0.0201	0.0074	0.0061	0.0023	0.0017	0.0247	0.0292	0.0353	0.0628	0.0233	0.0918	0.0023
13	rs111365238	114548006	NA	NA	NA	NA	2.64273257783821	7.4331873835163	0.0228	0.0147	0.0161	0.0051	0.179	0.007	0.0048	0.0753	0.0018	0.1192	0.1233	0.028	0.004	0.0899	0.0203	0.0073	0.006	0.0024	0.0017	0.0247	0.0291	0.0354	0.0629	0.0236	0.0916	0.0023
13	rs6602910	114549015	NA	NA	NA	NA	2.7161060360858	7.4487951582111	0.0225	0.0147	0.0161	0.0051	0.179	0.0069	0.0048	0.0755	0.0018	0.1189	0.1234	0.0282	0.0041	0.0901	0.0204	0.0073	0.006	0.0024	0.0017	0.0247	0.0291	0.0354	0.063	0.0237	0.0914	0.0024
13	rs58799608	114556412	NA	NA	NA	NA	2.55326490961363	7.16269083425596	0.0224	0.0147	0.0162	0.0048	0.1789	0.0068	0.0048	0.0754	0.0019	0.119	0.1236	0.0283	0.0041	0.0903	0.0205	0.0073	0.006	0.0024	0.0017	0.0249	0.0289	0.0353	0.063	0.0237	0.0912	0.0024
13	rs74118421	114556696	NA	NA	NA	NA	2.49498489164442	7.17765785816488	0.0222	0.0148	0.0164	0.0047	0.1788	0.0068	0.0047	0.0752	0.002	0.119	0.1238	0.0283	0.0041	0.0906	0.0205	0.0073	0.006	0.0024	0.0017	0.0251	0.0287	0.0352	0.063	0.0238	0.091	0.0024
13	rs8000868	114559522	NA	NA	NA	NA	2.36408399468745	6.9149999239972	0.022	0.0148	0.0165	0.0046	0.1785	0.0067	0.0047	0.0751	0.002	0.1191	0.1239	0.0284	0.0041	0.0907	0.0206	0.0072	0.006	0.0024	0.0018	0.0255	0.0284	0.0351	0.0631	0.0239	0.0908	0.0025
13	rs59239486	114568907	NA	NA	NA	NA	2.0903000546737	6.51673889310056	0.0214	0.0148	0.0167	0.0044	0.1791	0.0066	0.0045	0.075	0.0021	0.1189	0.124	0.028	0.004	0.0908	0.0207	0.0072	0.0059	0.0024	0.0018	0.0261	0.0278	0.0348	0.0633	0.0242	0.0908	0.0026
13	rs4129616	114569444	NA	NA	NA	NA	2.22772892114156	6.5986060047787	0.0209	0.0149	0.017	0.0043	0.1791	0.0063	0.0044	0.075	0.0022	0.1187	0.1243	0.0276	0.004	0.091	0.0209	0.0072	0.0059	0.0024	0.0018	0.0268	0.0275	0.0346	0.0634	0.0244	0.0908	0.0026
13	rs9550270	114575771	NA	NA	NA	NA	2.51038186243388	6.64429457793042	0.0205	0.0151	0.0171	0.0041	0.1796	0.006	0.0042	0.0755	0.0024	0.1186	0.1251	0.0272	0.004	0.09	0.0209	0.0069	0.0058	0.0025	0.0019	0.0269	0.0271	0.0347	0.0637	0.0243	0.0919	0.0028
13	rs7399421	114580958	NA	NA	NA	NA	2.32572815177495	6.41263954252399	0.0203	0.0151	0.0171	0.0039	0.1794	0.0057	0.0041	0.0756	0.0025	0.1179	0.126	0.0271	0.004	0.0901	0.0209	0.0067	0.0057	0.0025	0.0018	0.0271	0.027	0.0349	0.0639	0.024	0.0923	0.0028
13	rs41284490	114581872	NA	NA	NA	NA	2.34827316757185	6.44176844276743	0.02	0.0151	0.0172	0.0037	0.1791	0.0054	0.0039	0.0757	0.0025	0.117	0.127	0.027	0.0039	0.0904	0.021	0.0066	0.0056	0.0026	0.0018	0.0275	0.0269	0.035	0.0641	0.0235	0.0928	0.0029
13	rs6602901	114583290	NA	NA	NA	NA	2.53335263841938	6.36384272976581	0.0198	0.0152	0.0173	0.0036	0.1787	0.0051	0.0038	0.0759	0.0026	0.1162	0.1278	0.0271	0.0038	0.091	0.0212	0.0064	0.0054	0.0026	0.0017	0.0279	0.027	0.0352	0.0642	0.023	0.0929	0.003
13	rs7490083	114585454	NA	NA	NA	NA	2.36478747837331	5.9709707667419	0.0197	0.0148	0.0173	0.0034	0.1775	0.005	0.0035	0.0756	0.0028	0.1147	0.1309	0.0266	0.0038	0.0918	0.0215	0.0062	0.0052	0.0027	0.0016	0.0282	0.0272	0.0352	0.0641	0.0232	0.093	0.003
13	rs11618091	114589708	NA	NA	NA	NA	1.92282469017769	5.60333441797823	0.0198	0.0148	0.0172	0.0032	0.1744	0.0046	0.0032	0.0751	0.0029	0.1123	0.1331	0.0274	0.0038	0.0952	0.0216	0.0055	0.005	0.0028	0.0016	0.0283	0.0274	0.0363	0.0638	0.0233	0.0928	0.003
13	rs72670624	114591713	NA	NA	NA	NA	1.67062084146117	5.59099560928267	0.0195	0.0149	0.0169	0.0029	0.1728	0.0043	0.003	0.075	0.0028	0.1113	0.1346	0.0277	0.0035	0.0975	0.0213	0.0052	0.0047	0.0028	0.0015	0.0282	0.0272	0.0364	0.0641	0.0233	0.094	0.0029
13	rs72670623	114598172	NA	NA	NA	NA	1.55001678644166	5.83114608569217	0.0192	0.0149	0.0169	0.0028	0.1716	0.004	0.0027	0.0747	0.0027	0.111	0.1354	0.028	0.0033	0.0993	0.0212	0.0049	0.0045	0.0028	0.0014	0.028	0.0273	0.0365	0.0644	0.0232	0.0949	0.0028
13	rs9604480	114600401	NA	NA	NA	NA	1.49931771468667	5.79622577423657	0.019	0.0149	0.017	0.0026	0.1707	0.0038	0.0025	0.0746	0.0027	0.1108	0.1358	0.0283	0.0031	0.1007	0.021	0.0046	0.0044	0.0028	0.0014	0.0281	0.0272	0.0366	0.0644	0.0233	0.0956	0.0027
13	rs56332614	114611180	NA	NA	NA	NA	1.4269945918745	5.70888959553459	0.019	0.0149	0.0171	0.0025	0.1703	0.0037	0.0025	0.0744	0.0026	0.111	0.136	0.0284	0.003	0.1013	0.0211	0.0044	0.0043	0.0027	0.0013	0.0281	0.0271	0.0367	0.0642	0.0235	0.0958	0.0026
13	rs73579379	114620782	NA	NA	NA	NA	1.3323881015317	5.72563180193295	0.0191	0.0149	0.0172	0.0025	0.17	0.0036	0.0024	0.0744	0.0026	0.1113	0.1365	0.0283	0.0029	0.102	0.021	0.0042	0.0042	0.0027	0.0013	0.0281	0.027	0.0367	0.0642	0.0234	0.0958	0.0026
13	rs9604529	114622597	NA	NA	NA	NA	1.27559563478039	5.64016330155976	0.019	0.015	0.0172	0.0025	0.17	0.0035	0.0023	0.0742	0.0026	0.1116	0.1368	0.0284	0.0029	0.1023	0.0209	0.004	0.0042	0.0027	0.0013	0.028	0.027	0.0366	0.0642	0.0234	0.0957	0.0025
13	rs7399982	114623880	NA	NA	NA	NA	1.2042809723136	5.55319524763403	0.0189	0.015	0.0173	0.0024	0.1698	0.0034	0.0023	0.0741	0.0026	0.1117	0.1371	0.0284	0.0028	0.1024	0.0208	0.0038	0.0041	0.0027	0.0013	0.028	0.027	0.0367	0.0644	0.0234	0.0958	0.0025
13	rs75586607	114624153	NA	NA	NA	NA	1.10475169106261	5.37479143866724	0.0189	0.015	0.0175	0.0024	0.1697	0.0033	0.0022	0.074	0.0026	0.1117	0.1373	0.0284	0.0028	0.1025	0.0207	0.0036	0.004	0.0027	0.0013	0.0281	0.0269	0.0367	0.0644	0.0233	0.0959	0.0025
13	rs72670616	114625329	NA	NA	NA	NA	1.06457615612653	5.47049694602138	0.0188	0.015	0.0177	0.0023	0.1701	0.0033	0.0022	0.0738	0.0025	0.1116	0.1376	0.0284	0.0027	0.1027	0.0206	0.0034	0.004	0.0027	0.0012	0.0282	0.0268	0.0367	0.0645	0.0231	0.0961	0.0024
13	rs7399591	114628586	NA	NA	NA	NA	1.0160871298627	5.35197543921447	0.0187	0.015	0.0178	0.0023	0.1699	0.0032	0.0021	0.0738	0.0025	0.1116	0.1379	0.0284	0.0027	0.1029	0.0205	0.0033	0.0039	0.0027	0.0012	0.0283	0.0266	0.0367	0.0645	0.023	0.0965	0.0023
13	rs60088253	114630504	NA	NA	NA	NA	0.931963881428267	5.30755440272988	0.0186	0.015	0.0179	0.0022	0.1695	0.0031	0.002	0.0737	0.0025	0.1113	0.1382	0.0284	0.0026	0.1033	0.0204	0.0032	0.0038	0.0028	0.0012	0.0286	0.0267	0.0368	0.0644	0.0229	0.097	0.0023
13	rs7338868	114634184	NA	NA	NA	NA	0.862958524208109	5.10108653309179	0.0186	0.015	0.0179	0.0022	0.1693	0.0031	0.0019	0.0737	0.0024	0.111	0.1386	0.0285	0.0025	0.1035	0.0203	0.0032	0.0038	0.0028	0.0012	0.0289	0.0267	0.0369	0.0643	0.0228	0.0974	0.0023
13	rs78228418	114638139	NA	NA	NA	NA	0.752154416549363	5.04971512796182	0.0184	0.015	0.0179	0.0022	0.1692	0.0031	0.0018	0.0732	0.0024	0.1107	0.1394	0.0286	0.0024	0.1042	0.0199	0.0031	0.0037	0.0028	0.0011	0.0292	0.0265	0.0369	0.0641	0.0226	0.098	0.0022
13	rs74406200	114741208	NA	NA	NA	NA	0.721173884610367	5.0222675385822	0.0182	0.015	0.0179	0.0022	0.1693	0.003	0.0018	0.0732	0.0023	0.1106	0.1397	0.0287	0.0023	0.105	0.019	0.0031	0.0036	0.0029	0.0011	0.0295	0.0265	0.0371	0.064	0.022	0.0986	0.0021
13	rs9796214	114741241	NA	NA	NA	NA	0.712311458199186	4.96227855461539	0.018	0.0149	0.0178	0.0022	0.1693	0.003	0.0018	0.073	0.0023	0.1109	0.1401	0.0288	0.0022	0.1055	0.0183	0.0031	0.0035	0.0029	0.0011	0.0297	0.0265	0.0373	0.064	0.0214	0.0989	0.0021
13	rs188836780	114744382	NA	NA	NA	NA	0.682879980843289	4.90451332357422	0.018	0.0149	0.0178	0.0021	0.1692	0.003	0.0017	0.0728	0.0023	0.1109	0.1405	0.0289	0.0022	0.1055	0.0183	0.003	0.0035	0.0029	0.001	0.0298	0.0265	0.0373	0.0639	0.0214	0.099	0.002
13	rs11147331	114746660	NA	NA	NA	NA	0.673651862961871	4.86097802349435	0.0179	0.0149	0.0178	0.0021	0.1691	0.003	0.0017	0.0727	0.0022	0.111	0.1407	0.0289	0.0021	0.1056	0.0183	0.003	0.0035	0.0029	0.001	0.0298	0.0264	0.0374	0.064	0.0213	0.099	0.0019
13	rs75669176	114749969	NA	NA	NA	NA	0.662969176045184	4.87673389541182	0.0178	0.0149	0.0179	0.0021	0.169	0.003	0.0017	0.0726	0.0022	0.1111	0.141	0.029	0.0021	0.1057	0.0183	0.003	0.0035	0.0029	0.001	0.0298	0.0263	0.0375	0.064	0.0213	0.0991	0.0019
13	rs78443716	114750489	NA	NA	NA	NA	0.674159029710807	4.88678034814915	0.0178	0.0149	0.0179	0.0021	0.169	0.0029	0.0017	0.0724	0.0022	0.1112	0.1411	0.0291	0.002	0.1057	0.0183	0.0029	0.0035	0.0029	0.001	0.0298	0.0264	0.0375	0.064	0.0213	0.0991	0.0019
13	rs77473435	114766726	NA	NA	NA	NA	0.674883851459923	4.82534519706631	0.0178	0.0149	0.0179	0.0021	0.169	0.0029	0.0017	0.0724	0.0022	0.1112	0.1412	0.0291	0.002	0.1058	0.0182	0.0029	0.0035	0.0029	0.001	0.0298	0.0264	0.0376	0.064	0.0212	0.0991	0.0018
13	rs61971832	114768257	NA	NA	NA	NA	0.66952847310429	4.83341491070584	0.0177	0.0149	0.0179	0.0021	0.169	0.0029	0.0017	0.0723	0.0022	0.1112	0.1412	0.0291	0.002	0.1058	0.0182	0.0029	0.0035	0.0029	0.001	0.0298	0.0264	0.0376	0.064	0.0212	0.0992	0.0018
13	rs11620239	114780050	NA	NA	NA	NA	0.666353307739903	4.83243074233817	0.0177	0.0149	0.0179	0.0021	0.169	0.0029	0.0017	0.0722	0.0022	0.1112	0.1413	0.0291	0.002	0.1058	0.0182	0.0029	0.0035	0.0029	0.001	0.0298	0.0264	0.0376	0.0641	0.0212	0.0992	0.0018
13	rs79990119	114786026	NA	NA	NA	NA	0.662178268666243	4.81747333239528	0.0177	0.0149	0.018	0.0021	0.169	0.0029	0.0017	0.0722	0.0021	0.1113	0.1414	0.029	0.002	0.1058	0.0182	0.0029	0.0035	0.003	0.001	0.0298	0.0263	0.0376	0.0641	0.0212	0.0992	0.0018
13	rs12873828	114788181	NA	NA	NA	NA	0.653577927485389	4.8176701166333	0.0177	0.0149	0.018	0.002	0.1691	0.0029	0.0017	0.0721	0.0021	0.1113	0.1415	0.029	0.0019	0.1058	0.0182	0.0029	0.0035	0.003	0.001	0.0298	0.0263	0.0376	0.0641	0.0212	0.0993	0.0017
13	rs28517873	114788908	NA	NA	NA	NA	0.655437016747621	4.80448697934071	0.0176	0.0149	0.018	0.002	0.1691	0.0029	0.0017	0.072	0.0021	0.1113	0.1415	0.029	0.0019	0.1058	0.0182	0.0029	0.0035	0.003	0.001	0.0298	0.0263	0.0376	0.0641	0.0212	0.0993	0.0017
13	rs28565515	114789153	NA	NA	NA	NA	0.649866929515391	4.8050772079143	0.0176	0.0149	0.018	0.002	0.1692	0.0029	0.0017	0.072	0.0021	0.1114	0.1415	0.029	0.0019	0.1058	0.0182	0.0029	0.0035	0.003	0.001	0.0297	0.0263	0.0376	0.0641	0.0212	0.0993	0.0017
13	rs72659539	114789262	NA	NA	NA	NA	0.642473717265065	4.79642109807123	0.0177	0.0149	0.018	0.002	0.1692	0.0029	0.0017	0.0719	0.0021	0.1114	0.1416	0.029	0.0019	0.1058	0.0182	0.0029	0.0035	0.003	0.001	0.0297	0.0262	0.0376	0.0641	0.0212	0.0993	0.0017
13	rs61973867	114789571	NA	NA	NA	NA	0.643041060991841	4.81117657245893	0.0177	0.0149	0.018	0.002	0.1692	0.0029	0.0017	0.0718	0.0021	0.1114	0.1416	0.029	0.0019	0.1058	0.0182	0.0029	0.0035	0.0031	0.001	0.0297	0.0262	0.0376	0.064	0.0212	0.0993	0.0017
13	rs117617776	114797691	NA	NA	NA	NA	0.636389171255517	4.78481598573807	0.0177	0.0149	0.018	0.002	0.1692	0.0029	0.0017	0.0718	0.0021	0.1114	0.1416	0.029	0.0019	0.1058	0.0182	0.0029	0.0035	0.0031	0.001	0.0297	0.0262	0.0376	0.064	0.0212	0.0993	0.0017
13	rs77261640	114799266	NA	NA	NA	NA	0.634061408673913	4.77989923884799	0.0177	0.0149	0.018	0.002	0.1693	0.0029	0.0017	0.0718	0.0021	0.1114	0.1416	0.029	0.0019	0.1058	0.0182	0.0029	0.0035	0.0031	0.001	0.0297	0.0262	0.0376	0.064	0.0212	0.0993	0.0017
13	rs7995126	114803885	NA	NA	NA	NA	0.63744853057301	4.79189680598033	0.0177	0.0149	0.018	0.002	0.1693	0.0029	0.0017	0.0718	0.0021	0.1114	0.1417	0.029	0.0019	0.1058	0.0182	0.0029	0.0035	0.0032	0.001	0.0297	0.0262	0.0376	0.064	0.0212	0.0993	0.0017
13	rs60792869	114804677	NA	NA	NA	NA	0.632230154927358	4.77891593767297	0.0177	0.0149	0.018	0.002	0.1693	0.0029	0.0017	0.0718	0.0021	0.1114	0.1417	0.029	0.0019	0.1057	0.0183	0.0029	0.0035	0.0032	0.001	0.0297	0.0262	0.0376	0.064	0.0212	0.0993	0.0017
13	rs118131505	114807904	NA	NA	NA	NA	0.631878267912226	4.78107922147575	0.0178	0.0149	0.018	0.002	0.1693	0.0029	0.0017	0.0718	0.0021	0.1114	0.1417	0.029	0.0019	0.1057	0.0183	0.0029	0.0035	0.0032	0.001	0.0297	0.0262	0.0376	0.0639	0.0212	0.0993	0.0017
13	rs61973888	114809047	NA	NA	NA	NA	0.631526470343233	4.79327372859582	0.0178	0.0149	0.018	0.0021	0.1693	0.0029	0.0017	0.0718	0.0021	0.1114	0.1416	0.029	0.0019	0.1056	0.0183	0.0029	0.0035	0.0032	0.001	0.0297	0.0262	0.0376	0.0639	0.0212	0.0993	0.0017
13	rs67917624	114809101	NA	NA	NA	NA	0.631667178636294	4.79819156536711	0.0178	0.0149	0.018	0.0021	0.1693	0.0029	0.0017	0.0718	0.0021	0.1114	0.1416	0.029	0.0019	0.1056	0.0183	0.0029	0.0035	0.0033	0.001	0.0297	0.0262	0.0376	0.0639	0.0212	0.0992	0.0017
13	rs61973893	114812468	NA	NA	NA	NA	0.626330334584954	4.80488046441854	0.0178	0.0149	0.018	0.0021	0.1693	0.0029	0.0017	0.0718	0.0021	0.1114	0.1416	0.029	0.0019	0.1056	0.0183	0.0029	0.0035	0.0033	0.001	0.0297	0.0262	0.0376	0.0638	0.0212	0.0992	0.0017
13	rs7316924	114812827	NA	NA	NA	NA	0.636389171255517	4.78206255800775	0.0179	0.0149	0.018	0.0021	0.1693	0.0029	0.0017	0.0718	0.0021	0.1114	0.1416	0.029	0.0019	0.1056	0.0183	0.0029	0.0035	0.0033	0.001	0.0297	0.0262	0.0376	0.0638	0.0212	0.0992	0.0017
13	rs76976518	114819043	NA	NA	NA	NA	0.13134634944884	1.14323709672016	0.0178	0.0149	0.0179	0.002	0.1694	0.0029	0.0017	0.0717	0.0021	0.1115	0.1416	0.0289	0.0019	0.1054	0.0182	0.0029	0.0034	0.0034	9e-04	0.0296	0.026	0.0374	0.0639	0.0211	0.0992	0.0017
13	rs1109630	114820990	NA	NA	NA	NA	0.10923370963406	1.15193922255463	0.0178	0.0149	0.0179	0.002	0.1694	0.0029	0.0017	0.0717	0.002	0.1116	0.1417	0.0288	0.0018	0.1053	0.0181	0.0029	0.0034	0.0034	9e-04	0.0296	0.026	0.0374	0.064	0.021	0.0992	0.0017
13	rs77770295	114823946	NA	NA	NA	NA	0.0944996485872124	1.29624810944744	0.0178	0.0149	0.0178	0.002	0.1694	0.0029	0.0018	0.0716	0.002	0.1118	0.1418	0.0288	0.0018	0.1053	0.0181	0.0029	0.0033	0.0034	9e-04	0.0295	0.0259	0.0374	0.0641	0.021	0.0993	0.0017
13	rs4883646	114824885	NA	NA	NA	NA	0.0900674533119345	1.2311144725714	0.0177	0.0149	0.0178	0.002	0.1695	0.0029	0.0018	0.0716	0.002	0.1119	0.1418	0.0288	0.0018	0.1053	0.018	0.0029	0.0033	0.0034	9e-04	0.0295	0.0259	0.0374	0.0642	0.021	0.0993	0.0017
13	rs61973907	114827343	NA	NA	NA	NA	0.0857224679263214	1.27463987086102	0.0177	0.0149	0.0178	0.002	0.1695	0.0029	0.0018	0.0716	0.0019	0.112	0.1419	0.0289	0.0018	0.1053	0.018	0.0029	0.0033	0.0034	9e-04	0.0294	0.0259	0.0374	0.0642	0.0209	0.0993	0.0017
13	rs72659557	114837733	NA	NA	NA	NA	0.0953472377449878	2.45731364005183	0.0176	0.015	0.0177	0.0022	0.1695	0.003	0.0019	0.0713	0.0017	0.1129	0.1423	0.029	0.0017	0.105	0.0181	0.003	0.0032	0.0034	8e-04	0.0292	0.0258	0.0371	0.0648	0.0207	0.0992	0.0015
13	rs12873032	114839374	NA	NA	NA	NA	0.0958229658868539	2.70820783390829	0.0176	0.015	0.0176	0.0022	0.1696	0.0031	0.0019	0.0711	0.0015	0.1134	0.1425	0.029	0.0017	0.1049	0.0181	0.003	0.0031	0.0035	8e-04	0.0291	0.0258	0.037	0.0651	0.0205	0.0992	0.0014
13	rs41291225	114839462	NA	NA	NA	NA	0.095372238955494	2.71174586094596	0.0176	0.015	0.0176	0.0023	0.1696	0.0031	0.0019	0.0711	0.0015	0.1134	0.1425	0.029	0.0017	0.1049	0.0181	0.003	0.0031	0.0035	8e-04	0.0291	0.0258	0.037	0.0652	0.0205	0.0992	0.0014
13	rs9525238	114840131	NA	NA	NA	NA	0.0878660355746984	2.76991876951528	0.0175	0.015	0.0176	0.0023	0.1695	0.0031	0.0019	0.071	0.0015	0.1135	0.1425	0.029	0.0016	0.1048	0.0181	0.003	0.0031	0.0035	7e-04	0.029	0.0259	0.0371	0.0653	0.0205	0.0991	0.0014
13	rs9525386	114841826	NA	NA	NA	NA	0.0971831699996141	2.81831488820761	0.0175	0.015	0.0177	0.0024	0.1692	0.0032	0.002	0.0708	0.0013	0.1138	0.1426	0.0291	0.0016	0.1046	0.0182	0.003	0.0031	0.0036	7e-04	0.0291	0.0259	0.0371	0.0656	0.0203	0.099	0.0014
13	rs7989453	114847696	NA	NA	NA	NA	0.0790038998124878	2.60528278470577	0.0174	0.0149	0.0178	0.0025	0.1688	0.0034	0.0022	0.0707	0.0013	0.1139	0.1425	0.0292	0.0016	0.1046	0.0183	0.0031	0.0032	0.0037	7e-04	0.0288	0.0258	0.0371	0.0658	0.0202	0.0991	0.0013
13	rs59180561	114859669	NA	NA	NA	NA	0.105199034630645	2.80896469727567	0.0174	0.0149	0.0178	0.0026	0.1685	0.0036	0.0025	0.0706	0.0013	0.1139	0.1424	0.0294	0.0015	0.1045	0.0184	0.0032	0.0034	0.0038	7e-04	0.0285	0.0256	0.0372	0.066	0.0201	0.0991	0.0013
13	rs61971960	114862857	NA	NA	NA	NA	0.108988972729705	2.80017869143527	0.0173	0.0149	0.0178	0.0027	0.1684	0.0037	0.0025	0.0706	0.0012	0.1139	0.1423	0.0295	0.0015	0.1044	0.0184	0.0032	0.0034	0.0038	7e-04	0.0285	0.0256	0.0372	0.066	0.0201	0.0991	0.0013
13	rs9634649	114864299	NA	NA	NA	NA	0.177352659137483	3.15673447018513	0.0173	0.0149	0.0179	0.0028	0.1683	0.004	0.0029	0.0702	0.0013	0.1144	0.1418	0.0297	0.0015	0.1038	0.0182	0.0033	0.0037	0.0039	7e-04	0.0284	0.0254	0.0373	0.0663	0.0197	0.0992	0.0013
13	rs7318319	114864844	NA	NA	NA	NA	0.28813199861843	3.04561008211935	0.0173	0.0151	0.0176	0.003	0.1683	0.0042	0.0032	0.0698	0.0016	0.1149	0.1408	0.0301	0.0014	0.103	0.0182	0.0034	0.004	0.004	7e-04	0.0283	0.0253	0.0375	0.0661	0.0196	0.0993	0.0014
13	rs66736947	114865630	NA	NA	NA	NA	0.348231800065159	3.05391089090573	0.0173	0.0153	0.0176	0.0029	0.1695	0.004	0.003	0.0695	0.0017	0.115	0.1404	0.0297	0.0014	0.1031	0.0187	0.0032	0.0039	0.0042	6e-04	0.0286	0.0252	0.0376	0.0657	0.0194	0.0991	0.0014
13	rs61971964	114865662	NA	NA	NA	NA	0.357028468255535	3.05428825747482	0.0173	0.0153	0.0177	0.0029	0.1697	0.004	0.0029	0.0695	0.0017	0.115	0.1404	0.0297	0.0014	0.1031	0.0187	0.0032	0.0039	0.0042	6e-04	0.0286	0.0252	0.0376	0.0657	0.0194	0.0991	0.0014
13	rs118072203	114866144	NA	NA	NA	NA	0.316181625389904	2.92627502725325	0.0172	0.0154	0.0176	0.0029	0.1697	0.004	0.003	0.0695	0.0017	0.1151	0.1405	0.0297	0.0014	0.1032	0.0186	0.003	0.0039	0.0042	6e-04	0.0285	0.0252	0.0377	0.0653	0.0193	0.0994	0.0014
13	rs12870283	114868838	NA	NA	NA	NA	0.350922355806343	3.23465225440985	0.017	0.0156	0.0176	0.0031	0.1695	0.0041	0.0031	0.0695	0.0016	0.1155	0.14	0.0298	0.0014	0.1035	0.0185	0.0029	0.004	0.0042	6e-04	0.0285	0.0254	0.038	0.065	0.019	0.0993	0.0014
13	rs116832239	114871728	NA	NA	NA	NA	0.328522028141315	3.15730249760064	0.0167	0.0157	0.0175	0.0032	0.1693	0.0042	0.0032	0.0695	0.0016	0.1158	0.1396	0.0298	0.0015	0.1037	0.0184	0.0029	0.0041	0.0041	6e-04	0.0285	0.0257	0.0381	0.0649	0.0188	0.0992	0.0013
13	rs11147312	114871957	NA	NA	NA	NA	0.347127031396978	3.22497299814951	0.0167	0.0157	0.0175	0.0032	0.1693	0.0042	0.0032	0.0695	0.0016	0.1158	0.1395	0.0298	0.0015	0.1037	0.0184	0.0029	0.0041	0.0041	6e-04	0.0285	0.0257	0.0381	0.0649	0.0188	0.0992	0.0013
13	rs113984751	114874197	NA	NA	NA	NA	0.329902758335925	3.1923513140494	0.0166	0.0157	0.0175	0.0032	0.1693	0.0043	0.0033	0.0695	0.0016	0.116	0.1395	0.0298	0.0015	0.1037	0.0184	0.0029	0.0041	0.0041	6e-04	0.0285	0.0257	0.0382	0.0648	0.0188	0.0991	0.0013
13	rs7995373	114875618	NA	NA	NA	NA	0.35905805128812	3.26294784547087	0.0166	0.0157	0.0175	0.0032	0.1692	0.0043	0.0033	0.0695	0.0016	0.116	0.1395	0.0299	0.0015	0.1037	0.0184	0.0029	0.0042	0.0041	6e-04	0.0285	0.0257	0.0382	0.0648	0.0187	0.0991	0.0013
13	rs1475522	114881032	NA	NA	NA	NA	0.400260876645915	3.37942818377082	0.0165	0.0158	0.0175	0.0033	0.1693	0.0044	0.0034	0.0694	0.0016	0.1159	0.1395	0.0299	0.0016	0.1034	0.0185	0.0028	0.0043	0.0041	6e-04	0.0283	0.0259	0.0384	0.0645	0.0188	0.099	0.0013
13	rs111890010	114881608	NA	NA	NA	NA	0.361308147464461	3.22819908589074	0.0165	0.0158	0.0175	0.0033	0.1693	0.0044	0.0034	0.0694	0.0016	0.1159	0.1395	0.0299	0.0016	0.1034	0.0185	0.0028	0.0043	0.0041	6e-04	0.0283	0.0259	0.0384	0.0645	0.0188	0.099	0.0013
13	rs75213709	114886886	NA	NA	NA	NA	0.468927056673066	3.39029762216615	0.0164	0.0159	0.0176	0.0034	0.1703	0.0046	0.0037	0.0688	0.0017	0.1158	0.1388	0.0302	0.0017	0.1028	0.0187	0.003	0.0045	0.0041	7e-04	0.0278	0.0261	0.0383	0.0641	0.0189	0.0987	0.0013
13	rs9525275	114886976	NA	NA	NA	NA	0.49764462220296	3.33731839665491	0.0163	0.0159	0.0176	0.0034	0.1703	0.0047	0.0038	0.0687	0.0016	0.1161	0.1387	0.0304	0.0016	0.1028	0.0187	0.0031	0.0046	0.0041	7e-04	0.0278	0.0261	0.0384	0.0641	0.0189	0.0986	0.0013
13	rs12429871	114889084	NA	NA	NA	NA	0.574582019966796	3.28613471875631	0.0161	0.0161	0.0177	0.0034	0.1704	0.0046	0.0038	0.0684	0.0016	0.116	0.1389	0.0308	0.0017	0.1025	0.0189	0.0032	0.0047	0.0042	7e-04	0.0276	0.0266	0.0382	0.0636	0.0187	0.0985	0.0012
13	rs2149773	114890232	NA	NA	NA	NA	0.458046941245672	3.23332355278604	0.0159	0.0162	0.0177	0.0035	0.1704	0.0046	0.0039	0.0685	0.0015	0.1158	0.1389	0.0308	0.0018	0.1025	0.0189	0.0032	0.0047	0.0042	8e-04	0.0276	0.0268	0.0381	0.0634	0.0187	0.0984	0.0013
13	rs9525276	114890515	NA	NA	NA	NA	0.445740095266001	3.13704945326954	0.0159	0.0162	0.0177	0.0035	0.1704	0.0046	0.0039	0.0685	0.0014	0.1158	0.1389	0.0309	0.0018	0.1025	0.0189	0.0033	0.0047	0.0042	8e-04	0.0276	0.0268	0.0381	0.0634	0.0187	0.0984	0.0013
13	rs117975777	114892576	NA	NA	NA	NA	0.478942841001018	3.29716382892704	0.0159	0.0164	0.0178	0.0035	0.1701	0.0046	0.0039	0.0686	0.0014	0.1158	0.1389	0.0311	0.0017	0.1023	0.0191	0.0033	0.0047	0.0042	8e-04	0.0277	0.0269	0.0382	0.0633	0.0189	0.0979	0.0012
13	rs9562072	114895959	NA	NA	NA	NA	0.524275851132895	3.32113648596849	0.0158	0.0164	0.0178	0.0036	0.1697	0.0046	0.004	0.0687	0.0014	0.1161	0.1387	0.0315	0.0017	0.1019	0.0194	0.0034	0.0048	0.0042	8e-04	0.0277	0.0269	0.0383	0.0632	0.0192	0.0973	0.0012
13	rs4883654	114900510	NA	NA	NA	NA	0.590169306228742	3.43973031678142	0.0158	0.0165	0.0178	0.0036	0.1693	0.0046	0.004	0.0688	0.0014	0.1161	0.1386	0.0315	0.0017	0.1019	0.0195	0.0034	0.0048	0.0043	9e-04	0.0277	0.0268	0.0383	0.0632	0.0192	0.0972	0.0013
13	rs9525280	114905580	NA	NA	NA	NA	0.601745817513167	3.48904195717043	0.0157	0.0165	0.0178	0.0036	0.1692	0.0047	0.0041	0.0687	0.0014	0.1161	0.1385	0.0316	0.0018	0.1018	0.0195	0.0034	0.0049	0.0044	9e-04	0.0277	0.0268	0.0384	0.0631	0.0193	0.0971	0.0013
13	rs61972019	114906840	NA	NA	NA	NA	0.559255982954905	3.265607784174	0.0157	0.0165	0.0178	0.0036	0.1692	0.0047	0.0041	0.0687	0.0014	0.1161	0.1385	0.0316	0.0018	0.1018	0.0194	0.0034	0.0048	0.0044	9e-04	0.0277	0.0268	0.0384	0.0631	0.0193	0.0971	0.0013
13	rs4883658	114909364	NA	NA	NA	NA	0.523888897128931	3.23560136128021	0.0157	0.0165	0.0178	0.0036	0.1691	0.0047	0.0041	0.0687	0.0014	0.1161	0.1384	0.0317	0.0018	0.1018	0.0195	0.0034	0.0048	0.0044	9e-04	0.0277	0.0268	0.0384	0.0632	0.0193	0.097	0.0013
13	rs9562077	114918013	NA	NA	NA	NA	0.543533797318153	3.24414460665257	0.0156	0.0165	0.0178	0.0038	0.1688	0.0049	0.0042	0.0685	0.0014	0.1161	0.138	0.0318	0.0018	0.1018	0.0196	0.0036	0.0048	0.0044	9e-04	0.0277	0.0268	0.0386	0.0632	0.0194	0.0968	0.0014
13	rs9590464	114923885	NA	NA	NA	NA	0.555073709441719	3.29012758414121	0.0156	0.0165	0.0177	0.0038	0.1687	0.0049	0.0041	0.0685	0.0013	0.1162	0.1379	0.0318	0.0019	0.1017	0.0197	0.0037	0.0048	0.0044	9e-04	0.0278	0.0268	0.0386	0.0632	0.0194	0.0967	0.0014
13	rs61972029	114928103	NA	NA	NA	NA	0.571756630043139	3.26883800676079	0.0156	0.0165	0.0177	0.0038	0.1688	0.0049	0.0041	0.0685	0.0013	0.1162	0.1378	0.0318	0.0019	0.1017	0.0197	0.0037	0.0048	0.0043	9e-04	0.0277	0.0267	0.0387	0.0632	0.0194	0.0967	0.0014
13	rs407531	114929218	NA	NA	NA	NA	0.589760220051438	3.32094615776333	0.0156	0.0165	0.0177	0.0038	0.1688	0.0049	0.0041	0.0685	0.0013	0.1163	0.1378	0.0319	0.0019	0.1017	0.0197	0.0037	0.0048	0.0043	9e-04	0.0277	0.0267	0.0387	0.0632	0.0194	0.0966	0.0014
13	rs61972030	114930040	NA	NA	NA	NA	0.582622527476649	3.29450128675843	0.0156	0.0165	0.0177	0.0039	0.1687	0.0049	0.0041	0.0685	0.0013	0.1163	0.1378	0.0319	0.0019	0.1017	0.0197	0.0037	0.0048	0.0043	9e-04	0.0277	0.0267	0.0387	0.0632	0.0194	0.0966	0.0014
13	rs111638267	114934662	NA	NA	NA	NA	0.56412052280617	3.2931700974819	0.0155	0.0165	0.0177	0.0039	0.1687	0.005	0.0042	0.0685	0.0013	0.1163	0.1377	0.0319	0.0018	0.1018	0.0197	0.0037	0.0049	0.0043	9e-04	0.0277	0.0267	0.0387	0.0632	0.0194	0.0967	0.0015
13	rs6560934	114938583	NA	NA	NA	NA	0.568066550282337	3.26332782317688	0.0155	0.0165	0.0176	0.0039	0.1687	0.005	0.0042	0.0685	0.0013	0.1162	0.1376	0.0319	0.0018	0.1017	0.0197	0.0037	0.0049	0.0044	9e-04	0.0277	0.0267	0.0387	0.0632	0.0194	0.0967	0.0015
13	rs11147317	114939396	NA	NA	NA	NA	0.543861923103317	3.2551592984373	0.0155	0.0165	0.0176	0.0039	0.1687	0.005	0.0042	0.0685	0.0013	0.1162	0.1376	0.0319	0.0018	0.1018	0.0197	0.0037	0.0049	0.0043	9e-04	0.0277	0.0267	0.0387	0.0632	0.0194	0.0967	0.0015
13	rs117580866	114941157	NA	NA	NA	NA	0.520798161111913	3.18401174463062	0.0155	0.0165	0.0176	0.0039	0.1687	0.005	0.0042	0.0685	0.0013	0.1162	0.1376	0.0319	0.0018	0.1018	0.0197	0.0037	0.0049	0.0043	9e-04	0.0277	0.0267	0.0387	0.0632	0.0194	0.0967	0.0015
13	rs9525292	114944741	NA	NA	NA	NA	0.532563204748545	3.19822827365959	0.0155	0.0165	0.0176	0.0039	0.1686	0.005	0.0042	0.0685	0.0013	0.1163	0.1375	0.0319	0.0018	0.1018	0.0198	0.0037	0.0049	0.0044	9e-04	0.0277	0.0267	0.0388	0.0632	0.0194	0.0967	0.0015
13	rs61972055	114957623	NA	NA	NA	NA	0.61155304688902	3.32932163870126	0.0155	0.0165	0.0176	0.004	0.1684	0.0051	0.0042	0.0685	0.0012	0.1164	0.1373	0.0319	0.0018	0.1019	0.0198	0.0038	0.0049	0.0044	9e-04	0.0277	0.0267	0.039	0.0633	0.0194	0.0965	0.0015
13	rs118016224	114967442	NA	NA	NA	NA	0.583300568303982	3.30591371493221	0.0155	0.0165	0.0176	0.0041	0.1682	0.0052	0.0042	0.0685	0.0012	0.1165	0.1372	0.0319	0.0018	0.1019	0.0199	0.0038	0.0049	0.0044	9e-04	0.0277	0.0265	0.039	0.0634	0.0194	0.0964	0.0015
13	rs117710401	114972793	NA	NA	NA	NA	0.607192937117232	3.33255818901416	0.0154	0.0165	0.0176	0.0041	0.1681	0.0052	0.0043	0.0685	0.0012	0.1166	0.1371	0.0319	0.0018	0.1019	0.0199	0.0039	0.0049	0.0044	9e-04	0.0277	0.0264	0.039	0.0634	0.0194	0.0964	0.0015
13	rs9525307	114973308	NA	NA	NA	NA	0.619548946266329	3.3937307984303	0.0155	0.0165	0.0176	0.0041	0.1681	0.0052	0.0043	0.0685	0.0012	0.1166	0.1371	0.0318	0.0018	0.1019	0.0199	0.0039	0.0049	0.0044	9e-04	0.0277	0.0264	0.039	0.0634	0.0194	0.0964	0.0015
13	rs9590480	114985875	NA	NA	NA	NA	0.61495416224165	3.35388923498864	0.0154	0.0166	0.0175	0.0042	0.1678	0.0053	0.0043	0.0685	0.0012	0.1166	0.1369	0.0319	0.0018	0.1021	0.02	0.0039	0.005	0.0044	9e-04	0.0276	0.0263	0.039	0.0634	0.0195	0.0964	0.0016
13	rs9590483	114986894	NA	NA	NA	NA	0.615510269405548	3.39182343557108	0.0154	0.0166	0.0175	0.0042	0.1678	0.0053	0.0043	0.0684	0.0012	0.1166	0.1369	0.0319	0.0019	0.1021	0.02	0.0039	0.005	0.0044	9e-04	0.0276	0.0263	0.039	0.0635	0.0195	0.0964	0.0016
13	rs1999080	114987055	NA	NA	NA	NA	0.614745681584628	3.38762761329197	0.0155	0.0166	0.0175	0.0042	0.1678	0.0053	0.0043	0.0684	0.0012	0.1166	0.1369	0.0319	0.0019	0.1021	0.02	0.0039	0.005	0.0044	9e-04	0.0276	0.0263	0.039	0.0635	0.0195	0.0964	0.0016
13	rs9562166	114995612	NA	NA	NA	NA	0.646663227735366	3.48158345865507	0.0155	0.0165	0.0175	0.0044	0.1673	0.0054	0.0044	0.0683	0.0013	0.1166	0.1364	0.0319	0.0019	0.1021	0.0202	0.004	0.0053	0.0044	0.001	0.0276	0.0262	0.039	0.0634	0.0196	0.0962	0.0018
13	rs17337675	115000225	NA	NA	NA	NA	0.666425395005358	3.48923322124998	0.0155	0.0165	0.0175	0.0044	0.1672	0.0054	0.0045	0.0682	0.0013	0.1166	0.1362	0.032	0.0019	0.1021	0.0202	0.0041	0.0053	0.0044	0.001	0.0276	0.0262	0.039	0.0633	0.0197	0.0962	0.0019
13	rs8002514	115002305	NA	NA	NA	NA	0.677496109068553	3.52291159588625	0.0155	0.0165	0.0175	0.0044	0.1672	0.0054	0.0045	0.0682	0.0013	0.1166	0.1362	0.032	0.0019	0.1021	0.0202	0.0041	0.0053	0.0044	0.001	0.0276	0.0262	0.039	0.0633	0.0197	0.0962	0.0019
13	rs79663105	115004203	NA	NA	NA	NA	0.683244445595888	3.53574059588281	0.0155	0.0165	0.0175	0.0044	0.1672	0.0054	0.0045	0.0682	0.0013	0.1166	0.1361	0.032	0.002	0.1021	0.0203	0.0041	0.0053	0.0044	0.001	0.0276	0.0262	0.039	0.0633	0.0197	0.0961	0.0019
13	rs2296971	115004914	NA	NA	NA	NA	0.686674674861966	3.53957102431447	0.0155	0.0165	0.0175	0.0044	0.1672	0.0054	0.0045	0.0682	0.0013	0.1166	0.1361	0.032	0.002	0.1021	0.0203	0.0041	0.0053	0.0045	0.001	0.0276	0.0262	0.039	0.0633	0.0197	0.0961	0.0019
13	rs2296970	115004935	NA	NA	NA	NA	0.687259310170491	3.54321030343165	0.0155	0.0165	0.0175	0.0044	0.1672	0.0054	0.0045	0.0682	0.0013	0.1166	0.1361	0.032	0.002	0.1021	0.0203	0.0041	0.0053	0.0045	0.001	0.0276	0.0262	0.039	0.0633	0.0197	0.0961	0.0019
13	rs7997546	115005137	NA	NA	NA	NA	0.687186218570505	3.54110330820519	0.0155	0.0165	0.0175	0.0044	0.1672	0.0054	0.0045	0.0682	0.0013	0.1166	0.1361	0.032	0.002	0.1021	0.0203	0.0041	0.0053	0.0045	0.001	0.0276	0.0262	0.039	0.0633	0.0197	0.0961	0.0019
13	rs17291159	115008188	NA	NA	NA	NA	0.68594419415497	3.56371193566456	0.0155	0.0165	0.0175	0.0045	0.1672	0.0055	0.0045	0.0682	0.0013	0.1165	0.1361	0.032	0.002	0.1021	0.0203	0.0041	0.0053	0.0045	0.001	0.0276	0.0261	0.039	0.0633	0.0197	0.0961	0.0019
13	rs17337989	115011213	NA	NA	NA	NA	0.681932780731676	3.57118732953123	0.0155	0.0165	0.0175	0.0045	0.1671	0.0055	0.0045	0.0682	0.0013	0.1165	0.1361	0.0319	0.002	0.1021	0.0203	0.0041	0.0053	0.0045	0.001	0.0276	0.0261	0.039	0.0633	0.0197	0.0961	0.0019
13	rs17338003	115011796	NA	NA	NA	NA	0.678876628749365	3.55585481931558	0.0155	0.0165	0.0175	0.0045	0.1671	0.0055	0.0045	0.0682	0.0013	0.1165	0.136	0.0319	0.002	0.1021	0.0203	0.0041	0.0053	0.0045	0.001	0.0276	0.0261	0.039	0.0633	0.0197	0.0961	0.0019
13	rs17291424	115025195	NA	NA	NA	NA	0.665704680648597	3.58058162813336	0.0155	0.0165	0.0175	0.0046	0.1669	0.0055	0.0045	0.0682	0.0014	0.1163	0.1358	0.0319	0.0021	0.1022	0.0204	0.0041	0.0053	0.0045	0.0011	0.0276	0.0261	0.0389	0.0632	0.0198	0.0961	0.002
13	rs17338242	115027227	NA	NA	NA	NA	0.660813160537436	3.55508836108316	0.0155	0.0166	0.0175	0.0046	0.1669	0.0055	0.0046	0.0681	0.0014	0.1163	0.1358	0.0319	0.0022	0.1022	0.0204	0.0041	0.0053	0.0045	0.0011	0.0276	0.0261	0.039	0.0632	0.0198	0.0961	0.002
13	rs8809	115030714	NA	NA	NA	NA	0.667362849482425	3.57118732953123	0.0154	0.0166	0.0175	0.0046	0.1668	0.0055	0.0046	0.0681	0.0014	0.1162	0.1358	0.0319	0.0022	0.1022	0.0204	0.0041	0.0053	0.0045	0.0011	0.0276	0.0261	0.039	0.0632	0.0198	0.0961	0.002
13	rs17338417	115037377	NA	NA	NA	NA	0.701062244563408	3.57578832176031	0.0154	0.0166	0.0175	0.0046	0.1666	0.0055	0.0046	0.0681	0.0014	0.1162	0.1356	0.032	0.0022	0.1021	0.0205	0.0041	0.0053	0.0045	0.0012	0.0276	0.0261	0.039	0.0631	0.0199	0.0961	0.0022
13	rs7994151	115038879	NA	NA	NA	NA	0.711568931807217	3.56697025498359	0.0154	0.0166	0.0176	0.0046	0.1665	0.0055	0.0046	0.0681	0.0014	0.1161	0.1356	0.032	0.0022	0.1021	0.0205	0.0041	0.0053	0.0045	0.0012	0.0276	0.0261	0.039	0.0631	0.02	0.0961	0.0023
13	rs117407506	115041579	NA	NA	NA	NA	0.718264039745475	3.574254594295	0.0154	0.0166	0.0176	0.0046	0.1664	0.0056	0.0046	0.0681	0.0014	0.1161	0.1356	0.032	0.0022	0.1021	0.0206	0.0042	0.0053	0.0045	0.0012	0.0276	0.0261	0.039	0.063	0.0201	0.0961	0.0023
13	rs3752105	115047305	NA	NA	NA	NA	0.757182717647364	3.65678128476005	0.0155	0.0166	0.0177	0.0047	0.1661	0.0056	0.0046	0.0681	0.0015	0.1159	0.1355	0.0321	0.0023	0.102	0.0208	0.0042	0.0053	0.0045	0.0012	0.0275	0.0261	0.0391	0.063	0.0204	0.0959	0.0023
13	rs7327124	115053155	NA	NA	NA	NA	0.83633679629662	3.76221082503271	0.0155	0.0166	0.0181	0.0048	0.1658	0.0056	0.0046	0.068	0.0015	0.1158	0.1353	0.0322	0.0023	0.1018	0.0212	0.0042	0.0052	0.0045	0.0013	0.0272	0.0261	0.039	0.0628	0.0212	0.0952	0.0024
13	rs59782099	115061275	NA	NA	NA	NA	0.950632194735647	3.90482192694478	0.0156	0.0166	0.0181	0.0049	0.1655	0.0056	0.0046	0.068	0.0016	0.1157	0.1351	0.0323	0.0024	0.1018	0.0214	0.0043	0.0051	0.0045	0.0013	0.0271	0.0261	0.039	0.0627	0.0213	0.0952	0.0024
13	rs79415320	115061376	NA	NA	NA	NA	0.956186732806206	3.92183621402419	0.0156	0.0166	0.0181	0.0049	0.1655	0.0056	0.0046	0.068	0.0016	0.1157	0.1351	0.0323	0.0024	0.1018	0.0214	0.0043	0.0051	0.0045	0.0013	0.0271	0.0261	0.039	0.0627	0.0213	0.0952	0.0024
13	rs71449095	115062162	NA	NA	NA	NA	0.963444508858778	3.96459470874548	0.0156	0.0166	0.0181	0.0049	0.1655	0.0056	0.0046	0.0679	0.0016	0.1157	0.1351	0.0323	0.0024	0.1018	0.0214	0.0043	0.0051	0.0045	0.0014	0.0271	0.0261	0.0391	0.0626	0.0214	0.0952	0.0024
13	rs3752107	115064423	NA	NA	NA	NA	0.989366108718673	4.00255107101259	0.0156	0.0166	0.0181	0.0049	0.1654	0.0056	0.0046	0.0679	0.0017	0.1157	0.135	0.0323	0.0025	0.1018	0.0215	0.0043	0.0051	0.0045	0.0014	0.0271	0.026	0.0391	0.0626	0.0214	0.0952	0.0024
13	rs117702592	115075601	NA	NA	NA	NA	1.02049669628043	3.91545506928597	0.0156	0.0167	0.0181	0.0049	0.165	0.0057	0.0046	0.0678	0.0017	0.1156	0.1348	0.0323	0.0026	0.1018	0.0217	0.0044	0.0051	0.0046	0.0015	0.0271	0.026	0.0391	0.0624	0.0215	0.0952	0.0025
13	rs9525326	115075715	NA	NA	NA	NA	1.02352735668054	3.92396347165632	0.0156	0.0167	0.0181	0.0049	0.165	0.0057	0.0046	0.0678	0.0017	0.1156	0.1348	0.0323	0.0026	0.1018	0.0217	0.0044	0.0051	0.0046	0.0015	0.0271	0.026	0.0391	0.0624	0.0215	0.0952	0.0025
13	rs78426788	115080931	NA	NA	NA	NA	1.0262147015828	3.93943757626921	0.0156	0.0167	0.0181	0.0049	0.1649	0.0057	0.0046	0.0677	0.0017	0.1156	0.1348	0.0324	0.0026	0.1018	0.0217	0.0044	0.0051	0.0046	0.0015	0.0271	0.026	0.0391	0.0624	0.0216	0.0952	0.0025
13	rs9525331	115085488	NA	NA	NA	NA	1.02881807877313	3.94253305799063	0.0156	0.0167	0.0181	0.0049	0.1649	0.0057	0.0046	0.0677	0.0018	0.1156	0.1347	0.0324	0.0026	0.1018	0.0218	0.0044	0.0051	0.0046	0.0015	0.0271	0.0261	0.0391	0.0624	0.0216	0.0952	0.0025
13	rs11840483	115087913	NA	NA	NA	NA	1.03333692983729	3.9398244994624	0.0156	0.0167	0.0181	0.0049	0.1649	0.0057	0.0046	0.0677	0.0018	0.1156	0.1347	0.0324	0.0026	0.1018	0.0218	0.0044	0.0051	0.0046	0.0015	0.0271	0.0261	0.0391	0.0624	0.0216	0.0952	0.0025
13	rs3813133	115090193	NA	NA	NA	NA	1.03856094771516	3.95782021410217	0.0156	0.0167	0.0181	0.0049	0.1649	0.0057	0.0046	0.0677	0.0018	0.1156	0.1347	0.0324	0.0026	0.1018	0.0218	0.0044	0.0051	0.0046	0.0015	0.0271	0.0261	0.0391	0.0624	0.0216	0.0952	0.0025
13	rs117710037	115091073	NA	NA	NA	NA	1.04370828108875	3.98027681880353	0.0156	0.0167	0.0181	0.0049	0.1649	0.0057	0.0046	0.0677	0.0018	0.1156	0.1347	0.0324	0.0026	0.1018	0.0218	0.0044	0.0051	0.0046	0.0015	0.0271	0.0261	0.0391	0.0624	0.0216	0.0952	0.0025
13	rs9525332	115091399	NA	NA	NA	NA	1.04510593959078	3.98492443749876	0.0156	0.0167	0.0181	0.0049	0.1649	0.0057	0.0046	0.0677	0.0018	0.1156	0.1347	0.0324	0.0026	0.1018	0.0218	0.0044	0.0051	0.0046	0.0015	0.0271	0.0261	0.0391	0.0624	0.0216	0.0952	0.0025
13	rs117820393	115095646	NA	NA	NA	NA	1.06123315948043	4.00119492883219	0.0156	0.0167	0.0181	0.0049	0.1649	0.0057	0.0046	0.0677	0.0018	0.1156	0.1347	0.0324	0.0026	0.1018	0.0218	0.0044	0.0051	0.0046	0.0015	0.0271	0.0261	0.0391	0.0624	0.0216	0.0952	0.0025
13	rs71449096	115095705	NA	NA	NA	NA	1.06184865709756	4.00196986218475	0.0156	0.0167	0.0181	0.0049	0.1649	0.0057	0.0046	0.0677	0.0018	0.1156	0.1347	0.0324	0.0026	0.1018	0.0218	0.0044	0.0051	0.0046	0.0015	0.0271	0.0261	0.0391	0.0624	0.0216	0.0952	0.0025
13	rs17473596	115096858	NA	NA	NA	NA	1.06237634066398	3.99983882779186	0.0156	0.0167	0.0181	0.0049	0.1649	0.0057	0.0046	0.0677	0.0018	0.1156	0.1347	0.0324	0.0026	0.1018	0.0218	0.0044	0.0051	0.0046	0.0015	0.0271	0.0261	0.0391	0.0624	0.0216	0.0952	0.0025
13	rs11618177	115103150	NA	NA	NA	NA	1.05973897703178	3.97988953923309	0.0156	0.0167	0.0181	0.0049	0.1649	0.0057	0.0046	0.0677	0.0018	0.1156	0.1347	0.0324	0.0026	0.1018	0.0218	0.0044	0.0051	0.0046	0.0015	0.0271	0.0261	0.0391	0.0624	0.0216	0.0952	0.0025
14	rs61970557	19264875	NA	NA	NA	NA	13.1318950356956	17.1289822372614	0.0142	0.0187	0.0243	0.0071	0.1216	0.0096	0.0084	0.0652	0.0044	0.0997	0.1078	0.0309	0.0107	0.1234	0.0316	0.0074	0.0097	0.0046	0.0049	0.027	0.0181	0.0429	0.0809	0.0241	0.0935	0.0055
14	rs78432465	19266640	NA	NA	NA	NA	13.1876672120884	17.8114189291482	0.0142	0.0187	0.0243	0.0071	0.1216	0.0096	0.0084	0.0652	0.0044	0.0997	0.1078	0.0309	0.0107	0.1234	0.0316	0.0074	0.0097	0.0046	0.0049	0.027	0.0181	0.0429	0.0809	0.0241	0.0935	0.0055
14	rs117509976	19336265	NA	NA	NA	NA	10.7193825030234	14.5143665558968	0.0141	0.0187	0.0242	0.007	0.122	0.0095	0.0083	0.0653	0.0044	0.0998	0.1081	0.0309	0.0106	0.1235	0.0316	0.0073	0.0096	0.0045	0.0049	0.0269	0.018	0.0429	0.0807	0.024	0.0935	0.0054
14	rs117032629	19426970	NA	NA	NA	NA	8.34316303097534	10.7597047116309	0.014	0.0188	0.0241	0.0069	0.1226	0.0093	0.0082	0.0657	0.0043	0.0999	0.1083	0.0308	0.0104	0.1236	0.0316	0.0072	0.0095	0.0044	0.0048	0.0269	0.0181	0.0428	0.0804	0.024	0.0934	0.0053
14	rs75940277	19468496	NA	NA	NA	NA	7.62321215923847	9.92047967506593	0.0139	0.0188	0.0241	0.0068	0.1228	0.0093	0.0082	0.0658	0.0042	0.0998	0.1084	0.0308	0.0104	0.1236	0.0316	0.0072	0.0094	0.0044	0.0047	0.0268	0.018	0.0428	0.0803	0.0239	0.0934	0.0053
14	rs59309177	19787984	NA	NA	NA	NA	3.45740507627844	2.35669392744681	0.0136	0.0195	0.0241	0.0064	0.1271	0.0087	0.0076	0.0668	0.0039	0.0995	0.1094	0.0305	0.0094	0.1242	0.0306	0.0068	0.009	0.0041	0.0043	0.0265	0.0179	0.0428	0.0786	0.0237	0.093	0.0049
14	rs113498264	20197824	NA	NA	NA	NA	2.14529200990873	0.693439471781699	0.013	0.0206	0.0238	0.0055	0.135	0.0078	0.0069	0.0676	0.0031	0.0992	0.1129	0.0307	0.007	0.1252	0.0295	0.0061	0.0082	0.0034	0.0036	0.0265	0.018	0.0432	0.0767	0.0218	0.0926	0.004
14	rs116954374	20199907	NA	NA	NA	NA	2.17273463224364	0.695812126778556	0.013	0.0206	0.0238	0.0055	0.135	0.0078	0.0069	0.0676	0.0031	0.0992	0.1129	0.0307	0.007	0.1252	0.0295	0.0061	0.0082	0.0034	0.0036	0.0265	0.018	0.0432	0.0767	0.0218	0.0926	0.004
14	rs7153338	20212985	NA	NA	NA	NA	2.29267942218665	0.685149610678133	0.013	0.0206	0.0238	0.0055	0.1351	0.0078	0.0068	0.0676	0.0031	0.0992	0.1129	0.0307	0.007	0.1252	0.0295	0.006	0.0082	0.0034	0.0036	0.0265	0.018	0.0432	0.0767	0.0218	0.0926	0.004
14	rs74034557	20223926	NA	NA	NA	NA	2.23302254151386	0.668491073109832	0.013	0.0206	0.0238	0.0055	0.1353	0.0078	0.0068	0.0676	0.003	0.0992	0.1129	0.0307	0.0069	0.1252	0.0295	0.006	0.0082	0.0034	0.0036	0.0265	0.018	0.0432	0.0767	0.0217	0.0926	0.004
14	rs146366470	20237023	NA	NA	NA	NA	2.1770720557097	0.673788079248576	0.0129	0.0206	0.0239	0.0054	0.1356	0.0078	0.0068	0.0677	0.003	0.0992	0.1129	0.0307	0.0068	0.1253	0.0295	0.006	0.0081	0.0034	0.0035	0.0265	0.018	0.0432	0.0767	0.0217	0.0926	0.004
14	rs111886258	20238406	NA	NA	NA	NA	2.22864925927521	0.700265760270643	0.0129	0.0206	0.0239	0.0054	0.1357	0.0078	0.0068	0.0677	0.0029	0.0992	0.1129	0.0307	0.0068	0.1253	0.0295	0.006	0.0081	0.0034	0.0035	0.0265	0.018	0.0432	0.0767	0.0217	0.0926	0.004
14	rs78783513	20242124	NA	NA	NA	NA	2.25077412871881	0.708596211427618	0.0129	0.0206	0.0239	0.0054	0.1358	0.0078	0.0068	0.0678	0.0029	0.0993	0.1129	0.0307	0.0068	0.1253	0.0294	0.006	0.0081	0.0033	0.0035	0.0265	0.0179	0.0433	0.0767	0.0216	0.0925	0.004
14	rs148728276	20260907	NA	NA	NA	NA	2.15074867353054	0.726071397443368	0.0129	0.0206	0.0241	0.0054	0.1363	0.0077	0.0068	0.068	0.0028	0.0994	0.1131	0.0307	0.0066	0.1255	0.0293	0.006	0.0081	0.0033	0.0034	0.0266	0.0178	0.0434	0.0766	0.0215	0.0923	0.0039
14	rs75964813	20262436	NA	NA	NA	NA	2.13461918839269	0.717695401645562	0.0128	0.0206	0.0241	0.0054	0.1364	0.0077	0.0068	0.068	0.0028	0.0994	0.1131	0.0307	0.0065	0.1255	0.0293	0.006	0.0081	0.0033	0.0034	0.0266	0.0177	0.0434	0.0766	0.0215	0.0923	0.0039
14	rs4394996	20264019	NA	NA	NA	NA	2.16976854506321	0.709043106736368	0.0128	0.0206	0.0241	0.0054	0.1365	0.0077	0.0068	0.068	0.0028	0.0994	0.1131	0.0307	0.0065	0.1254	0.0293	0.006	0.0081	0.0033	0.0034	0.0266	0.0177	0.0435	0.0766	0.0215	0.0923	0.0039
14	rs7161708	20269450	NA	NA	NA	NA	2.19135973229038	0.709639064993121	0.0128	0.0206	0.0243	0.0054	0.1369	0.0077	0.0068	0.0681	0.0027	0.0995	0.1132	0.0307	0.0064	0.1251	0.0289	0.006	0.0082	0.0032	0.0033	0.0266	0.0177	0.0439	0.0764	0.0214	0.0921	0.0038
14	rs59630544	20276087	NA	NA	NA	NA	2.27910832829051	0.672021350757585	0.0127	0.0206	0.0244	0.0054	0.1374	0.0077	0.0068	0.0683	0.0027	0.0996	0.1132	0.0306	0.0063	0.1249	0.0286	0.006	0.0082	0.0032	0.0033	0.0267	0.0176	0.0444	0.0762	0.0214	0.092	0.0038
14	rs10149365	20296510	NA	NA	NA	NA	2.14131605145131	0.640695016623353	0.0127	0.0206	0.0245	0.0054	0.1378	0.0077	0.0068	0.0684	0.0026	0.0997	0.1133	0.0305	0.0061	0.1243	0.0282	0.006	0.0083	0.0031	0.0032	0.0268	0.0176	0.0453	0.0759	0.0213	0.0919	0.0037
14	rs66491309	20309900	NA	NA	NA	NA	2.13042296749312	0.626031505273538	0.0126	0.0206	0.0246	0.0054	0.1382	0.0077	0.0068	0.0685	0.0026	0.0997	0.1133	0.0305	0.006	0.124	0.028	0.006	0.0083	0.0031	0.0032	0.0269	0.0176	0.0458	0.0757	0.0213	0.0918	0.0037
14	rs117545497	20324829	NA	NA	NA	NA	1.96207424936151	0.589655676375387	0.0125	0.0207	0.0248	0.0054	0.139	0.0078	0.0068	0.0686	0.0025	0.0997	0.1134	0.0304	0.0057	0.1235	0.0276	0.0059	0.0084	0.003	0.003	0.027	0.0176	0.0467	0.0753	0.0215	0.0916	0.0036
14	rs117373740	20325389	NA	NA	NA	NA	1.94742058826334	0.571594166738508	0.0125	0.0206	0.0248	0.0054	0.139	0.0078	0.0068	0.0686	0.0025	0.0997	0.1134	0.0304	0.0057	0.1235	0.0276	0.0059	0.0084	0.003	0.003	0.027	0.0176	0.0468	0.0753	0.0216	0.0916	0.0036
14	rs55696223	20326905	NA	NA	NA	NA	1.92172912650432	0.577126162637676	0.0125	0.0207	0.0249	0.0054	0.1392	0.0078	0.0068	0.0687	0.0025	0.0996	0.1134	0.0304	0.0057	0.1233	0.0275	0.0059	0.0084	0.003	0.003	0.0271	0.0176	0.0468	0.0753	0.0216	0.0915	0.0036
14	rs112788015	20327194	NA	NA	NA	NA	1.92096235778232	0.583098070253111	0.0125	0.0207	0.0249	0.0054	0.1392	0.0078	0.0068	0.0687	0.0025	0.0996	0.1134	0.0304	0.0057	0.1233	0.0275	0.0059	0.0084	0.003	0.003	0.0271	0.0176	0.0468	0.0753	0.0216	0.0915	0.0036
14	rs74932273	20327652	NA	NA	NA	NA	1.9220577734003	0.591940704222597	0.0125	0.0207	0.0249	0.0054	0.1392	0.0078	0.0068	0.0687	0.0025	0.0996	0.1134	0.0304	0.0057	0.1233	0.0275	0.0059	0.0084	0.003	0.003	0.0271	0.0176	0.0468	0.0753	0.0216	0.0915	0.0036
14	rs13379215	20327685	NA	NA	NA	NA	1.91231601846122	0.589227469729011	0.0125	0.0207	0.0249	0.0054	0.1392	0.0078	0.0068	0.0687	0.0026	0.0996	0.1134	0.0304	0.0058	0.1233	0.0275	0.0059	0.0084	0.003	0.003	0.0271	0.0176	0.0468	0.0753	0.0216	0.0915	0.0036
14	rs114264640	20329588	NA	NA	NA	NA	1.95887593642522	0.615627120305377	0.0125	0.0207	0.0249	0.0054	0.1394	0.0078	0.0068	0.0687	0.0025	0.0996	0.1134	0.0304	0.0057	0.1232	0.0275	0.0059	0.0083	0.003	0.003	0.0271	0.0176	0.0469	0.0751	0.0216	0.0915	0.0036
14	rs74036112	20333078	NA	NA	NA	NA	1.93796502800496	0.611592099878833	0.0125	0.0207	0.0249	0.0053	0.1395	0.0078	0.0068	0.0688	0.0025	0.0996	0.1134	0.0304	0.0057	0.1233	0.0275	0.0059	0.0083	0.0029	0.003	0.0271	0.0176	0.0468	0.0751	0.0216	0.0914	0.0036
14	rs7140161	20341620	NA	NA	NA	NA	1.92183867335456	0.633571138114317	0.0124	0.0207	0.0252	0.0053	0.14	0.0077	0.0067	0.0689	0.0025	0.0995	0.1135	0.0304	0.0056	0.1231	0.0273	0.0059	0.0081	0.0029	0.003	0.0272	0.0176	0.0468	0.0751	0.0215	0.0914	0.0035
14	rs10145819	20347202	NA	NA	NA	NA	1.77633487427228	0.630523745108975	0.0123	0.0208	0.0252	0.0052	0.1419	0.0077	0.0067	0.0695	0.0023	0.0995	0.1137	0.0305	0.0053	0.1232	0.0267	0.0058	0.0076	0.0027	0.0029	0.0276	0.0178	0.0463	0.0749	0.0213	0.0911	0.0034
14	rs74476116	20348813	NA	NA	NA	NA	1.60440791529513	0.54931633183384	0.0123	0.0208	0.0252	0.0052	0.1432	0.0077	0.0067	0.0699	0.0022	0.0996	0.114	0.0305	0.0052	0.1233	0.0264	0.0057	0.0074	0.0026	0.0028	0.0277	0.0178	0.0457	0.0749	0.0211	0.0911	0.0033
14	rs114502159	20350537	NA	NA	NA	NA	1.39069607993419	0.446714884562489	0.0122	0.0208	0.0251	0.005	0.1452	0.0076	0.0066	0.0704	0.0021	0.0996	0.1142	0.0304	0.0049	0.1236	0.0261	0.0055	0.0072	0.0025	0.0027	0.0277	0.0179	0.0448	0.0753	0.0207	0.091	0.0031
14	rs75750586	20350824	NA	NA	NA	NA	1.38913427912169	0.442461577657479	0.0122	0.0208	0.0251	0.005	0.1453	0.0076	0.0066	0.0705	0.0021	0.0996	0.1143	0.0304	0.0049	0.1236	0.0261	0.0055	0.0072	0.0025	0.0027	0.0276	0.0179	0.0448	0.0752	0.0207	0.091	0.0031
14	rs116923135	20355978	NA	NA	NA	NA	1.37549651843604	0.419526246986788	0.0122	0.0208	0.0251	0.005	0.1456	0.0076	0.0065	0.0706	0.0021	0.0994	0.1142	0.0305	0.0049	0.1237	0.0261	0.0055	0.0072	0.0025	0.0027	0.0276	0.0179	0.0447	0.0752	0.0207	0.0909	0.003
14	rs10147016	20376232	NA	NA	NA	NA	1.31762360802746	0.413257542272414	0.0122	0.0209	0.0252	0.0049	0.1466	0.0076	0.0065	0.071	0.002	0.099	0.1147	0.0305	0.0049	0.124	0.026	0.0054	0.007	0.0024	0.0027	0.0273	0.018	0.0441	0.0754	0.0206	0.0906	0.0029
14	rs117855273	20378162	NA	NA	NA	NA	1.30816509552443	0.420049792609365	0.0122	0.021	0.0252	0.0049	0.1468	0.0076	0.0064	0.0711	0.002	0.0989	0.1147	0.0305	0.0049	0.124	0.026	0.0054	0.007	0.0024	0.0027	0.0273	0.018	0.044	0.0754	0.0206	0.0906	0.0029
14	rs111347915	20383050	NA	NA	NA	NA	1.30816509552443	0.43782194431907	0.0123	0.021	0.0251	0.0048	0.1469	0.0076	0.0064	0.0713	0.002	0.0988	0.115	0.0306	0.0049	0.124	0.0259	0.0053	0.007	0.0024	0.0027	0.0272	0.018	0.0438	0.0754	0.0206	0.0905	0.0029
14	rs17242334	20383239	NA	NA	NA	NA	1.31523265569735	0.443391064740463	0.0123	0.021	0.0252	0.0049	0.1469	0.0076	0.006	0.0713	0.002	0.0987	0.115	0.0306	0.0049	0.1239	0.0259	0.0054	0.007	0.0024	0.0027	0.0272	0.018	0.0438	0.0754	0.0206	0.0906	0.0029
14	rs1686597	20383844	NA	NA	NA	NA	1.29787626091314	0.522819150413665	0.0123	0.021	0.0252	0.0049	0.1465	0.0077	0.006	0.0714	0.002	0.0982	0.1154	0.0307	0.0049	0.1236	0.0261	0.0054	0.007	0.0024	0.0027	0.0272	0.0181	0.0437	0.0757	0.0208	0.0905	0.0029
14	rs78440144	20385894	NA	NA	NA	NA	1.33931229832658	0.575706472233127	0.0122	0.0211	0.0251	0.0045	0.1472	0.0073	0.0055	0.0725	0.0019	0.0976	0.1176	0.0305	0.0046	0.1234	0.0257	0.0052	0.0067	0.0022	0.0025	0.0274	0.0183	0.043	0.0762	0.0206	0.0908	0.0027
14	rs77615110	20389606	NA	NA	NA	NA	1.33998620643338	0.624873440676593	0.0122	0.0212	0.025	0.0044	0.1475	0.0072	0.0053	0.073	0.0019	0.0973	0.1186	0.0304	0.0045	0.1234	0.0255	0.0051	0.0066	0.0022	0.0025	0.0274	0.0183	0.0426	0.0762	0.0206	0.0909	0.0026
14	rs17242341	20389721	NA	NA	NA	NA	1.34094915409752	0.635314044445478	0.0122	0.0212	0.025	0.0044	0.1475	0.0072	0.0053	0.073	0.0019	0.0973	0.1186	0.0304	0.0045	0.1234	0.0255	0.0051	0.0066	0.0022	0.0025	0.0274	0.0183	0.0426	0.0762	0.0206	0.0909	0.0026
14	rs45557538	20389905	NA	NA	NA	NA	1.34268311716527	0.626755550927299	0.0122	0.0212	0.025	0.0044	0.1476	0.0072	0.0053	0.073	0.0019	0.0972	0.1186	0.0304	0.0045	0.1234	0.0255	0.0051	0.0066	0.0022	0.0025	0.0274	0.0183	0.0426	0.0762	0.0206	0.0909	0.0026
14	rs10140518	20390908	NA	NA	NA	NA	1.34817956929481	0.640112781056608	0.0122	0.0212	0.025	0.0044	0.1476	0.0072	0.0053	0.0731	0.0019	0.0972	0.1187	0.0304	0.0045	0.1233	0.0255	0.0051	0.0066	0.0021	0.0025	0.0274	0.0183	0.0426	0.0762	0.0206	0.0909	0.0026
14	rs2318496	20395376	NA	NA	NA	NA	1.46861655801384	0.660123762189838	0.0122	0.0213	0.0246	0.0042	0.1481	0.007	0.005	0.0734	0.0018	0.097	0.1196	0.0303	0.0043	0.1233	0.0254	0.005	0.0065	0.002	0.0024	0.0274	0.0184	0.0424	0.0764	0.0204	0.0912	0.0025
14	rs8022602	20397969	NA	NA	NA	NA	1.42413703724253	0.629073813925657	0.0122	0.0213	0.0244	0.0041	0.1483	0.007	0.0049	0.0737	0.0018	0.0968	0.1201	0.0304	0.0042	0.1233	0.0254	0.0049	0.0065	0.002	0.0024	0.0274	0.0184	0.0423	0.0765	0.0203	0.0913	0.0024
14	rs78097405	20402122	NA	NA	NA	NA	1.34557493215387	0.604689575362961	0.0122	0.0213	0.0243	0.0041	0.1485	0.0069	0.0049	0.0739	0.0018	0.0968	0.1205	0.0304	0.0042	0.1233	0.0253	0.0049	0.0064	0.0019	0.0024	0.0274	0.0184	0.0423	0.0766	0.0202	0.0914	0.0024
14	rs3916626	20404238	NA	NA	NA	NA	1.37063809929648	0.637348845046553	0.0122	0.0213	0.0242	0.004	0.1486	0.0069	0.0049	0.074	0.0018	0.0967	0.1208	0.0304	0.0041	0.1233	0.0253	0.0049	0.0064	0.0019	0.0024	0.0274	0.0184	0.0423	0.0766	0.0202	0.0914	0.0023
14	rs117672391	20416363	NA	NA	NA	NA	1.49480301240446	0.729217932476073	0.0121	0.0214	0.0238	0.0039	0.1488	0.0068	0.0048	0.0743	0.0017	0.0966	0.1216	0.0303	0.004	0.1232	0.0251	0.0048	0.0063	0.0018	0.0023	0.0274	0.0184	0.0422	0.0767	0.02	0.0916	0.0022
14	rs113122461	20416848	NA	NA	NA	NA	1.51128052180124	0.747556758632198	0.0121	0.0214	0.0238	0.0039	0.1488	0.0067	0.0047	0.0744	0.0017	0.0966	0.1216	0.0303	0.004	0.1233	0.0251	0.0048	0.0063	0.0018	0.0023	0.0273	0.0185	0.0423	0.0768	0.02	0.0916	0.0022
14	rs76484976	20417653	NA	NA	NA	NA	1.59249076509614	0.730867315733538	0.0121	0.0215	0.0235	0.0039	0.149	0.0066	0.0046	0.0748	0.0017	0.0965	0.1223	0.0303	0.0039	0.1231	0.0249	0.0047	0.0062	0.0018	0.0023	0.0273	0.0185	0.0423	0.0769	0.0199	0.0917	0.0021
14	rs78108719	20424962	NA	NA	NA	NA	1.65676110739516	0.963747618100389	0.0122	0.0217	0.0223	0.0036	0.15	0.0063	0.0042	0.0761	0.0015	0.0961	0.1252	0.0303	0.0033	0.1226	0.0244	0.0044	0.0057	0.0015	0.0021	0.0272	0.0187	0.0423	0.0774	0.0194	0.0922	0.0017
14	rs11850906	20426704	NA	NA	NA	NA	1.57416402791246	0.942346630926143	0.0122	0.0217	0.0223	0.0036	0.15	0.0063	0.0042	0.0761	0.0015	0.0961	0.1252	0.0303	0.0033	0.1226	0.0245	0.0044	0.0057	0.0015	0.0021	0.0272	0.0187	0.0423	0.0774	0.0195	0.0922	0.0017
14	rs73569390	20437119	NA	NA	NA	NA	1.60163125396249	1.02351851688373	0.0122	0.0217	0.0222	0.0035	0.15	0.0063	0.0042	0.0764	0.0015	0.0959	0.1261	0.0302	0.0031	0.1223	0.0242	0.0043	0.0057	0.0014	0.0019	0.0273	0.0188	0.0422	0.0775	0.0195	0.0925	0.0016
14	rs8013673	20438149	NA	NA	NA	NA	1.62368601494028	1.15539053042238	0.0121	0.0217	0.0222	0.0035	0.1504	0.0062	0.0042	0.0765	0.0014	0.0958	0.1266	0.0301	0.003	0.1222	0.0241	0.0043	0.0057	0.0014	0.0018	0.0274	0.0189	0.0421	0.0776	0.0194	0.0926	0.0015
14	rs115785404	20438622	NA	NA	NA	NA	1.78583372993188	1.12406935595565	0.0119	0.0216	0.0221	0.0034	0.1507	0.0062	0.0041	0.0767	0.0013	0.0958	0.1272	0.0301	0.0028	0.1222	0.0241	0.0042	0.0057	0.0013	0.0017	0.0273	0.0189	0.042	0.0778	0.0194	0.0927	0.0013
14	rs3861513	20444026	NA	NA	NA	NA	1.54696979492761	1.5546884408956	0.0116	0.0214	0.0219	0.0035	0.1519	0.006	0.0041	0.0771	0.0011	0.0959	0.1286	0.0299	0.0024	0.122	0.024	0.0041	0.0057	0.0012	0.0015	0.0275	0.0188	0.0416	0.0779	0.0194	0.0928	0.0011
14	rs10135246	20444441	NA	NA	NA	NA	1.53510728618748	1.5633321384859	0.0116	0.0214	0.0219	0.0034	0.152	0.006	0.0041	0.0772	0.0011	0.0959	0.1286	0.0299	0.0024	0.1219	0.024	0.0041	0.0057	0.0012	0.0014	0.0275	0.0188	0.0416	0.078	0.0193	0.0928	0.0011
14	rs2153466	20444588	NA	NA	NA	NA	1.52701524456602	1.53828607223924	0.0116	0.0214	0.0219	0.0034	0.152	0.006	0.0041	0.0772	0.0011	0.0959	0.1286	0.0299	0.0024	0.1219	0.024	0.0041	0.0057	0.0012	0.0014	0.0275	0.0188	0.0416	0.078	0.0193	0.0928	0.0011
14	rs10135467	20444607	NA	NA	NA	NA	1.54422935795584	1.54311762662546	0.0116	0.0214	0.022	0.0034	0.152	0.0061	0.0041	0.0772	0.0011	0.0959	0.1285	0.0299	0.0024	0.1218	0.024	0.0041	0.0057	0.0012	0.0014	0.0275	0.0189	0.0416	0.078	0.0193	0.0928	0.0011
14	rs1959607	20452460	NA	NA	NA	NA	1.51027391006798	1.53311204449829	0.0115	0.0214	0.0219	0.0035	0.1522	0.0061	0.0041	0.0772	0.0011	0.0959	0.1286	0.0299	0.0023	0.1217	0.024	0.0041	0.0057	0.0012	0.0014	0.0275	0.0189	0.0415	0.078	0.0194	0.0928	0.001
14	rs2318558	20455884	NA	NA	NA	NA	1.46035631894596	1.55209678848962	0.0115	0.0214	0.0219	0.0035	0.1523	0.0061	0.0041	0.0773	0.001	0.0959	0.1287	0.0299	0.0023	0.1217	0.0239	0.0041	0.0057	0.0012	0.0014	0.0275	0.0189	0.0415	0.078	0.0194	0.0928	0.001
14	rs140375714	20466865	NA	NA	NA	NA	1.41449620255585	1.56142988553365	0.0115	0.0214	0.0219	0.0035	0.1525	0.006	0.0041	0.0773	0.001	0.0959	0.1288	0.0298	0.0023	0.1217	0.0239	0.0041	0.0057	0.0012	0.0014	0.0275	0.0189	0.0415	0.078	0.0194	0.0928	0.001
14	rs72667637	20468104	NA	NA	NA	NA	1.38250394114769	1.5413917992122	0.0115	0.0214	0.0219	0.0035	0.1525	0.006	0.0041	0.0773	0.001	0.0959	0.1288	0.0298	0.0023	0.1217	0.0239	0.0041	0.0057	0.0012	0.0014	0.0275	0.0189	0.0415	0.078	0.0194	0.0928	0.001
14	rs7493807	20470399	NA	NA	NA	NA	1.35155877264675	1.54070155290159	0.0115	0.0213	0.0218	0.0034	0.1527	0.006	0.0041	0.0773	0.001	0.0959	0.1289	0.0298	0.0023	0.1216	0.0239	0.0041	0.0057	0.0012	0.0014	0.0275	0.0189	0.0414	0.078	0.0194	0.0928	0.001
14	rs117315137	20472076	NA	NA	NA	NA	1.36530128345713	1.65941636251605	0.0115	0.0212	0.0214	0.0035	0.154	0.0059	0.0041	0.0779	9e-04	0.0957	0.1301	0.0296	0.0021	0.121	0.0236	0.004	0.0056	0.0012	0.0014	0.0278	0.0191	0.0408	0.0776	0.0194	0.0928	0.001
14	rs56155100	20475255	NA	NA	NA	NA	1.12114937508575	1.55365169904337	0.0114	0.0209	0.0204	0.0038	0.1561	0.0057	0.0041	0.079	8e-04	0.0953	0.1327	0.0289	0.0019	0.1199	0.023	0.0039	0.0055	0.0011	0.0013	0.0295	0.0195	0.0395	0.0768	0.0186	0.0927	0.001
14	rs35366425	20475406	NA	NA	NA	NA	1.1996631849965	1.54916039826651	0.0114	0.0209	0.0204	0.0038	0.1563	0.0057	0.0041	0.079	8e-04	0.0953	0.1329	0.0289	0.0019	0.1198	0.0229	0.0039	0.0055	0.0011	0.0013	0.0295	0.0195	0.0394	0.0767	0.0186	0.0927	0.001
14	rs12880924	20479420	NA	NA	NA	NA	0.957703927321384	1.52707914192569	0.0113	0.0207	0.0189	0.0039	0.1598	0.0054	0.0041	0.0805	6e-04	0.0949	0.1373	0.0285	0.0016	0.1177	0.0215	0.0038	0.0051	0.0012	0.0014	0.0308	0.0197	0.0375	0.0753	0.0178	0.0932	0.001
14	rs76023787	20480521	NA	NA	NA	NA	0.760313743255775	1.30564769913058	0.0113	0.0207	0.019	0.0039	0.16	0.0054	0.0041	0.0805	6e-04	0.095	0.1374	0.0285	0.0016	0.1178	0.0216	0.0038	0.0051	0.0012	0.0014	0.0308	0.0196	0.0374	0.0752	0.0178	0.0931	0.001
14	rs2027405	20480547	NA	NA	NA	NA	0.757564247332895	1.30564769913058	0.0113	0.0207	0.0189	0.0039	0.16	0.0054	0.0041	0.0805	6e-04	0.095	0.1374	0.0286	0.0016	0.1178	0.0215	0.0038	0.0051	0.0012	0.0014	0.0308	0.0196	0.0374	0.0752	0.0178	0.0931	0.001
14	rs17308108	20482919	NA	NA	NA	NA	0.753295923189338	1.27748389721831	0.0113	0.0206	0.0189	0.0039	0.16	0.0054	0.0041	0.0805	6e-04	0.095	0.1374	0.0286	0.0016	0.1179	0.0215	0.0038	0.0051	0.0012	0.0014	0.0309	0.0196	0.0374	0.0752	0.0178	0.093	0.001
14	rs12147564	20484425	NA	NA	NA	NA	0.744715270810912	1.25242745636074	0.0113	0.0206	0.0189	0.0039	0.16	0.0054	0.0041	0.0805	6e-04	0.095	0.1374	0.0285	0.0016	0.1179	0.0215	0.0038	0.0051	0.0012	0.0014	0.0309	0.0196	0.0374	0.0751	0.0178	0.093	0.001
14	rs10130580	20491109	NA	NA	NA	NA	0.723415771391572	1.18306748278748	0.0114	0.0206	0.0185	0.004	0.1605	0.0054	0.0041	0.0804	6e-04	0.0953	0.1379	0.0282	0.0015	0.1183	0.0213	0.0038	0.0051	0.0011	0.0014	0.0311	0.0196	0.0369	0.0749	0.0179	0.093	0.001
14	rs7154220	20497580	NA	NA	NA	NA	0.629066393163425	1.10381986300221	0.0114	0.0201	0.0184	0.0041	0.1613	0.0054	0.0042	0.0804	6e-04	0.0952	0.1378	0.0281	0.0015	0.1184	0.0213	0.0038	0.0051	0.0011	0.0014	0.031	0.0196	0.0371	0.0748	0.0178	0.0931	0.001
14	rs140037435	20502506	NA	NA	NA	NA	0.622411180277612	1.07227664566006	0.0115	0.02	0.0182	0.0043	0.1619	0.0055	0.0043	0.0804	6e-04	0.0955	0.1381	0.0279	0.0014	0.1182	0.021	0.0039	0.0051	0.001	0.0014	0.031	0.0196	0.0369	0.0747	0.0175	0.0931	0.001
14	rs10484223	20504186	NA	NA	NA	NA	0.600439129718339	0.969470446382346	0.0115	0.02	0.0182	0.0043	0.1621	0.0055	0.0044	0.0804	6e-04	0.0955	0.1382	0.0278	0.0014	0.1181	0.0209	0.0039	0.0051	9e-04	0.0014	0.031	0.0196	0.0368	0.0747	0.0175	0.0931	0.001
14	rs117922480	20510819	NA	NA	NA	NA	0.598790452084468	0.957872758237826	0.0115	0.02	0.0181	0.0044	0.1621	0.0056	0.0044	0.0804	6e-04	0.0955	0.1382	0.0278	0.0013	0.1181	0.0209	0.0039	0.0051	9e-04	0.0014	0.031	0.0196	0.0368	0.0747	0.0174	0.0931	0.001
14	rs2792167	20515598	NA	NA	NA	NA	0.539472808582026	0.864714092422642	0.0115	0.02	0.018	0.0045	0.1624	0.0056	0.0045	0.0804	6e-04	0.0957	0.1384	0.0276	0.0013	0.1182	0.0207	0.004	0.0051	9e-04	0.0014	0.031	0.0195	0.0367	0.0746	0.0173	0.0931	0.001
14	rs72669011	20518466	NA	NA	NA	NA	0.514067572976072	0.822339369376	0.0115	0.02	0.0179	0.0046	0.1627	0.0056	0.0045	0.0805	6e-04	0.0957	0.1388	0.0274	0.0013	0.118	0.0206	0.0041	0.0051	9e-04	0.0015	0.0311	0.0196	0.0365	0.0745	0.0173	0.093	0.001
14	rs1959637	20523406	NA	NA	NA	NA	0.48669319610094	0.790168461820395	0.0115	0.0199	0.0179	0.0046	0.1629	0.0056	0.0045	0.0805	6e-04	0.0957	0.1391	0.0272	0.0013	0.1179	0.0203	0.0042	0.0051	8e-04	0.0015	0.0311	0.0195	0.0365	0.0744	0.0174	0.093	0.001
14	rs72669019	20524309	NA	NA	NA	NA	0.496072944093901	0.769026294936894	0.0115	0.02	0.0179	0.0046	0.163	0.0056	0.0046	0.0806	6e-04	0.0958	0.1392	0.0271	0.0013	0.1179	0.0203	0.0042	0.0051	8e-04	0.0015	0.031	0.0195	0.0365	0.0744	0.0174	0.093	0.001
14	rs35147623	20525852	NA	NA	NA	NA	0.483399692148808	0.71829297141141	0.0115	0.02	0.0179	0.0046	0.1631	0.0056	0.0046	0.0805	6e-04	0.0959	0.1395	0.0269	0.0013	0.118	0.0203	0.0042	0.0051	8e-04	0.0015	0.0308	0.0192	0.0365	0.0744	0.0174	0.093	0.001
14	rs78897964	20525931	NA	NA	NA	NA	0.459861721508277	0.712024014531177	0.0115	0.02	0.0179	0.0046	0.1631	0.0056	0.0046	0.0805	6e-04	0.0959	0.1395	0.0269	0.0013	0.118	0.0203	0.0042	0.0051	8e-04	0.0015	0.0308	0.0193	0.0364	0.0744	0.0174	0.093	0.001
14	rs1958715	20528207	NA	NA	NA	NA	0.4630156503968	0.727569372463984	0.0115	0.02	0.0179	0.0046	0.1632	0.0056	0.0046	0.0805	6e-04	0.096	0.1395	0.0269	0.0013	0.1181	0.0203	0.0042	0.0051	8e-04	0.0015	0.0307	0.0192	0.0364	0.0745	0.0174	0.0931	0.001
14	rs45584133	20528250	NA	NA	NA	NA	0.469110466378942	0.731317290172522	0.0114	0.02	0.0179	0.0046	0.1632	0.0056	0.0046	0.0805	6e-04	0.096	0.1395	0.0269	0.0012	0.1181	0.0203	0.0042	0.0051	8e-04	0.0015	0.0307	0.0192	0.0364	0.0745	0.0174	0.0931	0.001
14	rs1958716	20528321	NA	NA	NA	NA	0.480117011905161	0.731467295223636	0.0114	0.02	0.0179	0.0046	0.1632	0.0056	0.0046	0.0805	6e-04	0.096	0.1396	0.0269	0.0012	0.1181	0.0203	0.0042	0.0051	8e-04	0.0014	0.0308	0.0192	0.0364	0.0745	0.0174	0.0931	0.001
14	rs2775253	20528505	NA	NA	NA	NA	0.480859311452074	0.730417402394329	0.0114	0.02	0.0179	0.0046	0.1632	0.0056	0.0046	0.0805	6e-04	0.096	0.1396	0.0269	0.0012	0.1181	0.0203	0.0042	0.0051	8e-04	0.0014	0.0308	0.0192	0.0364	0.0745	0.0174	0.0931	0.001
14	rs2775254	20528528	NA	NA	NA	NA	0.475982726090926	0.728318615754113	0.0114	0.02	0.0179	0.0046	0.1632	0.0056	0.0046	0.0805	6e-04	0.096	0.1396	0.0269	0.0012	0.1181	0.0203	0.0042	0.0051	8e-04	0.0014	0.0308	0.0192	0.0364	0.0745	0.0174	0.0931	0.001
14	rs45585336	20528682	NA	NA	NA	NA	0.471681868060254	0.72697010055745	0.0114	0.02	0.0179	0.0046	0.1632	0.0056	0.0046	0.0805	6e-04	0.096	0.1396	0.0269	0.0012	0.118	0.0203	0.0043	0.0051	8e-04	0.0014	0.0308	0.0192	0.0364	0.0745	0.0174	0.0931	0.001
14	rs1959627	20529177	NA	NA	NA	NA	0.468254853282113	0.729217932476073	0.0114	0.02	0.0179	0.0046	0.1632	0.0056	0.0046	0.0805	6e-04	0.096	0.1396	0.0269	0.0012	0.118	0.0203	0.0042	0.0051	8e-04	0.0014	0.0308	0.0192	0.0364	0.0745	0.0174	0.0931	0.001
14	rs72669040	20532086	NA	NA	NA	NA	0.480426235853119	0.748461238146164	0.0114	0.0199	0.0179	0.0046	0.1633	0.0056	0.0046	0.0805	6e-04	0.096	0.1396	0.0269	0.0012	0.118	0.0203	0.0042	0.0051	8e-04	0.0014	0.0307	0.0192	0.0364	0.0744	0.0174	0.0931	0.001
14	rs11158599	20538394	NA	NA	NA	NA	0.493124669339981	0.752232470352605	0.0114	0.0199	0.0179	0.0046	0.1635	0.0056	0.0046	0.0804	6e-04	0.096	0.1399	0.0268	0.0012	0.1179	0.0203	0.0043	0.0051	8e-04	0.0014	0.0308	0.0193	0.0362	0.0743	0.0173	0.0931	0.001
14	rs35125719	20546202	NA	NA	NA	NA	0.417802140953935	0.622269637386568	0.0114	0.0197	0.0177	0.0048	0.1644	0.0053	0.0047	0.0803	7e-04	0.0973	0.1413	0.0267	0.0012	0.1176	0.0198	0.0042	0.005	8e-04	0.0016	0.0311	0.0195	0.0348	0.0736	0.0169	0.0927	0.0011
14	rs73575313	20550544	NA	NA	NA	NA	0.341578283347102	0.663790661275129	0.0114	0.0193	0.0171	0.005	0.1671	0.0049	0.0047	0.0797	8e-04	0.0998	0.1433	0.026	0.0013	0.1185	0.0188	0.0041	0.0045	0.001	0.0017	0.0318	0.0199	0.0322	0.0726	0.0162	0.0913	0.0013
14	rs4144240	20561753	NA	NA	NA	NA	0.280513140849896	0.635023482503937	0.0114	0.0193	0.017	0.005	0.1675	0.0049	0.0047	0.0796	8e-04	0.1002	0.1434	0.026	0.0013	0.1185	0.0188	0.0041	0.0045	0.001	0.0017	0.0319	0.0198	0.0321	0.0724	0.0161	0.0911	0.0013
14	rs2210191	20563840	NA	NA	NA	NA	0.257327493987456	0.536584961050928	0.0113	0.0194	0.017	0.005	0.1679	0.0048	0.0048	0.0795	8e-04	0.1004	0.1438	0.0259	0.0013	0.1186	0.0187	0.004	0.0044	0.001	0.0018	0.032	0.0198	0.032	0.0721	0.016	0.0909	0.0013
14	rs11848652	20567085	NA	NA	NA	NA	0.267615648337331	0.523789546942381	0.0114	0.0194	0.017	0.0051	0.168	0.0048	0.0047	0.0796	8e-04	0.1005	0.1438	0.0258	0.0013	0.1187	0.0187	0.004	0.0043	0.001	0.0018	0.032	0.0199	0.0319	0.072	0.016	0.0908	0.0013
14	rs4981066	20570809	NA	NA	NA	NA	0.258764533957481	0.501997457561593	0.0114	0.0194	0.017	0.0051	0.1681	0.0047	0.0047	0.0796	8e-04	0.1007	0.1439	0.0257	0.0013	0.1188	0.0187	0.004	0.0043	0.0011	0.0018	0.0321	0.0199	0.0317	0.0719	0.0159	0.0906	0.0014
14	rs55894341	20579465	NA	NA	NA	NA	0.206204881612118	0.444586880700226	0.0115	0.0195	0.0169	0.0051	0.1682	0.0047	0.0047	0.0795	9e-04	0.1009	0.1447	0.0256	0.0015	0.1191	0.0185	0.0039	0.0042	0.0011	0.0019	0.0322	0.02	0.0314	0.0716	0.0156	0.0903	0.0014
14	rs116963292	20583261	NA	NA	NA	NA	0.200032872416475	0.423457137301792	0.0115	0.0195	0.0168	0.0051	0.1684	0.0047	0.0047	0.0794	9e-04	0.101	0.1448	0.0256	0.0015	0.1192	0.0185	0.0039	0.0042	0.0011	0.0019	0.0322	0.02	0.0312	0.0716	0.0155	0.0903	0.0014
14	rs61733476	20585924	NA	NA	NA	NA	0.19658129949975	0.40818317931713	0.0116	0.0195	0.0168	0.0051	0.1685	0.0046	0.0047	0.0794	9e-04	0.101	0.1448	0.0255	0.0016	0.1192	0.0184	0.0038	0.0042	0.0011	0.0019	0.0322	0.02	0.0312	0.0716	0.0155	0.0903	0.0014
14	rs8005245	20586042	NA	NA	NA	NA	0.19561790404603	0.405976643178653	0.0116	0.0195	0.0168	0.0051	0.1685	0.0046	0.0047	0.0793	9e-04	0.101	0.1448	0.0255	0.0016	0.1192	0.0184	0.0038	0.0042	0.0011	0.0019	0.0322	0.02	0.0312	0.0716	0.0155	0.0903	0.0014
14	rs11158865	20589264	NA	NA	NA	NA	0.193584424359606	0.402478886777698	0.0116	0.0195	0.0168	0.0051	0.1686	0.0046	0.0047	0.0793	9e-04	0.101	0.1448	0.0255	0.0016	0.1192	0.0184	0.0038	0.0042	0.0011	0.0019	0.0322	0.02	0.0312	0.0716	0.0155	0.0902	0.0014
14	rs17097307	20606091	NA	NA	NA	NA	0.173952426919595	0.373660076557514	0.0116	0.0195	0.0168	0.0051	0.1687	0.0046	0.0047	0.0792	9e-04	0.1011	0.1451	0.0255	0.0016	0.1193	0.0183	0.0038	0.0043	0.0011	0.0018	0.0321	0.02	0.0312	0.0714	0.0157	0.09	0.0014
14	rs17098282	20617538	NA	NA	NA	NA	0.151748383923226	0.341246656018996	0.0116	0.0195	0.0167	0.005	0.1689	0.0046	0.0046	0.0787	9e-04	0.1013	0.1453	0.0254	0.0016	0.1194	0.0183	0.0037	0.0044	0.0011	0.0018	0.0322	0.02	0.0312	0.0715	0.0157	0.09	0.0014
14	rs17277102	20622221	NA	NA	NA	NA	0.146783680304064	0.344957788719271	0.0116	0.0195	0.0167	0.005	0.1689	0.0045	0.0046	0.0787	9e-04	0.1013	0.1454	0.0253	0.0017	0.1194	0.0182	0.0037	0.0043	0.0011	0.0018	0.0322	0.02	0.0312	0.0715	0.0157	0.09	0.0014
14	rs117805187	20629759	NA	NA	NA	NA	0.144935046050859	0.33742404712262	0.0116	0.0194	0.0167	0.005	0.169	0.0045	0.0046	0.0785	9e-04	0.1014	0.1456	0.0254	0.0017	0.1194	0.0181	0.0037	0.0043	0.0011	0.0018	0.0323	0.0201	0.0311	0.0714	0.0156	0.0902	0.0014
14	rs1958700	20644572	NA	NA	NA	NA	0.13877908914073	0.31874315921305	0.0116	0.0194	0.0166	0.005	0.169	0.0044	0.0046	0.0783	9e-04	0.1015	0.1458	0.0254	0.0017	0.1194	0.0182	0.0037	0.0043	0.0011	0.0018	0.0323	0.02	0.031	0.0712	0.0156	0.0904	0.0014
14	rs117797744	20645005	NA	NA	NA	NA	0.144999674374644	0.312345494932485	0.0116	0.0194	0.0166	0.005	0.1691	0.0044	0.0046	0.0782	0.001	0.1017	0.1459	0.0253	0.0017	0.1193	0.0181	0.0037	0.0043	0.0011	0.0018	0.0323	0.02	0.031	0.0712	0.0156	0.0904	0.0014
14	rs12890531	20647690	NA	NA	NA	NA	0.104006967983049	0.261807608332423	0.0117	0.0192	0.0164	0.005	0.1699	0.0043	0.0046	0.0776	0.0011	0.1028	0.1467	0.0251	0.0017	0.1188	0.018	0.0037	0.0043	0.0012	0.0019	0.0321	0.02	0.0307	0.0712	0.0156	0.0901	0.0015
14	rs1188541	20647955	NA	NA	NA	NA	0.107070168355298	0.276878674942021	0.0117	0.0192	0.0164	0.005	0.1699	0.0043	0.0046	0.0776	0.0011	0.1028	0.1467	0.0251	0.0017	0.1188	0.0179	0.0036	0.0043	0.0012	0.0019	0.0321	0.02	0.0307	0.0712	0.0156	0.0901	0.0015
14	rs1958704	20653006	NA	NA	NA	NA	0.101908576649293	0.256578203829785	0.0117	0.0189	0.0162	0.005	0.1707	0.0041	0.0044	0.0772	0.0011	0.104	0.147	0.0249	0.0017	0.1184	0.0175	0.0036	0.0042	0.0013	0.0019	0.032	0.0201	0.0305	0.0712	0.0154	0.0902	0.0014
14	rs1188565	20656219	NA	NA	NA	NA	0.0936568193165007	0.256011788873321	0.0117	0.0186	0.0162	0.005	0.1715	0.004	0.0044	0.077	0.0011	0.1047	0.1473	0.0248	0.0017	0.1183	0.0175	0.0036	0.0042	0.0014	0.0019	0.032	0.0201	0.0304	0.0706	0.0153	0.0903	0.0014
14	rs1188576	20658375	NA	NA	NA	NA	0.0919854164505351	0.237212873459777	0.0117	0.0186	0.0162	0.005	0.1716	0.004	0.0044	0.077	0.0011	0.1047	0.1473	0.0248	0.0017	0.1184	0.0175	0.0036	0.0042	0.0014	0.0019	0.032	0.0201	0.0304	0.0705	0.0153	0.0903	0.0015
14	rs117334896	20660740	NA	NA	NA	NA	0.0959735051881088	0.252734369064526	0.0117	0.0185	0.0163	0.0051	0.1718	0.004	0.0044	0.0769	0.0011	0.1046	0.1475	0.0248	0.0017	0.1184	0.0175	0.0036	0.0042	0.0014	0.0019	0.0319	0.0201	0.0304	0.0702	0.0153	0.0903	0.0014
14	rs60064842	20662594	NA	NA	NA	NA	0.100662321847759	0.248796669956362	0.0117	0.0185	0.0163	0.0051	0.172	0.0041	0.0044	0.077	0.0011	0.1046	0.1473	0.0248	0.0017	0.1184	0.0175	0.0036	0.0042	0.0014	0.0019	0.0319	0.0201	0.0303	0.0698	0.0153	0.0904	0.0014
14	rs10141836	20663078	NA	NA	NA	NA	0.0976900067519739	0.230391933645373	0.0117	0.0185	0.0164	0.0051	0.1721	0.0041	0.0045	0.077	0.001	0.1046	0.1474	0.0248	0.0017	0.1185	0.0176	0.0037	0.0042	0.0014	0.0019	0.0319	0.0201	0.0303	0.0697	0.0152	0.0904	0.0014
14	rs17103329	20665362	NA	NA	NA	NA	0.0924995584429405	0.235115774492863	0.0117	0.0183	0.0164	0.0052	0.1723	0.0042	0.0045	0.0765	0.001	0.1047	0.1477	0.0247	0.0017	0.1187	0.0177	0.0037	0.0042	0.0014	0.0019	0.0317	0.0201	0.0302	0.0695	0.0149	0.0906	0.0014
14	rs148846869	20665538	NA	NA	NA	NA	0.0944996485872124	0.235336239551216	0.0116	0.0183	0.0164	0.0052	0.1723	0.0042	0.0045	0.0763	0.001	0.1047	0.1478	0.0247	0.0017	0.1187	0.0177	0.0037	0.0043	0.0014	0.0019	0.0317	0.0201	0.0301	0.0694	0.0149	0.0907	0.0014
14	rs45620333	20665627	NA	NA	NA	NA	0.0860032097370946	0.216623479164879	0.0116	0.0182	0.0164	0.0052	0.1721	0.0042	0.0045	0.0761	0.001	0.1048	0.1477	0.0247	0.0017	0.1188	0.0181	0.0037	0.0042	0.0014	0.0019	0.0317	0.0201	0.0301	0.0693	0.015	0.0908	0.0014
14	rs4981822	20665790	NA	NA	NA	NA	0.0773515342832825	0.219311838498192	0.0116	0.0182	0.0164	0.0052	0.1722	0.0042	0.0045	0.076	0.001	0.1048	0.1479	0.0247	0.0017	0.1189	0.018	0.0037	0.0042	0.0014	0.0018	0.0317	0.0201	0.0301	0.0693	0.0149	0.0909	0.0014
14	rs4981088	20665840	NA	NA	NA	NA	0.0720679058097076	0.216516171603596	0.0115	0.0183	0.0164	0.0052	0.1723	0.0042	0.0045	0.0759	0.001	0.1048	0.148	0.0247	0.0017	0.119	0.018	0.0038	0.0042	0.0014	0.0018	0.0316	0.0202	0.03	0.0693	0.0149	0.091	0.0014
14	rs7146312	20667820	NA	NA	NA	NA	0.0697719050460661	0.246219732924627	0.0122	0.018	0.0166	0.0053	0.1728	0.0042	0.0046	0.0752	0.001	0.1038	0.1488	0.0247	0.0018	0.1186	0.0182	0.0039	0.0043	0.0015	0.0019	0.0312	0.0201	0.0298	0.0691	0.0145	0.0913	0.0013
14	rs79103623	20668735	NA	NA	NA	NA	0.0676644484792497	0.242092185144619	0.0122	0.0179	0.0166	0.0054	0.173	0.0042	0.0046	0.0749	0.001	0.1037	0.1492	0.0247	0.0019	0.1184	0.0184	0.0039	0.0043	0.0015	0.0019	0.0311	0.02	0.0297	0.069	0.0144	0.0913	0.0013
14	rs1953555	20669845	NA	NA	NA	NA	0.0669049227813051	0.247227084769851	0.0122	0.0177	0.0166	0.0054	0.1733	0.0042	0.0047	0.0746	0.001	0.1034	0.1498	0.0248	0.0019	0.1183	0.0183	0.004	0.0042	0.0016	0.0019	0.0312	0.02	0.0296	0.0688	0.0143	0.0916	0.0013
14	rs35564675	20669889	NA	NA	NA	NA	0.0613109274110609	0.264663487611455	0.0122	0.0176	0.0166	0.0055	0.1731	0.0042	0.0047	0.0744	0.0011	0.1032	0.1499	0.0249	0.0019	0.1182	0.0183	0.0041	0.0043	0.0016	0.0019	0.0312	0.0199	0.0295	0.0688	0.0143	0.0917	0.0013
14	rs12431940	20672490	1.65	3.6050803742111e-11	0.8	0.78786632127418	0.120137432038465	0.478139049460486	0.0124	0.0162	0.0164	0.0058	0.1742	0.0045	0.0049	0.072	0.0013	0.1024	0.1536	0.0253	0.0021	0.1169	0.0181	0.0043	0.0046	0.002	0.0022	0.0313	0.0188	0.0286	0.0688	0.0135	0.0929	0.0012
14	rs17211257	20677257	1.64	6.60731143290977e-11	0.8	0.78786632127418	0.121236828784183	0.413127217201754	0.0124	0.0162	0.0163	0.0058	0.1745	0.0044	0.0049	0.0717	0.0013	0.1025	0.1542	0.0253	0.0021	0.117	0.0181	0.0044	0.0046	0.002	0.0023	0.031	0.0188	0.0285	0.0688	0.0134	0.093	0.0012
14	rs6574508	20678969	1.64	6.60731143290977e-11	0.8	0.78786632127418	0.114900403968355	0.377849367753773	0.0124	0.0163	0.0162	0.0058	0.1746	0.0044	0.0049	0.0717	0.0013	0.1025	0.1543	0.0252	0.0022	0.117	0.0181	0.0044	0.0046	0.0021	0.0023	0.031	0.0188	0.0284	0.0687	0.0134	0.0931	0.0012
14	rs78604518	20679120	1.64	6.60731143290977e-11	0.8	0.78786632127418	0.117757368682104	0.38473267794117	0.0124	0.0163	0.0162	0.0058	0.1745	0.0044	0.0049	0.0717	0.0013	0.1025	0.1543	0.0252	0.0022	0.117	0.0181	0.0044	0.0046	0.0021	0.0023	0.031	0.0187	0.0284	0.0687	0.0134	0.0931	0.0012
14	rs72671206	20679663	1.64	6.60731143290977e-11	0.8	0.78786632127418	0.12237151864408	0.382306817046772	0.0125	0.0163	0.0162	0.0058	0.1745	0.0044	0.0049	0.0716	0.0013	0.1025	0.1543	0.0252	0.0022	0.117	0.0181	0.0044	0.0046	0.0021	0.0023	0.031	0.0187	0.0284	0.0686	0.0134	0.0932	0.0011
14	rs75536790	20681771	1.64	6.60731143290977e-11	0.8	0.78786632127418	0.131651136287734	0.41247575970419	0.0125	0.0162	0.0162	0.0058	0.1745	0.0044	0.0049	0.0716	0.0013	0.1024	0.1544	0.0252	0.0022	0.117	0.0181	0.0044	0.0047	0.0021	0.0023	0.0309	0.0187	0.0284	0.0686	0.0133	0.0932	0.0011
14	rs11159438	20684094	1.63	1.20070968344934e-10	0.8	0.78786632127418	0.135776457568323	0.432535535055125	0.0125	0.0162	0.0162	0.0058	0.1745	0.0044	0.0049	0.0715	0.0013	0.1023	0.1546	0.0252	0.0022	0.117	0.018	0.0044	0.0047	0.0022	0.0023	0.0309	0.0187	0.0283	0.0686	0.0133	0.0933	0.0011
14	rs10145736	20685923	1.63	1.20070968344934e-10	0.8	0.78786632127418	0.143453330621956	0.433063402151992	0.0125	0.0162	0.0161	0.0058	0.1744	0.0045	0.005	0.0713	0.0013	0.1021	0.1549	0.0251	0.0022	0.1169	0.0179	0.0044	0.0047	0.0023	0.0023	0.031	0.0187	0.0283	0.0686	0.0132	0.0934	0.0012
14	rs78353735	20687477	1.62	2.16349953023012e-10	0.8	0.78786632127418	0.143357012249366	0.464372623407387	0.0125	0.0162	0.0161	0.0058	0.1743	0.0047	0.0051	0.0709	0.0013	0.1016	0.1555	0.0251	0.0022	0.1167	0.0178	0.0044	0.0048	0.0024	0.0023	0.0311	0.0186	0.0282	0.0686	0.0133	0.0935	0.0012
14	rs4569165	20687628	1.62	2.16349953023012e-10	0.8	0.78786632127418	0.144257484756205	0.463834905424279	0.0125	0.0162	0.0161	0.0058	0.1743	0.0047	0.0051	0.0709	0.0013	0.1016	0.1556	0.0251	0.0022	0.1168	0.0178	0.0044	0.0048	0.0024	0.0023	0.0311	0.0186	0.0282	0.0686	0.0133	0.0935	0.0012
14	rs8014956	20687978	1.62	2.16349953023012e-10	0.79	0.8563340912432	0.133488816549037	0.460746196235528	0.0125	0.0162	0.0161	0.0059	0.1742	0.0047	0.0052	0.0708	0.0013	0.1015	0.1556	0.0251	0.0022	0.1168	0.018	0.0044	0.0049	0.0025	0.0023	0.0311	0.0186	0.0282	0.0686	0.0133	0.0935	0.0012
14	rs8020960	20690606	1.61	3.86530269613977e-10	0.79	0.8563340912432	0.149533410935599	0.513691997043079	0.0126	0.0162	0.0161	0.0059	0.1741	0.0047	0.0052	0.0707	0.0013	0.101	0.1554	0.0255	0.0022	0.1166	0.0186	0.0044	0.005	0.0026	0.0023	0.0312	0.0186	0.0282	0.0685	0.0131	0.0932	0.0013
14	rs9323692	20691329	1.61	3.86530269613977e-10	0.79	0.8563340912432	0.142300056985095	0.503369734103132	0.0126	0.0162	0.016	0.0059	0.1743	0.0047	0.0051	0.0705	0.0013	0.1011	0.1556	0.0255	0.0022	0.1167	0.0185	0.0044	0.005	0.0025	0.0023	0.0313	0.0185	0.0282	0.0685	0.0131	0.0933	0.0013
14	rs10140652	20691888	1.61	3.86530269613977e-10	0.79	0.8563340912432	0.139599087895621	0.500077873694875	0.0126	0.0162	0.016	0.0059	0.1744	0.0047	0.0051	0.0705	0.0013	0.1011	0.1557	0.0255	0.0022	0.1167	0.0185	0.0043	0.005	0.0025	0.0023	0.0313	0.0184	0.0282	0.0685	0.0131	0.0933	0.0012
14	rs9323693	20691962	1.61	3.86530269613977e-10	0.79	0.8563340912432	0.139283361283212	0.500214924685902	0.0126	0.0162	0.016	0.0059	0.1744	0.0047	0.0051	0.0705	0.0013	0.1012	0.1557	0.0255	0.0022	0.1167	0.0185	0.0043	0.005	0.0025	0.0023	0.0313	0.0184	0.0282	0.0686	0.0131	0.0933	0.0012
14	rs12891553	20692188	1.61	3.86530269613977e-10	0.79	0.8563340912432	0.137022763762002	0.494193765148481	0.0126	0.0162	0.016	0.0059	0.1744	0.0047	0.0051	0.0705	0.0013	0.1012	0.1558	0.0255	0.0022	0.1167	0.0185	0.0043	0.005	0.0025	0.0023	0.0313	0.0184	0.0282	0.0686	0.0131	0.0933	0.0012
14	rs34693535	20692291	1.61	3.86530269613977e-10	0.79	0.8563340912432	0.130768429239794	0.500489055373391	0.0126	0.0162	0.016	0.0059	0.1745	0.0047	0.0051	0.0704	0.0013	0.1012	0.1558	0.0255	0.0021	0.1167	0.0185	0.0043	0.005	0.0025	0.0022	0.0313	0.0183	0.0282	0.0687	0.0131	0.0933	0.0012
14	rs17106351	20692305	1.61	3.86530269613977e-10	0.79	0.8563340912432	0.131620638411964	0.50103743150804	0.0126	0.0162	0.016	0.0059	0.1745	0.0046	0.0051	0.0704	0.0013	0.1012	0.1558	0.0255	0.0021	0.1167	0.0185	0.0043	0.005	0.0025	0.0022	0.0313	0.0183	0.0282	0.0687	0.0131	0.0933	0.0012
14	rs17277221	20692574	1.61	3.86530269613977e-10	0.79	0.8563340912432	0.131986894435069	0.503232463579825	0.0126	0.0162	0.016	0.0059	0.1745	0.0046	0.0051	0.0704	0.0013	0.1012	0.1558	0.0255	0.0021	0.1167	0.0185	0.0043	0.005	0.0025	0.0022	0.0313	0.0183	0.0282	0.0687	0.0131	0.0933	0.0012
14	rs61993884	20692595	1.61	3.86530269613977e-10	0.79	0.8563340912432	0.131681638428629	0.501860282343496	0.0126	0.0162	0.016	0.0059	0.1745	0.0046	0.0051	0.0704	0.0013	0.1012	0.1558	0.0255	0.0022	0.1167	0.0185	0.0043	0.005	0.0025	0.0022	0.0313	0.0183	0.0282	0.0687	0.0131	0.0934	0.0012
14	rs17277228	20692643	1.61	3.86530269613977e-10	0.79	0.8563340912432	0.131773170442771	0.501860282343496	0.0126	0.0162	0.0159	0.0059	0.1745	0.0047	0.0051	0.0704	0.0013	0.1012	0.1558	0.0255	0.0022	0.1167	0.0185	0.0043	0.005	0.0025	0.0022	0.0313	0.0183	0.0281	0.0687	0.0131	0.0934	0.0012
14	rs12590149	20694799	1.61	3.86530269613977e-10	0.79	0.8563340912432	0.135714321809004	0.526286920707335	0.0126	0.0161	0.0159	0.0059	0.1746	0.0047	0.0051	0.0703	0.0013	0.1012	0.156	0.0255	0.0021	0.1167	0.0184	0.0043	0.005	0.0024	0.0023	0.0313	0.0183	0.0282	0.0687	0.013	0.0934	0.0012
14	rs8013836	20695304	1.61	3.86530269613977e-10	0.79	0.8563340912432	0.136679347590475	0.540634182957787	0.0126	0.0161	0.0159	0.0059	0.1746	0.0047	0.0051	0.0703	0.0013	0.1012	0.1561	0.0255	0.0021	0.1167	0.0184	0.0043	0.005	0.0024	0.0023	0.0312	0.0183	0.0282	0.0687	0.013	0.0934	0.0012
14	rs1953557	20695878	1.61	3.86530269613977e-10	0.76	1.08372498247965	0.139378034313086	0.545111025174999	0.0126	0.0161	0.0159	0.0059	0.1746	0.0047	0.0051	0.0703	0.0012	0.1012	0.1561	0.0255	0.0021	0.1167	0.0184	0.0043	0.005	0.0024	0.0023	0.0312	0.0183	0.0282	0.0687	0.013	0.0934	0.0012
14	rs61993889	20697589	1.61	3.86530269613977e-10	0.73	1.34502026156262	0.150787295777849	0.566499214652932	0.0126	0.0161	0.0159	0.0058	0.1748	0.0047	0.0051	0.0703	0.0012	0.1013	0.1561	0.0255	0.0021	0.1167	0.0184	0.0043	0.005	0.0024	0.0023	0.0312	0.0183	0.0282	0.0687	0.0129	0.0934	0.0012
14	rs12434822	20697600	1.61	3.86530269613977e-10	0.73	1.34502026156262	0.149994646476664	0.567771912142077	0.0126	0.0161	0.0159	0.0058	0.1748	0.0047	0.0051	0.0703	0.0012	0.1013	0.1561	0.0255	0.0021	0.1167	0.0184	0.0043	0.005	0.0023	0.0023	0.0312	0.0183	0.0282	0.0687	0.0129	0.0934	0.0012
14	rs1953558	20698239	1.61	3.86530269613977e-10	0.73	1.34502026156262	0.154653348977594	0.566357846757631	0.0126	0.0161	0.0159	0.0058	0.1748	0.0047	0.0051	0.0703	0.0012	0.1012	0.1562	0.0255	0.0021	0.1167	0.0184	0.0043	0.005	0.0023	0.0023	0.0312	0.0183	0.0282	0.0687	0.0129	0.0934	0.0012
14	rs80273332	20707179	1.61	3.86530269613977e-10	0.73	1.34502026156262	0.170803789597839	0.657486487227537	0.0126	0.0161	0.0159	0.0058	0.1749	0.0047	0.0051	0.0703	0.0012	0.1012	0.1561	0.0255	0.0021	0.1167	0.0184	0.0043	0.005	0.0023	0.0023	0.0312	0.0183	0.0282	0.0687	0.0129	0.0934	0.0012
14	rs61580828	20708068	1.61	3.86530269613977e-10	0.73	1.34502026156262	0.176154616527119	0.680717912106832	0.0126	0.0161	0.0159	0.0058	0.1749	0.0047	0.0051	0.0703	0.0012	0.1012	0.1561	0.0255	0.0021	0.1168	0.0184	0.0043	0.005	0.0023	0.0023	0.0312	0.0183	0.0282	0.0687	0.0129	0.0934	0.0012
14	rs17108120	20708308	1.61	3.86530269613977e-10	0.73	1.34502026156262	0.177352659137483	0.679094592132985	0.0126	0.0161	0.0159	0.0058	0.1749	0.0047	0.0051	0.0703	0.0012	0.1012	0.1561	0.0255	0.0021	0.1168	0.0184	0.0043	0.005	0.0023	0.0023	0.0312	0.0183	0.0282	0.0687	0.0129	0.0935	0.0012
14	rs17108372	20710906	1.53	2.956588329762e-08	0.73	1.34502026156262	0.13730412553141	0.868757806310667	0.0133	0.015	0.015	0.0049	0.177	0.0045	0.0048	0.0682	0.0012	0.1048	0.1583	0.026	0.0021	0.1164	0.0166	0.0041	0.0047	0.0023	0.0022	0.0309	0.0175	0.0274	0.0693	0.0122	0.0943	0.0012
14	rs17277263	20711811	1.47	5.36321356340608e-07	0.73	1.34502026156262	0.17205208636646	1.18653532214269	0.0137	0.0146	0.0144	0.0043	0.1778	0.0045	0.0046	0.0676	0.0012	0.1063	0.1596	0.0264	0.0021	0.1164	0.016	0.004	0.0045	0.0023	0.0021	0.0307	0.0171	0.0271	0.0694	0.0118	0.0946	0.0013
14	rs17277270	20711852	1.47	5.36321356340608e-07	0.73	1.34502026156262	0.141406907101811	1.08055245071665	0.0137	0.0146	0.0144	0.0043	0.1778	0.0045	0.0046	0.0675	0.0012	0.1064	0.1597	0.0264	0.0021	0.1164	0.016	0.004	0.0044	0.0023	0.0021	0.0307	0.017	0.0271	0.0694	0.0117	0.0946	0.0014
14	rs73581370	20719421	1.44	2.03939044904568e-06	0.73	1.34502026156262	0.135931871766278	1.21086046007381	0.0133	0.0144	0.0141	0.0039	0.1779	0.0045	0.0045	0.0673	0.0012	0.1069	0.1607	0.0269	0.0021	0.1168	0.0157	0.0039	0.0043	0.0023	0.0021	0.0305	0.0166	0.0269	0.07	0.0115	0.0948	0.0014
14	rs10873351	20722148	1.44	2.03939044904568e-06	0.73	1.34502026156262	0.111424084985996	1.07827948024545	0.0132	0.0144	0.0141	0.0039	0.1779	0.0045	0.0045	0.0672	0.0012	0.1069	0.1608	0.0269	0.0021	0.1169	0.0157	0.0039	0.0043	0.0023	0.0021	0.0305	0.0166	0.0269	0.0701	0.0115	0.0947	0.0014
14	rs74033862	20723578	1.44	2.03939044904568e-06	0.73	1.34502026156262	0.110298161808747	1.05107404064942	0.0133	0.0144	0.0141	0.0039	0.1779	0.0045	0.0045	0.0672	0.0012	0.1069	0.1608	0.0269	0.0021	0.1169	0.0156	0.0039	0.0043	0.0023	0.0021	0.0305	0.0165	0.0269	0.0701	0.0115	0.0947	0.0014
14	rs117528902	20723666	1.44	2.03939044904568e-06	0.73	1.34502026156262	0.110709266035742	1.05268974973289	0.0133	0.0144	0.0141	0.0039	0.1779	0.0045	0.0045	0.0672	0.0012	0.1069	0.1608	0.0269	0.0021	0.1169	0.0156	0.0039	0.0043	0.0023	0.0021	0.0305	0.0165	0.0269	0.0701	0.0115	0.0947	0.0014
14	rs79594032	20724036	1.44	2.03939044904568e-06	0.74	1.25408873140077	0.114283801743956	1.06417467844022	0.0133	0.0144	0.0141	0.0039	0.1779	0.0045	0.0045	0.0672	0.0012	0.1069	0.1608	0.0269	0.0021	0.1169	0.0156	0.0039	0.0043	0.0023	0.0021	0.0305	0.0165	0.0269	0.0701	0.0115	0.0947	0.0014
14	rs6574791	20731130	1.39	1.59875811307863e-05	0.74	1.25408873140077	0.129285104424222	1.13782484498673	0.0138	0.014	0.0137	0.0036	0.1801	0.0047	0.0044	0.0673	0.0012	0.1072	0.1609	0.0267	0.002	0.1173	0.0152	0.0038	0.0042	0.0021	0.002	0.0301	0.0162	0.0265	0.0698	0.0114	0.0949	0.0014
14	rs75420242	20731138	1.39	1.59875811307863e-05	0.74	1.25408873140077	0.129466186394876	1.13618569050582	0.0138	0.014	0.0137	0.0036	0.1801	0.0047	0.0044	0.0673	0.0012	0.1072	0.1609	0.0267	0.002	0.1173	0.0152	0.0038	0.0042	0.0021	0.002	0.0301	0.0162	0.0265	0.0698	0.0114	0.0949	0.0014
14	rs7151615	20731947	1.39	1.59875811307863e-05	0.74	1.25408873140077	0.113084511310332	0.998182985500436	0.0137	0.014	0.0137	0.0036	0.1802	0.0048	0.0044	0.0674	0.0012	0.1071	0.1608	0.0267	0.0021	0.1173	0.0152	0.0038	0.0042	0.0021	0.002	0.0301	0.0162	0.0265	0.0698	0.0114	0.0949	0.0014
14	rs3938669	20732175	1.39	1.59875811307863e-05	0.74	1.25408873140077	0.13183421311246	1.09893099351671	0.0137	0.014	0.0136	0.0036	0.1802	0.0048	0.0044	0.0674	0.0012	0.1071	0.1607	0.0267	0.0021	0.1173	0.0151	0.0038	0.0042	0.0021	0.002	0.0301	0.0161	0.0265	0.0698	0.0114	0.0949	0.0014
14	rs2318860	20743269	1.32	0.000201763425019042	0.74	1.25408873140077	0.146360834385726	0.836054761312972	0.0139	0.0138	0.0134	0.0035	0.1821	0.0051	0.0044	0.0678	0.001	0.1079	0.1589	0.0272	0.002	0.1183	0.0141	0.004	0.0042	0.0021	0.0018	0.0305	0.0154	0.0268	0.0693	0.011	0.0949	0.0013
14	rs12886519	20745917	1.31	0.000280483573344195	0.74	1.25408873140077	0.155359426203197	0.829422295009096	0.0139	0.0136	0.0134	0.0034	0.1828	0.005	0.0044	0.068	9e-04	0.1078	0.1588	0.0274	0.0019	0.1188	0.014	0.004	0.0042	0.0021	0.0018	0.0305	0.0153	0.0268	0.069	0.0109	0.0948	0.0013
14	rs61993957	20746551	1.31	0.000280483573344195	0.74	1.25408873140077	0.174636632826153	0.788643346417552	0.014	0.0136	0.0134	0.0034	0.1829	0.005	0.0044	0.0681	9e-04	0.1079	0.1588	0.0276	0.0019	0.1189	0.0141	0.004	0.0042	0.0021	0.0017	0.0303	0.0148	0.0268	0.069	0.0109	0.0949	0.0013
14	rs3209531	20754712	1.29	0.000529030323892178	0.77	1.00421642385407	0.164502263511014	0.791999430532077	0.014	0.0135	0.0135	0.0034	0.1833	0.0051	0.0044	0.0682	9e-04	0.1081	0.1585	0.028	0.0018	0.1189	0.0141	0.0039	0.0041	0.002	0.0017	0.0298	0.0147	0.0268	0.0689	0.0109	0.095	0.0012
14	rs1057605	20755287	1.29	0.000529030323892178	0.78	0.928434583535755	0.160286533511115	0.770846642315905	0.014	0.0135	0.0135	0.0034	0.1833	0.0051	0.0044	0.0682	9e-04	0.1081	0.1586	0.028	0.0018	0.1189	0.0141	0.0039	0.0041	0.002	0.0017	0.0298	0.0147	0.0269	0.0689	0.0109	0.095	0.0012
14	rs66520955	20760586	1.28	0.000717825382468833	0.77	1.00421642385407	0.164154298143193	0.754950313613559	0.0141	0.0134	0.0136	0.0034	0.1833	0.0052	0.0044	0.0679	9e-04	0.1082	0.1586	0.0281	0.0018	0.119	0.0142	0.0039	0.0042	0.002	0.0017	0.0297	0.0146	0.027	0.0692	0.0108	0.0946	0.0012
14	rs4981951	20764094	1.28	0.000717825382468833	0.76	1.08372498247965	0.150919644704605	0.697889694450435	0.0142	0.0134	0.0138	0.0034	0.1831	0.0052	0.0044	0.0678	9e-04	0.1083	0.1585	0.0281	0.0018	0.119	0.0142	0.0039	0.0042	0.002	0.0017	0.0297	0.0146	0.0271	0.0692	0.0108	0.0946	0.0011
14	rs3742945	20770036	1.27	0.000966231521019548	0.76	1.08372498247965	0.148056571912553	0.645211504966924	0.0142	0.0133	0.0139	0.0034	0.183	0.0052	0.0044	0.0677	9e-04	0.1082	0.1586	0.0281	0.0018	0.1192	0.0142	0.004	0.0043	0.002	0.0017	0.0297	0.0145	0.027	0.0695	0.0108	0.0945	0.0011
14	rs3784243	20780503	1.27	0.000966231521019548	0.76	1.08372498247965	0.145064319861244	0.606988351432865	0.0143	0.0133	0.0139	0.0033	0.183	0.0052	0.0044	0.0676	9e-04	0.1083	0.1586	0.0281	0.0018	0.119	0.0142	0.0039	0.0042	0.0021	0.0017	0.0297	0.0145	0.0271	0.0696	0.0107	0.0946	0.0011
14	rs17242578	20784431	1.27	0.000966231521019548	0.75	1.16700258790913	0.141215954938057	0.618368732683002	0.0143	0.0133	0.0139	0.0033	0.183	0.0053	0.0044	0.0676	9e-04	0.1083	0.1586	0.0281	0.0018	0.1189	0.0143	0.0039	0.0042	0.0021	0.0017	0.0297	0.0145	0.0271	0.0696	0.0107	0.0947	0.0011
14	rs1132644	20784718	1.27	0.000966231521019548	0.75	1.16700258790913	0.13730412553141	0.601962474318456	0.0143	0.0133	0.0139	0.0033	0.183	0.0053	0.0044	0.0676	9e-04	0.1083	0.1586	0.0281	0.0018	0.1189	0.0143	0.0039	0.0042	0.0021	0.0017	0.0297	0.0145	0.0271	0.0696	0.0107	0.0947	0.0011
14	rs61995534	20785793	1.27	0.000966231521019548	0.73	1.34502026156262	0.146979084672948	0.608569959893126	0.0143	0.0133	0.014	0.0033	0.1834	0.0053	0.0044	0.0678	9e-04	0.1081	0.1586	0.0281	0.0018	0.119	0.0143	0.0038	0.0042	0.002	0.0016	0.0297	0.0143	0.0271	0.0695	0.0108	0.0945	0.0011
14	rs7155699	20786009	1.27	0.000966231521019548	0.73	1.34502026156262	0.146848797919827	0.610728269619797	0.0143	0.0133	0.014	0.0033	0.1835	0.0053	0.0044	0.0679	9e-04	0.1081	0.1587	0.0281	0.0018	0.1191	0.0143	0.0038	0.0042	0.002	0.0016	0.0297	0.0142	0.0271	0.0695	0.0108	0.0944	0.0011
14	rs45451995	20793893	1.26	0.00129029080722897	0.73	1.34502026156262	0.155393096267347	0.636331255207247	0.0143	0.0133	0.014	0.0031	0.1841	0.0052	0.0043	0.0679	9e-04	0.1079	0.1587	0.0281	0.0018	0.1191	0.0143	0.0038	0.0042	0.002	0.0016	0.0298	0.0141	0.027	0.0694	0.0107	0.0945	0.0011
14	rs72671266	20802292	1.26	0.00129029080722897	0.73	1.34502026156262	0.161351664944212	0.639094165100615	0.0143	0.0133	0.014	0.0031	0.1841	0.0052	0.0043	0.0679	9e-04	0.1078	0.1587	0.0281	0.0018	0.1191	0.0143	0.0038	0.0042	0.0019	0.0016	0.0298	0.0141	0.027	0.0694	0.0107	0.0946	0.0011
14	rs72671270	20807300	1.26	0.00129029080722897	0.73	1.34502026156262	0.161523848132768	0.651634595764713	0.0143	0.0132	0.014	0.0031	0.1842	0.0052	0.0044	0.068	8e-04	0.1077	0.1587	0.0281	0.0018	0.1191	0.0143	0.0038	0.0042	0.0019	0.0016	0.0298	0.014	0.027	0.0695	0.0107	0.0946	0.0011
14	rs3093872	20811332	1.26	0.00129029080722897	0.73	1.34502026156262	0.161558297697988	0.673346297996137	0.0143	0.0132	0.014	0.0031	0.1842	0.0052	0.0044	0.068	8e-04	0.1076	0.1586	0.0281	0.0018	0.1191	0.0143	0.0038	0.0042	0.0019	0.0016	0.0298	0.014	0.027	0.0695	0.0107	0.0947	0.0011
14	rs3093902	20818602	1.26	0.00129029080722897	0.73	1.34502026156262	0.168181933033531	0.674377223607119	0.0142	0.0132	0.0141	0.0031	0.1843	0.0053	0.0044	0.068	8e-04	0.1074	0.1587	0.0282	0.0018	0.1191	0.0143	0.0038	0.0042	0.0019	0.0016	0.0299	0.014	0.027	0.0695	0.0107	0.0947	0.0011
14	rs1713414	20821015	1.26	0.00129029080722897	0.73	1.34502026156262	0.166879862541636	0.662616746572718	0.0142	0.0132	0.0141	0.0032	0.1843	0.0053	0.0044	0.068	8e-04	0.1074	0.1587	0.0282	0.0018	0.1191	0.0143	0.0038	0.0043	0.0019	0.0016	0.0299	0.014	0.027	0.0695	0.0107	0.0947	0.0011
14	rs3093921	20822308	1.26	0.00129029080722897	0.73	1.34502026156262	0.168782161392889	0.675261159996358	0.0142	0.0132	0.0141	0.0032	0.1843	0.0053	0.0044	0.068	8e-04	0.1074	0.1587	0.0282	0.0018	0.1191	0.0143	0.0038	0.0043	0.0019	0.0016	0.0299	0.014	0.027	0.0695	0.0107	0.0947	0.0011
14	rs3093926	20823052	1.26	0.00129029080722897	0.73	1.34502026156262	0.170234899985292	0.667756133670933	0.0142	0.0132	0.0141	0.0032	0.1843	0.0053	0.0044	0.0679	8e-04	0.1074	0.1587	0.0282	0.0018	0.1191	0.0143	0.0038	0.0043	0.0019	0.0016	0.0299	0.014	0.0269	0.0695	0.0107	0.0947	0.0011
14	rs3093927	20823095	1.26	0.00129029080722897	0.73	1.34502026156262	0.170519206732175	0.6702556811725	0.0142	0.0132	0.0141	0.0032	0.1843	0.0053	0.0044	0.0679	8e-04	0.1074	0.1587	0.0282	0.0018	0.1191	0.0143	0.0038	0.0043	0.0019	0.0016	0.0299	0.014	0.0269	0.0695	0.0107	0.0947	0.0011
14	rs3093930	20824181	1.26	0.00129029080722897	0.73	1.34502026156262	0.157455109965894	0.620968694563372	0.0142	0.0132	0.0141	0.0032	0.184	0.0054	0.0045	0.0678	8e-04	0.1073	0.1587	0.0282	0.0018	0.119	0.0144	0.0039	0.0044	0.0019	0.0016	0.03	0.0141	0.0268	0.0693	0.0107	0.0948	0.0011
14	rs3093942	20826243	1.25	0.00170946527016468	0.73	1.34502026156262	0.177680213806834	0.628638986952277	0.0143	0.0131	0.0142	0.0032	0.1843	0.0055	0.0045	0.0676	8e-04	0.1073	0.1586	0.0285	0.0018	0.1189	0.0144	0.0039	0.0044	0.0019	0.0016	0.0299	0.0138	0.0268	0.0693	0.0107	0.0947	0.0011
14	rs2104978	20837033	1.25	0.00170946527016468	0.73	1.34502026156262	0.176009718637259	0.63240982176943	0.0144	0.013	0.0142	0.0033	0.1848	0.0056	0.0045	0.0676	9e-04	0.1072	0.1581	0.0288	0.0019	0.1184	0.0144	0.0041	0.0044	0.002	0.0016	0.0297	0.0137	0.0266	0.0694	0.0106	0.0947	0.0011
14	rs56079164	20839933	1.25	0.00170946527016468	0.72	1.43983156847461	0.17366480630469	0.639821709431493	0.0144	0.013	0.0142	0.0034	0.1849	0.0056	0.0045	0.0676	0.001	0.1072	0.1581	0.0288	0.0019	0.1183	0.0144	0.0041	0.0044	0.002	0.0016	0.0297	0.0137	0.0266	0.0694	0.0106	0.0948	0.0011
14	rs1713448	20841313	1.24	0.00224710922574823	0.72	1.43983156847461	0.170341482658174	0.652219241669423	0.0144	0.013	0.0142	0.0034	0.185	0.0056	0.0045	0.0676	0.001	0.1071	0.158	0.0288	0.0019	0.1183	0.0144	0.0041	0.0044	0.002	0.0016	0.0297	0.0137	0.0266	0.0694	0.0106	0.0949	0.0011
14	rs1713449	20841707	1.24	0.00224710922574823	0.72	1.43983156847461	0.173521099568587	0.666727529195561	0.0144	0.013	0.0142	0.0034	0.1851	0.0056	0.0045	0.0675	0.001	0.1071	0.158	0.0289	0.0019	0.1181	0.0144	0.0041	0.0044	0.002	0.0016	0.0297	0.0137	0.0265	0.0695	0.0106	0.0949	0.0011
14	rs1760907	20844859	1.24	0.00224710922574823	0.72	1.43983156847461	0.161765085584022	0.613897058123758	0.0144	0.0131	0.0143	0.0035	0.1853	0.0057	0.0045	0.0675	0.0011	0.107	0.1573	0.0292	0.0018	0.1176	0.0144	0.0042	0.0045	0.002	0.0016	0.0295	0.0137	0.0265	0.0695	0.0107	0.0952	0.0011
14	rs4982017	20844935	1.24	0.00224710922574823	0.72	1.43983156847461	0.168111399886954	0.650173510988834	0.0144	0.0131	0.0143	0.0035	0.1853	0.0057	0.0045	0.0675	0.0011	0.107	0.1573	0.0292	0.0018	0.1176	0.0143	0.0042	0.0045	0.002	0.0016	0.0295	0.0137	0.0265	0.0695	0.0107	0.0952	0.0011
14	rs8022805	20846950	1.23	0.00293094191809562	0.72	1.43983156847461	0.193354982889712	0.703387093565986	0.0144	0.013	0.0144	0.0035	0.1856	0.0057	0.0045	0.0674	0.001	0.1071	0.1576	0.0294	0.0019	0.1171	0.0142	0.0042	0.0045	0.0021	0.0015	0.0294	0.0137	0.0264	0.0696	0.0107	0.0949	0.001
14	rs74743908	20847876	1.23	0.00293094191809562	0.72	1.43983156847461	0.1916771591584	0.672021350757585	0.0144	0.013	0.0144	0.0035	0.1858	0.0057	0.0045	0.0673	0.001	0.1071	0.1578	0.0295	0.0019	0.1169	0.0142	0.0042	0.0045	0.0021	0.0015	0.0293	0.0138	0.0263	0.0696	0.0107	0.0949	0.001
14	rs1713455	20850014	1.22	0.00379350371531455	0.72	1.43983156847461	0.197663503642081	0.687367899464906	0.0144	0.0129	0.0145	0.0035	0.1862	0.0058	0.0046	0.067	0.001	0.107	0.1585	0.0295	0.002	0.1164	0.0141	0.0043	0.0045	0.0022	0.0015	0.0292	0.0138	0.0262	0.0696	0.0109	0.0947	9e-04
14	rs1713456	20850093	1.22	0.00379350371531455	0.72	1.43983156847461	0.203085937139966	0.680422697576661	0.0145	0.0129	0.0145	0.0035	0.1862	0.0058	0.0047	0.067	0.001	0.1069	0.1585	0.0295	0.002	0.1164	0.0141	0.0043	0.0045	0.0022	0.0015	0.0292	0.0138	0.0262	0.0696	0.0109	0.0947	9e-04
14	rs1713457	20850156	1.22	0.00379350371531455	0.72	1.43983156847461	0.203479252964495	0.683228407732185	0.0144	0.0129	0.0145	0.0035	0.1862	0.0058	0.0047	0.0669	0.001	0.1069	0.1585	0.0295	0.002	0.1164	0.0141	0.0043	0.0045	0.0022	0.0015	0.0292	0.0138	0.0262	0.0696	0.0109	0.0947	9e-04
14	rs11850456	20850263	1.22	0.00379350371531455	0.72	1.43983156847461	0.204385515482935	0.68500178247028	0.0144	0.0129	0.0145	0.0035	0.1862	0.0058	0.0047	0.067	0.001	0.1069	0.1585	0.0295	0.002	0.1164	0.014	0.0043	0.0045	0.0022	0.0015	0.0292	0.0138	0.0262	0.0696	0.0109	0.0947	9e-04
14	rs74369960	20851756	1.22	0.00379350371531455	0.72	1.43983156847461	0.212523452116303	0.693587709237662	0.0145	0.0128	0.0146	0.0035	0.186	0.0058	0.0047	0.0673	0.001	0.1068	0.1584	0.0296	0.0021	0.1161	0.014	0.0044	0.0045	0.0022	0.0015	0.0291	0.0139	0.0261	0.0695	0.0109	0.0948	9e-04
14	rs1760904	20852029	1.21	0.00487257715971025	0.72	1.43983156847461	0.207038493924788	0.6702556811725	0.0145	0.0128	0.0146	0.0035	0.1861	0.0059	0.0047	0.0674	0.001	0.1067	0.1583	0.0296	0.0021	0.116	0.014	0.0044	0.0045	0.0022	0.0015	0.0291	0.0139	0.0261	0.0695	0.0109	0.0948	9e-04
14	rs2228041	20852267	1.21	0.00487257715971025	0.72	1.43983156847461	0.219811695805525	0.712471391142564	0.0145	0.0128	0.0146	0.0035	0.1861	0.0059	0.0047	0.0675	0.001	0.1066	0.1584	0.0296	0.0021	0.1159	0.014	0.0044	0.0045	0.0022	0.0015	0.0291	0.0139	0.0261	0.0695	0.011	0.0948	9e-04
14	rs872072	20859013	1.19	0.0078597228853501	0.72	1.43983156847461	0.281641930639212	0.686036731509902	0.0146	0.0129	0.0149	0.0037	0.1867	0.0061	0.005	0.0672	9e-04	0.1042	0.1594	0.0295	0.0022	0.1153	0.0142	0.0047	0.0045	0.0022	0.0016	0.0293	0.0139	0.026	0.0694	0.0113	0.0949	9e-04
14	rs1713423	20860073	1.18	0.00987247703783403	0.72	1.43983156847461	0.291670496939731	0.725472398657675	0.0147	0.0128	0.0149	0.0038	0.1866	0.0061	0.005	0.0672	8e-04	0.1038	0.1593	0.0294	0.0022	0.1154	0.0142	0.0047	0.0045	0.0022	0.0016	0.0293	0.0139	0.026	0.0697	0.0113	0.0949	8e-04
14	rs2945461	20863070	1.17	0.0123113977173343	0.72	1.43983156847461	0.30571024180909	0.689883917884706	0.0146	0.0128	0.0149	0.0039	0.186	0.0063	0.0051	0.0672	9e-04	0.1032	0.1594	0.0294	0.0025	0.1153	0.0144	0.0048	0.0046	0.0023	0.0017	0.0294	0.0137	0.0258	0.0699	0.0115	0.0946	9e-04
14	rs4982039	20863126	1.17	0.0123113977173343	0.72	1.43983156847461	0.307237031660951	0.692105656108522	0.0146	0.0128	0.0149	0.0039	0.1859	0.0063	0.0051	0.0672	9e-04	0.1032	0.1594	0.0294	0.0025	0.1153	0.0144	0.0048	0.0046	0.0023	0.0017	0.0294	0.0137	0.0258	0.0699	0.0115	0.0946	9e-04
14	rs2228036	20863677	1.17	0.0123113977173343	0.72	1.43983156847461	0.323079989372833	0.714858456320074	0.0146	0.0128	0.0149	0.0039	0.186	0.0063	0.0051	0.0672	9e-04	0.1031	0.1592	0.0295	0.0025	0.1153	0.0144	0.0048	0.0046	0.0023	0.0017	0.0294	0.0137	0.0257	0.0699	0.0114	0.0946	9e-04
14	rs2228035	20871973	1.14	0.0228924042877042	0.72	1.43983156847461	0.261425503792067	0.543291206660004	0.015	0.0127	0.0151	0.0042	0.1858	0.0068	0.005	0.0667	0.0011	0.102	0.1562	0.0293	0.0029	0.1151	0.0149	0.0052	0.0049	0.0027	0.002	0.0298	0.0145	0.0249	0.0704	0.0121	0.0946	9e-04
14	rs1760898	20872881	1.13	0.0277720651096363	0.72	1.43983156847461	0.266471859185222	0.537840807472134	0.0151	0.0127	0.0151	0.0043	0.1859	0.0069	0.005	0.0666	0.0012	0.1017	0.1557	0.0293	0.003	0.1147	0.0149	0.0053	0.0049	0.0028	0.0021	0.0298	0.0147	0.0247	0.0704	0.0123	0.0948	9e-04
14	rs3762145	20873288	1.13	0.0277720651096363	0.72	1.43983156847461	0.294026241850596	0.586517230289519	0.0151	0.0127	0.0151	0.0043	0.1858	0.0069	0.0051	0.0667	0.0012	0.1015	0.1556	0.0292	0.003	0.1145	0.015	0.0053	0.005	0.0028	0.0022	0.0297	0.0147	0.0246	0.0704	0.0123	0.0949	9e-04
14	rs61734876	20874411	1.12	0.033473375534751	0.72	1.43983156847461	0.313135248946689	0.563249930789998	0.0153	0.0126	0.0151	0.0044	0.1857	0.007	0.0051	0.0666	0.0012	0.1012	0.1552	0.0293	0.0033	0.1141	0.0151	0.0054	0.0052	0.003	0.0022	0.0296	0.0148	0.0246	0.0704	0.0125	0.0949	0.001
14	rs10083536	20876189	1.1	0.0477200328108175	0.71	1.53855475712277	0.318539413133161	0.510934210496508	0.0155	0.0126	0.0149	0.0046	0.1849	0.0072	0.0052	0.0666	0.0013	0.101	0.1547	0.0292	0.0036	0.1135	0.0152	0.0055	0.0055	0.0032	0.0024	0.0293	0.0151	0.0242	0.0705	0.0129	0.0948	0.0011
14	rs1760897	20876253	1.1	0.0477200328108175	0.71	1.53855475712277	0.309509998722755	0.494877048810358	0.0155	0.0126	0.0149	0.0046	0.1849	0.0073	0.0053	0.0666	0.0013	0.101	0.1546	0.0292	0.0036	0.1135	0.0153	0.0055	0.0055	0.0032	0.0024	0.0293	0.0151	0.0242	0.0705	0.0129	0.0948	0.0011
14	rs41301453	20876621	1.1	0.0477200328108175	0.71	1.53855475712277	0.370597962673012	0.547493053602256	0.0156	0.0125	0.0149	0.0047	0.1845	0.0073	0.0053	0.0666	0.0013	0.1007	0.1546	0.0291	0.0037	0.1133	0.0154	0.0056	0.0056	0.0034	0.0024	0.0293	0.0151	0.024	0.0705	0.013	0.0949	0.0012
14	rs79372750	20877122	1.09	0.0564630724803212	0.71	1.53855475712277	0.405079847584457	0.540075220878735	0.0156	0.0125	0.015	0.0048	0.184	0.0074	0.0053	0.0666	0.0014	0.1002	0.1546	0.0291	0.0039	0.1131	0.0155	0.0057	0.0056	0.0035	0.0025	0.0292	0.0152	0.0238	0.0706	0.0131	0.095	0.0012
14	rs79819533	20879421	1.05	0.104628957265627	0.71	1.53855475712277	0.643821530425774	0.321531407595795	0.016	0.0124	0.0152	0.0052	0.1817	0.0076	0.0054	0.0665	0.0015	0.0976	0.1545	0.0291	0.0047	0.1126	0.0164	0.0061	0.006	0.0043	0.0028	0.029	0.0156	0.0229	0.0706	0.014	0.0954	0.0015
14	rs61594645	20879584	1.05	0.104628957265627	0.71	1.53855475712277	0.674014107403956	0.327617393291331	0.016	0.0124	0.0152	0.0052	0.1815	0.0076	0.0054	0.0665	0.0015	0.0976	0.1544	0.0291	0.0047	0.1126	0.0164	0.0061	0.006	0.0044	0.0029	0.029	0.0156	0.0229	0.0706	0.0141	0.0954	0.0015
14	rs1713434	20881527	1.02	0.157502178544443	0.71	1.53855475712277	0.954754739467863	0.275950843732749	0.0161	0.0123	0.0152	0.0055	0.1794	0.0078	0.0055	0.0662	0.0016	0.0971	0.1539	0.029	0.0052	0.1125	0.0169	0.0064	0.0062	0.0049	0.0031	0.0291	0.016	0.0225	0.0703	0.0145	0.0957	0.0016
14	rs77551140	20886990	1.02	0.157502178544443	0.71	1.53855475712277	1.00892739318	0.268907857295775	0.0165	0.0123	0.0154	0.0056	0.1793	0.0078	0.0055	0.066	0.0017	0.0972	0.1533	0.0289	0.0053	0.1125	0.017	0.0065	0.0063	0.005	0.0031	0.0292	0.0161	0.0224	0.0702	0.0148	0.095	0.0016
14	rs1713454	20891188	1.01	0.178854520006857	0.72	1.43983156847461	1.03029451262018	0.282115512348375	0.0166	0.0123	0.0154	0.0056	0.1792	0.0079	0.0055	0.0659	0.0017	0.0972	0.1533	0.0289	0.0053	0.1125	0.017	0.0065	0.0063	0.0051	0.0031	0.0292	0.0161	0.0224	0.0702	0.0148	0.0949	0.0016
14	rs8009540	20892947	1.01	0.178854520006857	0.72	1.43983156847461	1.06149692660505	0.275023972571688	0.0167	0.0123	0.0155	0.0056	0.1789	0.0078	0.0055	0.0658	0.0017	0.0973	0.1531	0.029	0.0053	0.1125	0.0171	0.0066	0.0064	0.0051	0.0032	0.0293	0.0162	0.0224	0.0702	0.0148	0.0949	0.0017
14	rs1760949	20893369	1.01	0.178854520006857	0.72	1.43983156847461	1.07021600771406	0.265464863944612	0.0167	0.0123	0.0156	0.0056	0.1788	0.0078	0.0054	0.0657	0.0017	0.0974	0.1531	0.029	0.0054	0.1125	0.0171	0.0066	0.0064	0.0051	0.0032	0.0293	0.0162	0.0224	0.0702	0.0149	0.0949	0.0017
14	rs1760948	20893921	1	0.202230525110681	0.72	1.43983156847461	1.10100184389374	0.25975738187356	0.0167	0.0123	0.0156	0.0056	0.1786	0.0078	0.0054	0.0657	0.0017	0.0973	0.153	0.029	0.0054	0.1124	0.017	0.0067	0.0064	0.0052	0.0032	0.0294	0.0162	0.0223	0.0702	0.0149	0.0948	0.0017
14	rs61994164	20896198	0.99	0.227721472602965	0.72	1.43983156847461	1.27578463517906	0.270288906856243	0.0171	0.0122	0.0157	0.0057	0.1769	0.0078	0.0053	0.0657	0.0018	0.0969	0.1533	0.0282	0.0056	0.1117	0.0174	0.0072	0.0065	0.0054	0.0032	0.0298	0.0173	0.0217	0.0705	0.0151	0.095	0.0019
14	rs72672714	20896256	0.99	0.227721472602965	0.72	1.43983156847461	1.28108099105836	0.268333068128423	0.0171	0.0122	0.0157	0.0057	0.177	0.0078	0.0053	0.0659	0.0018	0.0966	0.1535	0.0282	0.0056	0.112	0.0173	0.0072	0.0065	0.0054	0.0032	0.0299	0.0173	0.0217	0.0701	0.0152	0.0948	0.0019
14	rs74881682	20896630	0.98	0.255415240389183	0.72	1.43983156847461	1.31303443414499	0.286443794630137	0.0169	0.0122	0.0157	0.0058	0.1762	0.0077	0.0053	0.0658	0.0018	0.0967	0.1538	0.0281	0.0056	0.1121	0.0173	0.0073	0.0065	0.0055	0.0032	0.0299	0.0174	0.0213	0.0703	0.0153	0.095	0.002
14	rs7145318	20897064	0.98	0.255415240389183	0.72	1.43983156847461	1.39753665344812	0.295396910593623	0.0166	0.0122	0.0157	0.0058	0.1755	0.0078	0.0053	0.0659	0.0018	0.0967	0.1541	0.0279	0.0056	0.1121	0.0173	0.0074	0.0066	0.0056	0.0032	0.03	0.0175	0.021	0.0704	0.0155	0.0952	0.002
14	rs1953225	20897676	0.97	0.285396128624663	0.72	1.43983156847461	1.55011839017142	0.302523690703936	0.0167	0.0122	0.0159	0.0058	0.175	0.0077	0.0053	0.0659	0.0018	0.097	0.154	0.028	0.0056	0.1123	0.0173	0.0076	0.0066	0.0057	0.0032	0.03	0.0175	0.0208	0.0704	0.0157	0.0951	0.002
14	rs17242648	20898308	0.97	0.285396128624663	0.72	1.43983156847461	1.59146491652944	0.305388652486261	0.0167	0.0122	0.0159	0.0058	0.1748	0.0077	0.0053	0.0659	0.0018	0.097	0.154	0.0279	0.0056	0.1123	0.0173	0.0077	0.0066	0.0058	0.0032	0.0299	0.0175	0.0207	0.0704	0.0157	0.0951	0.0021
14	rs11160645	20898442	0.97	0.285396128624663	0.72	1.43983156847461	1.57018118219656	0.300023504892742	0.0167	0.0122	0.0159	0.0058	0.1748	0.0077	0.0053	0.0659	0.0017	0.0971	0.1539	0.0279	0.0055	0.1124	0.0174	0.0077	0.0066	0.0058	0.0031	0.0299	0.0175	0.0208	0.0704	0.0158	0.095	0.0021
14	rs11160653	20899176	0.97	0.285396128624663	0.72	1.43983156847461	1.59105464351984	0.300142419931061	0.0167	0.0123	0.016	0.0058	0.1746	0.0076	0.0054	0.0657	0.0017	0.0969	0.1539	0.0279	0.0055	0.1124	0.0174	0.0077	0.0066	0.0058	0.0031	0.0299	0.0176	0.0208	0.0706	0.0158	0.095	0.0021
14	rs7147046	20901621	0.97	0.285396128624663	0.72	1.43983156847461	1.66644820284027	0.32043950100801	0.0169	0.0123	0.016	0.0058	0.1742	0.0076	0.0054	0.0653	0.0018	0.0969	0.1538	0.0279	0.0056	0.1123	0.0173	0.0078	0.0066	0.0059	0.0031	0.0299	0.0178	0.0206	0.071	0.0159	0.0949	0.0021
14	rs1713408	20903349	0.97	0.285396128624663	0.72	1.43983156847461	1.70581611235347	0.341370173441047	0.0169	0.0124	0.0161	0.0058	0.1738	0.0075	0.0054	0.0653	0.0018	0.097	0.1536	0.0278	0.0054	0.1122	0.0173	0.0079	0.0066	0.006	0.0031	0.0299	0.0179	0.0206	0.0711	0.016	0.095	0.0021
14	rs45609435	20904371	0.96	0.3177447436144	0.72	1.43983156847461	1.79128480379908	0.335087344491429	0.017	0.0124	0.0162	0.0058	0.1735	0.0075	0.0055	0.0653	0.0017	0.0971	0.1534	0.0278	0.0053	0.1122	0.0172	0.0079	0.0066	0.0061	0.0031	0.0299	0.0179	0.0206	0.0713	0.0161	0.0949	0.0022
14	rs6575893	20904498	0.96	0.3177447436144	0.72	1.43983156847461	1.76919565804533	0.328594252649366	0.017	0.0124	0.0162	0.0056	0.1736	0.0075	0.0055	0.0653	0.0017	0.0971	0.1535	0.0278	0.0053	0.1122	0.0172	0.0079	0.0065	0.0061	0.003	0.0299	0.0179	0.0206	0.0713	0.0161	0.095	0.0022
14	rs12878052	20906860	0.92	0.472297109457422	0.72	1.43983156847461	2.4798554532167	0.517697429992464	0.0179	0.0127	0.0177	0.0063	0.1672	0.0079	0.006	0.0652	0.002	0.0961	0.1494	0.0267	0.0057	0.1124	0.018	0.0097	0.0073	0.0066	0.0031	0.0299	0.0192	0.021	0.0736	0.0173	0.0929	0.0028
14	rs8015748	20907666	0.89	0.616467558766813	0.72	1.43983156847461	3.77856535901716	0.791846815259499	0.0183	0.0128	0.0184	0.0067	0.1616	0.0079	0.0064	0.0654	0.002	0.0969	0.1473	0.026	0.0058	0.1124	0.0184	0.0111	0.0074	0.0069	0.0032	0.0316	0.0201	0.0205	0.0739	0.0181	0.0923	0.0033
14	rs8003696	20907775	0.89	0.616467558766813	0.72	1.43983156847461	3.99914529794511	0.812045848802484	0.0184	0.0128	0.0184	0.0066	0.1615	0.0079	0.0064	0.0654	0.002	0.0969	0.1471	0.026	0.0058	0.1124	0.0184	0.0113	0.0075	0.0069	0.0032	0.0315	0.0201	0.0206	0.0739	0.018	0.0923	0.0033
14	Affx-10229664	20908218	0.89	0.616467558766813	0.72	1.43983156847461	4.29483488325025	0.826187205627193	0.0184	0.0128	0.0183	0.0066	0.1611	0.008	0.0063	0.0655	0.0019	0.0969	0.1471	0.0259	0.0059	0.1127	0.0183	0.0113	0.0074	0.0069	0.0032	0.0315	0.0202	0.0206	0.0741	0.018	0.0922	0.0033
14	rs17277368	20908251	0.89	0.616467558766813	0.73	1.34502026156262	4.32099544485925	0.834202730829183	0.0184	0.0128	0.0183	0.0066	0.1611	0.008	0.0063	0.0655	0.0019	0.0969	0.1471	0.0259	0.0059	0.1127	0.0183	0.0113	0.0074	0.0069	0.0032	0.0316	0.0202	0.0206	0.0741	0.018	0.0923	0.0033
14	rs11628944	20908286	0.89	0.616467558766813	0.73	1.34502026156262	4.32642743224972	0.828959977319229	0.0184	0.0128	0.0183	0.0066	0.1611	0.0079	0.0063	0.0655	0.0019	0.0968	0.1471	0.0259	0.0059	0.1127	0.0183	0.0113	0.0075	0.0069	0.0032	0.0315	0.0202	0.0206	0.0741	0.018	0.0922	0.0033
14	rs61729700	20909354	0.89	0.616467558766813	0.73	1.34502026156262	4.90996509316332	0.863626063107629	0.0185	0.0128	0.0184	0.0066	0.1614	0.008	0.0064	0.0651	0.0019	0.0966	0.1469	0.0258	0.0058	0.113	0.0183	0.0118	0.0076	0.007	0.003	0.0318	0.0204	0.0206	0.0737	0.0181	0.0919	0.0032
14	rs58333467	20909564	0.89	0.616467558766813	0.74	1.25408873140077	4.92362540062521	0.863781478615467	0.0185	0.0128	0.0184	0.0066	0.1614	0.008	0.0064	0.0651	0.0019	0.0966	0.1469	0.0258	0.0058	0.113	0.0183	0.0119	0.0076	0.007	0.003	0.0318	0.0204	0.0206	0.0737	0.0181	0.0919	0.0032
14	rs116959214	20909877	0.89	0.616467558766813	0.75	1.16700258790913	4.89990547634009	0.866890995342574	0.0185	0.0128	0.0184	0.0066	0.1613	0.008	0.0064	0.0651	0.0019	0.0966	0.1469	0.0258	0.0058	0.113	0.0183	0.0119	0.0076	0.007	0.003	0.0319	0.0204	0.0206	0.0737	0.0181	0.0919	0.0032
14	rs2275008	20916249	0.89	0.616467558766813	0.75	1.16700258790913	4.78686683943334	0.907206363029585	0.0185	0.0129	0.0186	0.0067	0.1609	0.0081	0.0065	0.065	0.002	0.0966	0.1467	0.0258	0.0058	0.1128	0.0183	0.0119	0.0077	0.007	0.003	0.032	0.0204	0.0205	0.0737	0.0181	0.0917	0.0032
14	rs883037	20917744	0.88	0.670214810425093	0.77	1.00421642385407	4.84581336351719	0.933812941510914	0.0186	0.0129	0.0186	0.0067	0.1606	0.0081	0.0065	0.065	0.002	0.0966	0.1464	0.0258	0.0058	0.1126	0.0183	0.012	0.0077	0.007	0.0031	0.032	0.0205	0.0205	0.0737	0.0181	0.0917	0.0032
14	rs117682133	20920072	0.88	0.670214810425093	0.79	0.8563340912432	4.8514023386929	0.943928630668963	0.0186	0.0129	0.0186	0.0067	0.1605	0.0081	0.0065	0.065	0.002	0.0967	0.1464	0.0258	0.0059	0.1126	0.0184	0.012	0.0077	0.007	0.0031	0.0321	0.0205	0.0205	0.0737	0.0182	0.0917	0.0032
14	rs3120064	20922994	0.86	0.78654304280128	0.79	0.8563340912432	4.99350706369775	0.99994288914605	0.0187	0.0129	0.0188	0.0068	0.1598	0.0082	0.0066	0.0655	0.0021	0.0969	0.1454	0.0259	0.0059	0.1124	0.0186	0.0122	0.0077	0.007	0.0032	0.0321	0.0207	0.0205	0.0735	0.0182	0.0915	0.0032
14	rs1048945	20924167	0.85	0.849213100564478	0.8	0.78786632127418	5.31428793219504	1.18554432627118	0.0188	0.0129	0.0189	0.0071	0.1582	0.0086	0.007	0.0649	0.0022	0.0971	0.1437	0.026	0.006	0.112	0.0192	0.0128	0.0081	0.0071	0.0033	0.0324	0.0211	0.0207	0.0734	0.0184	0.0911	0.0032
14	rs3136817	20924434	0.85	0.849213100564478	0.8	0.78786632127418	5.34697530818273	1.24875975831496	0.0189	0.0129	0.019	0.0072	0.1578	0.0087	0.0072	0.0647	0.0022	0.0971	0.1433	0.026	0.006	0.1118	0.0193	0.0129	0.0082	0.0071	0.0034	0.0324	0.0212	0.0207	0.0733	0.0185	0.091	0.0032
14	rs1130409	20925154	0.84	0.914942008907111	0.81	0.722979171095748	5.22146772717726	1.27463987086102	0.0188	0.0129	0.0193	0.0073	0.1568	0.0088	0.0073	0.0643	0.0023	0.0973	0.1425	0.026	0.0061	0.1116	0.0197	0.0131	0.0082	0.0071	0.0034	0.0325	0.0213	0.0211	0.0733	0.0188	0.0905	0.0033
14	rs1713460	20933615	0.81	1.13085046114427	0.81	0.722979171095748	4.33966645346726	1.53311204449829	0.0189	0.0132	0.0205	0.0078	0.1526	0.0093	0.0077	0.0631	0.0029	0.0966	0.1348	0.0265	0.0065	0.1104	0.0222	0.014	0.009	0.0067	0.0041	0.0336	0.0219	0.0223	0.074	0.02	0.0911	0.0039
14	rs77502768	20933806	0.81	1.13085046114427	0.86	0.450156947394433	4.29775506430917	1.52535614280611	0.0189	0.0132	0.0205	0.0078	0.1527	0.0093	0.0077	0.063	0.0029	0.0966	0.1348	0.0265	0.0065	0.1105	0.0222	0.014	0.009	0.0067	0.0041	0.0337	0.0219	0.0224	0.074	0.02	0.0911	0.0039
14	rs1760940	20938251	0.81	1.13085046114427	0.86	0.450156947394433	3.99750735952416	1.49267782174498	0.0189	0.0133	0.0206	0.0077	0.1531	0.0091	0.0076	0.0629	0.0029	0.0966	0.1345	0.0266	0.0065	0.1107	0.0223	0.0139	0.0089	0.0066	0.0041	0.0338	0.0219	0.0224	0.0738	0.02	0.0911	0.0039
14	rs1049562	20940515	0.81	1.13085046114427	0.85	0.498060230126391	3.48631287271996	1.47998101233153	0.0189	0.0133	0.0206	0.0078	0.1533	0.0091	0.0076	0.0629	0.0029	0.0965	0.1343	0.0266	0.0065	0.1105	0.0226	0.0136	0.009	0.0065	0.0041	0.0339	0.0219	0.0225	0.0736	0.0201	0.0911	0.0039
14	rs1049564	20940606	0.81	1.13085046114427	0.85	0.498060230126391	3.48907573071335	1.47192583890132	0.0189	0.0133	0.0207	0.0077	0.1534	0.0091	0.0076	0.0629	0.0029	0.0965	0.1343	0.0266	0.0065	0.1105	0.0226	0.0136	0.009	0.0065	0.0041	0.0339	0.0219	0.0225	0.0736	0.0201	0.0911	0.0039
14	rs77063127	20941124	0.81	1.13085046114427	0.85	0.498060230126391	3.36808735369688	1.49456665873961	0.0189	0.0133	0.0207	0.0077	0.1534	0.0091	0.0076	0.0629	0.0029	0.0966	0.1343	0.0266	0.0065	0.1105	0.0226	0.0136	0.009	0.0064	0.0041	0.0339	0.0219	0.0224	0.0736	0.0201	0.0911	0.0039
14	rs17885714	20941715	0.81	1.13085046114427	0.85	0.498060230126391	3.29884190743134	1.4876999848155	0.0189	0.0133	0.0207	0.0077	0.1534	0.0091	0.0076	0.0629	0.0029	0.0966	0.1343	0.0265	0.0064	0.1105	0.0227	0.0136	0.0089	0.0064	0.0041	0.0339	0.022	0.0225	0.0736	0.0201	0.091	0.0039
14	rs1713420	20942744	0.81	1.13085046114427	0.85	0.498060230126391	3.19439203310496	1.43056302200495	0.0188	0.0133	0.0208	0.0077	0.1534	0.0091	0.0076	0.0629	0.0029	0.0967	0.1342	0.0265	0.0064	0.1104	0.0227	0.0136	0.0089	0.0063	0.0041	0.0339	0.022	0.0226	0.0735	0.0201	0.0909	0.0039
14	rs17878900	20945355	0.81	1.13085046114427	0.85	0.498060230126391	2.62805873930163	1.31993692928058	0.0186	0.0134	0.021	0.0077	0.1535	0.0091	0.0077	0.0628	0.003	0.097	0.134	0.0267	0.0063	0.1098	0.0232	0.0135	0.009	0.0061	0.0042	0.0339	0.022	0.0232	0.0731	0.0206	0.0903	0.0039
14	rs1760933	20945488	0.81	1.13085046114427	0.85	0.498060230126391	2.60156394254378	1.31842270477208	0.0186	0.0134	0.021	0.0077	0.1535	0.0091	0.0077	0.0628	0.003	0.0971	0.134	0.0266	0.0063	0.1097	0.0232	0.0134	0.009	0.0061	0.0042	0.0339	0.022	0.0232	0.0731	0.0206	0.0903	0.0039
14	rs1079375	20946151	0.81	1.13085046114427	0.85	0.498060230126391	2.46451715835335	1.29071450218438	0.0186	0.0134	0.0211	0.0078	0.1535	0.0092	0.0077	0.0628	0.003	0.0971	0.1337	0.0267	0.0063	0.1097	0.0234	0.0134	0.009	0.006	0.0042	0.0339	0.022	0.0233	0.073	0.0207	0.0902	0.0039
14	rs1760931	20947268	0.81	1.13085046114427	0.85	0.498060230126391	2.35073041853388	1.22978453633205	0.0185	0.0135	0.0213	0.0078	0.1535	0.0092	0.0077	0.0627	0.003	0.0971	0.1335	0.0269	0.0063	0.1096	0.0236	0.0134	0.0089	0.006	0.0042	0.0339	0.0219	0.0235	0.0729	0.0208	0.0901	0.0038
14	rs76071466	20948314	0.8	1.20917223849118	0.85	0.498060230126391	2.24604363258966	1.24426105164452	0.0184	0.0135	0.0213	0.0078	0.1533	0.0092	0.0077	0.0627	0.003	0.0972	0.1334	0.0269	0.0063	0.1096	0.0237	0.0133	0.0089	0.0059	0.0043	0.0339	0.0219	0.0235	0.0729	0.0208	0.0901	0.0038
14	rs75373610	20950900	0.8	1.20917223849118	0.85	0.498060230126391	2.22106014470524	1.17448826638313	0.0184	0.0136	0.0214	0.0077	0.1533	0.0092	0.0077	0.0626	0.003	0.0973	0.1333	0.0269	0.0063	0.1097	0.0239	0.0133	0.0089	0.0059	0.0043	0.034	0.0218	0.0237	0.0726	0.0208	0.0901	0.0038
14	rs17112385	20951094	0.8	1.20917223849118	0.85	0.498060230126391	2.11773740962292	1.16378001456912	0.0184	0.0137	0.0213	0.0077	0.1532	0.0091	0.0077	0.0626	0.003	0.0972	0.133	0.0278	0.0063	0.1096	0.024	0.0133	0.0089	0.0058	0.0043	0.0341	0.0218	0.0238	0.0726	0.0208	0.0895	0.0038
14	rs17242669	20951341	0.8	1.20917223849118	0.85	0.498060230126391	2.10168975458734	1.1883525308841	0.0184	0.0137	0.0214	0.0077	0.1532	0.0091	0.0077	0.0626	0.003	0.0972	0.1329	0.0278	0.0063	0.1096	0.024	0.0133	0.0089	0.0058	0.0043	0.0341	0.0218	0.0239	0.0726	0.0209	0.0895	0.0038
14	rs12888804	20953542	0.8	1.20917223849118	0.85	0.498060230126391	1.06184865709756	0.722927875368149	0.0184	0.0152	0.0223	0.0075	0.1511	0.0082	0.0076	0.0625	0.0031	0.0962	0.1295	0.0272	0.0055	0.1115	0.0264	0.0124	0.0085	0.0051	0.0044	0.036	0.0208	0.0296	0.0715	0.0217	0.0877	0.0036
14	rs75098850	20953597	0.8	1.20917223849118	0.85	0.498060230126391	1.01418736149802	0.721282475246487	0.0185	0.0153	0.0223	0.0075	0.1511	0.0081	0.0076	0.0626	0.0031	0.096	0.1293	0.0273	0.0055	0.1114	0.0265	0.0124	0.0085	0.0051	0.0043	0.036	0.0208	0.0298	0.0714	0.0217	0.0876	0.0036
14	rs72672774	20955277	0.8	1.20917223849118	0.85	0.498060230126391	0.620455829121695	0.564803367552132	0.0181	0.0168	0.0223	0.0068	0.1559	0.007	0.0069	0.064	0.0028	0.093	0.1237	0.0263	0.0047	0.1143	0.0278	0.011	0.0078	0.0046	0.0042	0.0383	0.0209	0.0349	0.0701	0.022	0.0859	0.0031
14	rs61994176	20955395	0.8	1.20917223849118	0.85	0.498060230126391	0.608713883195092	0.525731691767808	0.0181	0.0168	0.0223	0.0068	0.156	0.007	0.0069	0.064	0.0028	0.093	0.1237	0.0263	0.0047	0.1144	0.0279	0.011	0.0078	0.0046	0.0042	0.0383	0.0209	0.035	0.0701	0.022	0.0858	0.0031
14	rs12147450	20957433	0.8	1.20917223849118	0.85	0.498060230126391	0.642190130816341	0.478681032636326	0.018	0.017	0.0223	0.0066	0.1577	0.0067	0.0067	0.0642	0.0027	0.0929	0.1238	0.026	0.0045	0.115	0.0278	0.0108	0.0075	0.0045	0.0041	0.0382	0.021	0.0355	0.0695	0.0219	0.0855	0.003
14	rs12891826	20957766	0.8	1.20917223849118	0.85	0.498060230126391	0.644815477567096	0.437292531573527	0.0178	0.0169	0.0224	0.0066	0.1581	0.0066	0.0067	0.0643	0.0027	0.0928	0.1237	0.026	0.0044	0.1151	0.0278	0.0108	0.0075	0.0045	0.0041	0.0383	0.021	0.0356	0.0694	0.0219	0.0856	0.003
14	rs7151012	20959870	0.81	1.13085046114427	0.85	0.498060230126391	0.744185146068945	0.377086704297892	0.0173	0.017	0.022	0.0057	0.1653	0.0055	0.0057	0.0667	0.0022	0.0937	0.1249	0.0247	0.0035	0.1161	0.0272	0.0095	0.0066	0.0041	0.0039	0.0381	0.0197	0.0369	0.0685	0.0212	0.0855	0.0023
14	rs7152747	20960168	0.81	1.13085046114427	0.85	0.498060230126391	0.698704154865034	0.311623659583544	0.0172	0.0171	0.0221	0.0056	0.1658	0.0054	0.0056	0.0669	0.0022	0.0936	0.1249	0.0246	0.0034	0.1164	0.0271	0.0094	0.0066	0.004	0.0038	0.0382	0.0196	0.037	0.0687	0.021	0.0853	0.0022
14	rs7146861	20961692	0.81	1.13085046114427	0.85	0.498060230126391	0.647588003323093	0.248572250592162	0.0172	0.0171	0.022	0.0055	0.1663	0.0053	0.0055	0.0671	0.0022	0.0935	0.1251	0.0246	0.0033	0.1165	0.027	0.0092	0.0064	0.0039	0.0038	0.0387	0.0195	0.037	0.0689	0.0209	0.0855	0.0022
14	rs28617377	20962105	0.81	1.13085046114427	0.85	0.498060230126391	0.640277412385268	0.175953530831188	0.0171	0.0171	0.022	0.0055	0.1664	0.0053	0.0055	0.0671	0.0021	0.0935	0.1251	0.0246	0.0033	0.1165	0.027	0.0091	0.0064	0.0039	0.0038	0.0387	0.0195	0.037	0.0689	0.0209	0.0856	0.0022
14	rs4982125	20962694	0.81	1.13085046114427	0.85	0.498060230126391	0.662178268666243	0.157693680167223	0.0172	0.0171	0.022	0.0055	0.1664	0.0054	0.0054	0.067	0.0021	0.0935	0.1254	0.0246	0.0033	0.1165	0.0269	0.0091	0.0064	0.0039	0.0038	0.0386	0.0194	0.037	0.0689	0.0209	0.0856	0.0022
14	rs4982140	20967644	0.81	1.13085046114427	0.85	0.498060230126391	0.74645827703545	0.122155699549981	0.0171	0.0169	0.0217	0.0054	0.1676	0.0051	0.0051	0.0677	0.0018	0.0935	0.1254	0.025	0.0031	0.1172	0.0267	0.009	0.0062	0.0037	0.0037	0.0385	0.0192	0.0372	0.0691	0.0208	0.0854	0.0021
14	rs72672799	20968674	0.82	1.05572611347058	0.86	0.450156947394433	0.806461704193693	0.102463688367744	0.017	0.017	0.0215	0.0053	0.1683	0.005	0.005	0.0678	0.0017	0.0934	0.1259	0.0251	0.003	0.1174	0.0267	0.0089	0.0061	0.0037	0.0037	0.0383	0.0191	0.0372	0.0691	0.0207	0.0854	0.0021
14	rs4982142	20970280	0.82	1.05572611347058	0.86	0.450156947394433	0.824267493012855	0.0914732154460973	0.0169	0.017	0.0213	0.0051	0.169	0.0048	0.0048	0.0678	0.0017	0.0932	0.1269	0.025	0.003	0.1178	0.0266	0.0088	0.0059	0.0036	0.0037	0.0382	0.019	0.0372	0.0691	0.0205	0.0852	0.0021
14	rs7144945	20971442	0.82	1.05572611347058	0.86	0.450156947394433	0.838169605830756	0.0813573477662263	0.0168	0.017	0.0211	0.005	0.1697	0.0047	0.0047	0.068	0.0016	0.0931	0.1273	0.025	0.003	0.1179	0.0265	0.0087	0.0057	0.0036	0.0037	0.0381	0.0189	0.0372	0.0693	0.0203	0.0851	0.0021
14	rs78896152	20972219	0.82	1.05572611347058	0.87	0.405435896572436	0.847920073564299	0.0856672111235445	0.0168	0.0171	0.0211	0.005	0.1701	0.0046	0.0046	0.068	0.0016	0.0931	0.1277	0.0249	0.003	0.1181	0.0265	0.0086	0.0056	0.0035	0.0036	0.038	0.0189	0.0372	0.0694	0.0201	0.0851	0.0021
14	rs8016734	20976841	0.84	0.914942008907111	0.87	0.405435896572436	0.915186660986243	0.0603400063791528	0.0166	0.0172	0.0205	0.0045	0.1732	0.004	0.0042	0.0684	0.0012	0.0931	0.1296	0.0243	0.003	0.1195	0.0258	0.0079	0.0052	0.0032	0.0035	0.0372	0.0185	0.0369	0.0702	0.0193	0.0854	0.002
14	rs74789272	20978006	0.84	0.914942008907111	0.87	0.405435896572436	0.881119786158716	0.0738721523756238	0.0166	0.0172	0.0203	0.0044	0.1738	0.0039	0.004	0.0683	0.0012	0.0929	0.1308	0.0239	0.003	0.1201	0.0255	0.0077	0.0049	0.003	0.0034	0.0371	0.0183	0.0366	0.0707	0.019	0.0857	0.002
14	rs2319198	20978531	0.84	0.914942008907111	0.87	0.405435896572436	0.881201221336659	0.0727964518298534	0.0166	0.0172	0.0202	0.0043	0.1742	0.0039	0.0039	0.0683	0.0011	0.0928	0.1314	0.0237	0.0029	0.1202	0.0254	0.0076	0.0049	0.003	0.0034	0.0371	0.0182	0.0366	0.0709	0.0189	0.0856	0.002
14	rs79798350	20978721	0.84	0.914942008907111	0.87	0.405435896572436	0.879491749375316	0.0728679626828336	0.0166	0.0172	0.0202	0.0043	0.1742	0.0039	0.0039	0.0683	0.0011	0.0928	0.1314	0.0237	0.0029	0.1202	0.0254	0.0076	0.0049	0.003	0.0034	0.0371	0.0182	0.0366	0.0709	0.0189	0.0856	0.002
14	rs75463308	20978888	0.84	0.914942008907111	0.87	0.405435896572436	0.878922236655398	0.0703118997827638	0.0166	0.0172	0.0202	0.0043	0.1742	0.0039	0.0039	0.0682	0.0011	0.0928	0.1314	0.0238	0.0029	0.1202	0.0254	0.0076	0.0049	0.0029	0.0034	0.0371	0.0182	0.0366	0.0709	0.0189	0.0856	0.002
14	rs2067648	20979022	0.84	0.914942008907111	0.87	0.405435896572436	0.87656448597454	0.070100603587163	0.0166	0.0172	0.0202	0.0043	0.1742	0.0039	0.0039	0.0682	0.0011	0.0928	0.1314	0.0238	0.0029	0.1202	0.0254	0.0076	0.0049	0.0029	0.0034	0.0371	0.0182	0.0366	0.0709	0.0189	0.0856	0.002
14	rs12588347	20980797	0.84	0.914942008907111	0.86	0.450156947394433	0.842159882496212	0.0567518894301204	0.0166	0.0172	0.0202	0.0043	0.1742	0.0039	0.0039	0.0682	0.0011	0.0928	0.1314	0.0238	0.0029	0.1203	0.0253	0.0076	0.0049	0.0029	0.0034	0.0371	0.0182	0.0366	0.0709	0.0189	0.0856	0.002
14	rs4982157	20983335	0.84	0.914942008907111	0.86	0.450156947394433	0.818339965661999	0.059944021356408	0.0166	0.0172	0.0201	0.0042	0.1743	0.0039	0.0039	0.0683	0.0011	0.0928	0.1315	0.0237	0.0029	0.1204	0.0253	0.0076	0.0049	0.0029	0.0033	0.0371	0.0182	0.0365	0.071	0.0189	0.0857	0.002
14	rs72674524	20987407	0.85	0.849213100564478	0.86	0.450156947394433	0.783240149533954	0.0564946124290138	0.0166	0.0172	0.0201	0.0042	0.1746	0.0039	0.0039	0.0683	0.0011	0.0927	0.1317	0.0237	0.0028	0.1202	0.0252	0.0076	0.0049	0.0029	0.0033	0.0371	0.0183	0.0366	0.0711	0.0188	0.0857	0.002
14	rs57252694	20988949	0.85	0.849213100564478	0.86	0.450156947394433	0.788202552808017	0.0691880425746781	0.0166	0.0172	0.02	0.0042	0.1745	0.0038	0.0039	0.0684	0.0011	0.0927	0.1317	0.0237	0.0028	0.1203	0.0252	0.0076	0.0048	0.0029	0.0033	0.0371	0.0183	0.0366	0.0711	0.0188	0.0857	0.002
14	rs17113008	20996990	0.85	0.849213100564478	0.86	0.450156947394433	0.658230132313196	0.078018716176503	0.0166	0.0171	0.0197	0.0041	0.1756	0.0037	0.0036	0.0687	0.0011	0.0929	0.1327	0.0232	0.0028	0.1212	0.025	0.0071	0.0046	0.0027	0.0031	0.0372	0.018	0.0366	0.0712	0.0187	0.0851	0.002
14	rs12586536	20997221	0.85	0.849213100564478	0.86	0.450156947394433	0.639145175119945	0.0713723338817499	0.0166	0.0171	0.0197	0.0041	0.1756	0.0037	0.0036	0.0687	0.0011	0.0929	0.1328	0.0231	0.0028	0.1213	0.025	0.0071	0.0046	0.0027	0.0031	0.0372	0.018	0.0366	0.0712	0.0187	0.0851	0.002
14	rs1652042	21002874	0.86	0.78654304280128	0.86	0.450156947394433	0.556864307433191	0.0738002367806995	0.0166	0.0171	0.0196	0.0041	0.1758	0.0037	0.0036	0.0686	0.0011	0.0929	0.1332	0.023	0.0028	0.1215	0.0251	0.007	0.0046	0.0027	0.0029	0.0369	0.0178	0.0369	0.0715	0.0185	0.0848	0.002
14	rs117905997	21003211	0.86	0.78654304280128	0.86	0.450156947394433	0.534254108730457	0.0745206892954474	0.0165	0.0171	0.0196	0.0041	0.1759	0.0037	0.0036	0.0686	0.0011	0.0928	0.1335	0.0229	0.0029	0.1216	0.0251	0.0069	0.0045	0.0026	0.0029	0.0369	0.0176	0.0369	0.0715	0.0185	0.0848	0.002
14	rs2319366	21004628	0.89	0.616467558766813	0.86	0.450156947394433	0.182302691577962	0.0529457465454202	0.0166	0.0172	0.0192	0.0039	0.1772	0.0038	0.0036	0.0683	0.0013	0.0918	0.1364	0.0219	0.0031	0.1222	0.0253	0.0061	0.0043	0.0022	0.0024	0.0367	0.0168	0.0368	0.0719	0.018	0.0854	0.0021
14	rs1243702	21006076	0.9	0.565600701999265	0.86	0.450156947394433	0.119388735652684	0.0610688546371162	0.0164	0.0173	0.0194	0.0039	0.1772	0.0039	0.0036	0.0683	0.0014	0.0917	0.1376	0.0215	0.0031	0.1225	0.0257	0.0058	0.0042	0.002	0.002	0.0364	0.0164	0.0367	0.0722	0.0177	0.0855	0.002
14	rs1270408	21007648	0.91	0.517562282080777	0.86	0.450156947394433	0.11744412434612	0.113165088611038	0.0161	0.0173	0.0194	0.0036	0.1781	0.004	0.0036	0.0685	0.0014	0.0913	0.1383	0.0215	0.0032	0.1226	0.0258	0.0056	0.0041	0.0019	0.0018	0.0358	0.0162	0.0368	0.073	0.0174	0.0851	0.0018
14	rs7148897	21008057	0.91	0.517562282080777	0.86	0.450156947394433	0.111479188687663	0.0917086021624525	0.0161	0.0173	0.0194	0.0036	0.1782	0.004	0.0036	0.0685	0.0014	0.0913	0.1383	0.0215	0.0033	0.1225	0.0258	0.0055	0.0041	0.0019	0.0018	0.0358	0.0162	0.0368	0.073	0.0174	0.0851	0.0018
14	rs61995577	21012139	0.91	0.517562282080777	0.86	0.450156947394433	0.140580561636754	0.0870467638780062	0.0161	0.0174	0.0193	0.0035	0.1784	0.0041	0.0036	0.0685	0.0014	0.0911	0.1384	0.0215	0.0033	0.1223	0.0259	0.0056	0.004	0.0019	0.0017	0.0356	0.0161	0.0368	0.073	0.0173	0.0852	0.0019
14	rs78301878	21015297	0.91	0.517562282080777	0.86	0.450156947394433	0.135372880715181	0.0774311560206169	0.0162	0.0174	0.0194	0.0035	0.1785	0.0041	0.0037	0.0686	0.0014	0.0911	0.1384	0.0215	0.0034	0.1222	0.0259	0.0056	0.004	0.0019	0.0017	0.0356	0.0161	0.0368	0.0731	0.0173	0.0852	0.0019
14	rs116768298	21015468	0.91	0.517562282080777	0.86	0.450156947394433	0.135434922451267	0.07655322193468	0.0162	0.0174	0.0194	0.0035	0.1785	0.0041	0.0037	0.0686	0.0014	0.0911	0.1384	0.0215	0.0034	0.1222	0.0259	0.0056	0.004	0.0019	0.0017	0.0356	0.0161	0.0368	0.0731	0.0173	0.0852	0.0019
14	rs1652045	21018838	0.91	0.517562282080777	0.86	0.450156947394433	0.130070900615753	0.0545810822115192	0.0162	0.0175	0.0194	0.0035	0.1789	0.0041	0.0037	0.0682	0.0015	0.091	0.1385	0.0216	0.0034	0.122	0.0258	0.0055	0.0041	0.0018	0.0016	0.0355	0.016	0.0369	0.0731	0.0172	0.0854	0.0019
14	rs8011671	21020554	0.92	0.472297109457422	0.86	0.450156947394433	0.110352921132226	0.0489523179733826	0.0162	0.0175	0.0193	0.0035	0.1793	0.0042	0.0038	0.0682	0.0015	0.0909	0.1386	0.0217	0.0034	0.1218	0.0258	0.0055	0.004	0.0018	0.0016	0.0355	0.0159	0.0369	0.0731	0.0171	0.0855	0.0019
14	rs111895396	21020781	0.92	0.472297109457422	0.86	0.450156947394433	0.119302531683859	0.048350110809401	0.0162	0.0175	0.0193	0.0035	0.1794	0.0042	0.0038	0.0681	0.0015	0.0909	0.1387	0.0217	0.0034	0.1217	0.0258	0.0055	0.004	0.0018	0.0016	0.0355	0.0158	0.0369	0.0731	0.0171	0.0855	0.0019
14	rs1620265	21022833	0.93	0.429746626914861	0.86	0.450156947394433	0.120917953411099	0.0263271951048357	0.016	0.0173	0.0192	0.0036	0.1804	0.0043	0.004	0.0678	0.0015	0.0912	0.1389	0.0218	0.0035	0.1211	0.0257	0.0054	0.0039	0.0017	0.0017	0.0356	0.0153	0.037	0.0725	0.0169	0.0861	0.002
14	rs112686394	21023079	0.93	0.429746626914861	0.86	0.450156947394433	0.116450837799376	0.0216719102217646	0.016	0.0173	0.0192	0.0036	0.1805	0.0043	0.0041	0.0678	0.0015	0.0912	0.1389	0.0218	0.0035	0.121	0.0257	0.0054	0.0039	0.0017	0.0017	0.0356	0.0153	0.037	0.0725	0.0169	0.0861	0.002
14	rs1243647	21024619	0.93	0.429746626914861	0.86	0.450156947394433	0.114004202153156	0.0468589406005095	0.016	0.0173	0.0191	0.0036	0.1808	0.0044	0.0041	0.0677	0.0015	0.0913	0.1392	0.0218	0.0036	0.1208	0.0257	0.0054	0.0039	0.0017	0.0017	0.0354	0.0151	0.037	0.0724	0.0169	0.0862	0.0021
14	rs12590446	21024786	0.93	0.429746626914861	0.86	0.450156947394433	0.114872332342279	0.0448640863199299	0.016	0.0173	0.0191	0.0036	0.1808	0.0044	0.0041	0.0677	0.0015	0.0913	0.1391	0.0219	0.0036	0.1208	0.0258	0.0054	0.0039	0.0017	0.0017	0.0353	0.015	0.0369	0.0725	0.0169	0.0863	0.0021
14	rs891297	21026773	0.93	0.429746626914861	0.86	0.450156947394433	0.156641914510086	0.0183999281530763	0.0161	0.0173	0.0186	0.0036	0.1818	0.0046	0.0045	0.067	0.0017	0.0912	0.139	0.0223	0.004	0.12	0.0261	0.0051	0.0038	0.0016	0.0019	0.0348	0.0144	0.0372	0.0725	0.0173	0.0862	0.0022
14	rs1243645	21027394	0.93	0.429746626914861	0.86	0.450156947394433	0.157149871051065	0.0100057429421696	0.0161	0.0173	0.0186	0.0036	0.1818	0.0047	0.0046	0.0668	0.0017	0.091	0.1394	0.0222	0.0041	0.1196	0.0262	0.005	0.0037	0.0016	0.0019	0.0348	0.0141	0.0373	0.0726	0.0173	0.0863	0.0022
14	rs1243642	21030847	0.94	0.389848785336034	0.86	0.450156947394433	0.155426770635315	0.00714857798344151	0.0161	0.0174	0.0186	0.0036	0.182	0.0047	0.0047	0.0664	0.0017	0.0911	0.1401	0.022	0.0041	0.1193	0.0263	0.0051	0.0037	0.0017	0.002	0.0347	0.014	0.0374	0.0724	0.0172	0.0865	0.0022
14	rs4982215	21038699	0.94	0.389848785336034	0.86	0.450156947394433	0.150258587830908	0.0022304272980958	0.0161	0.0175	0.0186	0.0037	0.1821	0.0047	0.0048	0.0662	0.0017	0.091	0.1404	0.0219	0.0041	0.1193	0.0263	0.0051	0.0037	0.0017	0.002	0.0347	0.014	0.0374	0.0723	0.0171	0.0865	0.0022
14	rs1243632	21042555	0.94	0.389848785336034	0.86	0.450156947394433	0.1229266523519	0.00188016945180384	0.0161	0.0177	0.0185	0.0047	0.1822	0.0047	0.0049	0.0658	0.0017	0.09	0.1405	0.0218	0.0041	0.119	0.0264	0.0051	0.0037	0.0017	0.002	0.0344	0.0139	0.0373	0.0722	0.0172	0.0866	0.0022
14	rs1243631	21043283	0.94	0.389848785336034	0.86	0.450156947394433	0.123894471915493	0.00157323322417472	0.0161	0.0177	0.0185	0.0047	0.1823	0.0047	0.0049	0.0657	0.0017	0.09	0.1406	0.0218	0.0041	0.1189	0.0265	0.0052	0.0038	0.0017	0.002	0.0344	0.0139	0.0373	0.0723	0.0172	0.0866	0.0022
14	rs1243630	21043894	0.94	0.389848785336034	0.86	0.450156947394433	0.123483317414132	0.00143113496793214	0.0161	0.0177	0.0185	0.0047	0.1823	0.0047	0.0049	0.0657	0.0017	0.09	0.1407	0.0218	0.0041	0.1188	0.0266	0.0052	0.0038	0.0017	0.002	0.0344	0.0139	0.0373	0.0723	0.0172	0.0867	0.0021
14	rs1243627	21044896	0.94	0.389848785336034	0.86	0.450156947394433	0.124335917852506	0.00743609436313294	0.016	0.0178	0.0182	0.0047	0.1824	0.0047	0.0047	0.0657	0.0017	0.09	0.141	0.0219	0.004	0.1188	0.0266	0.0051	0.0038	0.0016	0.002	0.0343	0.0139	0.0373	0.0726	0.0171	0.0868	0.0021
14	rs1243620	21047632	0.94	0.389848785336034	0.86	0.450156947394433	0.120541761475845	0.00337056561168834	0.0159	0.0179	0.0179	0.0048	0.1822	0.0047	0.0049	0.0658	0.0017	0.0891	0.1415	0.022	0.0037	0.1185	0.0267	0.005	0.0041	0.0017	0.0022	0.0339	0.0139	0.0371	0.0734	0.0174	0.0869	0.0022
14	rs1243611	21049212	0.95	0.352537935866182	0.86	0.450156947394433	0.117586444761911	0.00147096667397565	0.0159	0.0179	0.0176	0.0049	0.1811	0.0048	0.0052	0.066	0.0018	0.0883	0.1415	0.0221	0.0034	0.1181	0.0266	0.0051	0.0045	0.0017	0.0023	0.0334	0.0141	0.0371	0.0739	0.0175	0.0874	0.0024
14	rs76260350	21050656	0.95	0.352537935866182	0.86	0.450156947394433	0.116961024814799	0.0016258116047978	0.0158	0.0179	0.0173	0.0052	0.1808	0.0048	0.0054	0.0657	0.0018	0.0883	0.1414	0.0222	0.0034	0.1177	0.0266	0.0051	0.0047	0.0018	0.0024	0.0333	0.0141	0.0369	0.0743	0.0174	0.0879	0.0024
14	rs45595536	21051205	0.95	0.352537935866182	0.86	0.450156947394433	0.113808733057189	0.00185723258766209	0.0157	0.0179	0.017	0.0053	0.1807	0.0048	0.0055	0.0656	0.0019	0.0884	0.1413	0.0223	0.0035	0.1174	0.0266	0.0052	0.0048	0.0019	0.0024	0.0332	0.0141	0.0368	0.0744	0.0174	0.0882	0.0024
14	rs1756383	21051447	0.95	0.352537935866182	0.86	0.450156947394433	0.11622452702218	0.00128720316956829	0.0156	0.0179	0.0168	0.0054	0.1805	0.0049	0.0056	0.0655	0.0021	0.0883	0.1412	0.0224	0.0035	0.1171	0.0266	0.0051	0.0049	0.0019	0.0025	0.0331	0.0141	0.0368	0.0747	0.0173	0.0884	0.0023
14	rs7159697	21051854	0.95	0.352537935866182	0.86	0.450156947394433	0.139535908321813	0.00130589991905459	0.0155	0.018	0.0168	0.0056	0.1801	0.0051	0.0059	0.0656	0.0023	0.0884	0.1407	0.0226	0.0036	0.1165	0.0267	0.0051	0.0051	0.0019	0.0026	0.0328	0.0141	0.0367	0.0748	0.0172	0.0889	0.0023
14	rs1429539	21052259	0.96	0.3177447436144	0.86	0.450156947394433	0.138873556697708	0.00144103546394183	0.0156	0.0178	0.017	0.0057	0.1791	0.0051	0.0061	0.0657	0.0022	0.0883	0.1406	0.0228	0.0037	0.1159	0.0265	0.0052	0.0052	0.002	0.0027	0.0327	0.0141	0.0367	0.0757	0.0171	0.0891	0.0024
14	rs35818240	21052414	0.96	0.3177447436144	0.86	0.450156947394433	0.150159577589154	0.00144103546394183	0.0156	0.0178	0.0169	0.0058	0.1792	0.0051	0.0061	0.0656	0.0022	0.0884	0.1405	0.0229	0.0037	0.1158	0.0264	0.0051	0.0053	0.002	0.0027	0.0327	0.0141	0.0367	0.0758	0.017	0.0891	0.0023
14	rs35238496	21052487	0.96	0.3177447436144	0.86	0.450156947394433	0.155662611720907	0.001552472048814	0.0156	0.0178	0.017	0.0058	0.1792	0.0051	0.0062	0.0656	0.0022	0.0884	0.1405	0.0229	0.0037	0.1157	0.0264	0.0051	0.0053	0.002	0.0027	0.0328	0.0141	0.0366	0.0758	0.017	0.089	0.0023
14	rs79884365	21056232	0.96	0.3177447436144	0.86	0.450156947394433	0.227405240494929	0.00286906065002369	0.0157	0.0176	0.0172	0.006	0.1795	0.0052	0.0066	0.0651	0.0023	0.0881	0.1398	0.0235	0.0039	0.115	0.0261	0.0051	0.0056	0.002	0.0028	0.033	0.0139	0.0364	0.0761	0.0169	0.089	0.0023
14	rs78441382	21056545	0.96	0.3177447436144	0.87	0.405435896572436	0.229294540674451	0.00289820185035787	0.0157	0.0176	0.0171	0.006	0.1795	0.0052	0.0066	0.0651	0.0023	0.0882	0.1398	0.0235	0.0039	0.115	0.0261	0.0051	0.0056	0.002	0.0028	0.033	0.0139	0.0365	0.0761	0.0169	0.089	0.0023
14	rs3827902	21058425	0.96	0.3177447436144	0.87	0.405435896572436	0.230432292615237	0.00301638026007775	0.0157	0.0176	0.0172	0.006	0.1795	0.0052	0.0066	0.0652	0.0023	0.0881	0.1399	0.0235	0.0039	0.1148	0.026	0.0051	0.0056	0.002	0.0028	0.033	0.0139	0.0365	0.0762	0.0169	0.0889	0.0023
14	rs12435502	21059049	0.96	0.3177447436144	0.87	0.405435896572436	0.224858070957963	0.00340237842037429	0.0157	0.0176	0.0172	0.006	0.1795	0.0052	0.0066	0.0652	0.0023	0.0881	0.1399	0.0235	0.0039	0.1148	0.026	0.0051	0.0056	0.002	0.0028	0.033	0.0139	0.0365	0.0762	0.0168	0.0889	0.0023
14	rs1243689	21060205	0.98	0.255415240389183	0.87	0.405435896572436	0.239862506588121	0.00843729940266157	0.0164	0.0172	0.0175	0.0056	0.1787	0.0054	0.0068	0.0652	0.0022	0.0884	0.1391	0.0241	0.0043	0.1129	0.0251	0.0053	0.006	0.0026	0.0032	0.0324	0.0143	0.0358	0.077	0.0162	0.091	0.002
14	rs10151120	21060287	0.98	0.255415240389183	0.87	0.405435896572436	0.247390441555522	0.00923135296761053	0.0164	0.0172	0.0176	0.0056	0.1786	0.0054	0.0068	0.0652	0.0022	0.0884	0.139	0.0241	0.0043	0.1127	0.0251	0.0053	0.006	0.0026	0.0032	0.0324	0.0144	0.0358	0.077	0.0161	0.0912	0.002
14	rs4982237	21060580	0.98	0.255415240389183	0.87	0.405435896572436	0.237581885556993	0.0118342623098004	0.0167	0.017	0.0179	0.0056	0.1781	0.0055	0.0069	0.065	0.0022	0.0886	0.139	0.0243	0.0044	0.1124	0.0249	0.0054	0.006	0.0026	0.0032	0.0324	0.0145	0.0354	0.0769	0.0161	0.0917	0.0019
14	rs61995621	21062224	0.98	0.255415240389183	0.86	0.450156947394433	0.231023469533295	0.011107902440145	0.0167	0.0171	0.0181	0.0056	0.178	0.0057	0.007	0.0645	0.0022	0.0886	0.1391	0.0245	0.0044	0.1119	0.0249	0.0056	0.0062	0.0027	0.0032	0.0321	0.0147	0.0355	0.0768	0.0161	0.0918	0.0019
14	rs1077450	21062785	0.98	0.255415240389183	0.86	0.450156947394433	0.243023424554088	0.0109004539062345	0.0168	0.0171	0.0181	0.0055	0.1781	0.0057	0.007	0.0644	0.0022	0.0885	0.1392	0.0245	0.0044	0.1119	0.0249	0.0056	0.0062	0.0027	0.0032	0.0321	0.0147	0.0355	0.0768	0.0161	0.0917	0.0018
14	rs7159639	21065017	0.98	0.255415240389183	0.86	0.450156947394433	0.273745185705613	0.0125839499693849	0.0169	0.0171	0.0181	0.0055	0.1778	0.0059	0.007	0.0646	0.0021	0.0882	0.1394	0.0247	0.0046	0.1112	0.0249	0.0056	0.0062	0.0028	0.0032	0.0318	0.0149	0.0355	0.0768	0.0162	0.092	0.0017
14	rs77222819	21065729	0.99	0.227721472602965	0.87	0.405435896572436	0.278216087998568	0.0135537259480222	0.0169	0.0171	0.0182	0.0055	0.1776	0.0059	0.007	0.0645	0.0021	0.088	0.1395	0.0248	0.0046	0.1114	0.0249	0.0056	0.0062	0.0028	0.0033	0.0317	0.015	0.0355	0.0768	0.0161	0.092	0.0017
14	rs1243597	21070510	0.99	0.227721472602965	0.87	0.405435896572436	0.329135312921402	0.0150760480584709	0.017	0.0171	0.0182	0.0056	0.1771	0.0059	0.0069	0.0641	0.002	0.0873	0.1399	0.0251	0.0048	0.1119	0.0246	0.0056	0.0062	0.0029	0.0033	0.0317	0.0153	0.0353	0.0771	0.0161	0.0919	0.0016
14	rs8018826	21071387	0.99	0.227721472602965	0.86	0.450156947394433	0.339028946914352	0.0158496618750186	0.0171	0.0171	0.0182	0.0056	0.177	0.0059	0.0069	0.0641	0.002	0.0872	0.1399	0.0251	0.0048	0.112	0.0246	0.0056	0.0062	0.003	0.0033	0.0317	0.0154	0.0353	0.0772	0.0161	0.0919	0.0016
14	rs73585318	21074944	1	0.202230525110681	0.87	0.405435896572436	0.374577155040292	0.0192522432550714	0.0172	0.0172	0.0183	0.0056	0.1768	0.006	0.007	0.0641	0.0019	0.0866	0.1401	0.0253	0.0048	0.1118	0.0248	0.0056	0.0063	0.003	0.0033	0.0317	0.0156	0.0351	0.0772	0.0161	0.0918	0.0015
14	rs17242741	21077346	1	0.202230525110681	0.87	0.405435896572436	0.392610862121843	0.021713409974373	0.0172	0.0172	0.0183	0.0056	0.1767	0.0061	0.007	0.0641	0.0019	0.0863	0.1402	0.0254	0.0049	0.1116	0.0249	0.0056	0.0063	0.0031	0.0033	0.0316	0.0157	0.035	0.0771	0.0161	0.0917	0.0015
14	rs117200339	21079106	1	0.202230525110681	0.87	0.405435896572436	0.36539807073304	0.0248455005506537	0.0173	0.0172	0.0183	0.0056	0.1768	0.0061	0.0069	0.0641	0.002	0.0863	0.1403	0.0255	0.0048	0.1114	0.0249	0.0056	0.0063	0.0031	0.0033	0.0316	0.0157	0.035	0.0775	0.0161	0.0914	0.0015
14	rs1243658	21081410	1	0.202230525110681	0.87	0.405435896572436	0.369783005011786	0.029172343869827	0.0173	0.0172	0.0184	0.0056	0.1768	0.0061	0.0068	0.0641	0.002	0.0863	0.1403	0.0256	0.0048	0.1112	0.0249	0.0056	0.0063	0.0031	0.0033	0.0315	0.0157	0.035	0.0775	0.0162	0.0913	0.0016
14	rs2009896	21082624	1	0.202230525110681	0.87	0.405435896572436	0.364103968443051	0.0349557516974233	0.0173	0.0172	0.0184	0.0056	0.1768	0.0061	0.0069	0.064	0.002	0.0862	0.1405	0.0257	0.0049	0.1105	0.0249	0.0057	0.0063	0.0032	0.0033	0.0316	0.0158	0.035	0.0777	0.0162	0.0913	0.0016
14	rs1243661	21083433	1	0.202230525110681	0.87	0.405435896572436	0.361039900687372	0.0356337917797721	0.0173	0.0172	0.0184	0.0056	0.1767	0.0061	0.0069	0.064	0.002	0.0862	0.1404	0.0257	0.0049	0.1105	0.0249	0.0057	0.0063	0.0032	0.0033	0.0315	0.0158	0.0351	0.0778	0.0162	0.0913	0.0016
14	rs79893769	21087039	1	0.202230525110681	0.87	0.405435896572436	0.351715728834978	0.0710181248424649	0.0173	0.0172	0.0184	0.0056	0.1764	0.0061	0.0068	0.0639	0.002	0.086	0.1403	0.0258	0.0049	0.1104	0.025	0.0058	0.0064	0.0032	0.0033	0.0315	0.016	0.0351	0.0778	0.0162	0.0911	0.0016
14	rs72659910	21088218	1.01	0.178854520006857	0.87	0.405435896572436	0.358897606194796	0.081507047839244	0.0173	0.0171	0.0184	0.0055	0.1763	0.0062	0.0069	0.0639	0.002	0.0859	0.1403	0.0259	0.0049	0.1103	0.025	0.0058	0.0064	0.0033	0.0033	0.0315	0.016	0.0352	0.0778	0.0163	0.091	0.0016
14	rs17211558	21090899	1.01	0.178854520006857	0.87	0.405435896572436	0.363834659677417	0.132937024043414	0.0173	0.0172	0.0184	0.0055	0.1761	0.0062	0.0068	0.0638	0.002	0.0858	0.1404	0.0261	0.0049	0.1099	0.0251	0.0059	0.0064	0.0033	0.0033	0.0315	0.0161	0.0351	0.0778	0.0164	0.091	0.0017
14	rs1243678	21093702	1.02	0.157502178544443	0.87	0.405435896572436	0.233736698787681	0.143585361395857	0.0176	0.0176	0.0187	0.0055	0.1747	0.0064	0.0067	0.0633	0.0021	0.0855	0.1405	0.0271	0.0049	0.1088	0.0254	0.0061	0.0066	0.0035	0.0033	0.0311	0.0165	0.035	0.0776	0.017	0.0901	0.0019
14	rs79565964	21094594	1.03	0.13807906481078	0.87	0.405435896572436	0.218744510477416	0.15663600949477	0.0177	0.0177	0.0189	0.0055	0.174	0.0064	0.0067	0.0631	0.0022	0.0853	0.1404	0.0276	0.005	0.1084	0.0256	0.0063	0.0067	0.0036	0.0034	0.0309	0.0166	0.035	0.0775	0.0174	0.0897	0.0021
14	rs11626464	21095566	1.03	0.13807906481078	0.87	0.405435896572436	0.163320940118538	0.27757517708585	0.0182	0.0182	0.0194	0.0057	0.1716	0.0068	0.0067	0.0625	0.0025	0.0847	0.14	0.0292	0.0052	0.1078	0.026	0.0067	0.007	0.0042	0.0036	0.0303	0.017	0.0348	0.0769	0.0184	0.0878	0.0025
14	rs75124405	21095817	1.04	0.120487900976968	0.87	0.405435896572436	0.189402683117941	0.296225727407852	0.0182	0.0182	0.0194	0.0056	0.1709	0.0068	0.0066	0.0623	0.0025	0.0848	0.1404	0.0295	0.0052	0.1083	0.026	0.0067	0.0069	0.0042	0.0036	0.0302	0.0171	0.0346	0.0768	0.0185	0.0873	0.0026
14	rs79215836	21096070	1.04	0.120487900976968	0.88	0.363814363818289	0.165129687623609	0.311623659583544	0.0182	0.0183	0.0194	0.0056	0.1705	0.0068	0.0065	0.0621	0.0026	0.0849	0.1407	0.0299	0.0052	0.1083	0.0259	0.0068	0.0069	0.0043	0.0036	0.0301	0.0172	0.0344	0.0766	0.0187	0.0871	0.0026
14	rs117485666	21098621	1.06	0.0904005175896243	0.88	0.363814363818289	0.178336372030789	0.820339986578399	0.0186	0.0192	0.0202	0.0054	0.167	0.0069	0.006	0.0604	0.0029	0.0852	0.1399	0.0327	0.0054	0.1083	0.0257	0.0069	0.0064	0.0049	0.0039	0.0299	0.018	0.0343	0.0766	0.0195	0.0856	0.0035
14	rs1243686	21098976	1.06	0.0904005175896243	0.88	0.363814363818289	0.151648793335025	0.786966447453464	0.0186	0.0193	0.0202	0.0054	0.1669	0.0069	0.006	0.0604	0.0029	0.0852	0.1399	0.0327	0.0054	0.1083	0.0257	0.0069	0.0064	0.0049	0.0039	0.0299	0.018	0.0343	0.0766	0.0195	0.0855	0.0035
14	rs12896247	21100338	1.06	0.0904005175896243	0.87	0.405435896572436	0.149698041224131	0.737473045454618	0.0186	0.0193	0.0202	0.0054	0.1668	0.0075	0.006	0.0603	0.0029	0.0853	0.1398	0.0329	0.0054	0.1083	0.0257	0.0069	0.0064	0.0049	0.004	0.0299	0.018	0.0342	0.0763	0.0196	0.0853	0.0035
14	rs1270809	21101155	1.06	0.0904005175896243	0.87	0.405435896572436	0.159225542299148	0.725771884380912	0.0186	0.0192	0.0201	0.0054	0.1667	0.0077	0.006	0.0603	0.0029	0.0852	0.1398	0.033	0.0054	0.1082	0.0257	0.0069	0.0064	0.005	0.004	0.0299	0.0181	0.0342	0.0763	0.0196	0.0853	0.0036
14	rs17277522	21109141	1.06	0.0904005175896243	0.87	0.405435896572436	0.165863448046784	0.735369803636463	0.0187	0.0193	0.0201	0.0054	0.1664	0.0077	0.006	0.0603	0.003	0.0853	0.1398	0.033	0.0054	0.1082	0.0256	0.0069	0.0064	0.005	0.004	0.0298	0.0182	0.0342	0.0763	0.0195	0.0851	0.0037
14	rs11622969	21109385	1.06	0.0904005175896243	0.87	0.405435896572436	0.153915684367173	0.739276874187462	0.0186	0.0193	0.02	0.0054	0.1662	0.0077	0.0061	0.0599	0.003	0.0851	0.14	0.033	0.0054	0.1082	0.0257	0.007	0.0064	0.005	0.004	0.0298	0.0182	0.0342	0.0764	0.0196	0.0853	0.0037
14	rs72659934	21109505	1.06	0.0904005175896243	0.87	0.405435896572436	0.156270028674784	0.768116469996554	0.0186	0.0193	0.02	0.0054	0.1662	0.0077	0.0061	0.0599	0.003	0.0851	0.14	0.033	0.0054	0.1082	0.0257	0.007	0.0064	0.005	0.004	0.0299	0.0182	0.0342	0.0764	0.0196	0.0853	0.0037
14	rs45443395	21109745	1.06	0.0904005175896243	0.87	0.405435896572436	0.158100648604012	0.774338234074555	0.0186	0.0193	0.0201	0.0055	0.1662	0.0077	0.0061	0.0599	0.003	0.0851	0.14	0.033	0.0054	0.1081	0.0257	0.007	0.0064	0.005	0.004	0.0298	0.0182	0.0342	0.0764	0.0196	0.0853	0.0037
14	rs1019822	21112070	1.07	0.0776994191057832	0.87	0.405435896572436	0.160423737162717	0.768116469996554	0.0185	0.0192	0.0201	0.0055	0.1663	0.0077	0.0061	0.0599	0.0031	0.0855	0.1403	0.0332	0.0054	0.1072	0.0257	0.007	0.0064	0.005	0.004	0.0297	0.0182	0.0342	0.0763	0.0196	0.0853	0.0037
14	rs7158129	21112675	1.07	0.0776994191057832	0.87	0.405435896572436	0.184341926456687	0.793525928240614	0.0185	0.0192	0.0202	0.0055	0.1662	0.0077	0.0061	0.0598	0.0031	0.0855	0.1403	0.0332	0.0054	0.1072	0.0257	0.007	0.0064	0.005	0.0041	0.0297	0.0182	0.0342	0.0763	0.0196	0.0853	0.0037
14	rs77286574	21112888	1.07	0.0776994191057832	0.87	0.405435896572436	0.218990525964275	0.850901667316806	0.0185	0.0193	0.0202	0.0055	0.1658	0.0077	0.0061	0.0597	0.0031	0.0856	0.1403	0.0333	0.0055	0.1073	0.0256	0.007	0.0064	0.005	0.0042	0.0298	0.0182	0.0343	0.0763	0.0196	0.0852	0.0038
14	rs56069351	21113898	1.07	0.0776994191057832	0.87	0.405435896572436	0.301544526194223	1.01677188720909	0.0185	0.0196	0.0204	0.0055	0.1631	0.0077	0.0061	0.0589	0.0033	0.0857	0.141	0.0344	0.0057	0.1071	0.0254	0.0071	0.0063	0.0053	0.0044	0.0303	0.0184	0.0344	0.0765	0.0197	0.0841	0.0042
14	rs17277543	21114194	1.08	0.0664216607683517	0.87	0.405435896572436	0.329595668261993	1.04251861697294	0.0185	0.0197	0.0204	0.0055	0.1627	0.0077	0.0061	0.0586	0.0033	0.0858	0.1413	0.0347	0.0057	0.107	0.0252	0.0071	0.0063	0.0053	0.0044	0.0307	0.0184	0.0343	0.0766	0.0197	0.0839	0.0042
14	rs12147472	21116284	1.09	0.0564630724803212	0.87	0.405435896572436	0.448487310358279	1.11360956669453	0.0189	0.0199	0.0202	0.0051	0.1612	0.0073	0.0055	0.0587	0.0033	0.0866	0.1419	0.037	0.0057	0.1077	0.0254	0.0066	0.0058	0.0053	0.0044	0.0299	0.0182	0.0346	0.076	0.0193	0.0842	0.0043
14	rs77175619	21116815	1.1	0.0477200328108175	0.87	0.405435896572436	0.485200458294961	1.12914223417179	0.0189	0.0199	0.0202	0.005	0.1612	0.0072	0.0054	0.0586	0.0033	0.0867	0.1421	0.0371	0.0057	0.1078	0.0254	0.0065	0.0057	0.0053	0.0044	0.0299	0.0182	0.0346	0.0759	0.0193	0.0843	0.0043
14	rs74242298	21118203	1.1	0.0477200328108175	0.87	0.405435896572436	0.473031521821282	1.14241675906184	0.0189	0.02	0.0203	0.0048	0.1614	0.0069	0.0051	0.0584	0.0033	0.0875	0.1426	0.0374	0.0057	0.1081	0.0254	0.0063	0.0055	0.0051	0.0043	0.0299	0.0181	0.0346	0.0757	0.0191	0.0844	0.0043
14	rs116849224	21121587	1.1	0.0477200328108175	0.87	0.405435896572436	0.519898337198803	1.13241726800158	0.0189	0.0201	0.0204	0.0042	0.1619	0.0061	0.0045	0.0579	0.0033	0.0897	0.1439	0.0384	0.0055	0.1087	0.0253	0.0059	0.0048	0.0047	0.0042	0.03	0.0178	0.0344	0.0752	0.0185	0.0845	0.0042
14	rs72659950	21124417	1.09	0.0564630724803212	0.87	0.405435896572436	0.671986667310967	1.40128195361797	0.019	0.02	0.0205	0.0036	0.1621	0.0054	0.0039	0.0574	0.0033	0.0914	0.1449	0.0393	0.0054	0.1093	0.0253	0.0055	0.0042	0.0044	0.0041	0.0302	0.0177	0.0344	0.0749	0.018	0.085	0.0041
14	rs8003288	21125034	1.09	0.0564630724803212	0.87	0.405435896572436	0.633779520018472	1.39703426546903	0.019	0.02	0.0206	0.0036	0.1621	0.0053	0.0038	0.0574	0.0033	0.0917	0.1451	0.0394	0.0054	0.1095	0.0253	0.0054	0.0041	0.0044	0.0041	0.0302	0.0177	0.0344	0.0749	0.0179	0.0849	0.0041
14	rs36003656	21126571	1.09	0.0564630724803212	0.87	0.405435896572436	0.589214976423845	1.32077829219302	0.019	0.0199	0.0206	0.0034	0.1627	0.0051	0.0036	0.0573	0.0033	0.0924	0.1455	0.0398	0.0053	0.1097	0.0253	0.0053	0.0038	0.0043	0.004	0.0301	0.0177	0.0343	0.0749	0.0178	0.0847	0.004
14	rs112988778	21128425	1.09	0.0564630724803212	0.87	0.405435896572436	0.571689438081409	1.18934394429939	0.019	0.0199	0.0206	0.0033	0.1627	0.0051	0.0036	0.0573	0.0033	0.0925	0.1456	0.0397	0.0053	0.1097	0.0253	0.0053	0.0038	0.0043	0.004	0.0301	0.0177	0.0343	0.0749	0.0177	0.0847	0.004
14	rs59621901	21129182	1.09	0.0564630724803212	0.87	0.405435896572436	0.564521225738289	1.13110704702389	0.019	0.0199	0.0206	0.0033	0.1627	0.0051	0.0036	0.0573	0.0033	0.0925	0.1456	0.0397	0.0053	0.1097	0.0253	0.0053	0.0038	0.0043	0.004	0.0301	0.0177	0.0343	0.0748	0.0177	0.0847	0.004
14	rs78363017	21129414	1.09	0.0564630724803212	0.87	0.405435896572436	0.567329874403695	1.13962841069452	0.019	0.0199	0.0206	0.0033	0.1627	0.0051	0.0036	0.0573	0.0033	0.0925	0.1456	0.0397	0.0053	0.1097	0.0253	0.0053	0.0038	0.0043	0.004	0.0301	0.0177	0.0343	0.0749	0.0177	0.0847	0.004
14	rs7143439	21136991	1.09	0.0564630724803212	0.87	0.405435896572436	0.559588540495988	1.09323238727831	0.019	0.0198	0.0206	0.0032	0.1626	0.0049	0.0035	0.0573	0.0033	0.0926	0.1461	0.04	0.0052	0.1102	0.0251	0.0053	0.0036	0.0043	0.004	0.0301	0.0178	0.034	0.0747	0.0176	0.0851	0.004
14	rs10136265	21141534	1.08	0.0664216607683517	0.87	0.405435896572436	0.567798616427283	0.948677775452866	0.019	0.0197	0.0205	0.0032	0.1626	0.0047	0.0034	0.0574	0.0033	0.0926	0.1465	0.0404	0.0052	0.1105	0.0251	0.0052	0.0035	0.0042	0.0039	0.0301	0.0176	0.0337	0.0746	0.0177	0.0854	0.0039
14	rs56371027	21149674	1.08	0.0664216607683517	0.87	0.405435896572436	0.556333477488179	0.841770569934195	0.0188	0.0197	0.0203	0.003	0.1631	0.0042	0.0032	0.0573	0.0031	0.0934	0.1468	0.041	0.0051	0.1113	0.0261	0.0049	0.0031	0.0039	0.0038	0.0299	0.0177	0.0333	0.0746	0.0175	0.0857	0.0035
14	rs10139564	21149785	1.08	0.0664216607683517	0.87	0.405435896572436	0.589623887220177	0.843626084407573	0.0188	0.0198	0.0203	0.003	0.1629	0.0042	0.0032	0.0575	0.0031	0.0934	0.1466	0.041	0.0052	0.1115	0.0261	0.0048	0.003	0.0039	0.0038	0.0299	0.0177	0.0333	0.0746	0.0175	0.0855	0.0036
14	rs10150726	21149841	1.08	0.0664216607683517	0.87	0.405435896572436	0.611206481967267	0.849972148742708	0.0188	0.0199	0.0202	0.003	0.1629	0.0042	0.0032	0.0576	0.0031	0.0934	0.1465	0.041	0.0052	0.1115	0.0261	0.0048	0.003	0.0039	0.0038	0.0299	0.0177	0.0333	0.0746	0.0174	0.0855	0.0037
14	rs12587456	21150108	1.08	0.0664216607683517	0.87	0.405435896572436	0.622411180277612	0.866113400912106	0.0188	0.0199	0.0202	0.003	0.1628	0.0042	0.0032	0.0577	0.0031	0.0934	0.1466	0.0413	0.0052	0.1115	0.0262	0.0048	0.0029	0.0039	0.0038	0.03	0.0177	0.0332	0.0745	0.0174	0.0855	0.0036
14	rs1010459	21153616	1.08	0.0664216607683517	0.87	0.405435896572436	0.646947710151454	0.866890995342574	0.0186	0.0199	0.02	0.0029	0.1628	0.0041	0.0031	0.0575	0.003	0.0933	0.1464	0.0415	0.0051	0.1124	0.0262	0.0046	0.0029	0.0038	0.0038	0.03	0.0176	0.0337	0.0744	0.0173	0.0854	0.0035
14	rs17114671	21155270	1.08	0.0664216607683517	0.87	0.405435896572436	0.647232249387403	0.88419025260488	0.0186	0.0199	0.02	0.0029	0.1629	0.0041	0.0031	0.0575	0.003	0.0934	0.1463	0.0415	0.0051	0.1125	0.0262	0.0046	0.0029	0.0038	0.0038	0.0301	0.0176	0.0337	0.0744	0.0173	0.0853	0.0035
14	rs8004382	21155393	1.08	0.0664216607683517	0.87	0.405435896572436	0.651079086274181	0.885908385070721	0.0186	0.0199	0.02	0.0029	0.1629	0.0041	0.0031	0.0575	0.003	0.0934	0.1463	0.0415	0.0051	0.1125	0.0262	0.0046	0.0029	0.0038	0.0038	0.0301	0.0176	0.0337	0.0745	0.0173	0.0852	0.0035
14	rs77628263	21158900	1.08	0.0664216607683517	0.87	0.405435896572436	0.665632628562719	0.909404587497018	0.0185	0.0199	0.02	0.0029	0.1629	0.004	0.003	0.0577	0.0029	0.0934	0.1462	0.0416	0.0051	0.1128	0.0261	0.0045	0.0028	0.0037	0.0038	0.0303	0.0176	0.0338	0.0743	0.0173	0.0854	0.0034
14	rs34838025	21160805	1.08	0.0664216607683517	0.87	0.405435896572436	0.661172276108305	0.87732453239191	0.0185	0.0198	0.02	0.0028	0.1629	0.004	0.003	0.0578	0.0028	0.0934	0.1462	0.0417	0.0051	0.1129	0.0261	0.0044	0.0028	0.0037	0.0038	0.0304	0.0176	0.0339	0.0743	0.0173	0.0855	0.0034
14	rs76986166	21163591	1.08	0.0664216607683517	0.85	0.498060230126391	0.65894718130639	0.893726606300591	0.0184	0.0198	0.02	0.0028	0.1627	0.004	0.0029	0.058	0.0028	0.0935	0.1462	0.0417	0.0051	0.1131	0.0261	0.0044	0.0027	0.0036	0.0038	0.0305	0.0175	0.034	0.0743	0.0173	0.0856	0.0033
14	rs17114743	21163693	1.08	0.0664216607683517	0.85	0.498060230126391	0.654650187104616	0.898894247737041	0.0184	0.0198	0.02	0.0028	0.1627	0.004	0.0029	0.058	0.0028	0.0935	0.1462	0.0417	0.0051	0.1131	0.0261	0.0044	0.0027	0.0036	0.0038	0.0305	0.0175	0.034	0.0743	0.0173	0.0856	0.0034
14	rs1999343	21165479	1.08	0.0664216607683517	0.85	0.498060230126391	0.666641677904841	0.922773810869449	0.0183	0.0197	0.02	0.0027	0.1624	0.0039	0.0028	0.0583	0.0028	0.0936	0.1462	0.0417	0.0051	0.1132	0.0261	0.0043	0.0027	0.0036	0.0037	0.0306	0.0175	0.034	0.0743	0.0173	0.0859	0.0033
14	rs17242790	21166227	1.08	0.0664216607683517	0.85	0.498060230126391	0.661962640664202	0.905323023831806	0.0183	0.0196	0.0201	0.0027	0.162	0.0039	0.0028	0.0586	0.0027	0.094	0.1459	0.0418	0.0051	0.1134	0.0261	0.0041	0.0026	0.0035	0.0038	0.0307	0.0175	0.034	0.0743	0.0172	0.0862	0.0033
14	rs17211649	21166283	1.08	0.0664216607683517	0.85	0.498060230126391	0.666569580087951	0.926240429675318	0.0183	0.0196	0.0201	0.0027	0.162	0.0039	0.0028	0.0586	0.0027	0.094	0.1459	0.0418	0.0051	0.1134	0.0261	0.0041	0.0026	0.0035	0.0038	0.0307	0.0175	0.034	0.0742	0.0172	0.0862	0.0033
14	rs17211656	21167149	1.08	0.0664216607683517	0.85	0.498060230126391	0.639923490233774	0.805913542196572	0.0182	0.0195	0.0201	0.0026	0.1613	0.0038	0.0027	0.0589	0.0027	0.0945	0.1454	0.0419	0.0051	0.1135	0.0261	0.004	0.0026	0.0035	0.0038	0.0308	0.0176	0.034	0.0742	0.0172	0.0866	0.0032
14	rs72659992	21167252	1.08	0.0664216607683517	0.85	0.498060230126391	0.660310546876152	0.865335949893207	0.0182	0.0194	0.0201	0.0026	0.1613	0.0038	0.0027	0.0589	0.0027	0.0945	0.1452	0.042	0.0051	0.1136	0.0261	0.004	0.0026	0.0034	0.0039	0.0308	0.0176	0.0338	0.0742	0.0172	0.087	0.0032
14	rs11541061	21168084	1.08	0.0664216607683517	0.85	0.498060230126391	0.676407117101857	0.831734691962987	0.0183	0.0191	0.0201	0.0027	0.1614	0.0037	0.0027	0.0589	0.0027	0.0947	0.1448	0.0421	0.0051	0.114	0.0259	0.0038	0.0026	0.0033	0.0039	0.0305	0.0175	0.0337	0.0741	0.0172	0.0879	0.0032
14	rs35002771	21172469	1.08	0.0664216607683517	0.85	0.498060230126391	0.845998150813076	0.819724997795154	0.019	0.0174	0.0201	0.0028	0.1628	0.0029	0.0023	0.0591	0.0026	0.0958	0.1445	0.0419	0.005	0.1136	0.0235	0.0032	0.0026	0.0027	0.0041	0.0306	0.0179	0.0327	0.0746	0.0167	0.093	0.0027
14	rs61467707	21173244	1.08	0.0664216607683517	0.85	0.498060230126391	0.76513583654368	0.790473560424333	0.019	0.0172	0.0201	0.0027	0.1634	0.0028	0.0023	0.0592	0.0026	0.0962	0.1443	0.0417	0.0051	0.1133	0.0232	0.0031	0.0027	0.0026	0.0041	0.0307	0.018	0.0324	0.0748	0.0164	0.0938	0.0026
14	rs77553312	21177253	1.07	0.0776994191057832	0.84	0.549223467132668	0.796373399645935	0.737473045454618	0.0188	0.0163	0.0203	0.0026	0.1657	0.0027	0.0021	0.0589	0.0024	0.0969	0.1436	0.0413	0.0052	0.1121	0.0218	0.0028	0.0026	0.0023	0.0039	0.0312	0.0187	0.0317	0.0755	0.0159	0.0965	0.0023
14	rs35423306	21177397	1.07	0.0776994191057832	0.83	0.603719568470427	0.785409527779189	0.689883917884706	0.0188	0.0162	0.0202	0.0026	0.1657	0.0027	0.0021	0.0591	0.0024	0.097	0.1437	0.0413	0.0052	0.1122	0.0217	0.0028	0.0026	0.0023	0.0039	0.0312	0.0187	0.0316	0.0755	0.0158	0.0966	0.0022
14	rs117359364	21178021	1.07	0.0776994191057832	0.83	0.603719568470427	0.780145558487376	0.748310474967442	0.0188	0.0162	0.0202	0.0026	0.1657	0.0027	0.0021	0.059	0.0024	0.0974	0.1437	0.041	0.0053	0.1121	0.0216	0.0028	0.0027	0.0022	0.0039	0.0313	0.0188	0.0316	0.0756	0.0157	0.0968	0.0022
14	rs2319384	21179644	1.07	0.0776994191057832	0.82	0.661616834019215	0.670973978344715	0.682785226846624	0.0188	0.0161	0.0201	0.0026	0.1657	0.0027	0.0021	0.059	0.0024	0.0977	0.1436	0.0409	0.0053	0.1121	0.0214	0.0028	0.0027	0.0022	0.0038	0.0314	0.0189	0.0316	0.0757	0.0158	0.097	0.0022
14	rs61976901	21180482	1.07	0.0776994191057832	0.82	0.661616834019215	0.664912301249929	0.642442460926803	0.0188	0.0161	0.0201	0.0026	0.1657	0.0028	0.0021	0.059	0.0024	0.0977	0.1435	0.0409	0.0053	0.1122	0.0213	0.0028	0.0027	0.0022	0.0038	0.0314	0.0189	0.0316	0.0757	0.0158	0.097	0.0022
14	rs8015364	21184482	1.07	0.0776994191057832	0.82	0.661616834019215	0.606225975005533	0.528926258009616	0.0188	0.0161	0.0202	0.0026	0.1658	0.0028	0.0021	0.059	0.0023	0.0978	0.1435	0.0408	0.0054	0.1123	0.0212	0.0028	0.0027	0.0022	0.0038	0.0315	0.0191	0.0316	0.0758	0.0158	0.0968	0.0022
14	rs10133492	21184676	1.07	0.0776994191057832	0.82	0.661616834019215	0.600989154196179	0.531012272562211	0.0188	0.0161	0.0202	0.0026	0.1658	0.0028	0.0021	0.0589	0.0023	0.0978	0.1435	0.0408	0.0054	0.1122	0.0211	0.0028	0.0027	0.0022	0.0038	0.0315	0.0191	0.0317	0.0757	0.0158	0.0969	0.0022
14	rs4982348	21190514	1.07	0.0776994191057832	0.82	0.661616834019215	0.605673744096754	0.539097382282293	0.0188	0.016	0.0204	0.0026	0.1657	0.0027	0.0021	0.059	0.0023	0.0982	0.1434	0.0408	0.0052	0.1123	0.0209	0.0027	0.0027	0.0021	0.0038	0.0316	0.0195	0.0317	0.0757	0.0156	0.0965	0.0022
14	rs7157537	21190532	1.07	0.0776994191057832	0.82	0.661616834019215	0.608091466178366	0.578404606687392	0.0188	0.016	0.0204	0.0026	0.1657	0.0027	0.0021	0.059	0.0023	0.0983	0.1433	0.0408	0.0052	0.1123	0.0208	0.0027	0.0027	0.0021	0.0038	0.0316	0.0195	0.0317	0.0758	0.0156	0.0966	0.0022
14	rs117524571	21190944	1.07	0.0776994191057832	0.82	0.661616834019215	0.661962640664202	0.572302674728088	0.0188	0.0158	0.0205	0.0026	0.1656	0.0027	0.002	0.059	0.0023	0.0982	0.1434	0.0408	0.0052	0.1123	0.0206	0.0028	0.0027	0.0021	0.0038	0.0318	0.0196	0.0316	0.0761	0.0155	0.0966	0.0021
14	rs72661307	21192898	1.07	0.0776994191057832	0.82	0.661616834019215	0.644744458231228	0.431348465334757	0.0191	0.0149	0.0214	0.0028	0.1653	0.0026	0.002	0.0589	0.002	0.0977	0.1429	0.0406	0.0049	0.1132	0.0198	0.0028	0.0027	0.002	0.0036	0.0324	0.02	0.0314	0.0779	0.0149	0.0968	0.0019
14	rs117278488	21193217	1.06	0.0904005175896243	0.82	0.661616834019215	0.636671588554156	0.422801301298662	0.0191	0.0148	0.0215	0.0029	0.1652	0.0026	0.002	0.0589	0.002	0.0976	0.1427	0.0406	0.0049	0.1133	0.0197	0.0028	0.0027	0.002	0.0036	0.0325	0.0201	0.0314	0.0782	0.0148	0.097	0.0019
14	rs2873965	21193321	1.06	0.0904005175896243	0.82	0.661616834019215	0.604776863678297	0.360795083282865	0.0191	0.0148	0.0215	0.0029	0.1652	0.0026	0.002	0.0589	0.002	0.0978	0.1427	0.0406	0.0049	0.1133	0.0197	0.0028	0.0027	0.0019	0.0036	0.0325	0.0201	0.0314	0.0783	0.0148	0.097	0.0019
14	rs35354578	21193358	1.06	0.0904005175896243	0.82	0.661616834019215	0.608022326832396	0.390880132815514	0.0191	0.0147	0.0215	0.0029	0.1652	0.0026	0.002	0.0589	0.002	0.0978	0.1427	0.0406	0.0048	0.1133	0.0197	0.0028	0.0027	0.0019	0.0036	0.0325	0.0201	0.0314	0.0783	0.0147	0.097	0.0018
14	rs4561363	21195062	1.06	0.0904005175896243	0.82	0.661616834019215	0.543599414997437	0.316203641319812	0.0188	0.0144	0.0222	0.003	0.1655	0.0028	0.0021	0.0595	0.0017	0.098	0.1418	0.0399	0.0044	0.1134	0.0186	0.0028	0.0026	0.0019	0.0034	0.033	0.0202	0.032	0.0797	0.0141	0.0977	0.0015
14	rs11621416	21196341	1.06	0.0904005175896243	0.82	0.661616834019215	0.535752025284479	0.307183351358197	0.0188	0.0143	0.0223	0.003	0.1656	0.0028	0.0021	0.0596	0.0017	0.098	0.1417	0.0398	0.0042	0.1135	0.0183	0.0028	0.0026	0.0018	0.0034	0.0333	0.0202	0.0321	0.08	0.0139	0.0977	0.0014
14	rs8010867	21202369	1.06	0.0904005175896243	0.82	0.661616834019215	0.531004626086381	0.257145012194247	0.0189	0.0143	0.0223	0.003	0.1655	0.0028	0.0021	0.0597	0.0017	0.098	0.1416	0.0397	0.0042	0.1135	0.0183	0.0028	0.0026	0.0018	0.0034	0.0334	0.0202	0.0321	0.0801	0.0139	0.0976	0.0014
14	rs17277606	21202633	1.06	0.0904005175896243	0.83	0.603719568470427	0.528152862022965	0.25138209803717	0.0189	0.0143	0.0223	0.003	0.1655	0.0028	0.0021	0.0597	0.0017	0.098	0.1416	0.0397	0.0042	0.1135	0.0183	0.0028	0.0027	0.0018	0.0034	0.0334	0.0202	0.0321	0.0801	0.0139	0.0976	0.0014
14	rs9671547	21203332	1.06	0.0904005175896243	0.82	0.661616834019215	0.529124235293017	0.250144533136699	0.0189	0.0143	0.0223	0.003	0.1655	0.0028	0.0021	0.0597	0.0017	0.098	0.1416	0.0397	0.0042	0.1135	0.0183	0.0028	0.0027	0.0018	0.0034	0.0334	0.0203	0.0321	0.0801	0.0139	0.0976	0.0014
14	rs59919763	21203361	1.06	0.0904005175896243	0.82	0.661616834019215	0.529318611647599	0.251832600313911	0.0189	0.0143	0.0223	0.003	0.1655	0.0028	0.0021	0.0597	0.0017	0.098	0.1416	0.0397	0.0042	0.1135	0.0183	0.0028	0.0027	0.0018	0.0034	0.0334	0.0203	0.0321	0.0801	0.0139	0.0976	0.0014
14	rs56214359	21204213	1.06	0.0904005175896243	0.83	0.603719568470427	0.535035382573639	0.268907857295775	0.0189	0.0143	0.0223	0.003	0.1655	0.0028	0.0021	0.0597	0.0017	0.0981	0.1415	0.0396	0.0042	0.1135	0.0183	0.0028	0.0026	0.0018	0.0034	0.0334	0.0203	0.0321	0.0802	0.0139	0.0976	0.0015
14	rs76923670	21206229	1.06	0.0904005175896243	0.82	0.661616834019215	0.576334325868164	0.318622093693423	0.019	0.0143	0.0223	0.003	0.1655	0.0028	0.0021	0.0599	0.0017	0.0982	0.1412	0.0395	0.0041	0.1134	0.0182	0.0028	0.0026	0.0018	0.0034	0.0335	0.0205	0.0321	0.0807	0.0138	0.0975	0.0014
14	rs11626305	21213110	1.06	0.0904005175896243	0.83	0.603719568470427	0.682734219363973	0.294568795660129	0.0192	0.0142	0.0222	0.0028	0.1661	0.0028	0.0019	0.0603	0.0015	0.0994	0.1403	0.0391	0.0039	0.114	0.0176	0.0027	0.0025	0.0018	0.0035	0.0335	0.0208	0.0318	0.0817	0.0133	0.0972	0.0012
14	rs3790066	21214645	1.06	0.0904005175896243	0.83	0.603719568470427	0.697894380093087	0.294095902778297	0.0192	0.0142	0.0222	0.0028	0.166	0.0028	0.0019	0.0603	0.0015	0.0995	0.1403	0.0391	0.0039	0.114	0.0176	0.0027	0.0025	0.0018	0.0035	0.0334	0.0208	0.0318	0.0818	0.0132	0.0973	0.0012
14	rs4981328	21214805	1.06	0.0904005175896243	0.83	0.603719568470427	0.699293345094982	0.287382279670815	0.0192	0.0142	0.0222	0.0028	0.166	0.0028	0.0019	0.0603	0.0015	0.0995	0.1403	0.0391	0.0039	0.114	0.0176	0.0027	0.0025	0.0018	0.0035	0.0334	0.0208	0.0318	0.0818	0.0131	0.0974	0.0012
14	Affx-10234289	21215923	1.06	0.0904005175896243	0.83	0.603719568470427	0.710159079586854	0.284920754151738	0.0192	0.0142	0.0222	0.0028	0.166	0.0028	0.0019	0.0603	0.0015	0.0996	0.1404	0.0391	0.0039	0.114	0.0175	0.0027	0.0025	0.0018	0.0035	0.0334	0.0208	0.0318	0.0817	0.013	0.0975	0.0012
14	rs11847654	21215997	1.06	0.0904005175896243	0.83	0.603719568470427	0.712831431308929	0.284101682562465	0.0192	0.0142	0.0222	0.0028	0.166	0.0028	0.0019	0.0603	0.0015	0.0996	0.1404	0.0391	0.0039	0.114	0.0176	0.0027	0.0025	0.0018	0.0035	0.0334	0.0208	0.0318	0.0817	0.013	0.0975	0.0012
14	rs7159043	21216755	1.06	0.0904005175896243	0.83	0.603719568470427	0.705419252536827	0.254880141437348	0.0192	0.0142	0.0222	0.0028	0.1662	0.0028	0.002	0.0602	0.0014	0.0997	0.1403	0.0391	0.0039	0.114	0.0176	0.0028	0.0026	0.0018	0.0035	0.0334	0.0209	0.0319	0.0817	0.013	0.0971	0.0012
14	rs2145871	21218700	1.06	0.0904005175896243	0.83	0.603719568470427	0.691357992532221	0.245213689870004	0.0192	0.0142	0.0223	0.0028	0.1661	0.0029	0.0021	0.0598	0.0014	0.0997	0.1402	0.0391	0.0039	0.114	0.0177	0.0028	0.0027	0.0018	0.0035	0.0334	0.0209	0.032	0.0816	0.013	0.097	0.0012
14	rs116254114	21228586	1.06	0.0904005175896243	0.83	0.603719568470427	0.654936257455025	0.22831455349627	0.0193	0.0143	0.0224	0.0028	0.1662	0.003	0.0022	0.06	0.0014	0.0997	0.1398	0.0388	0.004	0.114	0.0175	0.0028	0.0029	0.0017	0.0035	0.0336	0.0209	0.0319	0.082	0.0129	0.0965	0.0012
14	rs10130129	21228818	1.06	0.0904005175896243	0.83	0.603719568470427	0.657083588529358	0.22559048049696	0.0193	0.0143	0.0224	0.0028	0.1662	0.003	0.0022	0.0599	0.0014	0.0997	0.1398	0.0388	0.004	0.114	0.0175	0.0028	0.0029	0.0017	0.0035	0.0336	0.0209	0.0319	0.082	0.0128	0.0965	0.0012
14	rs117441762	21232945	1.06	0.0904005175896243	0.84	0.549223467132668	0.649083138853132	0.261579556420856	0.0194	0.0144	0.0224	0.0028	0.1662	0.003	0.0022	0.0599	0.0015	0.0996	0.1398	0.0386	0.0039	0.1138	0.0174	0.0029	0.0029	0.0017	0.0035	0.0337	0.0209	0.0319	0.0822	0.0128	0.0964	0.0012
14	rs12890226	21236837	1.06	0.0904005175896243	0.83	0.603719568470427	0.62640042179826	0.258052722464064	0.0197	0.0145	0.0225	0.0028	0.1663	0.003	0.0025	0.06	0.0017	0.0993	0.14	0.0379	0.0037	0.1134	0.017	0.003	0.003	0.0018	0.0036	0.0341	0.021	0.0317	0.0827	0.0126	0.0959	0.0014
14	rs34072148	21237226	1.06	0.0904005175896243	0.83	0.603719568470427	0.615927501278256	0.276298668046304	0.0199	0.0145	0.0225	0.0028	0.1663	0.003	0.0025	0.0599	0.0017	0.0992	0.1399	0.0378	0.0036	0.1133	0.0169	0.003	0.003	0.0019	0.0036	0.0341	0.0211	0.0317	0.0828	0.0126	0.0958	0.0015
14	rs8005431	21238191	1.06	0.0904005175896243	0.83	0.603719568470427	0.566392933540477	0.291734891674382	0.0202	0.0146	0.0226	0.0029	0.1665	0.003	0.0026	0.0599	0.002	0.0989	0.1395	0.0374	0.0034	0.113	0.0165	0.0032	0.0031	0.002	0.0037	0.0344	0.0212	0.0316	0.0831	0.0125	0.0956	0.0017
14	rs3827906	21238322	1.06	0.0904005175896243	0.84	0.549223467132668	0.571689438081409	0.285740545131732	0.0202	0.0146	0.0226	0.0029	0.1665	0.003	0.0026	0.0599	0.002	0.0989	0.1395	0.0373	0.0034	0.1129	0.0165	0.0032	0.0031	0.0021	0.0037	0.0344	0.0212	0.0315	0.0832	0.0125	0.0956	0.0017
14	rs17096253	21239104	1.06	0.0904005175896243	0.85	0.498060230126391	0.574245323308679	0.291852805246618	0.0202	0.0146	0.0226	0.0029	0.1666	0.003	0.0026	0.0598	0.002	0.0989	0.1395	0.0373	0.0034	0.1129	0.0165	0.0032	0.0031	0.0021	0.0037	0.0344	0.0212	0.0315	0.0832	0.0125	0.0955	0.0017
14	rs76787317	21242894	1.06	0.0904005175896243	0.85	0.498060230126391	0.584454078865323	0.337547162062978	0.0204	0.0146	0.0227	0.0029	0.1667	0.0031	0.0028	0.0597	0.0022	0.0987	0.1392	0.0369	0.0033	0.1127	0.0162	0.0032	0.0033	0.0022	0.0037	0.0346	0.0213	0.0314	0.0835	0.0125	0.0953	0.0019
14	rs4982354	21243580	1.05	0.104628957265627	0.85	0.498060230126391	0.581470699643116	0.335333090830472	0.0204	0.0146	0.0227	0.0029	0.1667	0.0032	0.0028	0.0597	0.0023	0.0986	0.1392	0.0368	0.0033	0.1126	0.0162	0.0032	0.0033	0.0022	0.0038	0.0346	0.0213	0.0314	0.0836	0.0125	0.0952	0.0019
14	rs61976925	21244803	1.05	0.104628957265627	0.85	0.498060230126391	0.592763238066758	0.323961777495971	0.0204	0.0146	0.0229	0.003	0.1665	0.0033	0.003	0.0594	0.0024	0.0984	0.1394	0.0366	0.0033	0.1124	0.016	0.0033	0.0034	0.0023	0.0038	0.0347	0.0213	0.0311	0.0839	0.0124	0.095	0.0021
14	rs4505209	21245592	1.05	0.104628957265627	0.85	0.498060230126391	0.612385171316319	0.303477778828455	0.0205	0.0145	0.0232	0.0031	0.1663	0.0035	0.0031	0.0591	0.0025	0.0982	0.1396	0.0364	0.0034	0.1122	0.0159	0.0034	0.0034	0.0024	0.0039	0.0348	0.0213	0.0307	0.0842	0.0124	0.0947	0.0022
14	rs12886688	21247475	1.05	0.104628957265627	0.85	0.498060230126391	0.763526992154879	0.332265036088405	0.0214	0.0148	0.0234	0.0033	0.1654	0.0037	0.0035	0.059	0.0027	0.0979	0.1394	0.0362	0.0036	0.1112	0.0155	0.0037	0.0036	0.0026	0.0041	0.0349	0.0212	0.0306	0.0844	0.0125	0.0939	0.0024
14	rs1045922	21250124	1.05	0.104628957265627	0.85	0.498060230126391	0.753524315563428	0.374801309658333	0.0216	0.0148	0.0235	0.0034	0.1653	0.0038	0.0036	0.0589	0.0028	0.0978	0.1392	0.036	0.0037	0.1111	0.0154	0.0038	0.0036	0.0027	0.0041	0.0349	0.0212	0.0305	0.0844	0.0125	0.0936	0.0026
14	rs34972223	21250212	1.05	0.104628957265627	0.85	0.498060230126391	0.752306573589121	0.382434387198341	0.0216	0.0148	0.0235	0.0034	0.1653	0.0038	0.0036	0.0589	0.0028	0.0978	0.1392	0.036	0.0037	0.1111	0.0154	0.0038	0.0036	0.0027	0.0041	0.0349	0.0212	0.0305	0.0844	0.0125	0.0936	0.0026
14	rs76505399	21251804	1.05	0.104628957265627	0.85	0.498060230126391	0.762149160259648	0.444321069904285	0.0216	0.0148	0.0235	0.0034	0.1652	0.0039	0.0037	0.0588	0.0028	0.0977	0.139	0.036	0.0038	0.1111	0.0153	0.0038	0.0036	0.0027	0.0042	0.0349	0.0213	0.0304	0.0845	0.0126	0.0934	0.0027
14	rs762040	21255031	1.05	0.104628957265627	0.85	0.498060230126391	0.858121118686851	0.466390515467844	0.0216	0.0148	0.0238	0.0034	0.1647	0.0041	0.0039	0.0586	0.0029	0.0975	0.1386	0.0359	0.0039	0.111	0.0149	0.0041	0.0038	0.0027	0.0043	0.0348	0.0215	0.0302	0.0849	0.0128	0.093	0.0029
14	rs12881063	21256176	1.05	0.104628957265627	0.85	0.498060230126391	0.920239654233382	0.48247935475958	0.0217	0.0148	0.0239	0.0035	0.1644	0.0042	0.0041	0.0585	0.003	0.0974	0.1384	0.0358	0.004	0.1109	0.0148	0.0042	0.0039	0.0027	0.0043	0.0348	0.0215	0.0302	0.0851	0.0129	0.0928	0.003
14	rs10135367	21257750	1.05	0.104628957265627	0.84	0.549223467132668	0.983732894666169	0.519633887814799	0.0217	0.0147	0.0239	0.0035	0.1645	0.0043	0.0042	0.0584	0.0031	0.0974	0.1383	0.0357	0.0041	0.1108	0.0146	0.0043	0.0039	0.0027	0.0043	0.0347	0.0215	0.0301	0.0853	0.013	0.0926	0.0031
14	rs8018557	21258738	1.05	0.104628957265627	0.84	0.549223467132668	1.01263408166784	0.566640591140652	0.0217	0.0147	0.024	0.0035	0.1642	0.0043	0.0043	0.0584	0.0031	0.0974	0.1382	0.0356	0.0041	0.1108	0.0146	0.0043	0.0039	0.0027	0.0044	0.0346	0.0216	0.03	0.0854	0.013	0.0925	0.0031
14	rs11847602	21260035	1.05	0.104628957265627	0.85	0.498060230126391	1.08445652977868	0.643753768965199	0.0219	0.0147	0.024	0.0036	0.164	0.0043	0.0044	0.0585	0.0031	0.0975	0.1381	0.0356	0.0041	0.1107	0.0146	0.0043	0.004	0.0028	0.0044	0.0344	0.0216	0.0299	0.0854	0.013	0.0923	0.0032
14	rs117839984	21260821	1.05	0.104628957265627	0.85	0.498060230126391	1.12501627549931	0.731317290172522	0.0219	0.0147	0.024	0.0036	0.1639	0.0044	0.0044	0.0585	0.0031	0.0974	0.1379	0.0355	0.0041	0.1106	0.0147	0.0044	0.004	0.0028	0.0045	0.0344	0.0216	0.0299	0.0854	0.013	0.0922	0.0032
14	rs12587462	21265637	1.05	0.104628957265627	0.85	0.498060230126391	1.37277501033468	0.684114964941754	0.0221	0.0148	0.0243	0.0038	0.1635	0.0046	0.0048	0.0583	0.0033	0.0975	0.1367	0.0354	0.0043	0.1102	0.0148	0.0046	0.0042	0.003	0.0047	0.034	0.0215	0.0296	0.0854	0.0133	0.0918	0.0034
14	rs2273708	21270343	1.05	0.104628957265627	0.85	0.498060230126391	2.90715050903925	1.45788906003217	0.0229	0.0158	0.0251	0.0048	0.1603	0.006	0.0061	0.058	0.0045	0.0965	0.1298	0.0348	0.0057	0.1078	0.0159	0.0057	0.0053	0.0039	0.006	0.0339	0.0225	0.0298	0.085	0.0147	0.0886	0.0043
14	rs11156683	21273143	1.04	0.120487900976968	0.85	0.498060230126391	5.08158859502684	2.21567085630286	0.0234	0.0164	0.0259	0.0055	0.1582	0.007	0.0069	0.0576	0.0052	0.0958	0.1252	0.0346	0.0066	0.1058	0.0166	0.0064	0.006	0.0045	0.0068	0.0338	0.0234	0.0301	0.0844	0.0159	0.0866	0.0049
14	rs10132408	21273901	1.04	0.120487900976968	0.84	0.549223467132668	5.51051629764347	2.50154030739587	0.0235	0.0167	0.0259	0.0056	0.1575	0.0072	0.0071	0.0575	0.0054	0.0958	0.1249	0.0344	0.0068	0.106	0.0168	0.0066	0.0063	0.0046	0.007	0.0339	0.0239	0.0298	0.0838	0.0158	0.0857	0.005
14	rs12434700	21276899	1.04	0.120487900976968	0.84	0.549223467132668	5.43809952606408	2.52018057914385	0.0235	0.0168	0.026	0.0056	0.1572	0.0073	0.0071	0.0576	0.0054	0.0957	0.1245	0.0344	0.0068	0.1063	0.0168	0.0067	0.0063	0.0046	0.007	0.034	0.0239	0.0298	0.0837	0.0158	0.0856	0.005
14	rs74034614	21277821	1.04	0.120487900976968	0.84	0.549223467132668	5.45076751364509	2.54512148707605	0.0235	0.0168	0.0261	0.0057	0.157	0.0073	0.0071	0.0576	0.0054	0.0958	0.1242	0.0344	0.0068	0.1064	0.0169	0.0067	0.0063	0.0047	0.007	0.034	0.0239	0.0297	0.0836	0.0159	0.0855	0.005
14	rs35637699	21278287	1.04	0.120487900976968	0.84	0.549223467132668	5.47110945558627	2.58619838608877	0.0235	0.0169	0.0261	0.0057	0.157	0.0073	0.0072	0.0577	0.0054	0.0957	0.1239	0.0345	0.0068	0.1064	0.0169	0.0068	0.0063	0.0047	0.0071	0.034	0.024	0.0297	0.0835	0.0159	0.0854	0.005
14	rs74034615	21281355	1.04	0.120487900976968	0.84	0.549223467132668	6.14215922552952	2.8615575067779	0.0236	0.017	0.0256	0.0059	0.1569	0.0076	0.0075	0.058	0.0056	0.0952	0.1238	0.0346	0.007	0.1058	0.0168	0.007	0.0064	0.0048	0.0073	0.0342	0.0239	0.0296	0.0835	0.016	0.0846	0.0051
14	rs17182165	21281483	1.04	0.120487900976968	0.84	0.549223467132668	6.20277114070356	2.89005112265206	0.0236	0.017	0.0256	0.0059	0.1569	0.0076	0.0075	0.0581	0.0056	0.0952	0.1238	0.0346	0.007	0.1057	0.0168	0.007	0.0064	0.0048	0.0073	0.0342	0.0239	0.0296	0.0835	0.016	0.0845	0.0051
14	rs117312991	21283262	1.04	0.120487900976968	0.84	0.549223467132668	6.31098109345709	3.05825090553363	0.0236	0.0171	0.0256	0.006	0.1564	0.0077	0.0077	0.0584	0.0056	0.095	0.1233	0.0345	0.0071	0.1055	0.0169	0.0075	0.0066	0.0049	0.0074	0.0341	0.0241	0.0296	0.0834	0.0159	0.0841	0.0051
14	rs28886426	21284104	1.04	0.120487900976968	0.84	0.549223467132668	6.64601711776242	3.15503045182265	0.0236	0.0173	0.0256	0.0062	0.156	0.0078	0.0079	0.0587	0.0057	0.0949	0.1229	0.0344	0.0072	0.1054	0.0169	0.0078	0.0067	0.0049	0.0074	0.0339	0.0243	0.0295	0.0832	0.016	0.0837	0.0051
14	rs72678357	21286642	1.04	0.120487900976968	0.84	0.549223467132668	7.28502272614683	3.05787348696433	0.0226	0.0177	0.026	0.0065	0.1548	0.0081	0.0087	0.0594	0.0057	0.0937	0.1235	0.0344	0.0073	0.1053	0.0173	0.0082	0.0071	0.0048	0.0076	0.033	0.0246	0.0299	0.0829	0.016	0.0832	0.0049
14	rs10872856	21286675	1.04	0.120487900976968	0.84	0.549223467132668	7.2906729022105	3.05655256094543	0.0226	0.0177	0.026	0.0065	0.1548	0.0081	0.0087	0.0594	0.0057	0.0937	0.1235	0.0344	0.0073	0.1053	0.0173	0.0082	0.0071	0.0048	0.0076	0.033	0.0246	0.0299	0.0828	0.016	0.0832	0.0049
14	rs116968906	21288954	1.05	0.104628957265627	0.84	0.549223467132668	7.31124078932355	3.01959139323439	0.0226	0.0179	0.0261	0.0066	0.1549	0.0082	0.0087	0.0598	0.0057	0.0938	0.1236	0.0348	0.0072	0.1051	0.0174	0.0083	0.0072	0.0047	0.0076	0.0325	0.0246	0.0299	0.0821	0.0161	0.0826	0.0049
14	rs34685857	21292095	1.06	0.0904005175896243	0.84	0.549223467132668	7.43300325087998	2.92120446671656	0.0228	0.0182	0.0262	0.0068	0.1548	0.0082	0.0086	0.0598	0.0056	0.0945	0.1236	0.035	0.0071	0.1051	0.0177	0.0084	0.0073	0.0046	0.0077	0.0317	0.0245	0.0301	0.0812	0.0164	0.0821	0.0048
14	rs56361542	21298455	1.06	0.0904005175896243	0.84	0.549223467132668	7.77651115896898	2.8119563804122	0.0231	0.0188	0.0263	0.0071	0.1551	0.0084	0.0086	0.0598	0.0056	0.0955	0.1238	0.0355	0.0069	0.105	0.0182	0.0087	0.0074	0.0044	0.0078	0.0305	0.0244	0.0305	0.0794	0.0169	0.0805	0.0047
14	rs71410244	21301582	1.07	0.0776994191057832	0.84	0.549223467132668	7.68312646248055	2.765438973021	0.0233	0.0191	0.0263	0.0073	0.1548	0.0085	0.0086	0.0598	0.0055	0.0961	0.1244	0.0354	0.0067	0.1052	0.0185	0.0089	0.0075	0.0043	0.0078	0.0299	0.0245	0.0308	0.0785	0.0173	0.0795	0.0046
14	rs60623839	21302328	1.07	0.0776994191057832	0.84	0.549223467132668	7.15062606245251	2.61418208915558	0.0234	0.0194	0.0263	0.0074	0.155	0.0085	0.0085	0.0597	0.0053	0.0966	0.1249	0.0355	0.0066	0.1055	0.0186	0.009	0.0075	0.0041	0.0076	0.0295	0.0244	0.0308	0.0781	0.0174	0.0789	0.0044
14	rs10150744	21303284	1.07	0.0776994191057832	0.84	0.549223467132668	6.32255562226542	2.17247737507561	0.0232	0.0197	0.0261	0.0075	0.156	0.0086	0.0084	0.0595	0.0049	0.0974	0.1259	0.0356	0.0062	0.1061	0.0186	0.0091	0.0075	0.0037	0.0074	0.0288	0.0243	0.0307	0.0773	0.0176	0.0787	0.0041
14	rs4496023	21303605	1.07	0.0776994191057832	0.84	0.549223467132668	6.11885855862061	2.0558080271761	0.0231	0.0198	0.0261	0.0075	0.1562	0.0087	0.0084	0.0595	0.0048	0.0976	0.1261	0.0356	0.0061	0.1065	0.0186	0.0091	0.0074	0.0036	0.0073	0.0287	0.0242	0.0307	0.0771	0.0176	0.0787	0.0039
14	rs113107960	21303910	1.07	0.0776994191057832	0.84	0.549223467132668	5.97299779485893	1.94091350148655	0.023	0.0199	0.0261	0.0076	0.1565	0.0086	0.0083	0.0595	0.0046	0.0977	0.1263	0.0356	0.006	0.1069	0.0187	0.0091	0.0074	0.0034	0.0072	0.0285	0.0242	0.0308	0.077	0.0175	0.0787	0.0037
14	rs12588812	21304963	1.07	0.0776994191057832	0.84	0.549223467132668	5.47686143821634	1.66570137984392	0.0227	0.0205	0.026	0.0077	0.1572	0.0086	0.0081	0.0594	0.0044	0.098	0.1269	0.0355	0.0057	0.1082	0.0188	0.009	0.0073	0.0031	0.0069	0.0281	0.024	0.0308	0.0764	0.0174	0.0788	0.0034
14	rs8018145	21306566	1.07	0.0776994191057832	0.85	0.498060230126391	5.55931119143287	1.33543246538173	0.022	0.0213	0.0259	0.0077	0.1576	0.0085	0.0076	0.0598	0.0039	0.0983	0.1279	0.0354	0.0052	0.1099	0.019	0.009	0.0071	0.0027	0.0065	0.0273	0.024	0.0311	0.0763	0.0173	0.079	0.0025
14	rs12586866	21309070	1.07	0.0776994191057832	0.85	0.498060230126391	5.36986958514243	1.2459269098164	0.022	0.0213	0.0259	0.0077	0.1576	0.0084	0.0076	0.0599	0.0039	0.0983	0.128	0.0355	0.0052	0.11	0.019	0.009	0.0071	0.0027	0.0065	0.0272	0.024	0.0312	0.0763	0.0173	0.0791	0.0024
14	rs34235751	21313104	1.07	0.0776994191057832	0.85	0.498060230126391	5.26249511540185	1.18570948200122	0.0219	0.0214	0.0258	0.0077	0.1577	0.0084	0.0075	0.0599	0.0038	0.0982	0.1282	0.0355	0.0052	0.1102	0.019	0.009	0.0071	0.0026	0.0065	0.0271	0.024	0.0312	0.0764	0.0173	0.0791	0.0024
14	rs11622895	21315000	1.07	0.0776994191057832	0.85	0.498060230126391	5.23824916116726	1.1411044410708	0.0218	0.0214	0.0259	0.0077	0.1576	0.0083	0.0074	0.0599	0.0038	0.0984	0.1283	0.0356	0.0051	0.1103	0.0189	0.0089	0.0071	0.0026	0.0064	0.0271	0.024	0.0314	0.0763	0.0173	0.0791	0.0024
14	rs61978604	21317312	1.07	0.0776994191057832	0.84	0.549223467132668	4.56359566081794	0.87607739468013	0.0209	0.0219	0.0261	0.0075	0.1582	0.0083	0.007	0.0607	0.0036	0.0988	0.1288	0.0354	0.0048	0.1108	0.019	0.0087	0.0068	0.0023	0.0061	0.0266	0.0236	0.0315	0.0764	0.0174	0.0803	0.0021
14	rs8011569	21318391	1.07	0.0776994191057832	0.84	0.549223467132668	4.32768121427547	0.740479963951744	0.0204	0.0219	0.0259	0.0074	0.1586	0.0084	0.0068	0.061	0.0035	0.0989	0.1288	0.0355	0.0045	0.1111	0.019	0.0086	0.0067	0.0021	0.0059	0.0265	0.0233	0.0317	0.0765	0.0173	0.0808	0.002
14	rs8011664	21318807	1.07	0.0776994191057832	0.84	0.549223467132668	4.2237954932341	0.656022384646358	0.0203	0.0219	0.0259	0.0073	0.159	0.0084	0.0067	0.0612	0.0034	0.099	0.1289	0.0355	0.0044	0.1113	0.0191	0.0086	0.0066	0.002	0.0058	0.0265	0.0232	0.0318	0.0763	0.0173	0.0809	0.0019
14	rs11156724	21321161	1.07	0.0776994191057832	0.84	0.549223467132668	4.10763533638885	0.572019245973687	0.0203	0.0219	0.0259	0.0073	0.1593	0.0085	0.0066	0.0612	0.0033	0.099	0.1289	0.0355	0.0044	0.1113	0.0191	0.0085	0.0066	0.0019	0.0057	0.0265	0.0232	0.0319	0.0763	0.0175	0.0811	0.0018
14	rs28446693	21321334	1.07	0.0776994191057832	0.84	0.549223467132668	4.14451707343482	0.564944640805452	0.0203	0.0219	0.0259	0.0073	0.1593	0.0085	0.0066	0.0612	0.0033	0.0992	0.1289	0.0355	0.0043	0.1113	0.0191	0.0085	0.0066	0.0019	0.0057	0.0263	0.0232	0.0319	0.0763	0.0175	0.0811	0.0017
14	rs10437987	21327158	1.07	0.0776994191057832	0.84	0.549223467132668	4.19198242572908	0.469489047360498	0.0201	0.0219	0.0258	0.0072	0.1591	0.0085	0.0064	0.0612	0.0032	0.1021	0.1279	0.0354	0.0041	0.1117	0.0191	0.0084	0.0064	0.0017	0.0056	0.026	0.0231	0.0319	0.0762	0.0175	0.0813	0.0016
14	rs4981340	21327908	1.07	0.0776994191057832	0.86	0.450156947394433	4.18576537464271	0.465717630743578	0.0201	0.0219	0.0258	0.0072	0.1591	0.0085	0.0064	0.0612	0.0032	0.1022	0.1279	0.0354	0.0041	0.1117	0.0191	0.0084	0.0064	0.0017	0.0056	0.026	0.0231	0.0319	0.0762	0.0175	0.0813	0.0016
14	rs17097726	21338824	1.07	0.0776994191057832	0.87	0.405435896572436	2.45312192213043	0.271441454797163	0.0194	0.0219	0.0254	0.0068	0.1593	0.008	0.0058	0.0625	0.0025	0.1038	0.1284	0.0359	0.0038	0.1132	0.0189	0.0078	0.0055	0.0015	0.0049	0.0248	0.0225	0.0326	0.0766	0.0175	0.0828	0.0014
14	rs7147480	21339263	1.07	0.0776994191057832	0.87	0.405435896572436	2.19925952623662	0.227441694554752	0.0193	0.0219	0.0252	0.0066	0.1594	0.0079	0.0057	0.0628	0.0023	0.1042	0.1286	0.036	0.0037	0.1136	0.0188	0.0077	0.0053	0.0015	0.0047	0.0246	0.0224	0.0325	0.0767	0.0175	0.0831	0.0013
