## Supplementary Tab. 2 for "Sparse haplotype-based fine-scale local ancestry inference at scale reveals recent selection on immune responses": 304206_file03 (part 123 of 161)

Chromosome	rs_number	hg19_GRCh37_Position	LDAS_26pop	-log10(p_LDAS_26pop)	LDAS_5continent	-log10(p_LDAS_5continent)	-log10(p_AAS_26pop)	-log10(p_AAS_5continent)	prob_ACB	prob_ASW	prob_BEB	prob_CDX	prob_CEU	prob_CHB	prob_CHS	prob_CLM	prob_ESN	prob_FIN	prob_GBR	prob_GIH	prob_GWD	prob_IBS	prob_ITU	prob_JPT	prob_KHV	prob_LWK	prob_MSL	prob_MXL	prob_PEL	prob_PJL	prob_PUR	prob_STU	prob_TSI	prob_YRI
14	rs72668438	35918814	0.99	0.227721472602965	0.82	0.661616834019215	0.0852558634117956	0.160300473335357	0.0153	0.0143	0.0164	0.0023	0.1778	0.0031	0.0022	0.0644	5e-04	0.116	0.1344	0.0262	0.0038	0.1204	0.0245	0.0016	0.0021	0.0011	0.0021	0.034	0.0209	0.0268	0.0759	0.0155	0.0934	9e-04
14	rs10140996	35925523	0.99	0.227721472602965	0.83	0.603719568470427	0.0850231694594759	0.163702091825455	0.0153	0.0143	0.0164	0.0023	0.1778	0.0031	0.0022	0.0645	5e-04	0.116	0.1344	0.0262	0.0038	0.1203	0.0244	0.0016	0.002	0.0011	0.0021	0.034	0.021	0.0268	0.0759	0.0155	0.0934	8e-04
14	rs79132480	35926076	0.99	0.227721472602965	0.83	0.603719568470427	0.0903088210385636	0.152240590799791	0.0153	0.0144	0.0164	0.0023	0.1778	0.0031	0.0022	0.0645	6e-04	0.116	0.1343	0.0262	0.0039	0.1202	0.0244	0.0016	0.002	0.0012	0.0022	0.034	0.021	0.0268	0.0757	0.0155	0.0934	9e-04
14	rs28372224	35930295	0.99	0.227721472602965	0.83	0.603719568470427	0.088436988863279	0.154146153780575	0.0153	0.0144	0.0165	0.0023	0.1777	0.0031	0.0022	0.0645	6e-04	0.116	0.1342	0.0262	0.0039	0.1203	0.0244	0.0016	0.002	0.0012	0.0022	0.034	0.021	0.027	0.0757	0.0155	0.0933	9e-04
14	rs1177257	35936786	0.99	0.227721472602965	0.83	0.603719568470427	0.0900433390324201	0.159140027848149	0.0153	0.0143	0.0165	0.0023	0.1775	0.0031	0.0022	0.0647	6e-04	0.1158	0.1342	0.0262	0.0039	0.1204	0.0243	0.0015	0.002	0.0012	0.0022	0.034	0.021	0.0271	0.0757	0.0156	0.0934	9e-04
14	rs36052232	35945684	1	0.202230525110681	0.83	0.603719568470427	0.0847908808086307	0.172563627757535	0.0153	0.0143	0.0166	0.0023	0.1775	0.0031	0.0022	0.065	6e-04	0.1151	0.1342	0.0261	0.0039	0.1205	0.0242	0.0016	0.002	0.0012	0.0022	0.0342	0.021	0.0269	0.0759	0.0158	0.0933	9e-04
14	rs7145650	35947295	1	0.202230525110681	0.83	0.603719568470427	0.083750592718478	0.173956696920553	0.0153	0.0143	0.0166	0.0023	0.1775	0.003	0.0022	0.0651	6e-04	0.115	0.1342	0.0261	0.0039	0.1206	0.0242	0.0016	0.002	0.0012	0.0022	0.0342	0.021	0.0269	0.0759	0.0159	0.0932	9e-04
14	rs10147603	35948532	1	0.202230525110681	0.83	0.603719568470427	0.0827870443784986	0.176554119740517	0.0153	0.0143	0.0166	0.0022	0.1775	0.003	0.0022	0.0652	6e-04	0.115	0.1342	0.0261	0.0039	0.1206	0.0242	0.0016	0.002	0.0012	0.0022	0.0342	0.021	0.0269	0.0759	0.0158	0.0932	9e-04
14	rs11156885	35950863	1	0.202230525110681	0.83	0.603719568470427	0.0813776700872142	0.168506434272203	0.0154	0.0143	0.0166	0.0022	0.1775	0.0031	0.0023	0.0652	7e-04	0.115	0.1342	0.0261	0.0039	0.1206	0.0242	0.0016	0.002	0.0012	0.0022	0.0342	0.0209	0.0269	0.0758	0.0159	0.0931	9e-04
14	rs76646901	35974803	1	0.202230525110681	0.83	0.603719568470427	0.0710691047822382	0.160978777219812	0.0154	0.0142	0.0167	0.0023	0.1776	0.003	0.0023	0.0654	7e-04	0.1151	0.1341	0.0262	0.004	0.1204	0.0243	0.0016	0.0021	0.0012	0.0022	0.0341	0.0207	0.0271	0.0754	0.0159	0.0931	9e-04
14	rs9322955	35975341	1	0.202230525110681	0.83	0.603719568470427	0.0706556093973952	0.159816591465539	0.0154	0.0142	0.0167	0.0023	0.1776	0.003	0.0023	0.0654	7e-04	0.1151	0.1341	0.0262	0.004	0.1205	0.0243	0.0016	0.0021	0.0012	0.0022	0.0341	0.0207	0.0271	0.0754	0.0159	0.0931	9e-04
14	rs12433910	35979532	1	0.202230525110681	0.83	0.603719568470427	0.0677648038761482	0.162532983161867	0.0154	0.0142	0.0167	0.0023	0.1776	0.003	0.0023	0.0654	7e-04	0.1152	0.1341	0.0262	0.004	0.1204	0.0242	0.0016	0.0021	0.0013	0.0022	0.0341	0.0206	0.0271	0.0753	0.0159	0.093	9e-04
14	rs10141358	35983503	1	0.202230525110681	0.83	0.603719568470427	0.0668054025926087	0.159043458968422	0.0155	0.0142	0.0167	0.0023	0.1776	0.003	0.0023	0.0654	7e-04	0.1153	0.1341	0.0262	0.004	0.1204	0.0242	0.0016	0.0021	0.0013	0.0022	0.0341	0.0206	0.0271	0.0752	0.0159	0.093	9e-04
14	rs12431807	35992878	1	0.202230525110681	0.84	0.549223467132668	0.0933604854895467	0.142377154684142	0.0156	0.0143	0.0172	0.0023	0.1772	0.003	0.0023	0.0656	7e-04	0.1144	0.1355	0.0261	0.0042	0.1215	0.0243	0.0015	0.002	0.0011	0.0023	0.034	0.0199	0.0275	0.0743	0.0162	0.0918	9e-04
14	rs113346078	36030155	1	0.202230525110681	0.84	0.549223467132668	0.11076415130754	0.136483516162505	0.0156	0.0142	0.0172	0.0024	0.1764	0.003	0.0024	0.0657	7e-04	0.1143	0.1363	0.026	0.0044	0.1221	0.0241	0.0015	0.002	0.001	0.0023	0.0339	0.0199	0.0277	0.0742	0.0161	0.0912	9e-04
14	rs17103404	36035306	1	0.202230525110681	0.84	0.549223467132668	0.113307045675389	0.142655642474505	0.0156	0.0142	0.0172	0.0024	0.1763	0.003	0.0024	0.0657	7e-04	0.1143	0.1365	0.026	0.0044	0.1222	0.0241	0.0015	0.002	0.001	0.0023	0.0339	0.0199	0.0277	0.0742	0.0161	0.0911	9e-04
14	rs8022836	36092934	1	0.202230525110681	0.84	0.549223467132668	0.113725023757858	0.133299183761974	0.0157	0.0142	0.0172	0.0024	0.1761	0.003	0.0024	0.0657	7e-04	0.1143	0.1367	0.026	0.0044	0.1222	0.0241	0.0015	0.002	0.001	0.0023	0.0339	0.0199	0.0277	0.0743	0.0161	0.091	9e-04
14	rs113670117	36099366	1	0.202230525110681	0.87	0.405435896572436	0.113167930130913	0.133299183761974	0.0157	0.0142	0.0172	0.0024	0.1761	0.003	0.0024	0.0657	7e-04	0.1143	0.1367	0.026	0.0044	0.1222	0.0241	0.0015	0.002	0.001	0.0023	0.0339	0.0199	0.0277	0.0743	0.0161	0.091	9e-04
14	rs72668482	36103679	1	0.202230525110681	0.88	0.363814363818289	0.112834482093263	0.132756080473804	0.0157	0.0142	0.0172	0.0024	0.1761	0.003	0.0024	0.0657	7e-04	0.1143	0.1367	0.026	0.0044	0.1222	0.0241	0.0015	0.002	0.001	0.0023	0.0339	0.0199	0.0277	0.0743	0.0161	0.091	9e-04
14	rs79668460	36134730	1	0.202230525110681	0.88	0.363814363818289	0.10562491727866	0.124797024159233	0.0158	0.0143	0.0172	0.0024	0.1761	0.003	0.0024	0.0656	8e-04	0.1143	0.1367	0.0259	0.0044	0.1224	0.0241	0.0016	0.002	0.001	0.0024	0.0339	0.0199	0.0276	0.0742	0.0161	0.091	9e-04
14	rs45456501	36140550	1	0.202230525110681	0.88	0.363814363818289	0.106399555304488	0.124708639575844	0.0158	0.0143	0.0172	0.0024	0.1761	0.003	0.0024	0.0656	8e-04	0.1143	0.1367	0.0259	0.0044	0.1224	0.0241	0.0016	0.002	0.001	0.0024	0.0339	0.0199	0.0277	0.0742	0.016	0.091	9e-04
14	rs117724323	36141615	1	0.202230525110681	0.88	0.363814363818289	0.108419240227292	0.125327822775467	0.0158	0.0143	0.0172	0.0024	0.1761	0.003	0.0024	0.0656	7e-04	0.1143	0.1367	0.0259	0.0044	0.1224	0.0241	0.0016	0.002	0.001	0.0024	0.0339	0.0199	0.0277	0.0742	0.016	0.091	9e-04
14	rs79675385	36163635	1	0.202230525110681	0.88	0.363814363818289	0.0979186229965909	0.122594449126753	0.0159	0.0143	0.0172	0.0024	0.176	0.0029	0.0024	0.0656	8e-04	0.114	0.1366	0.0259	0.0045	0.1227	0.0241	0.0017	0.002	0.001	0.0024	0.0338	0.0199	0.0276	0.0741	0.016	0.091	0.0011
14	rs112228836	36180534	1	0.202230525110681	0.88	0.363814363818289	0.0978423803494685	0.121629979884351	0.0159	0.0143	0.0172	0.0024	0.176	0.0029	0.0024	0.0656	8e-04	0.114	0.1366	0.0259	0.0045	0.1227	0.0241	0.0017	0.002	0.001	0.0024	0.0338	0.0199	0.0276	0.0741	0.016	0.091	0.0011
14	rs7145822	36181828	1	0.202230525110681	0.88	0.363814363818289	0.0978423803494685	0.121367439556563	0.0159	0.0143	0.0172	0.0024	0.176	0.0029	0.0024	0.0656	8e-04	0.114	0.1366	0.0259	0.0045	0.1227	0.0241	0.0017	0.002	0.001	0.0024	0.0338	0.0199	0.0276	0.0741	0.016	0.091	0.0011
14	rs72642583	36184388	1	0.202230525110681	0.88	0.363814363818289	0.0963001833203858	0.121542442756729	0.0159	0.0143	0.0172	0.0024	0.176	0.0029	0.0024	0.0656	8e-04	0.114	0.1366	0.0259	0.0045	0.1227	0.0241	0.0017	0.002	0.001	0.0024	0.0338	0.0199	0.0276	0.0741	0.016	0.091	0.0011
14	rs117202108	36185921	1	0.202230525110681	0.88	0.363814363818289	0.0952972476917756	0.121717540686718	0.0159	0.0143	0.0172	0.0024	0.176	0.0029	0.0024	0.0656	8e-04	0.114	0.1366	0.0259	0.0045	0.1227	0.0241	0.0017	0.002	0.001	0.0024	0.0338	0.0199	0.0276	0.0741	0.016	0.091	0.0011
14	rs74722512	36190177	1	0.202230525110681	0.88	0.363814363818289	0.0965267537820966	0.123209689104335	0.0159	0.0143	0.0172	0.0024	0.1759	0.003	0.0024	0.0657	8e-04	0.114	0.1365	0.0259	0.0045	0.1227	0.024	0.0017	0.002	0.001	0.0024	0.0338	0.0198	0.0276	0.0741	0.016	0.0909	0.0011
14	rs117762845	36197089	1	0.202230525110681	0.88	0.363814363818289	0.0968041274984686	0.123297674736775	0.0159	0.0143	0.0172	0.0024	0.1759	0.003	0.0024	0.0657	8e-04	0.114	0.1365	0.026	0.0045	0.1227	0.0241	0.0017	0.002	0.001	0.0024	0.0338	0.0198	0.0276	0.0741	0.016	0.0909	0.0011
14	rs116872158	36210844	1	0.202230525110681	0.88	0.363814363818289	0.097436381637183	0.129156384421909	0.0159	0.0143	0.0172	0.0024	0.176	0.003	0.0024	0.0657	8e-04	0.114	0.1364	0.026	0.0046	0.1227	0.0241	0.0017	0.002	0.001	0.0024	0.0338	0.0198	0.0276	0.0741	0.016	0.0909	0.0011
14	rs12882373	36232826	1	0.202230525110681	0.88	0.363814363818289	0.0979949028810877	0.134387839338093	0.0159	0.0143	0.0172	0.0024	0.176	0.003	0.0024	0.0657	8e-04	0.114	0.1363	0.026	0.0046	0.1226	0.0241	0.0017	0.002	0.001	0.0024	0.0338	0.0198	0.0276	0.0741	0.016	0.0909	0.0011
14	rs17103517	36236282	1	0.202230525110681	0.88	0.363814363818289	0.0968293680749678	0.141265183652703	0.0159	0.0143	0.0173	0.0024	0.176	0.003	0.0024	0.0657	8e-04	0.114	0.1362	0.026	0.0045	0.1227	0.0241	0.0017	0.002	0.001	0.0024	0.0337	0.0198	0.0276	0.0741	0.016	0.0909	0.001
14	rs183064231	36247283	1	0.202230525110681	0.88	0.363814363818289	0.0973097241427134	0.157886255595879	0.0159	0.0143	0.0173	0.0025	0.176	0.003	0.0024	0.0658	8e-04	0.1139	0.1361	0.026	0.0045	0.1227	0.0241	0.0017	0.002	0.001	0.0024	0.0337	0.0198	0.0276	0.0741	0.0161	0.091	0.0011
14	rs1169030	36254076	1	0.202230525110681	0.88	0.363814363818289	0.0977153920102146	0.157501188250261	0.0159	0.0143	0.0173	0.0025	0.176	0.003	0.0024	0.0657	8e-04	0.1139	0.136	0.0261	0.0045	0.1227	0.0241	0.0017	0.002	0.001	0.0024	0.0337	0.0198	0.0276	0.0741	0.0161	0.0909	0.0011
14	rs80302839	36254670	1	0.202230525110681	0.88	0.363814363818289	0.0977407814048024	0.157597423766489	0.0159	0.0143	0.0173	0.0025	0.176	0.003	0.0024	0.0657	8e-04	0.1139	0.136	0.0261	0.0045	0.1227	0.0241	0.0017	0.002	0.001	0.0024	0.0337	0.0198	0.0276	0.0741	0.0161	0.0909	0.0011
14	rs117370132	36279543	1	0.202230525110681	0.88	0.363814363818289	0.0992460821205112	0.209154484200556	0.016	0.0143	0.0174	0.0025	0.176	0.003	0.0024	0.0657	8e-04	0.1139	0.1359	0.0261	0.0045	0.1225	0.0241	0.0017	0.002	0.0011	0.0024	0.0336	0.0198	0.0277	0.074	0.0161	0.0908	0.0011
14	rs12882307	36320639	1	0.202230525110681	0.88	0.363814363818289	0.0991435722303076	0.183105595958384	0.016	0.0144	0.0174	0.0026	0.1758	0.0031	0.0025	0.0656	9e-04	0.1141	0.136	0.0261	0.0045	0.1219	0.0242	0.0017	0.0021	0.0011	0.0024	0.0334	0.0198	0.0278	0.0738	0.0162	0.0907	0.0011
14	rs1169017	36346552	1.01	0.178854520006857	0.88	0.363814363818289	0.0614991424003707	0.0873545293519021	0.0165	0.0147	0.0174	0.003	0.1747	0.0037	0.003	0.0661	0.001	0.1138	0.1362	0.0258	0.0046	0.1217	0.0241	0.002	0.0026	0.0013	0.0025	0.033	0.02	0.0276	0.0734	0.0163	0.0892	0.0013
14	rs1169015	36347291	1.02	0.157502178544443	0.88	0.363814363818289	0.0587889151935494	0.0825580642487778	0.0165	0.0148	0.0174	0.003	0.1746	0.0038	0.003	0.066	0.001	0.1138	0.1362	0.0258	0.0046	0.1217	0.0241	0.0021	0.0026	0.0013	0.0025	0.0329	0.02	0.0276	0.0733	0.0163	0.089	0.0013
14	rs17103608	36352323	1.02	0.157502178544443	0.88	0.363814363818289	0.045574071682403	0.0975901499978567	0.0169	0.015	0.0176	0.0032	0.1739	0.0041	0.0033	0.0658	0.001	0.1137	0.1363	0.0257	0.0046	0.1217	0.024	0.0023	0.0028	0.0014	0.0025	0.0327	0.0202	0.0275	0.073	0.0164	0.0883	0.0014
14	rs12589868	36367330	1.02	0.157502178544443	0.88	0.363814363818289	0.0404372583818608	0.0919442287562431	0.0169	0.0151	0.0176	0.0032	0.1738	0.0041	0.0034	0.0657	0.001	0.1136	0.1365	0.0256	0.0047	0.1217	0.024	0.0024	0.0029	0.0014	0.0025	0.0327	0.0203	0.0274	0.0729	0.0165	0.0881	0.0015
14	rs723204	36371632	1.02	0.157502178544443	0.88	0.363814363818289	0.0362502878404379	0.089598786029296	0.0169	0.0151	0.0176	0.0032	0.1738	0.0041	0.0034	0.0657	0.001	0.1136	0.1365	0.0256	0.0047	0.1217	0.024	0.0024	0.0029	0.0014	0.0024	0.0327	0.0204	0.0274	0.0729	0.0165	0.0881	0.0015
14	rs1168999	36372573	1.02	0.157502178544443	0.88	0.363814363818289	0.0365673111621212	0.0936794640491989	0.0169	0.0151	0.0176	0.0032	0.1738	0.0041	0.0034	0.0657	0.001	0.1136	0.1365	0.0256	0.0047	0.1217	0.024	0.0024	0.0029	0.0014	0.0024	0.0327	0.0204	0.0274	0.0728	0.0165	0.0881	0.0015
14	rs4147391	36387684	1.02	0.157502178544443	0.88	0.363814363818289	0.0384687001939781	0.0843724367190833	0.0171	0.0151	0.018	0.0034	0.1738	0.0043	0.0035	0.0653	0.001	0.1137	0.1362	0.0257	0.0046	0.1218	0.024	0.0025	0.0031	0.0015	0.0025	0.0323	0.0204	0.0274	0.0726	0.0165	0.0874	0.0015
14	rs1168987	36397680	1.02	0.157502178544443	0.88	0.363814363818289	0.0438250706380902	0.0677244383514736	0.0175	0.0152	0.0184	0.0037	0.1741	0.0045	0.0037	0.0647	0.0011	0.1134	0.136	0.0257	0.0046	0.1218	0.024	0.0026	0.0035	0.0015	0.0026	0.0321	0.0204	0.0274	0.0723	0.0168	0.0862	0.0015
14	rs11626914	36398888	1.02	0.157502178544443	0.88	0.363814363818289	0.0485827232427904	0.065519386739129	0.0175	0.0151	0.0184	0.0037	0.1742	0.0045	0.0036	0.0647	0.001	0.1134	0.136	0.0256	0.0046	0.1219	0.024	0.0026	0.0035	0.0015	0.0025	0.0321	0.0204	0.0274	0.0724	0.0168	0.0862	0.0014
14	rs11622642	36400741	1.02	0.157502178544443	0.88	0.363814363818289	0.0506227722769138	0.0694683009812327	0.0175	0.0151	0.0184	0.0037	0.1742	0.0046	0.0036	0.0647	0.001	0.1133	0.136	0.0256	0.0047	0.1218	0.024	0.0026	0.0035	0.0015	0.0025	0.0321	0.0204	0.0273	0.0723	0.0169	0.0862	0.0014
14	rs11625218	36409827	1.02	0.157502178544443	0.88	0.363814363818289	0.0518740759584134	0.0670320793301974	0.0175	0.0151	0.0185	0.0038	0.1742	0.0046	0.0037	0.0647	0.001	0.1131	0.1359	0.0256	0.0047	0.1219	0.024	0.0026	0.0035	0.0016	0.0025	0.0321	0.0204	0.0273	0.0722	0.0169	0.0861	0.0014
14	rs17103669	36420032	1.02	0.157502178544443	0.88	0.363814363818289	0.0549265589256717	0.085590828665106	0.0175	0.0151	0.0186	0.0038	0.1742	0.0047	0.0037	0.0648	0.001	0.113	0.1358	0.0256	0.0047	0.122	0.024	0.0026	0.0036	0.0016	0.0025	0.0321	0.0205	0.0273	0.0722	0.0169	0.086	0.0014
14	rs11850769	36422275	1.02	0.157502178544443	0.87	0.405435896572436	0.0565324656607668	0.0924162006216931	0.0175	0.0151	0.0186	0.0038	0.1742	0.0047	0.0037	0.0648	0.001	0.1129	0.1358	0.0256	0.0047	0.122	0.024	0.0027	0.0036	0.0016	0.0025	0.0321	0.0204	0.0273	0.0722	0.0169	0.086	0.0014
14	rs17836246	36424147	1.02	0.157502178544443	0.87	0.405435896572436	0.0568716664587141	0.0995284336681809	0.0176	0.0151	0.0186	0.0038	0.1742	0.0047	0.0037	0.0647	0.001	0.1129	0.1357	0.0256	0.0047	0.122	0.024	0.0027	0.0036	0.0016	0.0025	0.0321	0.0204	0.0273	0.0721	0.0169	0.086	0.0014
14	rs1022725	36425999	1.02	0.157502178544443	0.87	0.405435896572436	0.0555581731996885	0.0968671493317768	0.0176	0.015	0.0186	0.0038	0.1742	0.0047	0.0037	0.0647	0.001	0.1129	0.1357	0.0256	0.0047	0.122	0.024	0.0027	0.0037	0.0016	0.0025	0.0321	0.0204	0.0273	0.0721	0.0169	0.086	0.0014
14	rs17103684	36427230	1.02	0.157502178544443	0.87	0.405435896572436	0.0571045301446818	0.0743042512102028	0.0176	0.015	0.0186	0.0038	0.1742	0.0047	0.0037	0.0646	0.001	0.1128	0.1355	0.0256	0.0047	0.1222	0.024	0.0027	0.0037	0.0017	0.0025	0.0321	0.0204	0.0273	0.072	0.017	0.086	0.0014
14	rs77835368	36429783	1.02	0.157502178544443	0.86	0.450156947394433	0.0568001434652384	0.0437660884036271	0.0179	0.0151	0.0185	0.004	0.1738	0.0048	0.0039	0.0645	0.001	0.1117	0.1343	0.026	0.0048	0.1227	0.0244	0.0029	0.004	0.0019	0.0025	0.0322	0.0203	0.0273	0.0716	0.0176	0.0861	0.0014
14	rs8013122	36430463	1.02	0.157502178544443	0.86	0.450156947394433	0.0562478702164995	0.0345931221457709	0.0181	0.0151	0.0184	0.0041	0.1737	0.0048	0.004	0.0644	0.001	0.1112	0.1338	0.0261	0.0048	0.1229	0.0246	0.0029	0.0042	0.0019	0.0026	0.0323	0.0202	0.0273	0.0713	0.0178	0.0861	0.0014
14	rs7154925	36438473	1.02	0.157502178544443	0.86	0.450156947394433	0.0387576086174346	0.0215890254334355	0.0186	0.0151	0.0181	0.0042	0.1738	0.005	0.0042	0.0644	0.001	0.1116	0.1322	0.0265	0.0049	0.1242	0.0241	0.0032	0.0047	0.0021	0.0025	0.0317	0.0201	0.0275	0.07	0.0181	0.0859	0.0013
14	rs75637489	36439089	1.02	0.157502178544443	0.86	0.450156947394433	0.039857856571808	0.0235339310116853	0.0186	0.0151	0.0181	0.0042	0.1738	0.005	0.0042	0.0644	0.001	0.1116	0.1322	0.0266	0.0049	0.1242	0.0241	0.0032	0.0047	0.0021	0.0025	0.0317	0.0201	0.0275	0.07	0.0181	0.0858	0.0013
14	rs2780315	36442110	1.02	0.157502178544443	0.86	0.450156947394433	0.0336948077210743	0.0232756908926262	0.0188	0.0151	0.018	0.0041	0.1736	0.005	0.0042	0.0644	0.001	0.1115	0.132	0.0269	0.0048	0.1245	0.024	0.0032	0.0047	0.0021	0.0025	0.0316	0.0201	0.0274	0.0702	0.0182	0.0858	0.0013
14	rs77698752	36444053	1.02	0.157502178544443	0.86	0.450156947394433	0.0339583647827773	0.0267841997551785	0.0188	0.0151	0.018	0.0041	0.1736	0.005	0.0042	0.0644	0.001	0.1116	0.1319	0.0269	0.0048	0.1246	0.024	0.0032	0.0047	0.0021	0.0024	0.0316	0.02	0.0274	0.0702	0.0182	0.0858	0.0013
14	rs7147797	36449424	1.02	0.157502178544443	0.86	0.450156947394433	0.034400816349586	0.0275696065741636	0.0188	0.0151	0.018	0.0041	0.1736	0.005	0.0042	0.0644	0.001	0.1115	0.1319	0.0269	0.0048	0.1246	0.024	0.0032	0.0047	0.0021	0.0024	0.0316	0.02	0.0275	0.0701	0.0182	0.0858	0.0013
14	rs4982322	36454651	1.02	0.157502178544443	0.86	0.450156947394433	0.027768697903935	0.00939459249936497	0.0188	0.0151	0.0179	0.0041	0.1734	0.0049	0.0042	0.0644	0.001	0.1114	0.132	0.0271	0.0047	0.1249	0.0239	0.0032	0.0048	0.0021	0.0024	0.0316	0.02	0.0276	0.0699	0.0183	0.0859	0.0013
14	rs75686218	36456085	1.01	0.178854520006857	0.86	0.450156947394433	0.0230400801424041	0.00153186499016227	0.0191	0.0153	0.0177	0.004	0.1732	0.0049	0.0043	0.0645	0.001	0.1113	0.1316	0.0272	0.0045	0.1259	0.0235	0.0031	0.0049	0.002	0.0023	0.0315	0.02	0.028	0.0695	0.0186	0.0859	0.0012
14	rs117693660	36456323	1.01	0.178854520006857	0.86	0.450156947394433	0.0220054957392205	0.000875886930428015	0.0192	0.0154	0.0177	0.004	0.1731	0.0049	0.0043	0.0645	0.001	0.1113	0.1316	0.0273	0.0044	0.1262	0.0233	0.0031	0.005	0.002	0.0023	0.0314	0.02	0.0281	0.0694	0.0187	0.0859	0.0012
14	rs847522	36458373	0.99	0.227721472602965	0.86	0.450156947394433	0.0329496614095714	0.00522152476761984	0.02	0.0159	0.0171	0.0036	0.172	0.0047	0.0043	0.0642	0.001	0.1115	0.1304	0.029	0.0033	0.1296	0.022	0.003	0.0054	0.0017	0.0021	0.0312	0.0196	0.0294	0.0677	0.0201	0.0849	0.001
14	rs113858766	36462769	0.99	0.227721472602965	0.86	0.450156947394433	0.0330236526549347	0.005589721542977	0.0201	0.0159	0.017	0.0036	0.1721	0.0047	0.0043	0.0641	0.001	0.1115	0.1304	0.0291	0.0033	0.1297	0.0219	0.003	0.0054	0.0017	0.0021	0.0311	0.0196	0.0295	0.0676	0.0201	0.0849	0.001
14	rs864033	36463090	0.99	0.227721472602965	0.87	0.405435896572436	0.0331101225032966	0.00614513830479027	0.0201	0.0159	0.017	0.0036	0.1721	0.0047	0.0043	0.0641	0.001	0.1115	0.1304	0.0291	0.0033	0.1297	0.0219	0.003	0.0054	0.0017	0.0021	0.0311	0.0196	0.0295	0.0676	0.0201	0.0849	0.001
14	rs1742879	36465641	0.99	0.227721472602965	0.86	0.450156947394433	0.0332339252154273	0.00632164384149818	0.0201	0.0159	0.017	0.0036	0.172	0.0047	0.0043	0.064	0.001	0.1115	0.1303	0.0291	0.0033	0.1298	0.0219	0.003	0.0054	0.0017	0.0021	0.0311	0.0196	0.0295	0.0676	0.0201	0.0849	0.001
14	rs847503	36471214	0.98	0.255415240389183	0.86	0.450156947394433	0.0750973648851231	0.00400287224453246	0.0201	0.0162	0.017	0.0035	0.1725	0.0046	0.0043	0.064	7e-04	0.112	0.1303	0.0291	0.0031	0.1303	0.0216	0.0028	0.0054	0.0014	0.002	0.0311	0.0196	0.0294	0.0678	0.0202	0.0853	7e-04
14	rs847501	36471544	0.98	0.255415240389183	0.86	0.450156947394433	0.0744764601891316	0.00298659344036659	0.02	0.0162	0.017	0.0035	0.1725	0.0045	0.0043	0.064	7e-04	0.112	0.1303	0.0291	0.0031	0.1304	0.0216	0.0028	0.0054	0.0014	0.002	0.0311	0.0196	0.0294	0.0678	0.0203	0.0854	7e-04
14	rs911503	36485635	0.98	0.255415240389183	0.86	0.450156947394433	0.0886755791867965	0.00257279121012251	0.0202	0.0162	0.0168	0.0036	0.1728	0.0045	0.0042	0.0639	7e-04	0.112	0.1301	0.0294	0.0028	0.1304	0.0207	0.0028	0.0055	0.0012	0.002	0.0316	0.0192	0.0293	0.0678	0.0204	0.0863	6e-04
14	rs10147834	36487078	0.98	0.255415240389183	0.86	0.450156947394433	0.0727177846855311	0.0016258116047978	0.0202	0.0162	0.0168	0.0036	0.1729	0.0045	0.0042	0.0638	7e-04	0.112	0.1301	0.0295	0.0027	0.1305	0.0205	0.0028	0.0055	0.0012	0.002	0.0318	0.0191	0.0293	0.0678	0.0205	0.0865	6e-04
14	rs7155684	36487408	0.98	0.255415240389183	0.85	0.498060230126391	0.0710483927217864	0.00111710721137986	0.0202	0.0162	0.0168	0.0036	0.1729	0.0045	0.0042	0.0638	7e-04	0.1119	0.13	0.0295	0.0027	0.1304	0.0204	0.0028	0.0055	0.0012	0.002	0.0319	0.0191	0.0293	0.0679	0.0205	0.0866	6e-04
14	rs61988208	36487665	0.98	0.255415240389183	0.85	0.498060230126391	0.070820819171508	0.00116935643590309	0.0202	0.0162	0.0168	0.0036	0.1729	0.0045	0.0042	0.0639	7e-04	0.1119	0.1299	0.0294	0.0027	0.1304	0.0204	0.0028	0.0055	0.0012	0.002	0.0319	0.0191	0.0293	0.068	0.0205	0.0867	6e-04
14	rs2077091	36488753	0.97	0.285396128624663	0.85	0.498060230126391	0.0646988655784852	0.00102480279222665	0.0202	0.0161	0.0168	0.0038	0.1729	0.0045	0.0043	0.0639	7e-04	0.1119	0.1295	0.0294	0.0026	0.1304	0.0202	0.0028	0.0056	0.0012	0.0019	0.0321	0.019	0.0294	0.0681	0.0205	0.0869	6e-04
14	rs79650035	36498512	0.97	0.285396128624663	0.85	0.498060230126391	0.0535058339040993	0.000846216920225344	0.0203	0.0161	0.0167	0.0038	0.173	0.0045	0.0044	0.0638	7e-04	0.1115	0.1294	0.0295	0.0026	0.1305	0.0201	0.003	0.0054	0.0012	0.0019	0.0321	0.0191	0.0293	0.0679	0.0206	0.0871	6e-04
14	rs7159802	36502543	0.97	0.285396128624663	0.86	0.450156947394433	0.0484059031844528	0.00120493899349091	0.0203	0.016	0.0166	0.0039	0.1731	0.0045	0.0044	0.0638	7e-04	0.1114	0.1295	0.0295	0.0026	0.1308	0.02	0.003	0.0053	0.0011	0.0019	0.0321	0.0191	0.0292	0.0678	0.0205	0.0874	6e-04
14	rs76209717	36514190	0.97	0.285396128624663	0.86	0.450156947394433	0.0409650791309011	0.00125026383358509	0.0204	0.016	0.0164	0.0039	0.1734	0.0045	0.0043	0.0637	7e-04	0.1113	0.1296	0.0294	0.0025	0.1312	0.0198	0.003	0.0051	0.0011	0.0019	0.0322	0.0191	0.0292	0.0677	0.0204	0.0877	6e-04
14	rs2780309	36519852	0.97	0.285396128624663	0.86	0.450156947394433	0.0364878758164998	0.00111710721137986	0.0204	0.016	0.0164	0.0039	0.1735	0.0045	0.0043	0.0636	7e-04	0.1113	0.1297	0.0294	0.0025	0.1313	0.0197	0.003	0.0051	0.0011	0.0019	0.0322	0.0191	0.0291	0.0676	0.0204	0.0878	6e-04
14	rs7153085	36522802	0.97	0.285396128624663	0.86	0.450156947394433	0.0370063492360406	0.0013247483387153	0.0204	0.016	0.0164	0.0039	0.1735	0.0045	0.0043	0.0636	7e-04	0.1113	0.1296	0.0294	0.0025	0.1314	0.0197	0.003	0.005	0.0011	0.0019	0.0322	0.0192	0.0291	0.0676	0.0204	0.0879	6e-04
14	rs79831919	36524437	0.97	0.285396128624663	0.86	0.450156947394433	0.0370330743722878	0.00127791160520924	0.0204	0.016	0.0163	0.0039	0.1735	0.0045	0.0043	0.0636	7e-04	0.1113	0.1296	0.0294	0.0025	0.1314	0.0197	0.003	0.005	0.0011	0.0019	0.0322	0.0192	0.0291	0.0676	0.0203	0.0879	6e-04
14	rs17174953	36534464	0.97	0.285396128624663	0.86	0.450156947394433	0.0274857038688978	0.00135330580608693	0.0206	0.016	0.0161	0.0041	0.175	0.0045	0.004	0.0636	7e-04	0.1111	0.1289	0.0291	0.0025	0.132	0.0192	0.0031	0.005	0.0012	0.0018	0.0322	0.0195	0.0292	0.0669	0.0201	0.0886	6e-04
14	rs110744	36535851	0.97	0.285396128624663	0.86	0.450156947394433	0.0274640201756625	0.00134374863744224	0.0206	0.016	0.0161	0.0041	0.175	0.0045	0.004	0.0636	7e-04	0.1111	0.1289	0.0291	0.0025	0.132	0.0192	0.0031	0.005	0.0012	0.0018	0.0322	0.0195	0.0292	0.0669	0.0201	0.0886	6e-04
14	rs74898985	36537424	0.97	0.285396128624663	0.86	0.450156947394433	0.0274857038688978	0.00134374863744224	0.0206	0.016	0.0161	0.0041	0.175	0.0045	0.004	0.0636	7e-04	0.1111	0.1289	0.0291	0.0025	0.132	0.0192	0.0031	0.005	0.0012	0.0018	0.0322	0.0195	0.0292	0.0669	0.0201	0.0886	6e-04
14	rs78222401	36563799	0.96	0.3177447436144	0.86	0.450156947394433	0.0257476579881981	0.00147096667397565	0.0206	0.016	0.016	0.0041	0.1754	0.0045	0.0039	0.0635	7e-04	0.1112	0.1287	0.0291	0.0025	0.132	0.0191	0.0031	0.0049	0.0012	0.0018	0.0321	0.0196	0.0292	0.0665	0.02	0.0889	6e-04
14	rs79382795	36564374	0.96	0.3177447436144	0.86	0.450156947394433	0.0257269586035806	0.00146095129286552	0.0206	0.016	0.016	0.0041	0.1754	0.0045	0.0039	0.0635	7e-04	0.1112	0.1287	0.0291	0.0025	0.132	0.0191	0.0031	0.0049	0.0012	0.0018	0.0321	0.0196	0.0292	0.0665	0.02	0.0889	6e-04
14	rs11620966	36566919	0.96	0.3177447436144	0.86	0.450156947394433	0.0257580121311283	0.00150124297017339	0.0206	0.016	0.016	0.0041	0.1754	0.0045	0.0039	0.0635	7e-04	0.1112	0.1287	0.0291	0.0025	0.132	0.0191	0.0031	0.0049	0.0011	0.0018	0.0321	0.0196	0.0292	0.0665	0.02	0.0889	6e-04
14	rs78787119	36568222	0.96	0.3177447436144	0.86	0.450156947394433	0.0256030113545498	0.00149111248894585	0.0206	0.016	0.016	0.0041	0.1754	0.0045	0.0039	0.0635	7e-04	0.1112	0.1287	0.0291	0.0025	0.132	0.0191	0.0031	0.0049	0.0011	0.0018	0.0321	0.0196	0.0292	0.0665	0.02	0.0889	6e-04
14	rs72642591	36573959	0.96	0.3177447436144	0.86	0.450156947394433	0.0259448945763076	0.001647113599016	0.0206	0.016	0.0161	0.0041	0.1754	0.0046	0.0039	0.0635	7e-04	0.111	0.1286	0.0291	0.0025	0.1319	0.0191	0.0032	0.005	0.0011	0.0018	0.0321	0.0196	0.0292	0.0664	0.0201	0.0889	6e-04
14	rs56258480	36575919	0.96	0.3177447436144	0.86	0.450156947394433	0.0256546041764494	0.00156283336055319	0.0206	0.016	0.0161	0.0041	0.1754	0.0046	0.0039	0.0635	7e-04	0.111	0.1286	0.0291	0.0025	0.1319	0.0191	0.0032	0.005	0.0011	0.0018	0.0321	0.0196	0.0292	0.0664	0.0201	0.0889	6e-04
14	rs61990076	36579248	0.96	0.3177447436144	0.87	0.405435896572436	0.0247573453681688	0.00137253430991809	0.0206	0.016	0.0161	0.0041	0.1753	0.0046	0.0039	0.0635	7e-04	0.111	0.1286	0.0291	0.0025	0.1319	0.0192	0.0032	0.005	0.0011	0.0018	0.0321	0.0196	0.0293	0.0664	0.0201	0.0889	6e-04
14	rs10220323	36582940	0.96	0.3177447436144	0.87	0.405435896572436	0.0235023131513493	0.00144103546394183	0.0207	0.016	0.0161	0.0042	0.1754	0.0046	0.0039	0.0635	7e-04	0.1111	0.1285	0.029	0.0025	0.1318	0.0192	0.0032	0.005	0.0011	0.0018	0.0321	0.0197	0.0293	0.0664	0.0201	0.0889	6e-04
14	rs61990099	36583310	0.96	0.3177447436144	0.87	0.405435896572436	0.0235120132044896	0.00144103546394183	0.0207	0.016	0.0161	0.0042	0.1754	0.0046	0.0039	0.0635	7e-04	0.1111	0.1285	0.029	0.0025	0.1318	0.0192	0.0032	0.005	0.0011	0.0018	0.0321	0.0197	0.0293	0.0664	0.0201	0.0889	6e-04
14	rs74929669	36587887	0.96	0.3177447436144	0.87	0.405435896572436	0.023289637838392	0.00158367166221767	0.0207	0.016	0.0161	0.0042	0.1754	0.0046	0.0039	0.0635	7e-04	0.1111	0.1285	0.0291	0.0025	0.1318	0.0191	0.0032	0.005	0.0011	0.0018	0.0321	0.0197	0.0293	0.0663	0.0201	0.0889	6e-04
14	rs8005427	36603728	0.96	0.3177447436144	0.87	0.405435896572436	0.0234054705095919	0.00192651318028515	0.0207	0.0161	0.0162	0.0042	0.1755	0.0046	0.0039	0.0635	6e-04	0.1111	0.1283	0.0291	0.0025	0.1317	0.0191	0.0033	0.005	0.0011	0.0018	0.0322	0.0197	0.0292	0.0662	0.0201	0.089	6e-04
14	rs61995131	36603838	0.96	0.3177447436144	0.87	0.405435896572436	0.0240400929336937	0.00209366671479434	0.0207	0.0161	0.0162	0.0042	0.1755	0.0046	0.0039	0.0635	6e-04	0.1111	0.1283	0.0291	0.0025	0.1317	0.0191	0.0033	0.005	0.0011	0.0018	0.0322	0.0197	0.0293	0.0662	0.0201	0.089	6e-04
14	rs80304718	36607086	0.96	0.3177447436144	0.87	0.405435896572436	0.0254897676709316	0.00272577050818129	0.0207	0.016	0.0163	0.0042	0.1755	0.0047	0.0039	0.0635	6e-04	0.1111	0.1282	0.029	0.0024	0.1316	0.0192	0.0033	0.005	0.0011	0.0018	0.0322	0.0198	0.0293	0.0662	0.0201	0.089	6e-04
14	rs1169135	36624902	0.96	0.3177447436144	0.87	0.405435896572436	0.0279877863568595	0.00306136355636739	0.0207	0.016	0.0165	0.0043	0.1756	0.0047	0.0039	0.0634	6e-04	0.1112	0.1278	0.0289	0.0022	0.1315	0.0192	0.0034	0.005	0.001	0.0018	0.0322	0.0199	0.0293	0.0662	0.0201	0.0891	7e-04
14	rs1169149	36634225	0.96	0.3177447436144	0.87	0.405435896572436	0.0291355089979765	0.0022304272980958	0.0208	0.016	0.0165	0.0043	0.1759	0.0047	0.0039	0.0634	6e-04	0.1112	0.1277	0.029	0.0022	0.1311	0.0191	0.0034	0.0051	0.0011	0.0019	0.0322	0.0199	0.0291	0.0662	0.0201	0.0891	7e-04
14	rs79715536	36642496	0.96	0.3177447436144	0.87	0.405435896572436	0.0296930144528947	0.00206931501657165	0.0208	0.016	0.0166	0.0043	0.176	0.0048	0.0039	0.0632	6e-04	0.1112	0.1277	0.0289	0.0021	0.131	0.0191	0.0034	0.0051	0.0011	0.0018	0.0322	0.0198	0.0291	0.0663	0.0201	0.0892	7e-04
14	rs944289	36649246	0.96	0.3177447436144	0.87	0.405435896572436	0.0293053823369128	0.00209366671479434	0.0208	0.016	0.0166	0.0043	0.176	0.0048	0.0039	0.0632	6e-04	0.1112	0.1277	0.0289	0.0021	0.131	0.0191	0.0034	0.0051	0.0011	0.0019	0.0322	0.0198	0.0291	0.0663	0.0201	0.0892	7e-04
14	rs1766119	36653021	0.96	0.3177447436144	0.87	0.405435896572436	0.0239711632571813	0.00330742745780026	0.0208	0.016	0.0163	0.0043	0.1759	0.0048	0.0038	0.0635	7e-04	0.1111	0.1273	0.0289	0.0021	0.1311	0.019	0.0035	0.0051	0.0011	0.0018	0.032	0.0198	0.0289	0.0664	0.0201	0.0898	7e-04
14	rs11621627	36660440	0.96	0.3177447436144	0.87	0.405435896572436	0.0241091644958905	0.00362962410638939	0.0209	0.016	0.0163	0.0044	0.176	0.0049	0.0039	0.0635	7e-04	0.1111	0.1272	0.0289	0.0021	0.131	0.019	0.0036	0.0052	0.0011	0.0018	0.0321	0.0198	0.0288	0.0663	0.0201	0.09	7e-04
14	rs79395139	36662854	0.96	0.3177447436144	0.87	0.405435896572436	0.0236773539430292	0.00423273037143087	0.0209	0.016	0.0163	0.0044	0.176	0.0049	0.0039	0.0635	7e-04	0.1111	0.1271	0.0289	0.0021	0.131	0.019	0.0036	0.0052	0.0011	0.0018	0.0321	0.0198	0.0288	0.0663	0.0201	0.09	7e-04
14	rs79260799	36664062	0.96	0.3177447436144	0.87	0.405435896572436	0.0230783479872074	0.00354754897925014	0.0209	0.016	0.0163	0.0044	0.176	0.0049	0.0039	0.0635	7e-04	0.1111	0.1271	0.0288	0.0021	0.1309	0.019	0.0036	0.0052	0.0011	0.0018	0.0321	0.0198	0.0288	0.0663	0.0201	0.09	7e-04
14	rs116943030	36664270	0.96	0.3177447436144	0.86	0.450156947394433	0.0230400801424041	0.00367935822891247	0.0209	0.016	0.0163	0.0044	0.176	0.0049	0.0039	0.0635	7e-04	0.1111	0.1271	0.0288	0.0021	0.1309	0.019	0.0036	0.0052	0.0011	0.0018	0.0321	0.0198	0.0288	0.0663	0.0201	0.09	7e-04
14	rs61996637	36668704	0.96	0.3177447436144	0.85	0.498060230126391	0.0227924499126096	0.00322941801758254	0.0209	0.016	0.0163	0.0044	0.1761	0.0049	0.0039	0.0634	7e-04	0.1112	0.127	0.0288	0.0021	0.1309	0.0189	0.0036	0.0051	0.0011	0.0018	0.0321	0.0198	0.0288	0.0663	0.0201	0.09	7e-04
14	rs17553276	36670115	0.96	0.3177447436144	0.85	0.498060230126391	0.022735577393577	0.00329174442220662	0.0209	0.016	0.0162	0.0044	0.1761	0.0049	0.0039	0.0634	7e-04	0.1112	0.127	0.0288	0.0021	0.1309	0.0189	0.0036	0.0051	0.0011	0.0018	0.0321	0.0198	0.0287	0.0663	0.0201	0.09	7e-04
14	rs1952706	36674527	0.96	0.3177447436144	0.85	0.498060230126391	0.0208887851356474	0.00329174442220662	0.0209	0.016	0.0162	0.0044	0.1764	0.005	0.0039	0.0633	8e-04	0.1112	0.1268	0.0287	0.0021	0.1308	0.0189	0.0036	0.0051	0.0011	0.0017	0.0321	0.0198	0.0286	0.0664	0.0201	0.0903	8e-04
14	rs140748953	36676866	0.96	0.3177447436144	0.85	0.498060230126391	0.024416762143429	0.00636618263033342	0.0209	0.016	0.0162	0.0044	0.1764	0.005	0.0039	0.0633	8e-04	0.1112	0.1267	0.0287	0.0021	0.1307	0.0188	0.0036	0.0051	0.0011	0.0017	0.0321	0.0198	0.0286	0.0664	0.0201	0.0903	8e-04
14	rs17462372	36681619	0.96	0.3177447436144	0.85	0.498060230126391	0.0254178898175322	0.00731557483406545	0.0209	0.016	0.0163	0.0044	0.1766	0.0049	0.0039	0.0633	8e-04	0.1111	0.1268	0.0287	0.0021	0.1306	0.0188	0.0037	0.0051	0.0011	0.0017	0.0322	0.0198	0.0286	0.0663	0.0201	0.0903	8e-04
14	rs17104169	36682200	0.96	0.3177447436144	0.85	0.498060230126391	0.0261327409782738	0.00790345809078708	0.0209	0.0159	0.0163	0.0044	0.1766	0.0049	0.0039	0.0633	8e-04	0.1112	0.1267	0.0287	0.0021	0.1305	0.0188	0.0037	0.0051	0.0011	0.0017	0.0322	0.0198	0.0286	0.0663	0.0201	0.0903	8e-04
14	rs75223522	36683409	0.96	0.3177447436144	0.85	0.498060230126391	0.0266383959035671	0.00792846781740139	0.0209	0.0159	0.0163	0.0045	0.1768	0.005	0.0039	0.0634	9e-04	0.1113	0.1267	0.0287	0.0021	0.1303	0.0188	0.0037	0.0051	0.0012	0.0017	0.0321	0.0198	0.0285	0.0661	0.0201	0.0903	8e-04
14	rs10133564	36683920	0.96	0.3177447436144	0.85	0.498060230126391	0.0188867269303541	0.00456243222801449	0.0209	0.0159	0.0164	0.0045	0.1771	0.0051	0.004	0.0633	9e-04	0.1115	0.1267	0.0288	0.002	0.1298	0.0187	0.0038	0.0051	0.0012	0.0017	0.0321	0.0198	0.0284	0.0659	0.02	0.0903	8e-04
14	rs17104184	36684779	0.96	0.3177447436144	0.85	0.498060230126391	0.0104837905686753	0.00724375751520087	0.0207	0.0156	0.0165	0.0048	0.1784	0.0056	0.0042	0.0633	0.001	0.1125	0.1264	0.0294	0.002	0.1278	0.0184	0.0044	0.0051	0.0014	0.0018	0.0321	0.0201	0.0275	0.0639	0.0198	0.0913	0.001
14	rs6571740	36685635	0.96	0.3177447436144	0.85	0.498060230126391	0.0181441085282778	0.0219632108936365	0.0205	0.0152	0.0164	0.0051	0.1798	0.0061	0.0044	0.063	0.0011	0.1129	0.1257	0.0298	0.0019	0.1269	0.0182	0.0049	0.0051	0.0015	0.0018	0.0323	0.0205	0.0268	0.0623	0.0195	0.0922	0.0012
14	rs75099886	36687926	0.95	0.352537935866182	0.85	0.498060230126391	0.0238141417181148	0.0570096677885933	0.0205	0.0149	0.0162	0.0052	0.1801	0.0063	0.0045	0.0628	0.0011	0.1134	0.1258	0.0299	0.0018	0.1263	0.018	0.0053	0.0051	0.0015	0.0018	0.0323	0.0207	0.0264	0.0619	0.0193	0.0924	0.0013
14	rs1766136	36687974	0.95	0.352537935866182	0.85	0.498060230126391	0.0236676049998119	0.0564946124290138	0.0205	0.0149	0.0163	0.0052	0.1801	0.0063	0.0045	0.0628	0.0011	0.1134	0.1258	0.0299	0.0018	0.1263	0.018	0.0053	0.0051	0.0015	0.0018	0.0323	0.0207	0.0264	0.0619	0.0193	0.0924	0.0013
14	rs79829185	36697519	0.95	0.352537935866182	0.85	0.498060230126391	0.0302000042407814	0.0652459086315517	0.0205	0.0148	0.0162	0.0053	0.18	0.0064	0.0046	0.0629	0.0011	0.1135	0.1262	0.0299	0.0017	0.126	0.0179	0.0054	0.0051	0.0015	0.0018	0.0322	0.0208	0.0263	0.0619	0.0194	0.0923	0.0012
14	rs78299547	36711129	0.95	0.352537935866182	0.85	0.498060230126391	0.0313986827268698	0.077798168634899	0.0205	0.0147	0.0161	0.0053	0.1799	0.0065	0.0046	0.0629	0.0011	0.1136	0.1263	0.0299	0.0017	0.1258	0.0178	0.0055	0.0052	0.0015	0.0018	0.0322	0.0208	0.0262	0.0618	0.0194	0.0923	0.0012
14	rs2899850	36712785	0.95	0.352537935866182	0.85	0.498060230126391	0.0307834930411331	0.0746651251279482	0.0205	0.0147	0.0161	0.0053	0.1799	0.0066	0.0047	0.0629	0.0011	0.1137	0.1263	0.03	0.0017	0.1257	0.0177	0.0056	0.0053	0.0015	0.0019	0.0322	0.0209	0.0262	0.0617	0.0194	0.0923	0.0012
14	rs28702523	36714009	0.95	0.352537935866182	0.85	0.498060230126391	0.0315060273040339	0.0690480901970368	0.0205	0.0147	0.016	0.0053	0.1798	0.0066	0.0047	0.0629	0.0011	0.1138	0.1263	0.03	0.0017	0.1256	0.0176	0.0056	0.0053	0.0015	0.0019	0.0323	0.0209	0.0262	0.0616	0.0194	0.0923	0.0012
14	rs3909610	36719782	0.95	0.352537935866182	0.85	0.498060230126391	0.030960074328102	0.0616012571642129	0.0205	0.0146	0.016	0.0053	0.1799	0.0066	0.0047	0.0629	0.0011	0.1139	0.1263	0.0301	0.0017	0.1255	0.0176	0.0056	0.0054	0.0015	0.0019	0.0323	0.0209	0.0262	0.0616	0.0194	0.0924	0.0012
14	rs116955020	36721730	0.95	0.352537935866182	0.85	0.498060230126391	0.0306661663389184	0.0612682758992906	0.0205	0.0146	0.016	0.0053	0.1799	0.0066	0.0047	0.0628	0.0011	0.1138	0.1263	0.03	0.0017	0.1255	0.0176	0.0056	0.0053	0.0015	0.0019	0.0323	0.0209	0.0262	0.0619	0.0194	0.0924	0.0012
14	rs2553576	36722498	0.95	0.352537935866182	0.85	0.498060230126391	0.0305608415281902	0.0612017715002894	0.0205	0.0146	0.016	0.0053	0.18	0.0066	0.0047	0.0628	0.0011	0.1137	0.1263	0.0299	0.0017	0.1254	0.0176	0.0056	0.0053	0.0015	0.0019	0.0323	0.0209	0.0262	0.062	0.0194	0.0924	0.0012
14	rs117806762	36724415	0.95	0.352537935866182	0.85	0.498060230126391	0.0300495820532954	0.0602739318831524	0.0205	0.0146	0.016	0.0053	0.18	0.0066	0.0047	0.0628	0.0011	0.1137	0.1263	0.0301	0.0017	0.1254	0.0175	0.0056	0.0053	0.0015	0.0019	0.0323	0.0209	0.0262	0.062	0.0194	0.0924	0.0012
14	rs2553578	36724607	0.95	0.352537935866182	0.85	0.498060230126391	0.0299688044851178	0.0602739318831524	0.0205	0.0146	0.016	0.0053	0.18	0.0066	0.0047	0.0628	0.0011	0.1137	0.1263	0.0301	0.0017	0.1254	0.0175	0.0056	0.0053	0.0015	0.0019	0.0323	0.0209	0.0262	0.062	0.0194	0.0924	0.0012
14	rs17104226	36729864	0.95	0.352537935866182	0.85	0.498060230126391	0.0317094915118693	0.0749543415105019	0.0205	0.0146	0.016	0.0053	0.1801	0.0066	0.0047	0.0627	0.0011	0.1138	0.1263	0.0301	0.0017	0.1253	0.0175	0.0056	0.0053	0.0015	0.0019	0.0323	0.0209	0.0261	0.0621	0.0193	0.0924	0.0012
14	rs11850038	36731108	0.95	0.352537935866182	0.85	0.498060230126391	0.0358566966807008	0.0946313543247389	0.0205	0.0146	0.0159	0.0053	0.1801	0.0066	0.0047	0.0626	0.0011	0.114	0.1264	0.0301	0.0017	0.1251	0.0175	0.0057	0.0052	0.0014	0.0018	0.0323	0.021	0.026	0.0621	0.0193	0.0925	0.0012
14	rs2553571	36732149	0.95	0.352537935866182	0.85	0.498060230126391	0.035104187628462	0.0822572181755954	0.0206	0.0145	0.0158	0.0053	0.1802	0.0066	0.0048	0.0624	0.0011	0.1143	0.1265	0.0302	0.0016	0.1247	0.0175	0.0057	0.0052	0.0014	0.0018	0.0323	0.0212	0.0258	0.0621	0.0193	0.0927	0.0012
14	rs2787431	36733852	0.94	0.389848785336034	0.85	0.498060230126391	0.0399000569491171	0.0939170803644566	0.0208	0.0141	0.0156	0.0052	0.1797	0.0068	0.0049	0.0614	0.001	0.1156	0.1271	0.0308	0.0015	0.1231	0.0177	0.0057	0.0051	0.0014	0.0018	0.0323	0.0219	0.0256	0.0613	0.0195	0.0939	0.0012
14	rs77916927	36738346	0.94	0.389848785336034	0.85	0.498060230126391	0.0629611847505326	0.144144243876667	0.021	0.0139	0.0154	0.0051	0.1795	0.0068	0.0049	0.0607	0.001	0.1167	0.1271	0.0311	0.0015	0.1222	0.0179	0.0057	0.0049	0.0013	0.0017	0.0324	0.0226	0.0254	0.0605	0.0197	0.0948	0.0011
14	rs116909374	36738361	0.94	0.389848785336034	0.85	0.498060230126391	0.0629420518452148	0.143957862252959	0.021	0.0139	0.0154	0.0051	0.1795	0.0068	0.0049	0.0607	0.001	0.1167	0.1271	0.0311	0.0015	0.1222	0.0179	0.0057	0.0049	0.0013	0.0017	0.0324	0.0226	0.0254	0.0605	0.0197	0.0948	0.0011
14	rs61994973	36758468	0.93	0.429746626914861	0.85	0.498060230126391	0.061442637890198	0.142469961976645	0.021	0.0138	0.0154	0.005	0.1794	0.0069	0.0048	0.0605	0.001	0.117	0.127	0.0312	0.0015	0.122	0.0179	0.0058	0.0049	0.0013	0.0017	0.0324	0.0227	0.0254	0.0604	0.0197	0.095	0.0011
14	rs4898569	36761065	0.93	0.429746626914861	0.85	0.498060230126391	0.0601710556747448	0.130412110841988	0.021	0.0138	0.0154	0.005	0.1794	0.0069	0.0048	0.0605	0.001	0.117	0.127	0.0312	0.0015	0.1219	0.0179	0.0058	0.0049	0.0013	0.0017	0.0324	0.0227	0.0254	0.0604	0.0197	0.095	0.0011
14	rs117808073	36765507	0.93	0.429746626914861	0.85	0.498060230126391	0.0595787388041439	0.129514703686575	0.021	0.0138	0.0154	0.005	0.1794	0.0069	0.0048	0.0605	9e-04	0.117	0.127	0.0312	0.0015	0.1219	0.0179	0.0058	0.0049	0.0013	0.0017	0.0324	0.0227	0.0254	0.0604	0.0198	0.0951	0.0011
14	rs35766216	36766832	0.93	0.429746626914861	0.85	0.498060230126391	0.0597449357783728	0.129963120222746	0.021	0.0138	0.0154	0.005	0.1794	0.0069	0.0048	0.0604	9e-04	0.117	0.1271	0.0312	0.0014	0.1219	0.0179	0.0058	0.0049	0.0013	0.0017	0.0324	0.0227	0.0254	0.0604	0.0198	0.0951	0.0011
14	rs117523170	36767945	0.93	0.429746626914861	0.85	0.498060230126391	0.0598559041926723	0.132033216162468	0.021	0.0138	0.0154	0.005	0.1794	0.0069	0.0048	0.0604	9e-04	0.1171	0.1271	0.0312	0.0014	0.1219	0.018	0.0058	0.0049	0.0013	0.0017	0.0324	0.0227	0.0254	0.0604	0.0198	0.0951	0.0011
14	rs28690192	36780416	0.93	0.429746626914861	0.85	0.498060230126391	0.057356014988971	0.12426706791209	0.021	0.0138	0.0154	0.005	0.1792	0.0069	0.0048	0.0604	9e-04	0.1172	0.1271	0.0313	0.0014	0.122	0.018	0.0057	0.0049	0.0013	0.0017	0.0324	0.0228	0.0254	0.0604	0.0198	0.0952	0.001
14	rs7154340	36781037	0.93	0.429746626914861	0.85	0.498060230126391	0.0575541261886026	0.123121727008339	0.0211	0.0138	0.0154	0.005	0.1792	0.0069	0.0048	0.0604	9e-04	0.1172	0.1271	0.0313	0.0014	0.122	0.018	0.0057	0.0049	0.0013	0.0017	0.0324	0.0227	0.0254	0.0604	0.0198	0.0952	0.001
14	rs117019873	36783118	0.93	0.429746626914861	0.85	0.498060230126391	0.0551365614193525	0.122945873456319	0.0211	0.0138	0.0154	0.005	0.1792	0.0068	0.0048	0.0604	9e-04	0.1173	0.1271	0.0313	0.0015	0.122	0.018	0.0057	0.0049	0.0013	0.0017	0.0324	0.0227	0.0254	0.0604	0.0198	0.0952	0.001
14	rs3168891	36789729	0.93	0.429746626914861	0.85	0.498060230126391	0.0595787388041439	0.140525634072531	0.0211	0.0137	0.0154	0.005	0.179	0.0069	0.0048	0.0604	9e-04	0.1173	0.1271	0.0313	0.0014	0.122	0.018	0.0057	0.0049	0.0013	0.0016	0.0325	0.0227	0.0254	0.0604	0.0198	0.0953	0.001
14	rs2899849	36789775	0.93	0.429746626914861	0.85	0.498060230126391	0.0593944350918189	0.139695333273199	0.0211	0.0137	0.0154	0.005	0.179	0.0069	0.0048	0.0604	9e-04	0.1173	0.1271	0.0313	0.0014	0.122	0.018	0.0057	0.0049	0.0013	0.0016	0.0325	0.0227	0.0254	0.0604	0.0198	0.0953	0.001
14	rs3762903	36791410	0.93	0.429746626914861	0.85	0.498060230126391	0.0542824167090515	0.134024591876907	0.0211	0.0137	0.0154	0.005	0.1788	0.0069	0.0048	0.0603	9e-04	0.1174	0.1271	0.0314	0.0014	0.1221	0.018	0.0058	0.0049	0.0013	0.0016	0.0325	0.0227	0.0254	0.0604	0.0198	0.0953	0.001
14	rs117266283	36793365	0.93	0.429746626914861	0.85	0.498060230126391	0.0549265589256717	0.139787500270611	0.0211	0.0137	0.0154	0.005	0.1787	0.0069	0.0048	0.0603	9e-04	0.1174	0.1272	0.0314	0.0014	0.1221	0.018	0.0058	0.0049	0.0013	0.0016	0.0325	0.0228	0.0254	0.0604	0.0198	0.0953	0.001
14	rs4275768	36806433	0.93	0.429746626914861	0.85	0.498060230126391	0.0500294301777393	0.127637644228946	0.0212	0.0138	0.0154	0.005	0.1783	0.0069	0.0048	0.0603	9e-04	0.1174	0.1273	0.0315	0.0015	0.122	0.018	0.0058	0.0049	0.0013	0.0016	0.0325	0.0229	0.0253	0.0603	0.0198	0.0954	0.001
14	rs3850262	36810703	0.93	0.429746626914861	0.85	0.498060230126391	0.0503419956855529	0.130142647632455	0.0212	0.0138	0.0154	0.005	0.1783	0.0069	0.0048	0.0603	8e-04	0.1174	0.1273	0.0315	0.0015	0.122	0.018	0.0058	0.0049	0.0013	0.0016	0.0325	0.0229	0.0253	0.0603	0.0198	0.0954	0.001
14	rs72676260	36832139	0.93	0.429746626914861	0.85	0.498060230126391	0.047528329230999	0.113762026395592	0.0212	0.0138	0.0154	0.0049	0.1782	0.0069	0.0048	0.0603	8e-04	0.1175	0.1274	0.0316	0.0015	0.122	0.018	0.0058	0.0048	0.0013	0.0016	0.0325	0.0229	0.0254	0.0603	0.0198	0.0954	0.001
14	rs10136355	36832215	0.93	0.429746626914861	0.85	0.498060230126391	0.0448231436692814	0.114702484957293	0.0212	0.0138	0.0154	0.0049	0.1782	0.0069	0.0048	0.0603	8e-04	0.1175	0.1274	0.0316	0.0015	0.1221	0.018	0.0057	0.0048	0.0013	0.0016	0.0325	0.0229	0.0254	0.0603	0.0198	0.0954	0.001
14	rs80103059	36840063	0.93	0.429746626914861	0.85	0.498060230126391	0.0449146381834976	0.12347371658038	0.0212	0.0137	0.0154	0.0049	0.1782	0.0068	0.0048	0.0603	8e-04	0.1175	0.1274	0.0316	0.0015	0.122	0.0181	0.0057	0.0048	0.0013	0.0016	0.0325	0.0229	0.0254	0.0603	0.0198	0.0954	0.001
14	rs117423390	36840162	0.93	0.429746626914861	0.85	0.498060230126391	0.044899380275265	0.123826082368354	0.0212	0.0137	0.0154	0.0049	0.1782	0.0068	0.0048	0.0603	8e-04	0.1175	0.1274	0.0316	0.0015	0.122	0.0181	0.0057	0.0048	0.0013	0.0016	0.0325	0.0229	0.0254	0.0603	0.0198	0.0954	0.001
14	rs79528695	36848098	0.93	0.429746626914861	0.85	0.498060230126391	0.0460225038937249	0.131221737686608	0.0212	0.0137	0.0154	0.0049	0.1782	0.0068	0.0048	0.0603	8e-04	0.1175	0.1273	0.0316	0.0016	0.1219	0.0181	0.0057	0.0048	0.0013	0.0016	0.0325	0.0229	0.0254	0.0603	0.0198	0.0955	0.001
14	rs74464729	36860815	0.93	0.429746626914861	0.85	0.498060230126391	0.0462244947138217	0.133480399793742	0.0212	0.0137	0.0154	0.0049	0.1782	0.0068	0.0048	0.0603	8e-04	0.1174	0.1273	0.0316	0.0016	0.1218	0.0181	0.0057	0.0048	0.0013	0.0016	0.0325	0.0229	0.0254	0.0603	0.0198	0.0956	0.001
14	rs3844014	36868831	0.93	0.429746626914861	0.85	0.498060230126391	0.0459139883556555	0.136483516162505	0.0212	0.0137	0.0154	0.0049	0.178	0.0069	0.0048	0.0603	8e-04	0.1174	0.1273	0.0316	0.0016	0.1218	0.0181	0.0057	0.0048	0.0013	0.0016	0.0324	0.0229	0.0255	0.0603	0.0199	0.0956	0.001
14	rs17765168	36872084	0.93	0.429746626914861	0.85	0.498060230126391	0.0509710671128412	0.170283492808381	0.0212	0.0137	0.0154	0.0049	0.178	0.0069	0.0048	0.0603	8e-04	0.1174	0.1273	0.0316	0.0016	0.1218	0.0181	0.0057	0.0048	0.0013	0.0016	0.0324	0.0229	0.0255	0.0603	0.0199	0.0956	0.001
14	rs72676285	36874986	0.93	0.429746626914861	0.84	0.549223467132668	0.0320224520576884	0.110704851781014	0.0213	0.0133	0.0154	0.0051	0.1766	0.0074	0.0053	0.0599	0.0011	0.1162	0.1262	0.0324	0.0018	0.1207	0.0181	0.0064	0.0053	0.0015	0.0016	0.0321	0.0231	0.0255	0.0607	0.0202	0.0963	0.0013
14	rs7158323	36875912	0.91	0.517562282080777	0.84	0.549223467132668	0.0352202297069926	0.157501188250261	0.0215	0.0129	0.0155	0.0055	0.1753	0.008	0.0059	0.0596	0.0013	0.1153	0.1245	0.033	0.002	0.1189	0.0182	0.0071	0.0059	0.0017	0.0017	0.0319	0.0227	0.0254	0.0614	0.0207	0.0972	0.0016
14	rs72676291	36886845	0.9	0.565600701999265	0.84	0.549223467132668	0.036739832190449	0.157212607074504	0.0215	0.0128	0.0155	0.0056	0.1749	0.0082	0.0061	0.0595	0.0014	0.115	0.1241	0.0331	0.0021	0.1182	0.0183	0.0073	0.006	0.0018	0.0017	0.0321	0.0226	0.0257	0.0617	0.0209	0.0975	0.0016
14	rs8008795	36887168	0.9	0.565600701999265	0.84	0.549223467132668	0.0417148470653853	0.157597423766489	0.0215	0.0128	0.0155	0.0056	0.1749	0.0082	0.0061	0.0595	0.0014	0.1148	0.1238	0.0331	0.0021	0.1182	0.0183	0.0076	0.006	0.0018	0.0017	0.0321	0.0226	0.0256	0.0619	0.0208	0.0975	0.0016
14	rs3844017	36887280	0.9	0.565600701999265	0.84	0.549223467132668	0.0416713374841976	0.157308779897678	0.0215	0.0128	0.0155	0.0057	0.1749	0.0082	0.0061	0.0595	0.0014	0.1148	0.1238	0.0331	0.0021	0.1182	0.0183	0.0076	0.006	0.0018	0.0017	0.0321	0.0226	0.0256	0.0619	0.0207	0.0975	0.0016
14	rs3909619	36888334	0.9	0.565600701999265	0.84	0.549223467132668	0.0417293571755858	0.158078914483586	0.0215	0.0128	0.0155	0.0057	0.1749	0.0082	0.0061	0.0595	0.0014	0.1148	0.1238	0.0331	0.0021	0.1183	0.0183	0.0076	0.006	0.0018	0.0017	0.0321	0.0226	0.0256	0.0619	0.0207	0.0975	0.0016
14	rs67169817	36897503	0.89	0.616467558766813	0.84	0.549223467132668	0.0454355093937744	0.139695333273199	0.0218	0.0125	0.0157	0.0057	0.175	0.0083	0.0061	0.0591	0.0013	0.1144	0.1229	0.0332	0.0021	0.1179	0.0182	0.0076	0.0062	0.0018	0.0016	0.0324	0.0226	0.0256	0.0628	0.0207	0.0979	0.0016
14	rs12891306	36897836	0.89	0.616467558766813	0.84	0.549223467132668	0.0451439305606424	0.139326887209051	0.0218	0.0125	0.0156	0.0057	0.1749	0.0084	0.0061	0.0591	0.0013	0.1144	0.123	0.0331	0.0021	0.118	0.0182	0.0076	0.0062	0.0018	0.0016	0.0325	0.0226	0.0256	0.0628	0.0207	0.0979	0.0016
14	rs17104461	36900126	0.89	0.616467558766813	0.84	0.549223467132668	0.0441711453172163	0.13951106584179	0.0218	0.0125	0.0156	0.0057	0.1749	0.0084	0.0061	0.0591	0.0013	0.1144	0.123	0.0331	0.0021	0.118	0.0182	0.0076	0.0062	0.0018	0.0016	0.0325	0.0226	0.0256	0.0628	0.0206	0.0979	0.0016
14	rs117122318	36924063	0.89	0.616467558766813	0.84	0.549223467132668	0.0431384816724645	0.132846540895029	0.0218	0.0125	0.0156	0.0057	0.1751	0.0084	0.0061	0.0591	0.0013	0.1146	0.1227	0.0334	0.0021	0.1173	0.0182	0.0075	0.0062	0.0017	0.0016	0.0325	0.0229	0.0257	0.0627	0.0207	0.098	0.0016
14	rs72677907	36924547	0.89	0.616467558766813	0.84	0.549223467132668	0.0434510061226159	0.133752393892403	0.0218	0.0125	0.0156	0.0057	0.1751	0.0084	0.0061	0.0591	0.0013	0.1146	0.1227	0.0334	0.0021	0.1174	0.0182	0.0075	0.0062	0.0017	0.0016	0.0325	0.0229	0.0257	0.0627	0.0207	0.0979	0.0016
14	rs17104540	36929876	0.89	0.616467558766813	0.84	0.549223467132668	0.044534248564268	0.133118058492342	0.0218	0.0125	0.0156	0.0057	0.1751	0.0084	0.0061	0.0591	0.0013	0.1146	0.1227	0.0334	0.0021	0.1173	0.0182	0.0075	0.0062	0.0017	0.0016	0.0325	0.0229	0.0257	0.0627	0.0207	0.098	0.0016
14	rs76142704	36936403	0.89	0.616467558766813	0.84	0.549223467132668	0.0441108250042971	0.138407328021447	0.0218	0.0125	0.0156	0.0057	0.1751	0.0084	0.0061	0.0591	0.0013	0.1146	0.1226	0.0334	0.0021	0.1173	0.0182	0.0075	0.0062	0.0017	0.0016	0.0326	0.0229	0.0257	0.0628	0.0207	0.098	0.0016
14	rs72677912	36941156	0.89	0.616467558766813	0.84	0.549223467132668	0.044065621651885	0.13730679929143	0.0218	0.0125	0.0156	0.0057	0.1751	0.0084	0.0061	0.0591	0.0013	0.1146	0.1226	0.0334	0.0021	0.1173	0.0182	0.0075	0.0062	0.0017	0.0016	0.0326	0.0229	0.0257	0.0628	0.0206	0.098	0.0016
14	rs117932795	36946282	0.85	0.849213100564478	0.84	0.549223467132668	0.0487761151775895	0.0874315386263172	0.0215	0.0118	0.0154	0.0053	0.1753	0.008	0.0061	0.0611	0.001	0.1132	0.1199	0.0343	0.002	0.1197	0.0172	0.007	0.0061	0.002	0.0011	0.0332	0.0231	0.0255	0.0646	0.0209	0.0985	0.0011
14	rs111333986	36947065	0.85	0.849213100564478	0.84	0.549223467132668	0.0488568484342622	0.0884351260480472	0.0215	0.0118	0.0154	0.0053	0.1753	0.008	0.0061	0.0611	0.001	0.1132	0.1199	0.0343	0.002	0.1197	0.0172	0.007	0.0061	0.002	0.0011	0.0332	0.0231	0.0255	0.0646	0.0209	0.0985	0.0011
14	rs12434208	36951248	0.85	0.849213100564478	0.84	0.549223467132668	0.0493268817316813	0.0919442287562431	0.0215	0.0118	0.0155	0.0052	0.1753	0.008	0.006	0.0611	0.001	0.1132	0.1199	0.0343	0.002	0.1197	0.0172	0.007	0.0061	0.002	0.0011	0.0333	0.0231	0.0255	0.0647	0.0209	0.0985	0.0011
14	rs77753655	36961169	0.85	0.849213100564478	0.84	0.549223467132668	0.0513376729097934	0.0847524294993647	0.0216	0.0117	0.0153	0.0052	0.1756	0.0079	0.006	0.0612	0.001	0.1132	0.1197	0.0343	0.0021	0.12	0.0171	0.0069	0.0061	0.0021	0.001	0.0332	0.0231	0.0254	0.0649	0.0209	0.0985	0.0011
14	rs986876	36965083	0.84	0.914942008907111	0.84	0.549223467132668	0.0529752050036465	0.0677244383514736	0.0215	0.0116	0.0151	0.005	0.1758	0.0079	0.006	0.0613	0.001	0.1128	0.1195	0.0344	0.0022	0.1204	0.017	0.0067	0.006	0.0022	0.001	0.0334	0.0232	0.0253	0.0656	0.021	0.0981	0.0011
14	rs75901055	36967653	0.84	0.914942008907111	0.84	0.549223467132668	0.0567108239682837	0.0610688546371162	0.0216	0.0116	0.015	0.0049	0.1759	0.0079	0.006	0.0614	0.001	0.1128	0.1194	0.0344	0.0023	0.1204	0.0169	0.0066	0.0059	0.0023	0.001	0.0335	0.0233	0.0252	0.0658	0.0211	0.0979	0.0011
14	rs17765618	36969462	0.84	0.914942008907111	0.84	0.549223467132668	0.0598004029376654	0.0686987256224412	0.0216	0.0116	0.015	0.005	0.176	0.0079	0.006	0.0614	0.001	0.1128	0.1193	0.0345	0.0023	0.1205	0.0169	0.0066	0.0059	0.0023	0.001	0.0335	0.0234	0.0252	0.0658	0.0211	0.0979	0.0011
14	rs12050426	36979091	0.83	0.983767787599247	0.84	0.549223467132668	0.0590452999392411	0.0706646464046577	0.0216	0.0116	0.0149	0.0049	0.1761	0.0078	0.006	0.0615	0.001	0.1125	0.1193	0.0344	0.0023	0.1204	0.0172	0.0065	0.0059	0.0022	0.001	0.0335	0.0234	0.0251	0.066	0.0211	0.0979	0.0011
14	rs61997694	36979626	0.83	0.983767787599247	0.84	0.549223467132668	0.0588254962816923	0.0717983474156534	0.0216	0.0116	0.0149	0.0049	0.1761	0.0079	0.006	0.0615	0.001	0.1125	0.1194	0.0344	0.0023	0.1204	0.0172	0.0065	0.0059	0.0022	0.001	0.0335	0.0234	0.0251	0.066	0.0211	0.0979	0.0011
14	rs999460	36984511	0.83	0.983767787599247	0.84	0.549223467132668	0.0649329107896083	0.0846003499373668	0.0216	0.0116	0.0148	0.0049	0.1763	0.0079	0.006	0.0616	0.001	0.1119	0.1193	0.0343	0.0023	0.1204	0.0175	0.0064	0.0058	0.0022	0.001	0.0335	0.0235	0.025	0.0662	0.0211	0.0979	0.0011
14	rs60717855	36998898	0.82	1.05572611347058	0.84	0.549223467132668	0.0775048044002531	0.0876627292794626	0.0217	0.0122	0.0145	0.0048	0.1763	0.0077	0.0062	0.0621	0.001	0.1123	0.119	0.0342	0.0023	0.1201	0.0172	0.0062	0.0056	0.0023	0.0011	0.0335	0.0233	0.0249	0.067	0.0211	0.0979	0.0011
14	rs17104630	37000049	0.82	1.05572611347058	0.84	0.549223467132668	0.0792259150122261	0.0926525454167804	0.0217	0.0122	0.0145	0.0048	0.1763	0.0077	0.0062	0.0621	0.001	0.1123	0.1191	0.0341	0.0023	0.1201	0.0172	0.0061	0.0056	0.0023	0.0011	0.0335	0.0233	0.0248	0.067	0.0211	0.0979	0.0011
14	rs34805882	37000896	0.82	1.05572611347058	0.84	0.549223467132668	0.0781859233211693	0.0946313543247389	0.0217	0.0122	0.0145	0.0048	0.1763	0.0077	0.0062	0.0621	0.001	0.1123	0.1191	0.0341	0.0023	0.1201	0.0172	0.0061	0.0056	0.0023	0.0011	0.0335	0.0233	0.0248	0.067	0.0211	0.0979	0.0011
14	rs7154611	37015887	0.82	1.05572611347058	0.84	0.549223467132668	0.0838427309888813	0.115474138660611	0.0217	0.0123	0.0144	0.0048	0.1764	0.0077	0.0063	0.0621	0.001	0.1123	0.119	0.034	0.0023	0.1205	0.0171	0.0061	0.0055	0.0024	0.0012	0.0333	0.0233	0.0249	0.0673	0.0209	0.0977	0.0012
14	rs71405770	37018022	0.82	1.05572611347058	0.84	0.549223467132668	0.0836815314697582	0.113847400842463	0.0217	0.0123	0.0144	0.0048	0.1764	0.0077	0.0063	0.0622	0.001	0.1123	0.119	0.034	0.0023	0.1205	0.0171	0.0061	0.0056	0.0024	0.0012	0.0333	0.0233	0.0249	0.0674	0.0209	0.0977	0.0012
14	rs79965062	37018050	0.82	1.05572611347058	0.84	0.549223467132668	0.0830387136669077	0.113762026395592	0.0217	0.0123	0.0144	0.0048	0.1763	0.0077	0.0063	0.0622	0.001	0.1123	0.119	0.034	0.0023	0.1205	0.0171	0.0061	0.0056	0.0024	0.0012	0.0333	0.0233	0.0249	0.0674	0.0209	0.0977	0.0012
14	rs7143269	37022816	0.82	1.05572611347058	0.84	0.549223467132668	0.0821713804003623	0.117800852466429	0.0216	0.0124	0.0144	0.0048	0.1764	0.0077	0.0062	0.0622	0.001	0.1124	0.1189	0.034	0.0023	0.1206	0.0171	0.0062	0.0055	0.0024	0.0012	0.0333	0.0233	0.0249	0.0673	0.0208	0.0975	0.0012
14	rs10148530	37024488	0.82	1.05572611347058	0.84	0.549223467132668	0.0849534403156179	0.125150796408133	0.0216	0.0124	0.0144	0.0048	0.1764	0.0077	0.0062	0.0622	0.001	0.1124	0.1189	0.034	0.0023	0.1206	0.0171	0.0062	0.0055	0.0024	0.0012	0.0333	0.0233	0.0248	0.0673	0.0208	0.0975	0.0012
14	rs381858	37039630	0.82	1.05572611347058	0.84	0.549223467132668	0.0804541640066358	0.121892733284845	0.0217	0.0125	0.0144	0.0048	0.1764	0.0076	0.0062	0.0623	0.0011	0.1126	0.1187	0.034	0.0022	0.1205	0.0172	0.0062	0.0055	0.0024	0.0012	0.0334	0.0232	0.0249	0.0674	0.0208	0.0974	0.0012
14	rs61755040	37050642	0.82	1.05572611347058	0.84	0.549223467132668	0.0785831738101512	0.109440447081731	0.0217	0.0126	0.0144	0.0047	0.1763	0.0076	0.0062	0.0625	0.0011	0.1126	0.1187	0.0339	0.0023	0.1204	0.0172	0.0062	0.0055	0.0024	0.0013	0.0333	0.0231	0.0249	0.0674	0.0209	0.0975	0.0012
14	rs1955739	37059525	0.82	1.05572611347058	0.84	0.549223467132668	0.0823079405640564	0.116247754989943	0.0218	0.0126	0.0144	0.0047	0.1762	0.0076	0.0062	0.0625	0.0011	0.1126	0.1187	0.0339	0.0022	0.1204	0.0172	0.0062	0.0055	0.0024	0.0013	0.0332	0.0231	0.0249	0.0674	0.0209	0.0975	0.0012
14	rs117287788	37059846	0.82	1.05572611347058	0.84	0.549223467132668	0.0819441025529894	0.115216702404417	0.0218	0.0126	0.0144	0.0047	0.1762	0.0076	0.0062	0.0625	0.0011	0.1126	0.1187	0.0339	0.0022	0.1204	0.0172	0.0062	0.0055	0.0024	0.0013	0.0332	0.0231	0.0249	0.0674	0.0209	0.0975	0.0012
14	rs117698716	37061187	0.82	1.05572611347058	0.84	0.549223467132668	0.0808137526446129	0.113506049421752	0.0218	0.0126	0.0144	0.0047	0.1762	0.0076	0.0062	0.0625	0.0011	0.1126	0.1187	0.0338	0.0022	0.1204	0.0172	0.0062	0.0055	0.0024	0.0013	0.0332	0.0231	0.0249	0.0674	0.0209	0.0975	0.0012
14	rs882736	37066751	0.82	1.05572611347058	0.84	0.549223467132668	0.0691189610607002	0.0981539405805051	0.0218	0.0126	0.0144	0.0047	0.1761	0.0075	0.0062	0.0625	0.0011	0.1126	0.1188	0.0338	0.0022	0.1203	0.0172	0.0062	0.0055	0.0024	0.0013	0.0332	0.0231	0.0249	0.0675	0.0209	0.0974	0.0012
14	rs17765922	37069192	0.82	1.05572611347058	0.84	0.549223467132668	0.0621039932181011	0.077211288840029	0.0218	0.0126	0.0144	0.0047	0.1762	0.0075	0.0062	0.0625	0.0011	0.1126	0.1188	0.0338	0.0022	0.1204	0.0172	0.0062	0.0055	0.0024	0.0013	0.0332	0.0231	0.0249	0.0674	0.0209	0.0973	0.0012
14	rs72677958	37069682	0.82	1.05572611347058	0.84	0.549223467132668	0.0618956349560379	0.07655322193468	0.0218	0.0126	0.0144	0.0047	0.1762	0.0075	0.0062	0.0625	0.0012	0.1126	0.1187	0.0338	0.0022	0.1204	0.0172	0.0062	0.0055	0.0024	0.0013	0.0332	0.0231	0.0249	0.0674	0.0209	0.0973	0.0012
14	rs72677959	37074056	0.81	1.13085046114427	0.84	0.549223467132668	0.0590269621970891	0.070100603587163	0.0217	0.0127	0.0144	0.0047	0.1764	0.0075	0.0062	0.0625	0.0012	0.1125	0.1186	0.0338	0.0023	0.1205	0.0171	0.0062	0.0055	0.0024	0.0013	0.0331	0.0231	0.0249	0.0673	0.021	0.0972	0.0013
14	rs75729501	37078409	0.81	1.13085046114427	0.84	0.549223467132668	0.0587889151935494	0.0671703131928342	0.0217	0.0127	0.0144	0.0047	0.1764	0.0075	0.0062	0.0624	0.0012	0.1125	0.1186	0.0338	0.0023	0.1205	0.0171	0.0062	0.0055	0.0024	0.0013	0.0331	0.0231	0.0249	0.0673	0.021	0.0972	0.0013
14	rs1955748	37086422	0.81	1.13085046114427	0.84	0.549223467132668	0.0596525662619586	0.0871236644848596	0.0218	0.0128	0.0146	0.0048	0.1762	0.0075	0.0064	0.0628	0.0014	0.112	0.118	0.034	0.0024	0.1207	0.0172	0.0063	0.0057	0.0025	0.0014	0.033	0.0232	0.0251	0.0667	0.021	0.0966	0.0014
14	rs80057786	37087658	0.8	1.20917223849118	0.84	0.549223467132668	0.0420640450245757	0.0924949556582326	0.0215	0.0126	0.0149	0.0049	0.1751	0.0074	0.0066	0.0629	0.0015	0.1104	0.1178	0.0337	0.0026	0.1216	0.0174	0.0065	0.006	0.0027	0.0015	0.0328	0.023	0.0253	0.0664	0.0215	0.097	0.0015
14	rs7159478	37104797	0.8	1.20917223849118	0.84	0.549223467132668	0.0468497784543252	0.101972173918207	0.0214	0.0126	0.015	0.005	0.1748	0.0074	0.0067	0.063	0.0016	0.1099	0.1175	0.0337	0.0027	0.1219	0.0175	0.0065	0.0061	0.0027	0.0015	0.0327	0.023	0.0255	0.0663	0.0217	0.0971	0.0015
14	rs72679711	37116281	0.8	1.20917223849118	0.84	0.549223467132668	0.0520424708630525	0.123297674736775	0.0214	0.0126	0.015	0.005	0.175	0.0074	0.0066	0.063	0.0016	0.1097	0.1174	0.0337	0.0027	0.1217	0.0175	0.0065	0.0061	0.0027	0.0015	0.0328	0.0229	0.0256	0.0663	0.0219	0.0973	0.0016
14	rs990013	37119760	0.8	1.20917223849118	0.84	0.549223467132668	0.0507221210934309	0.116937056920894	0.0213	0.0126	0.0151	0.0049	0.1751	0.0074	0.0067	0.0629	0.0016	0.1097	0.1174	0.0337	0.0027	0.1217	0.0175	0.0065	0.0061	0.0027	0.0015	0.0328	0.023	0.0256	0.0661	0.0218	0.0974	0.0016
14	rs2073244	37129874	0.8	1.20917223849118	0.84	0.549223467132668	0.0415409954059556	0.0723679956772017	0.0213	0.0126	0.0152	0.0049	0.1751	0.0073	0.0066	0.0629	0.0016	0.1099	0.1168	0.0339	0.0029	0.1219	0.0175	0.0065	0.0061	0.0028	0.0015	0.0328	0.0229	0.0254	0.066	0.0219	0.0974	0.0017
14	rs61734510	37132613	0.8	1.20917223849118	0.84	0.549223467132668	0.0336072735704072	0.0418878846418231	0.0212	0.0126	0.0152	0.0048	0.175	0.0073	0.0066	0.063	0.0016	0.1098	0.1167	0.034	0.0029	0.1219	0.0175	0.0065	0.0061	0.0028	0.0015	0.0329	0.0229	0.0255	0.0659	0.0219	0.0974	0.0017
14	rs11623880	37137046	0.8	1.20917223849118	0.84	0.549223467132668	0.0394235833665234	0.0505945494654554	0.0212	0.0126	0.0153	0.0048	0.175	0.0072	0.0066	0.0631	0.0016	0.1097	0.1166	0.034	0.0029	0.1219	0.0168	0.0065	0.0061	0.0028	0.0015	0.0331	0.0233	0.0255	0.0659	0.022	0.0974	0.0017
14	rs80073077	37140180	0.8	1.20917223849118	0.84	0.549223467132668	0.0372473567660648	0.0435364726885953	0.0211	0.0126	0.0153	0.0048	0.175	0.0072	0.0066	0.0631	0.0016	0.1097	0.1166	0.034	0.0029	0.1219	0.0168	0.0065	0.006	0.0028	0.0015	0.0331	0.0233	0.0255	0.0659	0.022	0.0975	0.0017
14	rs17104928	37142554	0.79	1.29072091625847	0.84	0.549223467132668	0.049148235481177	0.0207279886124778	0.0201	0.0131	0.016	0.0045	0.1732	0.0063	0.0063	0.0623	0.002	0.1118	0.1129	0.0341	0.0039	0.1226	0.0166	0.0065	0.0057	0.0031	0.0015	0.0342	0.0235	0.0253	0.0677	0.0232	0.0968	0.002
14	rs17104933	37142627	0.79	1.29072091625847	0.84	0.549223467132668	0.0442164224456538	0.0131939373645986	0.02	0.0132	0.016	0.0045	0.1732	0.0063	0.0063	0.0622	0.002	0.1119	0.1128	0.0341	0.004	0.1226	0.0166	0.0064	0.0057	0.0031	0.0015	0.0342	0.0235	0.0253	0.0677	0.0232	0.0967	0.002
14	rs11156925	37143145	0.78	1.37552415152317	0.84	0.549223467132668	0.0576443269410511	0.00710123548581896	0.0192	0.0134	0.0165	0.0045	0.1728	0.0061	0.0063	0.0614	0.0021	0.1125	0.1114	0.0344	0.0045	0.1225	0.0166	0.0063	0.0056	0.0032	0.0016	0.0343	0.0236	0.0253	0.0681	0.0239	0.0965	0.0021
14	rs17104944	37143742	0.78	1.37552415152317	0.84	0.549223467132668	0.056764404435444	0.00246457724321632	0.0179	0.0136	0.017	0.0046	0.1728	0.0057	0.0062	0.061	0.0021	0.1129	0.1112	0.0343	0.0046	0.1225	0.017	0.0063	0.0055	0.0033	0.0016	0.0343	0.0237	0.0251	0.0685	0.0244	0.0967	0.0022
14	rs17104965	37145916	0.78	1.37552415152317	0.84	0.549223467132668	0.0587706303105028	0.00381377747685128	0.0179	0.0136	0.017	0.0046	0.1728	0.0057	0.0062	0.061	0.0021	0.1129	0.1113	0.0346	0.0046	0.1224	0.017	0.0062	0.0055	0.0033	0.0016	0.0343	0.0237	0.0251	0.0685	0.0244	0.0967	0.0022
14	rs17766200	37146086	0.78	1.37552415152317	0.84	0.549223467132668	0.0591003358325687	0.003763064161631	0.0179	0.0136	0.017	0.0046	0.1729	0.0057	0.0062	0.061	0.0021	0.1129	0.1113	0.0346	0.0046	0.1224	0.017	0.0062	0.0055	0.0033	0.0016	0.0343	0.0237	0.0251	0.0685	0.0244	0.0967	0.0022
14	rs72679753	37146211	0.78	1.37552415152317	0.84	0.549223467132668	0.0597634210434934	0.00361312759372091	0.0179	0.0136	0.0169	0.0046	0.1728	0.0057	0.0062	0.061	0.0021	0.1128	0.1112	0.0347	0.0046	0.1223	0.017	0.0062	0.0055	0.0032	0.0016	0.0343	0.0237	0.0251	0.0685	0.0244	0.0968	0.0022
14	rs1884213	37148962	0.78	1.37552415152317	0.84	0.549223467132668	0.0653830499956184	0.0044326350884213	0.0179	0.0136	0.0168	0.0046	0.1729	0.0057	0.0063	0.061	0.0021	0.1125	0.1112	0.0346	0.0046	0.1222	0.0171	0.0062	0.0056	0.0033	0.0016	0.0343	0.0238	0.025	0.0686	0.0245	0.0967	0.0022
14	rs17176768	37151905	0.78	1.37552415152317	0.84	0.549223467132668	0.058935330141603	0.00269759498794566	0.0179	0.0135	0.0169	0.0046	0.1728	0.0057	0.0063	0.0607	0.0021	0.1124	0.1113	0.0348	0.0046	0.1221	0.0171	0.0064	0.0056	0.0033	0.0016	0.0343	0.0238	0.0251	0.0686	0.0244	0.0966	0.0022
14	rs8003014	37152350	0.78	1.37552415152317	0.84	0.549223467132668	0.0593576197494994	0.00279691261628245	0.0179	0.0135	0.0169	0.0046	0.1728	0.0058	0.0063	0.0605	0.0021	0.1124	0.1113	0.0349	0.0046	0.122	0.0172	0.0064	0.0056	0.0034	0.0016	0.0343	0.0238	0.0251	0.0686	0.0244	0.0966	0.0022
14	rs17105034	37153862	0.78	1.37552415152317	0.84	0.549223467132668	0.0666066531157241	0.00332315108553433	0.0179	0.0133	0.017	0.0047	0.1726	0.0058	0.0064	0.06	0.0021	0.1124	0.1111	0.0351	0.0046	0.1217	0.0171	0.0068	0.0057	0.0034	0.0017	0.0344	0.0238	0.0252	0.0686	0.0245	0.0965	0.0022
14	rs2281417	37157010	0.78	1.37552415152317	0.84	0.549223467132668	0.0798943648148364	0.00717231105158613	0.0182	0.0136	0.0174	0.0053	0.1716	0.006	0.0066	0.0588	0.0022	0.1125	0.1105	0.0355	0.0046	0.1206	0.0171	0.0072	0.0057	0.0034	0.0018	0.035	0.0237	0.0255	0.0686	0.0247	0.0959	0.0023
14	rs17766326	37160114	0.78	1.37552415152317	0.84	0.549223467132668	0.0873920337932015	0.00861927449289774	0.0181	0.0137	0.0174	0.0054	0.1717	0.006	0.0067	0.0585	0.0023	0.1123	0.1104	0.0356	0.0046	0.1203	0.0172	0.0073	0.0058	0.0034	0.0018	0.0351	0.0238	0.0256	0.0685	0.0248	0.0957	0.0023
14	rs763402	37171951	0.78	1.37552415152317	0.84	0.549223467132668	0.0878660355746984	0.00997753407502322	0.018	0.0137	0.0175	0.0055	0.172	0.006	0.0068	0.0582	0.0023	0.1119	0.1104	0.0356	0.0046	0.1197	0.0173	0.0074	0.0059	0.0034	0.0018	0.0352	0.0239	0.0257	0.0683	0.0249	0.0955	0.0024
14	rs12185044	37172516	0.77	1.46360790478102	0.84	0.549223467132668	0.0915949034356174	0.010261460376375	0.018	0.0137	0.0176	0.0055	0.172	0.006	0.0068	0.0582	0.0023	0.1119	0.1103	0.0355	0.0047	0.1197	0.0174	0.0074	0.0059	0.0034	0.0019	0.0351	0.0239	0.0257	0.0683	0.0249	0.0955	0.0024
14	rs76725652	37173380	0.77	1.46360790478102	0.84	0.549223467132668	0.0964260145097491	0.0114379161569469	0.018	0.0138	0.0176	0.0056	0.1721	0.006	0.0069	0.0581	0.0024	0.1116	0.1102	0.0356	0.0047	0.1195	0.0174	0.0075	0.0059	0.0034	0.0019	0.0352	0.0239	0.0258	0.0683	0.025	0.0954	0.0024
14	rs8021324	37173458	0.77	1.46360790478102	0.84	0.549223467132668	0.0950475447429809	0.0121126661705541	0.0181	0.0138	0.0177	0.0056	0.1721	0.006	0.0069	0.0581	0.0024	0.1115	0.1102	0.0356	0.0047	0.1195	0.0174	0.0075	0.0059	0.0034	0.0019	0.0352	0.0239	0.0258	0.0683	0.0249	0.0954	0.0024
14	rs2064546	37176342	0.77	1.46360790478102	0.84	0.549223467132668	0.128351956644567	0.039221999549062	0.0181	0.0143	0.0182	0.0062	0.1728	0.0063	0.0073	0.0568	0.0027	0.1109	0.1091	0.0358	0.0047	0.1164	0.0181	0.0078	0.0064	0.0036	0.0021	0.0361	0.0246	0.0262	0.0686	0.0253	0.0932	0.0029
14	rs2144315	37178569	0.77	1.46360790478102	0.84	0.549223467132668	0.146295845561089	0.0432502093949739	0.0179	0.0145	0.0187	0.0063	0.1722	0.0063	0.0074	0.0567	0.0027	0.1107	0.1086	0.0357	0.0046	0.1171	0.0181	0.0078	0.0064	0.0036	0.0021	0.0363	0.025	0.0261	0.0684	0.0255	0.0927	0.0031
14	rs117767555	37178908	0.77	1.46360790478102	0.84	0.549223467132668	0.144257484756205	0.0412700067924072	0.0179	0.0145	0.0187	0.0063	0.1722	0.0063	0.0074	0.0567	0.0027	0.1106	0.1086	0.0357	0.0046	0.1171	0.0181	0.0078	0.0064	0.0036	0.0021	0.0363	0.025	0.0261	0.0683	0.0255	0.0927	0.0031
14	rs17105087	37180685	0.77	1.46360790478102	0.84	0.549223467132668	0.136929053488877	0.039221999549062	0.0179	0.0146	0.0187	0.0063	0.1721	0.0063	0.0074	0.0567	0.0027	0.1106	0.1086	0.0356	0.0046	0.1171	0.0182	0.0078	0.0064	0.0036	0.0021	0.0363	0.025	0.0261	0.0684	0.0255	0.0926	0.0031
14	rs17105105	37187059	0.75	1.64971298194441	0.84	0.549223467132668	0.152346740155846	0.0682804632597533	0.0163	0.0158	0.0196	0.0063	0.1697	0.0067	0.0075	0.0555	0.0029	0.1104	0.1065	0.0373	0.0047	0.1131	0.0228	0.0074	0.0072	0.0031	0.0023	0.037	0.0257	0.0279	0.0683	0.026	0.0905	0.0035
14	rs7147486	37188932	0.75	1.64971298194441	0.84	0.549223467132668	0.168923572763161	0.0699598861930661	0.0163	0.0158	0.0195	0.0063	0.1698	0.0067	0.0075	0.0555	0.0029	0.1104	0.1066	0.0374	0.0047	0.113	0.0228	0.0075	0.0072	0.0031	0.0023	0.037	0.0257	0.0279	0.0684	0.026	0.0905	0.0035
14	rs72679771	37189871	0.75	1.64971298194441	0.84	0.549223467132668	0.170092850154068	0.06807173161209	0.0163	0.0158	0.0196	0.0063	0.1698	0.0067	0.0075	0.0555	0.0029	0.1105	0.1065	0.0374	0.0047	0.1131	0.0228	0.0075	0.0072	0.0031	0.0023	0.0371	0.0257	0.028	0.0683	0.026	0.0905	0.0035
14	rs17176845	37190298	0.75	1.64971298194441	0.85	0.498060230126391	0.168287765103268	0.067793837675817	0.0162	0.0158	0.0196	0.0063	0.1698	0.0067	0.0075	0.0555	0.0029	0.1104	0.1064	0.0375	0.0046	0.1132	0.0228	0.0075	0.0072	0.0031	0.0022	0.0372	0.0258	0.028	0.0682	0.026	0.0904	0.0035
14	rs10145115	37190613	0.75	1.64971298194441	0.85	0.498060230126391	0.170448104159607	0.067655068710703	0.0163	0.0158	0.0196	0.0063	0.1698	0.0067	0.0075	0.0555	0.0029	0.1104	0.1064	0.0375	0.0047	0.1132	0.0228	0.0075	0.0071	0.0031	0.0023	0.0372	0.0258	0.028	0.0682	0.026	0.0904	0.0035
14	rs117691185	37197706	0.75	1.64971298194441	0.85	0.498060230126391	0.157794673368823	0.0682804632597533	0.0162	0.0158	0.0196	0.0063	0.1697	0.0067	0.0075	0.0555	0.0029	0.1105	0.1065	0.0374	0.0047	0.1132	0.0228	0.0075	0.0072	0.0031	0.0022	0.0372	0.0258	0.0281	0.0683	0.026	0.0903	0.0035
14	rs73262663	37200750	0.75	1.64971298194441	0.85	0.498060230126391	0.157319405169206	0.0703823905035144	0.0162	0.0158	0.0196	0.0063	0.1696	0.0067	0.0075	0.0555	0.0029	0.1105	0.1065	0.0374	0.0047	0.1133	0.0228	0.0075	0.0072	0.0031	0.0022	0.0372	0.0258	0.0282	0.0683	0.026	0.0902	0.0035
14	rs78009249	37200920	0.75	1.64971298194441	0.85	0.498060230126391	0.156777274872119	0.0699598861930661	0.0162	0.0158	0.0196	0.0063	0.1696	0.0067	0.0075	0.0555	0.0029	0.1105	0.1065	0.0374	0.0047	0.1133	0.0228	0.0075	0.0072	0.0031	0.0022	0.0372	0.0258	0.0282	0.0683	0.026	0.0902	0.0035
14	rs78124954	37202985	0.75	1.64971298194441	0.85	0.498060230126391	0.133150758362611	0.0783868612179857	0.0161	0.0158	0.0195	0.0064	0.1694	0.0067	0.0075	0.0554	0.0028	0.1106	0.1068	0.0374	0.0046	0.1134	0.023	0.0075	0.0073	0.003	0.0023	0.0372	0.0257	0.0284	0.0684	0.026	0.0898	0.0034
14	rs34098603	37203237	0.75	1.64971298194441	0.85	0.498060230126391	0.130131465777582	0.0773578385758807	0.0161	0.0158	0.0195	0.0064	0.1694	0.0067	0.0076	0.0553	0.0028	0.1107	0.1069	0.0374	0.0046	0.1132	0.023	0.0075	0.0074	0.0029	0.0023	0.0372	0.0257	0.0284	0.0684	0.026	0.0897	0.0034
14	rs61994947	37206166	0.74	1.74777870808855	0.85	0.498060230126391	0.106694303044738	0.0804614915184349	0.016	0.0159	0.0195	0.0064	0.1695	0.0068	0.0076	0.0552	0.0027	0.1106	0.1069	0.0374	0.0045	0.1137	0.0232	0.0075	0.0074	0.0029	0.0024	0.0373	0.0257	0.0283	0.0683	0.0259	0.0894	0.0033
14	rs7154045	37207785	0.74	1.74777870808855	0.85	0.498060230126391	0.100429714596531	0.0785343170470082	0.016	0.016	0.0195	0.0064	0.1695	0.0068	0.0076	0.0552	0.0027	0.1105	0.1069	0.0374	0.0045	0.1138	0.0233	0.0075	0.0074	0.0029	0.0024	0.0373	0.0258	0.0283	0.0683	0.0259	0.0893	0.0033
14	rs118019039	37209574	0.74	1.74777870808855	0.85	0.498060230126391	0.0807012707001993	0.0717983474156534	0.016	0.016	0.0195	0.0064	0.1695	0.0068	0.0075	0.055	0.0027	0.1105	0.1072	0.0374	0.0045	0.114	0.0233	0.0075	0.0074	0.0028	0.0024	0.0374	0.0258	0.0283	0.0682	0.0259	0.0892	0.0032
14	rs1024190	37210151	0.74	1.74777870808855	0.85	0.498060230126391	0.104562214420217	0.0711597208539479	0.0159	0.016	0.0195	0.0064	0.1697	0.0068	0.0075	0.0548	0.0026	0.1105	0.1073	0.0375	0.0044	0.1141	0.0234	0.0075	0.0075	0.0026	0.0024	0.0374	0.0258	0.0283	0.0681	0.0259	0.0892	0.0032
14	rs1123204	37219269	0.74	1.74777870808855	0.85	0.498060230126391	0.08467488841591	0.0694683009812327	0.0158	0.0161	0.0195	0.0064	0.1697	0.0068	0.0075	0.0547	0.0026	0.1105	0.1074	0.0376	0.0044	0.1142	0.0234	0.0075	0.0075	0.0026	0.0024	0.0375	0.0258	0.0284	0.0682	0.0258	0.089	0.0031
14	rs1325533	37226055	0.74	1.74777870808855	0.85	0.498060230126391	0.0548741419074891	0.0620687150534246	0.0151	0.016	0.0196	0.0061	0.17	0.0068	0.0072	0.0542	0.0024	0.1101	0.1085	0.0379	0.0043	0.1145	0.0237	0.0072	0.0075	0.0024	0.0025	0.0377	0.0258	0.0286	0.0687	0.0259	0.0887	0.0029
14	rs116544383	37229479	0.74	1.74777870808855	0.85	0.498060230126391	0.0482295187645518	0.060009941834155	0.0151	0.016	0.0196	0.0061	0.1698	0.0067	0.0071	0.0542	0.0023	0.1101	0.1087	0.0379	0.0042	0.1146	0.0239	0.0071	0.0075	0.0024	0.0025	0.0377	0.0258	0.0286	0.0689	0.0259	0.0887	0.0028
14	rs2764954	37232243	0.74	1.74777870808855	0.85	0.498060230126391	0.0482936081750846	0.0602078881705046	0.0151	0.016	0.0196	0.0061	0.1698	0.0067	0.0071	0.0542	0.0023	0.1101	0.1087	0.0379	0.0042	0.1146	0.0239	0.0071	0.0075	0.0024	0.0025	0.0377	0.0258	0.0286	0.0689	0.0259	0.0887	0.0028
14	rs2415364	37241250	0.74	1.74777870808855	0.85	0.498060230126391	0.0513543788114615	0.0583712035217397	0.0151	0.016	0.0195	0.0061	0.1698	0.0067	0.0071	0.0542	0.0023	0.1099	0.1089	0.0379	0.0042	0.1147	0.0241	0.0071	0.0075	0.0024	0.0025	0.0378	0.0257	0.0286	0.069	0.026	0.0887	0.0028
14	rs116969887	37243034	0.74	1.74777870808855	0.85	0.498060230126391	0.0519413899378459	0.0587627352439238	0.0151	0.016	0.0195	0.0061	0.1698	0.0067	0.0071	0.0542	0.0023	0.1099	0.1089	0.0379	0.0042	0.1147	0.0241	0.0071	0.0075	0.0024	0.0025	0.0378	0.0257	0.0286	0.069	0.026	0.0887	0.0028
14	rs848119	37243138	0.74	1.74777870808855	0.85	0.498060230126391	0.0520087625573825	0.0587627352439238	0.0151	0.016	0.0195	0.0061	0.1698	0.0067	0.0071	0.0542	0.0023	0.1099	0.1089	0.0379	0.0042	0.1147	0.0241	0.0071	0.0075	0.0024	0.0025	0.0378	0.0257	0.0286	0.069	0.026	0.0887	0.0028
14	rs848124	37247672	0.74	1.74777870808855	0.85	0.498060230126391	0.0621039932181011	0.0598122729134044	0.015	0.016	0.0195	0.0061	0.1699	0.0066	0.0071	0.0542	0.0022	0.1101	0.109	0.0379	0.0041	0.1149	0.0242	0.0069	0.0075	0.0022	0.0025	0.0378	0.0257	0.0285	0.0691	0.026	0.0888	0.0028
14	rs56688011	37251537	0.74	1.74777870808855	0.85	0.498060230126391	0.0653046182451703	0.0593521258112914	0.015	0.016	0.0195	0.0061	0.1699	0.0066	0.0071	0.0542	0.0022	0.1102	0.109	0.0379	0.0041	0.1149	0.0241	0.007	0.0075	0.0022	0.0025	0.0378	0.0257	0.0284	0.0691	0.026	0.0888	0.0028
14	rs848111	37253526	0.74	1.74777870808855	0.85	0.498060230126391	0.0658155295484911	0.0583060569503148	0.015	0.016	0.0195	0.0061	0.17	0.0067	0.007	0.0542	0.0022	0.1102	0.1089	0.0379	0.0041	0.1149	0.0242	0.0069	0.0075	0.0022	0.0025	0.0379	0.0257	0.0284	0.069	0.026	0.0889	0.0028
14	rs61996676	37256116	0.74	1.74777870808855	0.85	0.498060230126391	0.064913385817673	0.0588280991512616	0.015	0.016	0.0195	0.006	0.17	0.0067	0.007	0.0543	0.0022	0.1101	0.109	0.0378	0.0041	0.1148	0.0242	0.0069	0.0075	0.0022	0.0025	0.0379	0.0257	0.0285	0.0691	0.026	0.0887	0.0028
14	rs712333	37266810	0.74	1.74777870808855	0.85	0.498060230126391	0.0609169155715414	0.0581758570842213	0.0149	0.0159	0.0195	0.006	0.17	0.0067	0.007	0.0543	0.0022	0.1101	0.109	0.0378	0.0041	0.1148	0.0242	0.0069	0.0075	0.0022	0.0025	0.0379	0.0257	0.0285	0.0691	0.026	0.0887	0.0028
14	rs74748109	37270768	0.74	1.74777870808855	0.86	0.450156947394433	0.0645042518024717	0.0562378374433771	0.0149	0.0159	0.0195	0.006	0.1702	0.0066	0.007	0.0542	0.0022	0.11	0.109	0.0378	0.0041	0.1149	0.0242	0.0069	0.0075	0.0022	0.0025	0.0379	0.0257	0.0284	0.0691	0.026	0.0886	0.0028
14	rs200324229	37273601	0.74	1.74777870808855	0.86	0.450156947394433	0.0657958308005711	0.0561096384121805	0.0149	0.0159	0.0195	0.006	0.1703	0.0066	0.007	0.0542	0.0022	0.11	0.109	0.0378	0.0041	0.1149	0.0242	0.0069	0.0075	0.0022	0.0025	0.0379	0.0257	0.0284	0.0691	0.026	0.0886	0.0028
14	rs78351140	37276962	0.74	1.74777870808855	0.86	0.450156947394433	0.0683084043548549	0.0594834419363635	0.0149	0.0159	0.0195	0.006	0.1702	0.0066	0.007	0.0542	0.0022	0.11	0.109	0.0378	0.0041	0.115	0.0242	0.0068	0.0075	0.0022	0.0025	0.0378	0.0257	0.0284	0.0691	0.026	0.0886	0.0028
14	rs712335	37280489	0.74	1.74777870808855	0.86	0.450156947394433	0.354048283013864	0.0366885226314839	0.0149	0.0161	0.0202	0.005	0.1715	0.0061	0.0062	0.0536	0.0024	0.1082	0.1097	0.0378	0.0041	0.1195	0.0255	0.0054	0.007	0.0022	0.0029	0.0372	0.0241	0.0271	0.0733	0.025	0.0863	0.0033
14	rs1627412	37286729	0.74	1.74777870808855	0.86	0.450156947394433	0.602916070600112	0.0268760456943843	0.0146	0.016	0.0201	0.005	0.173	0.006	0.006	0.0535	0.0023	0.108	0.11	0.0376	0.0036	0.1207	0.0258	0.0051	0.0069	0.0022	0.003	0.0363	0.0233	0.0268	0.0749	0.0246	0.0858	0.0035
14	rs712349	37293146	0.74	1.74777870808855	0.86	0.450156947394433	0.682005621338834	0.0319039923282261	0.0145	0.016	0.0201	0.005	0.1732	0.0061	0.0059	0.0535	0.0022	0.1078	0.1101	0.0376	0.0036	0.121	0.0259	0.0051	0.0069	0.0022	0.003	0.0362	0.0232	0.0268	0.0752	0.0246	0.0853	0.0035
14	rs712350	37293168	0.74	1.74777870808855	0.86	0.450156947394433	0.674086566805362	0.0322033852047225	0.0145	0.016	0.0201	0.005	0.1732	0.0061	0.0059	0.0535	0.0022	0.1078	0.1101	0.0376	0.0036	0.121	0.0259	0.0051	0.0069	0.0022	0.003	0.0362	0.0232	0.0268	0.0752	0.0246	0.0853	0.0035
14	rs28549849	37296231	0.74	1.74777870808855	0.86	0.450156947394433	0.667218587037734	0.0310135842277934	0.0145	0.016	0.0201	0.005	0.1732	0.0061	0.0059	0.0535	0.0022	0.1077	0.1101	0.0376	0.0036	0.121	0.0259	0.0051	0.0069	0.0022	0.003	0.0362	0.0232	0.0268	0.0752	0.0247	0.0853	0.0035
14	rs712355	37300028	0.74	1.74777870808855	0.85	0.498060230126391	0.645312712450861	0.0285072563271457	0.0145	0.016	0.0201	0.005	0.1732	0.0062	0.0059	0.0535	0.0022	0.1077	0.1102	0.0375	0.0036	0.1209	0.0258	0.0051	0.0069	0.0022	0.0029	0.0362	0.0232	0.0269	0.0752	0.0247	0.0853	0.0035
14	rs848051	37310353	0.74	1.74777870808855	0.85	0.498060230126391	0.588942442317446	0.041214040100107	0.0139	0.0163	0.0201	0.0045	0.1726	0.0057	0.0059	0.0545	0.0018	0.1073	0.1127	0.0378	0.0033	0.1213	0.0265	0.0049	0.0066	0.0024	0.0029	0.0359	0.0217	0.0278	0.0764	0.0241	0.0843	0.0033
14	rs712363	37310551	0.74	1.74777870808855	0.85	0.498060230126391	0.616623176223949	0.0451550381444514	0.0138	0.0164	0.0202	0.0044	0.1725	0.0057	0.0059	0.0546	0.0017	0.1071	0.113	0.0378	0.0032	0.1214	0.0269	0.0048	0.0066	0.0024	0.0029	0.0358	0.0216	0.0279	0.0765	0.024	0.084	0.0032
14	rs712364	37310934	0.74	1.74777870808855	0.85	0.498060230126391	0.692677741203323	0.0518262345463307	0.0138	0.0164	0.0203	0.0043	0.1724	0.0057	0.0058	0.0547	0.0016	0.1067	0.1135	0.0378	0.0032	0.1218	0.0276	0.0048	0.0066	0.0025	0.0029	0.0355	0.0215	0.0279	0.0765	0.024	0.0837	0.0031
14	rs112579042	37310951	0.74	1.74777870808855	0.85	0.498060230126391	0.688941377600787	0.0525091471335297	0.0138	0.0164	0.0203	0.0043	0.1723	0.0057	0.0058	0.0547	0.0016	0.1067	0.1136	0.0378	0.0032	0.1218	0.0276	0.0048	0.0066	0.0025	0.0029	0.0355	0.0215	0.0279	0.0765	0.024	0.0837	0.0031
14	rs10483477	37311516	0.74	1.74777870808855	0.85	0.498060230126391	0.689673285323068	0.0553430878808383	0.0137	0.0163	0.0204	0.0042	0.1723	0.0055	0.0059	0.0547	0.0015	0.1061	0.1144	0.0377	0.0031	0.1224	0.0277	0.0047	0.0065	0.0025	0.0027	0.0352	0.0215	0.028	0.0766	0.0239	0.0838	0.0031
14	rs698295	37311723	0.74	1.74777870808855	0.85	0.498060230126391	0.708676367299498	0.0533839117824045	0.0138	0.0163	0.0204	0.0042	0.1723	0.0055	0.006	0.0547	0.0015	0.106	0.1145	0.0377	0.0031	0.1225	0.0278	0.0047	0.0065	0.0025	0.0027	0.0352	0.0215	0.028	0.0766	0.0239	0.0838	0.0031
14	rs712372	37319744	0.74	1.74777870808855	0.85	0.498060230126391	0.762761395742677	0.052883279250726	0.0139	0.0163	0.0205	0.0041	0.1719	0.0053	0.006	0.0549	0.0016	0.1045	0.1155	0.0374	0.0031	0.1231	0.0278	0.0047	0.0063	0.0025	0.0028	0.0348	0.0216	0.0285	0.0769	0.0236	0.084	0.0032
14	rs17105523	37323254	0.74	1.74777870808855	0.85	0.498060230126391	0.779836392159869	0.0518262345463307	0.014	0.0163	0.0205	0.0041	0.1719	0.0053	0.006	0.0549	0.0016	0.1045	0.1155	0.037	0.0031	0.1232	0.0278	0.0047	0.0063	0.0025	0.0029	0.0348	0.0215	0.0285	0.0772	0.0236	0.084	0.0032
14	rs8010937	37324893	0.74	1.74777870808855	0.85	0.498060230126391	0.787659127883099	0.0535093889511163	0.0139	0.0162	0.0205	0.004	0.1719	0.0053	0.006	0.0549	0.0015	0.1045	0.1156	0.037	0.0031	0.1233	0.0279	0.0046	0.0063	0.0025	0.0029	0.0347	0.0215	0.0285	0.0772	0.0235	0.0841	0.0032
14	rs409755	37325761	0.74	1.74777870808855	0.85	0.498060230126391	0.802075550906653	0.0531959351761616	0.0139	0.0162	0.0206	0.004	0.1718	0.0052	0.006	0.055	0.0015	0.1046	0.1157	0.037	0.003	0.1234	0.0279	0.0046	0.0062	0.0026	0.0029	0.0347	0.0214	0.0286	0.0772	0.0235	0.0841	0.0032
14	rs7144374	37327512	0.74	1.74777870808855	0.85	0.498060230126391	0.946684854751279	0.0762614879656374	0.0138	0.0165	0.021	0.0039	0.1712	0.0049	0.0058	0.055	0.0014	0.1029	0.1167	0.0377	0.0029	0.1249	0.0282	0.0043	0.0059	0.0025	0.0031	0.0341	0.0208	0.0289	0.0778	0.0234	0.0842	0.0029
14	rs848047	37327850	0.74	1.74777870808855	0.85	0.498060230126391	1.00153064564312	0.0892878838085201	0.0137	0.0166	0.021	0.0039	0.1711	0.0049	0.0057	0.055	0.0013	0.1025	0.117	0.038	0.0028	0.1255	0.0283	0.0042	0.0057	0.0025	0.0032	0.0339	0.0206	0.029	0.0779	0.0235	0.0844	0.0027
14	rs17105558	37330989	0.74	1.74777870808855	0.85	0.498060230126391	0.898372750162093	0.096306275913502	0.0136	0.0167	0.021	0.0039	0.1709	0.0048	0.0057	0.0554	0.0013	0.1021	0.1172	0.0381	0.0028	0.1256	0.0284	0.0042	0.0057	0.0026	0.0032	0.0336	0.0206	0.0292	0.0779	0.0235	0.0845	0.0026
14	rs74315875	37335713	0.75	1.64971298194441	0.85	0.498060230126391	0.771047572822198	0.110620385079525	0.0135	0.0167	0.0212	0.0039	0.17	0.0048	0.0056	0.0555	0.0012	0.1021	0.1172	0.0383	0.0027	0.1258	0.0285	0.0042	0.0056	0.0027	0.0031	0.0334	0.0207	0.0293	0.0782	0.0234	0.0849	0.0024
14	rs712378	37337889	0.75	1.64971298194441	0.85	0.498060230126391	0.817393266229371	0.117541461267201	0.0135	0.0168	0.0212	0.004	0.1698	0.0048	0.0056	0.0555	0.0012	0.1021	0.1173	0.0383	0.0026	0.1258	0.0285	0.0042	0.0056	0.0027	0.0031	0.0334	0.0207	0.0294	0.0783	0.0234	0.0849	0.0024
14	rs7157702	37338593	0.75	1.64971298194441	0.85	0.498060230126391	0.818497794668635	0.116937056920894	0.0135	0.0168	0.0212	0.004	0.1698	0.0048	0.0056	0.0556	0.0012	0.1021	0.1173	0.0383	0.0026	0.1258	0.0285	0.0042	0.0056	0.0027	0.0031	0.0334	0.0207	0.0294	0.0783	0.0233	0.0849	0.0024
14	rs848035	37342413	0.75	1.64971298194441	0.85	0.498060230126391	0.827119222007364	0.118060459818435	0.0135	0.0168	0.0212	0.004	0.1698	0.0048	0.0056	0.0556	0.0012	0.1021	0.1173	0.0383	0.0026	0.1258	0.0285	0.0042	0.0056	0.0027	0.0031	0.0334	0.0207	0.0294	0.0783	0.0233	0.0849	0.0024
14	rs1408966	37346425	0.75	1.64971298194441	0.85	0.498060230126391	0.788202552808017	0.120493846665472	0.0135	0.0168	0.0212	0.0039	0.1698	0.0047	0.0056	0.0556	0.0012	0.102	0.1173	0.0384	0.0027	0.1258	0.0285	0.0042	0.0056	0.0027	0.0031	0.0334	0.0207	0.0294	0.0783	0.0234	0.085	0.0024
14	rs1169466	37346807	0.75	1.64971298194441	0.84	0.549223467132668	0.770124958083015	0.119014199330991	0.0135	0.0168	0.0212	0.0039	0.1698	0.0047	0.0055	0.0556	0.0012	0.102	0.1173	0.0384	0.0027	0.1258	0.0285	0.0042	0.0056	0.0027	0.0031	0.0334	0.0207	0.0294	0.0783	0.0234	0.085	0.0024
14	rs4900639	37350651	0.75	1.64971298194441	0.83	0.603719568470427	0.604501023756887	0.145919219953909	0.0132	0.0169	0.0214	0.004	0.1695	0.0047	0.0054	0.0557	0.0013	0.1014	0.117	0.0387	0.0027	0.1264	0.0283	0.0043	0.0054	0.0027	0.0029	0.0332	0.021	0.0297	0.0785	0.0234	0.0849	0.0024
14	rs61988051	37351960	0.75	1.64971298194441	0.83	0.603719568470427	0.481849908360326	0.203137143679258	0.013	0.0169	0.0216	0.0038	0.1683	0.0048	0.0053	0.056	0.0013	0.1008	0.1166	0.0389	0.0026	0.1262	0.028	0.0054	0.0052	0.0027	0.0031	0.0328	0.0215	0.0308	0.0786	0.0233	0.0854	0.0023
14	rs2682834	37354182	0.75	1.64971298194441	0.83	0.603719568470427	0.493312604138624	0.214801633322173	0.013	0.0169	0.0216	0.0038	0.1683	0.0048	0.0053	0.056	0.0013	0.1008	0.1166	0.0389	0.0026	0.1262	0.028	0.0054	0.0052	0.0027	0.0031	0.0328	0.0215	0.0308	0.0786	0.0233	0.0854	0.0023
14	rs77976261	37354341	0.75	1.64971298194441	0.83	0.603719568470427	0.490997154362553	0.213305102836358	0.013	0.0169	0.0216	0.0038	0.1683	0.0048	0.0053	0.056	0.0013	0.1008	0.1166	0.0389	0.0026	0.1262	0.028	0.0054	0.0052	0.0027	0.0031	0.0328	0.0215	0.0308	0.0786	0.0233	0.0854	0.0023
14	rs1154130	37355006	0.75	1.64971298194441	0.83	0.603719568470427	0.476290655866269	0.210854034223391	0.013	0.0169	0.0216	0.0038	0.1683	0.0047	0.0053	0.056	0.0014	0.1007	0.1165	0.0389	0.0027	0.1262	0.028	0.0054	0.0052	0.0027	0.0031	0.0328	0.0215	0.0308	0.0786	0.0233	0.0854	0.0023
14	rs117752773	37377808	0.75	1.64971298194441	0.83	0.603719568470427	0.335352597682415	0.275487288011434	0.0127	0.0163	0.0227	0.0036	0.1674	0.0043	0.0042	0.0558	0.0015	0.0995	0.117	0.0397	0.003	0.1284	0.0281	0.0054	0.005	0.0024	0.0029	0.0325	0.0219	0.0311	0.0788	0.0227	0.0861	0.0019
14	rs75828147	37379274	0.75	1.64971298194441	0.83	0.603719568470427	0.338198656434713	0.278039810743742	0.0127	0.0163	0.0227	0.0036	0.1674	0.0044	0.0041	0.0558	0.0015	0.0995	0.1171	0.0397	0.003	0.1284	0.0281	0.0054	0.005	0.0024	0.0029	0.0325	0.0218	0.0312	0.0788	0.0227	0.086	0.0019
14	rs75947546	37385108	0.75	1.64971298194441	0.83	0.603719568470427	0.376876365871262	0.30814180745791	0.0127	0.0163	0.0228	0.0036	0.167	0.0043	0.004	0.0557	0.0015	0.0995	0.1171	0.0398	0.003	0.1287	0.0282	0.0054	0.005	0.0024	0.0029	0.0325	0.0218	0.0316	0.0788	0.0227	0.0861	0.0019
14	rs712398	37385687	0.75	1.64971298194441	0.83	0.603719568470427	0.384038302342289	0.318380003416938	0.0127	0.0163	0.0228	0.0036	0.167	0.0043	0.004	0.0557	0.0015	0.0995	0.1171	0.0399	0.003	0.1287	0.0282	0.0054	0.005	0.0024	0.0029	0.0325	0.0218	0.0316	0.0788	0.0227	0.0861	0.0019
14	rs2021403	37387775	0.75	1.64971298194441	0.83	0.603719568470427	0.376876365871262	0.328716419914154	0.0127	0.0163	0.0228	0.0036	0.1669	0.0043	0.004	0.0557	0.0015	0.0995	0.117	0.0399	0.003	0.1287	0.0281	0.0054	0.005	0.0024	0.0029	0.0325	0.0218	0.0317	0.0788	0.0227	0.086	0.0019
14	rs78642502	37389739	0.75	1.64971298194441	0.83	0.603719568470427	0.362006067223577	0.330061135992204	0.0127	0.0163	0.0228	0.0036	0.1669	0.0043	0.004	0.0558	0.0015	0.0995	0.117	0.0399	0.003	0.1287	0.028	0.0054	0.005	0.0024	0.0029	0.0325	0.0217	0.0319	0.0788	0.0227	0.086	0.0019
14	rs12896722	37405908	0.75	1.64971298194441	0.83	0.603719568470427	0.380173367565769	0.376832579152721	0.0127	0.0164	0.0228	0.0036	0.1666	0.0043	0.0039	0.0559	0.0015	0.0995	0.117	0.04	0.0031	0.1287	0.0279	0.0054	0.005	0.0024	0.0029	0.0324	0.0217	0.0324	0.0789	0.0227	0.0859	0.0019
14	rs76414183	37414281	0.75	1.64971298194441	0.83	0.603719568470427	0.359486084871485	0.341987954409437	0.014	0.0165	0.0228	0.0036	0.1665	0.0044	0.0039	0.055	0.0015	0.0993	0.1168	0.04	0.003	0.1285	0.028	0.0057	0.0051	0.0024	0.0029	0.0319	0.0217	0.0326	0.0787	0.0228	0.0859	0.0019
14	rs7160143	37414545	0.75	1.64971298194441	0.83	0.603719568470427	0.372012724829462	0.348804755570169	0.014	0.0165	0.0228	0.0036	0.1665	0.0044	0.0039	0.055	0.0015	0.0993	0.1168	0.04	0.003	0.1285	0.028	0.0057	0.0051	0.0024	0.0029	0.0319	0.0217	0.0325	0.0787	0.0228	0.0859	0.0019
14	rs7145237	37415923	0.75	1.64971298194441	0.83	0.603719568470427	0.366748592501367	0.340258982476078	0.0141	0.0165	0.0228	0.0036	0.1664	0.0044	0.0039	0.055	0.0015	0.0993	0.1167	0.04	0.003	0.1285	0.028	0.0057	0.0051	0.0024	0.0029	0.0319	0.0217	0.0325	0.0787	0.0228	0.0859	0.0019
14	rs2022720	37423566	0.75	1.64971298194441	0.83	0.603719568470427	0.354845286769075	0.303716441528849	0.0139	0.0165	0.0228	0.0037	0.1659	0.0044	0.0038	0.055	0.0016	0.0995	0.1168	0.0401	0.003	0.1281	0.028	0.0058	0.0052	0.0024	0.003	0.0318	0.0217	0.033	0.0788	0.0228	0.0858	0.0019
14	rs17177940	37427767	0.75	1.64971298194441	0.83	0.603719568470427	0.3819929369841	0.300618221720003	0.0138	0.0166	0.0227	0.0038	0.1658	0.0044	0.0038	0.0548	0.0016	0.0995	0.1171	0.0401	0.0031	0.1279	0.028	0.0058	0.0053	0.0024	0.003	0.0318	0.0217	0.0331	0.0788	0.0228	0.0858	0.0019
14	rs72667331	37428206	0.75	1.64971298194441	0.83	0.603719568470427	0.38276620755848	0.29421410445727	0.0138	0.0166	0.0227	0.0038	0.1658	0.0044	0.0038	0.0548	0.0016	0.0995	0.117	0.0401	0.0031	0.1279	0.028	0.0058	0.0053	0.0024	0.003	0.0318	0.0217	0.0331	0.0788	0.0228	0.0858	0.0019
14	rs1116307	37429733	0.75	1.64971298194441	0.83	0.603719568470427	0.391492137035101	0.295396910593623	0.0138	0.0166	0.0227	0.0038	0.1658	0.0044	0.0038	0.0548	0.0016	0.0995	0.117	0.0402	0.0031	0.1278	0.028	0.0058	0.0053	0.0024	0.003	0.0318	0.0216	0.0332	0.0788	0.0228	0.0858	0.0019
14	rs10138779	37431901	0.75	1.64971298194441	0.83	0.603719568470427	0.359967935558708	0.292560589846934	0.0137	0.0167	0.0227	0.0039	0.1655	0.0044	0.0037	0.0548	0.0017	0.0991	0.117	0.0403	0.0031	0.1277	0.0281	0.0058	0.0053	0.0025	0.0031	0.0318	0.0216	0.0333	0.0788	0.0228	0.0858	0.002
14	rs12878292	37432392	0.75	1.64971298194441	0.83	0.603719568470427	0.423713350934549	0.312225154572281	0.0136	0.0169	0.0227	0.0039	0.1652	0.0045	0.0037	0.0547	0.0017	0.0987	0.117	0.0405	0.0031	0.1275	0.0283	0.0059	0.0054	0.0025	0.0032	0.0319	0.0215	0.0335	0.0788	0.0228	0.0858	0.002
14	rs17767326	37434262	0.75	1.64971298194441	0.83	0.603719568470427	0.570480613331568	0.30634543409516	0.0131	0.0171	0.022	0.0041	0.165	0.0047	0.0034	0.0546	0.0016	0.0983	0.1179	0.0402	0.0029	0.1273	0.0282	0.0058	0.0055	0.0024	0.0033	0.0318	0.0218	0.0345	0.0793	0.0228	0.0857	0.0019
14	rs117398747	37434384	0.75	1.64971298194441	0.83	0.603719568470427	0.571084876346297	0.307063607039334	0.013	0.017	0.022	0.0041	0.165	0.0047	0.0034	0.0546	0.0016	0.0983	0.1179	0.0402	0.0029	0.1273	0.0282	0.0058	0.0055	0.0025	0.0033	0.0318	0.0218	0.0345	0.0793	0.0228	0.0857	0.0019
14	rs17767344	37437528	0.75	1.64971298194441	0.84	0.549223467132668	0.585201032244838	0.309461137839901	0.013	0.017	0.022	0.0041	0.165	0.0048	0.0034	0.0546	0.0016	0.0982	0.1179	0.0402	0.0029	0.1274	0.0282	0.0058	0.0056	0.0025	0.0033	0.0318	0.0218	0.0345	0.0793	0.0228	0.0857	0.0019
14	rs10131376	37445440	0.75	1.64971298194441	0.84	0.549223467132668	0.618015607508103	0.324813677246017	0.0129	0.017	0.0219	0.0041	0.165	0.0048	0.0034	0.0547	0.0016	0.0981	0.1179	0.0403	0.0029	0.1275	0.0282	0.0059	0.0056	0.0024	0.0033	0.0316	0.0218	0.0345	0.0795	0.0227	0.0857	0.0019
14	rs12888531	37446205	0.76	1.55499655060948	0.83	0.603719568470427	0.630049897657603	0.312465849071451	0.0129	0.0169	0.0218	0.0042	0.1647	0.0048	0.0035	0.0547	0.0016	0.0979	0.1184	0.0404	0.0028	0.1273	0.0281	0.0059	0.0057	0.0025	0.0034	0.0311	0.0219	0.0347	0.0798	0.0226	0.0855	0.0019
14	rs11622957	37446855	0.76	1.55499655060948	0.83	0.603719568470427	1.30682961616454	0.388315404183085	0.0133	0.0168	0.0219	0.0045	0.1625	0.0057	0.0041	0.0545	0.0016	0.0962	0.1199	0.0406	0.0034	0.1258	0.0276	0.0064	0.0063	0.0026	0.0042	0.0291	0.0227	0.0359	0.0814	0.0224	0.084	0.0021
14	rs72667334	37446906	0.76	1.55499655060948	0.83	0.603719568470427	1.24886670145243	0.353412297478689	0.0133	0.0168	0.0219	0.0046	0.1627	0.0058	0.0041	0.0546	0.0016	0.0962	0.12	0.0405	0.0034	0.1256	0.0275	0.0064	0.0062	0.0026	0.0042	0.029	0.0227	0.0359	0.0813	0.0223	0.0841	0.0021
14	rs10129948	37448052	0.77	1.46360790478102	0.84	0.549223467132668	0.827832813664465	0.272711009062895	0.0128	0.0171	0.0207	0.005	0.1643	0.007	0.0043	0.0559	0.0012	0.096	0.124	0.04	0.0031	0.1248	0.0247	0.0063	0.0059	0.0023	0.0037	0.0276	0.0232	0.0363	0.0821	0.0202	0.085	0.0018
14	rs74819256	37448950	0.77	1.46360790478102	0.84	0.549223467132668	0.589214976423845	0.235005566912277	0.0126	0.0172	0.0204	0.005	0.1646	0.0072	0.0044	0.0559	0.0011	0.0961	0.1249	0.0396	0.0031	0.125	0.0236	0.0063	0.0058	0.0022	0.0034	0.0273	0.0233	0.0362	0.0829	0.0205	0.0853	0.0016
14	rs75516407	37455764	0.77	1.46360790478102	0.84	0.549223467132668	0.608575542964349	0.255672128969427	0.0125	0.0172	0.0204	0.005	0.1647	0.0072	0.0044	0.056	0.0011	0.096	0.125	0.0395	0.0031	0.1251	0.0234	0.0063	0.0058	0.0022	0.0034	0.0273	0.0233	0.0362	0.0831	0.0205	0.0853	0.0016
14	rs11846038	37460312	0.77	1.46360790478102	0.84	0.549223467132668	0.616762354477781	0.269137879817265	0.0125	0.0172	0.0204	0.005	0.1647	0.0072	0.0044	0.0559	0.0011	0.096	0.125	0.0395	0.0031	0.1251	0.0235	0.0063	0.0058	0.0022	0.0034	0.0273	0.0233	0.0362	0.0831	0.0205	0.0853	0.0016
14	rs911008	37462847	0.77	1.46360790478102	0.84	0.549223467132668	0.62941756417237	0.298241482058562	0.0125	0.017	0.0204	0.005	0.1644	0.0072	0.0044	0.056	0.0011	0.096	0.1251	0.0397	0.0031	0.1251	0.0234	0.0063	0.0058	0.0022	0.0034	0.0273	0.0234	0.0362	0.0831	0.0206	0.0854	0.0016
14	rs72667361	37468849	0.77	1.46360790478102	0.84	0.549223467132668	0.612801428627499	0.287030238199021	0.0125	0.017	0.0204	0.005	0.1644	0.0072	0.0044	0.056	0.0011	0.096	0.1251	0.0396	0.0031	0.1251	0.0234	0.0063	0.0058	0.0022	0.0034	0.0273	0.0234	0.0362	0.0831	0.0206	0.0854	0.0016
14	rs80180155	37472176	0.77	1.46360790478102	0.84	0.549223467132668	0.607400235657175	0.274792405041777	0.0125	0.017	0.0203	0.005	0.1645	0.0072	0.0043	0.056	0.0011	0.096	0.1251	0.0396	0.0031	0.1251	0.0234	0.0063	0.0057	0.0022	0.0034	0.0273	0.0234	0.0362	0.0831	0.0206	0.0854	0.0016
14	rs76396756	37480900	0.77	1.46360790478102	0.84	0.549223467132668	0.623739630905836	0.271556793075828	0.0125	0.017	0.02	0.0049	0.165	0.0073	0.0041	0.056	0.001	0.0962	0.1254	0.0396	0.003	0.1256	0.023	0.0063	0.0055	0.0022	0.0033	0.0274	0.0234	0.0363	0.0835	0.0202	0.0854	0.0015
14	rs751201	37481091	0.77	1.46360790478102	0.84	0.549223467132668	0.625349490365	0.272826513887828	0.0125	0.017	0.02	0.0049	0.165	0.0073	0.0041	0.056	0.001	0.0962	0.1254	0.0396	0.003	0.1256	0.023	0.0063	0.0055	0.0022	0.0033	0.0274	0.0234	0.0363	0.0835	0.0202	0.0854	0.0015
14	rs56113646	37486002	0.77	1.46360790478102	0.84	0.549223467132668	0.701652320433239	0.284335629527589	0.0125	0.017	0.0198	0.0049	0.1655	0.0073	0.0041	0.0563	0.001	0.0962	0.1252	0.0394	0.003	0.1257	0.0227	0.0064	0.0054	0.0021	0.0033	0.0275	0.0232	0.0362	0.0838	0.0199	0.0858	0.0015
14	rs41512348	37490517	0.77	1.46360790478102	0.84	0.549223467132668	0.692311031471508	0.307183351358197	0.0125	0.017	0.0197	0.0049	0.1654	0.0073	0.0041	0.0563	0.001	0.0962	0.1254	0.0394	0.0029	0.1257	0.0225	0.0064	0.0054	0.0021	0.0033	0.0275	0.0233	0.0361	0.0839	0.0198	0.086	0.0014
14	rs117331437	37493518	0.77	1.46360790478102	0.84	0.549223467132668	0.70268548555137	0.338779027816849	0.0125	0.017	0.0197	0.0049	0.1654	0.0073	0.0041	0.0563	0.001	0.0962	0.1254	0.0394	0.0029	0.1257	0.0224	0.0064	0.0054	0.0021	0.0033	0.0276	0.0233	0.0361	0.084	0.0197	0.0861	0.0014
14	rs17767595	37499712	0.77	1.46360790478102	0.84	0.549223467132668	0.716475957975732	0.343471944883084	0.0125	0.0171	0.0197	0.0049	0.1654	0.0073	0.0041	0.0563	0.0011	0.0962	0.1255	0.0394	0.0029	0.1257	0.0224	0.0064	0.0054	0.0021	0.0033	0.0276	0.0234	0.0361	0.084	0.0196	0.0862	0.0014
14	rs34592617	37521522	0.77	1.46360790478102	0.84	0.549223467132668	0.759396760457333	0.396023581955076	0.0124	0.0171	0.0197	0.0049	0.1653	0.0073	0.0041	0.0563	0.0011	0.0962	0.1257	0.0394	0.0028	0.1256	0.022	0.0064	0.0053	0.0021	0.0032	0.0275	0.0239	0.0361	0.0842	0.0194	0.0864	0.0014
14	rs11850941	37522693	0.77	1.46360790478102	0.84	0.549223467132668	0.774049394225451	0.4020907599526	0.0124	0.0171	0.0197	0.0049	0.1652	0.0073	0.0041	0.0563	0.0011	0.0962	0.1257	0.0394	0.0028	0.1256	0.022	0.0064	0.0053	0.0021	0.0033	0.0276	0.0239	0.0361	0.0842	0.0194	0.0865	0.0014
14	rs72669511	37527616	0.77	1.46360790478102	0.85	0.498060230126391	0.773587244884428	0.43782194431907	0.0124	0.0171	0.0196	0.0049	0.1651	0.0073	0.004	0.0563	0.0011	0.0963	0.1258	0.0394	0.0028	0.1255	0.0219	0.0064	0.0052	0.0021	0.0033	0.0276	0.024	0.0361	0.0842	0.0194	0.0866	0.0014
14	rs35500267	37528421	0.77	1.46360790478102	0.85	0.498060230126391	0.776439079686315	0.451245812791535	0.0124	0.0171	0.0196	0.0049	0.1651	0.0073	0.004	0.0563	0.0011	0.0963	0.1258	0.0394	0.0028	0.1255	0.0219	0.0064	0.0052	0.0021	0.0033	0.0276	0.0241	0.0361	0.0842	0.0193	0.0866	0.0014
14	rs117046485	37529573	0.77	1.46360790478102	0.85	0.498060230126391	0.765289136943494	0.425032262035792	0.0124	0.0171	0.0196	0.0049	0.1651	0.0073	0.004	0.0563	0.0011	0.0963	0.1258	0.0394	0.0028	0.1256	0.0219	0.0064	0.0052	0.0021	0.0033	0.0276	0.0241	0.0361	0.0842	0.0193	0.0866	0.0014
14	rs117566755	37532789	0.77	1.46360790478102	0.85	0.498060230126391	0.781924298124064	0.455387457505408	0.0123	0.0171	0.0196	0.0049	0.1651	0.0073	0.004	0.0563	0.0011	0.0963	0.1259	0.0394	0.0028	0.1256	0.0216	0.0064	0.0052	0.0021	0.0032	0.0276	0.0242	0.0362	0.0842	0.0193	0.0867	0.0014
14	rs17106216	37539922	0.77	1.46360790478102	0.85	0.498060230126391	0.781769555251777	0.465179505784026	0.0123	0.0171	0.0196	0.0049	0.1651	0.0073	0.0041	0.0563	0.0011	0.0963	0.1259	0.0394	0.0028	0.1256	0.0216	0.0064	0.0052	0.0021	0.0032	0.0276	0.0242	0.0362	0.0842	0.0193	0.0867	0.0014
14	rs35841945	37540465	0.77	1.46360790478102	0.85	0.498060230126391	0.782620805655488	0.451646180523483	0.0123	0.017	0.0196	0.0049	0.165	0.0073	0.0041	0.0563	0.0011	0.0963	0.1259	0.0394	0.0028	0.1256	0.0215	0.0064	0.0052	0.0021	0.0032	0.0276	0.0242	0.0363	0.0841	0.0193	0.0867	0.0014
14	rs117889778	37541668	0.77	1.46360790478102	0.86	0.450156947394433	0.806069663940473	0.502683476714649	0.0123	0.017	0.0196	0.005	0.1649	0.0074	0.0041	0.0564	0.0011	0.0963	0.126	0.0395	0.0028	0.1257	0.0212	0.0064	0.0052	0.0021	0.0032	0.0276	0.0243	0.0364	0.0841	0.0192	0.0867	0.0014
14	rs4906569	37550822	0.77	1.46360790478102	0.86	0.450156947394433	0.911549096428794	0.562403041931671	0.0122	0.017	0.0196	0.0054	0.1644	0.0074	0.0041	0.0565	0.0011	0.096	0.1263	0.0395	0.0028	0.1254	0.0211	0.0064	0.0052	0.0021	0.0032	0.0275	0.0248	0.0366	0.0841	0.019	0.0868	0.0015
14	rs35516236	37553009	0.77	1.46360790478102	0.86	0.450156947394433	0.934466363933192	0.60253635710677	0.0122	0.017	0.0196	0.0054	0.1644	0.0074	0.0041	0.0565	0.0011	0.096	0.1263	0.0395	0.0028	0.1254	0.0211	0.0064	0.0052	0.0021	0.0032	0.0275	0.0248	0.0366	0.0841	0.019	0.0868	0.0015
14	rs72669528	37553608	0.77	1.46360790478102	0.86	0.450156947394433	0.946684854751279	0.623426568011435	0.0122	0.017	0.0196	0.0054	0.1644	0.0074	0.0041	0.0565	0.0011	0.096	0.1264	0.0395	0.0028	0.1254	0.0211	0.0064	0.0052	0.0021	0.0032	0.0275	0.0249	0.0366	0.0841	0.019	0.0868	0.0015
14	rs4363773	37556357	0.77	1.46360790478102	0.86	0.450156947394433	0.924888682644096	0.595801481229939	0.0122	0.017	0.0196	0.0054	0.1644	0.0074	0.0041	0.0566	0.0011	0.0959	0.1264	0.0395	0.0028	0.1254	0.021	0.0064	0.0052	0.0021	0.0032	0.0275	0.0249	0.0366	0.0841	0.0189	0.0868	0.0015
14	rs190412089	37562845	0.77	1.46360790478102	0.86	0.450156947394433	0.941655588135679	0.62400522257323	0.0122	0.017	0.0195	0.0055	0.1643	0.0075	0.0041	0.0567	0.0011	0.0958	0.1264	0.0394	0.0028	0.1253	0.021	0.0064	0.0052	0.0021	0.0031	0.0275	0.0251	0.0366	0.0842	0.0189	0.0868	0.0014
14	rs35897545	37576989	0.77	1.46360790478102	0.86	0.450156947394433	1.08587584980029	0.673788079248576	0.0122	0.0168	0.0195	0.0057	0.1643	0.0076	0.0041	0.0569	0.0011	0.0954	0.1266	0.0393	0.0028	0.1251	0.0208	0.0064	0.0052	0.0021	0.0031	0.0275	0.0254	0.0367	0.0843	0.0189	0.0869	0.0014
14	rs56358023	37579711	0.77	1.46360790478102	0.86	0.450156947394433	1.11396919041275	0.722778259208203	0.0122	0.0168	0.0195	0.0057	0.1642	0.0076	0.0042	0.0569	0.0011	0.0954	0.1266	0.0393	0.0028	0.125	0.0207	0.0064	0.0052	0.0021	0.0031	0.0275	0.0255	0.0367	0.0844	0.0188	0.087	0.0014
14	rs17106338	37583758	0.77	1.46360790478102	0.86	0.450156947394433	1.12303720258044	0.746501834763184	0.0122	0.0168	0.0195	0.0057	0.1642	0.0076	0.0042	0.0569	0.0011	0.0954	0.1268	0.0392	0.0028	0.1251	0.0207	0.0064	0.0052	0.0021	0.0031	0.0275	0.0255	0.0367	0.0844	0.0187	0.0869	0.0014
14	rs17106359	37589333	0.77	1.46360790478102	0.86	0.450156947394433	1.1344808290484	0.758577418976907	0.0122	0.0168	0.0195	0.0057	0.1642	0.0076	0.0042	0.0569	0.0011	0.0954	0.1269	0.0392	0.0028	0.1251	0.0207	0.0064	0.0052	0.0021	0.0031	0.0275	0.0255	0.0367	0.0844	0.0186	0.0869	0.0014
14	rs116900971	37601679	0.77	1.46360790478102	0.86	0.450156947394433	1.01418736149802	0.814962130314421	0.0122	0.0167	0.0195	0.0056	0.165	0.0075	0.0041	0.0569	0.0011	0.0955	0.1274	0.0392	0.0027	0.1257	0.0206	0.0064	0.0051	0.0021	0.003	0.0275	0.0256	0.0367	0.0833	0.0182	0.0871	0.0014
14	rs117728797	37603588	0.77	1.46360790478102	0.86	0.450156947394433	0.986547853943022	0.828497713600173	0.0122	0.0167	0.0195	0.0056	0.1654	0.0075	0.0041	0.0569	0.0011	0.0955	0.1275	0.0391	0.0027	0.126	0.0206	0.0064	0.0051	0.0021	0.003	0.0275	0.0256	0.0366	0.0828	0.0182	0.0871	0.0014
14	rs17768084	37612010	0.77	1.46360790478102	0.86	0.450156947394433	0.780532091286775	0.687072033934967	0.0122	0.0166	0.0196	0.0055	0.1682	0.0074	0.004	0.0569	0.0011	0.0956	0.1285	0.039	0.0025	0.1277	0.0202	0.0062	0.0048	0.0021	0.0028	0.0276	0.0256	0.0364	0.079	0.0179	0.0875	0.0014
14	rs10483489	37620170	0.77	1.46360790478102	0.86	0.450156947394433	0.653649386687295	0.622125056575376	0.0123	0.0164	0.0197	0.0053	0.1703	0.007	0.0038	0.0569	0.0011	0.0955	0.1292	0.0389	0.002	0.1296	0.0195	0.0058	0.0041	0.0021	0.0023	0.0276	0.0256	0.0359	0.0787	0.0174	0.0881	0.0013
14	rs7157361	37623501	0.77	1.46360790478102	0.86	0.450156947394433	0.664552269581704	0.623281924074698	0.0123	0.0164	0.0197	0.0053	0.1703	0.007	0.0038	0.0569	0.0011	0.0955	0.1293	0.0388	0.0019	0.1296	0.0195	0.0057	0.0041	0.002	0.0023	0.0276	0.0257	0.0359	0.0788	0.0173	0.0881	0.0013
14	rs45449092	37641765	0.77	1.46360790478102	0.86	0.450156947394433	0.661459632040698	0.633425946368475	0.0123	0.0164	0.0197	0.0053	0.1705	0.007	0.0038	0.057	0.0011	0.0954	0.1295	0.0387	0.0019	0.1295	0.0194	0.0057	0.0041	0.002	0.0023	0.0275	0.0258	0.0359	0.0787	0.0173	0.0882	0.0013
14	rs72669599	37671231	0.77	1.46360790478102	0.86	0.450156947394433	0.703276169706997	0.665111884349685	0.0123	0.0163	0.0197	0.0052	0.1709	0.007	0.0038	0.0573	0.001	0.0952	0.1298	0.0385	0.0018	0.1295	0.0193	0.0057	0.004	0.002	0.0023	0.0274	0.0261	0.0359	0.0785	0.0173	0.0884	0.0013
14	rs10145551	37673336	0.77	1.46360790478102	0.86	0.450156947394433	0.710678354276479	0.700860059870864	0.0123	0.0163	0.0197	0.0052	0.1709	0.007	0.0038	0.0573	0.001	0.0952	0.1298	0.0385	0.0018	0.1295	0.0193	0.0057	0.004	0.002	0.0023	0.0274	0.0261	0.0359	0.0785	0.0173	0.0884	0.0013
14	rs117211728	37673982	0.77	1.46360790478102	0.87	0.405435896572436	0.704236502943817	0.705618519733475	0.0123	0.0163	0.0198	0.0052	0.1709	0.007	0.0038	0.0573	0.001	0.0952	0.1298	0.0385	0.0018	0.1295	0.0193	0.0057	0.004	0.002	0.0023	0.0274	0.0261	0.0359	0.0785	0.0173	0.0884	0.0013
14	rs12889278	37677338	0.77	1.46360790478102	0.87	0.405435896572436	0.704458201180537	0.711129449304477	0.0123	0.0163	0.0197	0.0052	0.1709	0.007	0.0038	0.0573	0.001	0.0951	0.1298	0.0385	0.0018	0.1295	0.0193	0.0057	0.004	0.002	0.0023	0.0274	0.0261	0.0358	0.0785	0.0173	0.0884	0.0013
14	rs57054655	37679205	0.77	1.46360790478102	0.87	0.405435896572436	0.698041580704141	0.704428228863888	0.0123	0.0163	0.0197	0.0052	0.1709	0.007	0.0038	0.0573	0.001	0.0951	0.1299	0.0384	0.0018	0.1295	0.0193	0.0057	0.004	0.002	0.0023	0.0274	0.0261	0.0358	0.0785	0.0173	0.0884	0.0013
14	rs76084672	37696779	0.77	1.46360790478102	0.87	0.405435896572436	0.700030144367196	0.726820299637313	0.0123	0.0162	0.0197	0.0052	0.1711	0.007	0.0038	0.0573	0.001	0.0951	0.1299	0.0384	0.0018	0.1295	0.0192	0.0057	0.004	0.002	0.0023	0.0274	0.0262	0.0358	0.0785	0.0173	0.0885	0.0013
14	rs12882041	37700656	0.77	1.46360790478102	0.87	0.405435896572436	0.709195159893545	0.723676059050701	0.0123	0.0162	0.0197	0.0052	0.1711	0.007	0.0038	0.0573	0.001	0.0951	0.13	0.0384	0.0018	0.1295	0.0192	0.0057	0.004	0.002	0.0023	0.0274	0.0263	0.0358	0.0784	0.0173	0.0885	0.0013
14	rs117554227	37701510	0.77	1.46360790478102	0.87	0.405435896572436	0.713648872280811	0.737473045454618	0.0123	0.0162	0.0197	0.0052	0.1711	0.007	0.0038	0.0573	0.001	0.095	0.13	0.0384	0.0018	0.1295	0.0192	0.0057	0.004	0.002	0.0023	0.0274	0.0263	0.0358	0.0784	0.0172	0.0885	0.0013
14	rs2415389	37705483	0.77	1.46360790478102	0.87	0.405435896572436	0.71588036995148	0.725472398657675	0.0123	0.0162	0.0197	0.0052	0.1712	0.007	0.0038	0.0573	0.001	0.095	0.13	0.0384	0.0018	0.1295	0.0192	0.0057	0.004	0.002	0.0023	0.0274	0.0263	0.0358	0.0784	0.0172	0.0885	0.0013
14	rs17554224	37714662	0.77	1.46360790478102	0.87	0.405435896572436	0.727009192239722	0.722329451906071	0.0123	0.0162	0.0197	0.0052	0.1712	0.007	0.0038	0.0572	0.001	0.095	0.13	0.0384	0.0018	0.1294	0.0192	0.0057	0.004	0.002	0.0023	0.0273	0.0264	0.0357	0.0786	0.0172	0.0885	0.0013
14	rs75705240	37717598	0.77	1.46360790478102	0.87	0.405435896572436	0.714987399914104	0.715754063776738	0.0123	0.0162	0.0196	0.0052	0.1713	0.007	0.0038	0.0573	0.001	0.095	0.1299	0.0383	0.0018	0.1295	0.0192	0.0057	0.0041	0.002	0.0023	0.0273	0.0264	0.0355	0.0786	0.0173	0.0886	0.0013
14	rs2415391	37723494	0.77	1.46360790478102	0.87	0.405435896572436	0.696643734337369	0.694032464425304	0.0123	0.0162	0.0196	0.0052	0.1715	0.0071	0.0038	0.0572	0.001	0.0951	0.1296	0.0382	0.0018	0.1296	0.0192	0.0058	0.0042	0.0021	0.0022	0.0272	0.0265	0.0355	0.0786	0.0173	0.0887	0.0012
14	rs117409475	37762067	0.77	1.46360790478102	0.87	0.405435896572436	0.682005621338834	0.63880320129499	0.0123	0.0161	0.0194	0.0052	0.1716	0.0071	0.0038	0.0572	9e-04	0.0948	0.1299	0.038	0.0017	0.1296	0.0192	0.0058	0.0042	0.0021	0.0022	0.0272	0.0265	0.0355	0.0786	0.0173	0.089	0.0012
14	rs55938720	37778747	0.77	1.46360790478102	0.87	0.405435896572436	0.701947441341116	0.698780506573923	0.0123	0.0161	0.0194	0.0052	0.1716	0.007	0.0038	0.0573	9e-04	0.0946	0.1299	0.038	0.0017	0.1295	0.0192	0.0058	0.0042	0.0021	0.0021	0.0272	0.0265	0.0355	0.0787	0.0172	0.0891	0.0012
14	rs10220291	37782273	0.77	1.46360790478102	0.87	0.405435896572436	0.708528171849161	0.708596211427618	0.0123	0.0161	0.0194	0.0052	0.1716	0.007	0.0038	0.0573	9e-04	0.0946	0.1299	0.038	0.0017	0.1295	0.0192	0.0059	0.0042	0.0022	0.0021	0.0272	0.0265	0.0355	0.0787	0.0172	0.0891	0.0012
14	rs11156941	37783093	0.77	1.46360790478102	0.87	0.405435896572436	0.707121002582386	0.701305858781661	0.0123	0.0161	0.0194	0.0052	0.1716	0.007	0.0038	0.0573	9e-04	0.0946	0.1299	0.038	0.0017	0.1295	0.0192	0.0059	0.0042	0.0022	0.0021	0.0272	0.0265	0.0355	0.0787	0.0172	0.0891	0.0012
14	rs113665321	37786924	0.77	1.46360790478102	0.88	0.363814363818289	0.703128477939788	0.705767337705041	0.0123	0.0161	0.0194	0.0052	0.1717	0.007	0.0038	0.0573	9e-04	0.0946	0.1299	0.038	0.0017	0.1295	0.0192	0.0059	0.0042	0.0022	0.0021	0.0272	0.0265	0.0355	0.0787	0.0172	0.0891	0.0012
14	rs78100307	37819840	0.77	1.46360790478102	0.88	0.363814363818289	0.701209742785135	0.711129449304477	0.0124	0.0161	0.0193	0.0052	0.1718	0.007	0.0038	0.0573	0.001	0.0946	0.1298	0.0379	0.0018	0.1295	0.0191	0.0059	0.0042	0.0022	0.0022	0.0272	0.0265	0.0355	0.0787	0.0172	0.0891	0.0012
14	rs117991311	37842077	0.77	1.46360790478102	0.88	0.363814363818289	0.706454883093668	0.698186603456989	0.0124	0.0161	0.0193	0.0053	0.1718	0.007	0.0039	0.0574	0.001	0.0946	0.1298	0.0379	0.0017	0.1295	0.0191	0.0059	0.0042	0.0022	0.0022	0.0272	0.0265	0.0355	0.0786	0.0172	0.0891	0.0012
14	Affx-10450325	37848069	0.77	1.46360790478102	0.88	0.363814363818289	0.718562245454423	0.715754063776738	0.0124	0.0161	0.0193	0.0053	0.1719	0.007	0.0039	0.0574	0.001	0.0945	0.1298	0.0379	0.0017	0.1295	0.0191	0.0059	0.0042	0.0022	0.0022	0.0272	0.0265	0.0355	0.0786	0.0172	0.0891	0.0012
14	rs117704155	37850007	0.77	1.46360790478102	0.88	0.363814363818289	0.718487688883846	0.715007706900126	0.0124	0.0161	0.0193	0.0053	0.1719	0.007	0.0039	0.0574	0.001	0.0945	0.1298	0.0379	0.0017	0.1295	0.0191	0.0059	0.0042	0.0022	0.0022	0.0272	0.0265	0.0355	0.0786	0.0172	0.0891	0.0012
14	rs10129645	37858832	0.77	1.46360790478102	0.88	0.363814363818289	0.722518647064929	0.710533211864037	0.0124	0.0161	0.0193	0.0053	0.1719	0.007	0.0039	0.0574	0.001	0.0945	0.1298	0.0379	0.0018	0.1295	0.0191	0.0059	0.0042	0.0022	0.0022	0.0271	0.0265	0.0355	0.0787	0.0172	0.089	0.0012
14	rs12879622	37867759	0.77	1.46360790478102	0.88	0.363814363818289	0.692091047305735	0.719488442208355	0.0125	0.0161	0.0192	0.0053	0.1719	0.007	0.0039	0.0575	0.001	0.0946	0.1297	0.0379	0.0017	0.1295	0.0192	0.0059	0.0042	0.0022	0.0021	0.0271	0.0265	0.0354	0.0787	0.0172	0.089	0.0012
14	rs116754800	37880275	0.77	1.46360790478102	0.88	0.363814363818289	0.691871094399062	0.719338984221647	0.0125	0.0161	0.0192	0.0053	0.1719	0.007	0.0039	0.0575	0.001	0.0946	0.1297	0.0379	0.0017	0.1295	0.0192	0.0059	0.0042	0.0022	0.0021	0.0271	0.0265	0.0354	0.0787	0.0172	0.089	0.0012
14	rs117281576	37886374	0.77	1.46360790478102	0.88	0.363814363818289	0.693044537741043	0.709341071891551	0.0125	0.0161	0.0192	0.0053	0.1719	0.007	0.0039	0.0575	0.001	0.0945	0.1297	0.0379	0.0017	0.1295	0.0192	0.0059	0.0042	0.0022	0.0021	0.0271	0.0265	0.0354	0.0787	0.0172	0.089	0.0012
14	rs118143175	37886597	0.77	1.46360790478102	0.88	0.363814363818289	0.693338037461007	0.707851525804037	0.0125	0.0161	0.0192	0.0053	0.1719	0.007	0.0039	0.0575	0.001	0.0945	0.1297	0.0379	0.0017	0.1295	0.0192	0.0059	0.0042	0.0022	0.0021	0.0271	0.0265	0.0354	0.0787	0.0172	0.089	0.0012
14	rs17179078	37923454	0.77	1.46360790478102	0.88	0.363814363818289	0.677859281320259	0.72352640860103	0.0125	0.0161	0.0193	0.0053	0.1719	0.0071	0.0039	0.0575	0.001	0.0944	0.1296	0.0378	0.0017	0.1296	0.0192	0.006	0.0043	0.0022	0.0021	0.027	0.0265	0.0352	0.0788	0.0173	0.0889	0.0012
14	rs75145595	37941257	0.77	1.46360790478102	0.88	0.363814363818289	0.665776736252999	0.720385334816398	0.0125	0.0161	0.0193	0.0053	0.1721	0.0071	0.004	0.0574	0.001	0.0945	0.1295	0.0376	0.0017	0.1294	0.0192	0.006	0.0043	0.0022	0.0021	0.027	0.0264	0.0352	0.079	0.0173	0.0889	0.0012
14	rs72674218	37942390	0.77	1.46360790478102	0.88	0.363814363818289	0.662322038290999	0.716649920593801	0.0125	0.0161	0.0193	0.0053	0.1721	0.0071	0.004	0.0574	0.001	0.0945	0.1296	0.0376	0.0017	0.1294	0.0192	0.006	0.0043	0.0022	0.0021	0.027	0.0264	0.0352	0.079	0.0174	0.0889	0.0012
14	rs111834907	37968371	0.77	1.46360790478102	0.88	0.363814363818289	0.653220684572737	0.741232112964638	0.0125	0.0161	0.0193	0.0053	0.1722	0.0071	0.004	0.0573	0.001	0.0945	0.1296	0.0376	0.0017	0.1294	0.0192	0.006	0.0043	0.0023	0.0022	0.0269	0.0264	0.0352	0.079	0.0174	0.089	0.0012
14	rs72674231	37977655	0.77	1.46360790478102	0.88	0.363814363818289	0.657585090159553	0.725622138101213	0.0125	0.0161	0.0193	0.0053	0.1723	0.0071	0.004	0.0573	0.001	0.0945	0.1296	0.0375	0.0017	0.1293	0.0192	0.006	0.0043	0.0023	0.0022	0.0269	0.0264	0.0351	0.0791	0.0174	0.089	0.0012
14	rs17106810	37988556	0.77	1.46360790478102	0.88	0.363814363818289	0.647516845435221	0.69062431818785	0.0125	0.0161	0.0193	0.0053	0.1724	0.0071	0.004	0.0573	0.001	0.0944	0.1296	0.0375	0.0017	0.1293	0.0192	0.006	0.0043	0.0023	0.0022	0.0269	0.0264	0.0351	0.0791	0.0174	0.089	0.0011
14	rs77868491	37989431	0.77	1.46360790478102	0.88	0.363814363818289	0.646521007837271	0.697592813827119	0.0125	0.0161	0.0193	0.0053	0.1724	0.0071	0.004	0.0573	0.001	0.0944	0.1296	0.0375	0.0017	0.1293	0.0192	0.006	0.0043	0.0023	0.0022	0.0269	0.0264	0.0351	0.0791	0.0174	0.089	0.0011
14	rs4898641	38013787	0.77	1.46360790478102	0.88	0.363814363818289	0.632652537392445	0.745597873680777	0.0125	0.0161	0.0192	0.0053	0.1724	0.0072	0.004	0.0574	0.001	0.0942	0.1295	0.0375	0.0017	0.1294	0.0192	0.0061	0.0044	0.0023	0.0021	0.0268	0.0263	0.0351	0.0791	0.0175	0.0889	0.0011
14	rs7146958	38026912	0.78	1.37552415152317	0.88	0.363814363818289	0.653006381307138	0.785137974755157	0.0125	0.0161	0.0191	0.0053	0.1725	0.0072	0.004	0.0576	0.001	0.094	0.1295	0.0376	0.0017	0.1295	0.0192	0.0061	0.0044	0.0023	0.0021	0.0268	0.0263	0.0351	0.0792	0.0176	0.0887	0.0011
14	rs35665917	38042438	0.78	1.37552415152317	0.89	0.325204496311925	0.657800072421591	0.776769170566146	0.0125	0.0161	0.0191	0.0053	0.1725	0.0071	0.004	0.0576	0.001	0.0938	0.1294	0.0375	0.0017	0.1298	0.0193	0.0061	0.0045	0.0023	0.0021	0.0269	0.0262	0.035	0.0791	0.0177	0.0887	0.0011
14	rs117333488	38042645	0.78	1.37552415152317	0.89	0.325204496311925	0.657370139691189	0.773275215651489	0.0125	0.0161	0.0191	0.0053	0.1725	0.0071	0.004	0.0576	0.001	0.0938	0.1294	0.0375	0.0017	0.1298	0.0193	0.0061	0.0045	0.0023	0.0021	0.0269	0.0262	0.035	0.0791	0.0177	0.0887	0.0011
14	rs4901012	38055445	0.78	1.37552415152317	0.89	0.325204496311925	0.631667178636294	0.735670185854116	0.0126	0.016	0.019	0.0052	0.1723	0.007	0.004	0.058	0.0011	0.0931	0.1294	0.0374	0.0016	0.1303	0.02	0.0061	0.0046	0.0023	0.0021	0.0271	0.0261	0.0348	0.0791	0.0177	0.0885	0.0011
14	rs1884801	38057515	0.78	1.37552415152317	0.88	0.363814363818289	0.642048358949145	0.760846276222802	0.0126	0.016	0.019	0.0052	0.1723	0.007	0.004	0.058	0.0011	0.0929	0.1293	0.0374	0.0016	0.1303	0.02	0.0061	0.0046	0.0023	0.0021	0.0271	0.0262	0.0348	0.0792	0.0177	0.0885	0.0011
14	rs72674249	38058064	0.78	1.37552415152317	0.88	0.363814363818289	0.636742201802512	0.750723481202716	0.0126	0.016	0.019	0.0052	0.1723	0.007	0.004	0.0581	0.0011	0.0929	0.1293	0.0374	0.0016	0.1303	0.02	0.0062	0.0046	0.0023	0.0021	0.0271	0.0262	0.0348	0.0792	0.0177	0.0885	0.0011
14	rs33984772	38060646	0.78	1.37552415152317	0.89	0.325204496311925	0.645383760223141	0.73687198445977	0.0126	0.016	0.0189	0.0052	0.1723	0.007	0.004	0.0581	0.0011	0.0927	0.1292	0.0374	0.0016	0.1303	0.0201	0.0062	0.0046	0.0023	0.0021	0.0271	0.0262	0.0348	0.0793	0.0177	0.0885	0.0011
14	rs112819884	38061547	0.78	1.37552415152317	0.88	0.363814363818289	0.6431119949705	0.711874902915033	0.0126	0.016	0.0189	0.0052	0.1723	0.007	0.004	0.0581	0.0011	0.0926	0.1292	0.0374	0.0016	0.1304	0.0201	0.0062	0.0046	0.0023	0.0021	0.0271	0.0262	0.0348	0.0793	0.0177	0.0885	0.0011
14	rs7144658	38061742	0.78	1.37552415152317	0.88	0.363814363818289	0.647943846011717	0.728318615754113	0.0126	0.016	0.0189	0.0052	0.1723	0.007	0.004	0.0581	0.0011	0.0926	0.1292	0.0374	0.0016	0.1304	0.0201	0.0062	0.0046	0.0023	0.0021	0.0272	0.0262	0.0348	0.0793	0.0177	0.0885	0.0011
14	rs10145379	38065813	0.78	1.37552415152317	0.88	0.363814363818289	0.645099590459205	0.72697010055745	0.0126	0.0157	0.0188	0.0052	0.1724	0.007	0.0041	0.0584	0.0011	0.0926	0.1291	0.0372	0.0016	0.1305	0.0201	0.0062	0.0046	0.0023	0.0021	0.0272	0.0262	0.0346	0.0795	0.0176	0.0887	0.0011
14	rs12587630	38066575	0.78	1.37552415152317	0.88	0.363814363818289	0.609475013215729	0.65338889634311	0.0126	0.0157	0.0188	0.0052	0.1725	0.007	0.0041	0.0584	0.0011	0.0925	0.1291	0.0372	0.0016	0.1305	0.0201	0.0062	0.0046	0.0023	0.0021	0.0272	0.0262	0.0346	0.0794	0.0176	0.0887	0.0011
14	rs1980674	38069192	0.78	1.37552415152317	0.88	0.363814363818289	0.556068151677281	0.571310823201206	0.0125	0.0157	0.0187	0.0052	0.1725	0.007	0.0041	0.0584	0.0011	0.0925	0.1291	0.0371	0.0016	0.1305	0.02	0.0062	0.0046	0.0024	0.0021	0.0272	0.0262	0.0346	0.0794	0.0176	0.0888	0.0011
14	rs11627168	38069828	0.78	1.37552415152317	0.88	0.363814363818289	0.559788119531815	0.574003962003608	0.0125	0.0157	0.0187	0.0052	0.1725	0.007	0.0041	0.0584	0.0011	0.0924	0.1291	0.0372	0.0016	0.1305	0.02	0.0062	0.0046	0.0024	0.0021	0.0272	0.0262	0.0346	0.0794	0.0176	0.0888	0.0011
14	rs77336086	38081422	0.79	1.29072091625847	0.88	0.363814363818289	0.479746070533259	0.628638986952277	0.0115	0.0154	0.0177	0.005	0.1719	0.0064	0.0043	0.0589	0.0011	0.0903	0.1312	0.037	0.0016	0.1313	0.0199	0.0066	0.005	0.0024	0.002	0.0279	0.0258	0.0341	0.0803	0.0174	0.0901	0.001
14	rs1956430	38088472	0.79	1.29072091625847	0.88	0.363814363818289	0.482345577040018	0.63676731875327	0.0115	0.0154	0.0177	0.005	0.1719	0.0064	0.0043	0.0589	0.0011	0.0903	0.1312	0.037	0.0016	0.1313	0.0199	0.0066	0.005	0.0024	0.002	0.0279	0.0258	0.0341	0.0803	0.0174	0.0901	0.001
14	rs177857	38116255	0.79	1.29072091625847	0.88	0.363814363818289	0.532563204748545	0.656168761085753	0.0114	0.0154	0.0176	0.005	0.1721	0.0063	0.0043	0.059	0.0011	0.0901	0.1314	0.037	0.0016	0.1312	0.0198	0.0067	0.005	0.0024	0.002	0.0279	0.0258	0.034	0.0804	0.0174	0.0902	0.001
14	rs144873051	38124413	0.79	1.29072091625847	0.89	0.325204496311925	0.539407426707169	0.692253829260998	0.0114	0.0154	0.0176	0.005	0.1721	0.0063	0.0043	0.0591	0.0011	0.09	0.1314	0.0369	0.0016	0.1312	0.0199	0.0067	0.0051	0.0024	0.002	0.0279	0.0258	0.0341	0.0804	0.0173	0.0902	0.001
14	rs177899	38139214	0.79	1.29072091625847	0.89	0.325204496311925	0.61836394052832	0.74876278440488	0.0113	0.0154	0.0176	0.0049	0.1721	0.0063	0.0043	0.0594	0.0011	0.0898	0.1313	0.0369	0.0016	0.1313	0.0199	0.0067	0.0051	0.0024	0.002	0.028	0.0258	0.0341	0.0806	0.0171	0.0903	0.001
14	rs1951646	38146748	0.79	1.29072091625847	0.89	0.325204496311925	0.645454811549411	0.76266241989979	0.0112	0.0153	0.0176	0.005	0.1721	0.0064	0.0044	0.0594	0.0011	0.0897	0.1312	0.0371	0.0016	0.1313	0.0199	0.0068	0.0051	0.0024	0.002	0.028	0.0258	0.0342	0.0806	0.0171	0.0903	0.001
14	rs12879553	38147708	0.79	1.29072091625847	0.88	0.363814363818289	0.638508692685843	0.751930619666809	0.0112	0.0153	0.0176	0.005	0.1721	0.0064	0.0044	0.0594	0.0011	0.0897	0.1311	0.0371	0.0016	0.1313	0.0199	0.0068	0.0051	0.0024	0.002	0.028	0.0258	0.0342	0.0806	0.0171	0.0903	0.001
14	rs34304321	38150253	0.79	1.29072091625847	0.88	0.363814363818289	0.618154929909374	0.690920528485605	0.0112	0.0153	0.0176	0.005	0.1721	0.0064	0.0044	0.0594	0.0011	0.0896	0.1311	0.0371	0.0016	0.1313	0.0199	0.0068	0.0051	0.0023	0.002	0.028	0.0258	0.0342	0.0806	0.0171	0.0903	0.001
14	rs61977075	38165143	0.79	1.29072091625847	0.88	0.363814363818289	0.571823825691537	0.662763459847561	0.0111	0.0153	0.0175	0.005	0.1721	0.0064	0.0044	0.0594	0.0011	0.0895	0.1312	0.037	0.0016	0.1314	0.0199	0.0068	0.0052	0.0023	0.002	0.028	0.0258	0.0342	0.0806	0.0171	0.0903	0.001
14	rs61977078	38180294	0.79	1.29072091625847	0.88	0.363814363818289	0.528088133944654	0.620968694563372	0.0111	0.0153	0.0175	0.0049	0.172	0.0064	0.0044	0.0594	0.0011	0.0894	0.1312	0.037	0.0016	0.1314	0.0199	0.0068	0.0052	0.0023	0.002	0.028	0.0258	0.0343	0.0807	0.0171	0.0903	0.001
14	rs117658783	38181929	0.79	1.29072091625847	0.88	0.363814363818289	0.519448703318403	0.603540964974916	0.0111	0.0153	0.0175	0.0049	0.172	0.0064	0.0044	0.0594	0.0011	0.0894	0.1312	0.037	0.0016	0.1314	0.0199	0.0068	0.0052	0.0023	0.002	0.028	0.0258	0.0343	0.0807	0.0171	0.0904	0.001
14	rs76324360	38191351	0.79	1.29072091625847	0.88	0.363814363818289	0.509349234753539	0.574287628868189	0.0111	0.0153	0.0175	0.0049	0.172	0.0064	0.0044	0.0594	0.0011	0.0893	0.1312	0.037	0.0016	0.1314	0.0199	0.0068	0.0052	0.0023	0.002	0.028	0.0258	0.0342	0.0807	0.0171	0.0904	0.001
14	rs117850829	38198000	0.8	1.20917223849118	0.88	0.363814363818289	0.629066393163425	0.638512268324058	0.0101	0.0147	0.0178	0.0046	0.1703	0.0063	0.0046	0.0595	8e-04	0.0879	0.1324	0.0373	0.0013	0.1316	0.0203	0.0072	0.0054	0.0025	0.0017	0.0277	0.0257	0.033	0.0828	0.018	0.0915	8e-04
14	rs61977090	38199334	0.8	1.20917223849118	0.88	0.363814363818289	0.732414070553289	0.782853666006665	0.0101	0.0147	0.0178	0.0046	0.1703	0.0063	0.0046	0.0595	8e-04	0.0879	0.1324	0.0373	0.0013	0.1316	0.0203	0.0072	0.0054	0.0025	0.0017	0.0277	0.0257	0.033	0.0829	0.018	0.0915	8e-04
14	rs10151208	38199627	0.8	1.20917223849118	0.89	0.325204496311925	0.73143688230185	0.783767218326635	0.0101	0.0147	0.0178	0.0046	0.1703	0.0063	0.0046	0.0595	8e-04	0.0878	0.1325	0.0373	0.0013	0.1316	0.0203	0.0072	0.0054	0.0025	0.0017	0.0277	0.0257	0.033	0.0829	0.018	0.0915	8e-04
14	rs140311583	38203837	0.8	1.20917223849118	0.89	0.325204496311925	0.700324960956887	0.782853666006665	0.0101	0.0146	0.018	0.0044	0.1697	0.0062	0.0045	0.0598	8e-04	0.0878	0.1328	0.0375	0.0013	0.1317	0.0203	0.0071	0.0054	0.0025	0.0016	0.0277	0.0257	0.0328	0.0831	0.0179	0.0918	8e-04
14	rs35310265	38205231	0.8	1.20917223849118	0.89	0.325204496311925	0.718562245454423	0.800402902489391	0.0101	0.0146	0.018	0.0044	0.1697	0.0062	0.0045	0.0598	8e-04	0.0878	0.1327	0.0375	0.0013	0.1317	0.0203	0.0071	0.0054	0.0025	0.0016	0.0277	0.0257	0.0328	0.0831	0.0179	0.0918	8e-04
14	rs1957575	38210202	0.8	1.20917223849118	0.89	0.325204496311925	0.721099208109657	0.804994545617675	0.0101	0.0146	0.018	0.0044	0.1697	0.0062	0.0045	0.0598	8e-04	0.0878	0.1328	0.0375	0.0013	0.1317	0.0203	0.0071	0.0054	0.0025	0.0016	0.0277	0.0257	0.0328	0.0831	0.0179	0.0918	8e-04
14	rs12586727	38218343	0.8	1.20917223849118	0.89	0.325204496311925	0.719681005385914	0.778897583647716	0.0101	0.0146	0.018	0.0044	0.1697	0.0062	0.0045	0.0598	8e-04	0.0878	0.1328	0.0375	0.0013	0.1319	0.0204	0.0071	0.0054	0.0024	0.0016	0.0277	0.0257	0.0327	0.0831	0.018	0.0919	8e-04
14	rs75973118	38221639	0.81	1.13085046114427	0.89	0.325204496311925	0.529383411297622	0.759787293105905	0.01	0.0145	0.018	0.0043	0.1696	0.0061	0.0044	0.0598	8e-04	0.0883	0.1327	0.0376	0.0013	0.1323	0.0205	0.0064	0.0054	0.0024	0.0016	0.0279	0.0259	0.0326	0.083	0.0179	0.092	8e-04
14	rs6571820	38221992	0.81	1.13085046114427	0.89	0.325204496311925	0.524404866004998	0.748310474967442	0.01	0.0145	0.018	0.0043	0.1696	0.0061	0.0044	0.0598	8e-04	0.0883	0.1327	0.0377	0.0013	0.1323	0.0205	0.0063	0.0053	0.0024	0.0016	0.028	0.0259	0.0326	0.083	0.0179	0.092	8e-04
14	rs61627610	38222746	0.81	1.13085046114427	0.89	0.325204496311925	0.383816914751553	0.68175139173571	0.0101	0.0145	0.018	0.0041	0.1696	0.006	0.0043	0.0599	8e-04	0.0885	0.1331	0.0377	0.0014	0.1323	0.0205	0.0057	0.0053	0.0024	0.0015	0.0281	0.0259	0.0325	0.083	0.0179	0.0921	8e-04
14	rs117926294	38232760	0.82	1.05572611347058	0.89	0.325204496311925	0.380724286485517	0.73371818425779	0.0096	0.0137	0.0179	0.0036	0.1689	0.0062	0.0045	0.0595	0.0011	0.0896	0.1328	0.0375	0.0015	0.1335	0.0209	0.0056	0.0054	0.0023	0.0012	0.0283	0.0268	0.0337	0.0829	0.0172	0.0908	8e-04
14	rs8020965	38243295	0.82	1.05572611347058	0.89	0.325204496311925	0.380614070294439	0.683671653777186	0.0095	0.0136	0.0179	0.0036	0.1688	0.0062	0.0045	0.0594	0.0011	0.0898	0.1327	0.0375	0.0016	0.1336	0.021	0.0057	0.0055	0.0023	0.0012	0.0284	0.0269	0.0338	0.0829	0.0171	0.0906	8e-04
14	rs10872903	38248058	0.82	1.05572611347058	0.9	0.289513196358555	0.425751227091142	0.726520718274321	0.0095	0.0136	0.0179	0.0036	0.1688	0.0062	0.0045	0.0594	0.0011	0.0898	0.1328	0.0376	0.0016	0.1336	0.021	0.0057	0.0055	0.0023	0.0011	0.0285	0.0269	0.0338	0.0828	0.0171	0.0906	8e-04
14	rs11621617	38248103	0.82	1.05572611347058	0.9	0.289513196358555	0.425634646157727	0.723825716354226	0.0095	0.0136	0.0179	0.0036	0.1688	0.0062	0.0045	0.0594	0.0011	0.0898	0.1328	0.0376	0.0016	0.1336	0.021	0.0057	0.0055	0.0023	0.0011	0.0285	0.0269	0.0338	0.0828	0.0171	0.0906	8e-04
14	rs4901272	38256143	0.82	1.05572611347058	0.89	0.325204496311925	0.427151434893923	0.735519991371604	0.0095	0.0136	0.0179	0.0035	0.1688	0.0062	0.0045	0.0593	0.0011	0.0898	0.133	0.0375	0.0016	0.1337	0.021	0.0056	0.0055	0.0023	0.0011	0.0285	0.0269	0.0339	0.0827	0.017	0.0906	7e-04
14	rs12878846	38256769	0.82	1.05572611347058	0.89	0.325204496311925	0.428904903354599	0.740329554254713	0.0095	0.0135	0.0179	0.0035	0.1688	0.0062	0.0045	0.0593	0.0011	0.0898	0.133	0.0375	0.0016	0.1337	0.021	0.0056	0.0055	0.0023	0.0011	0.0285	0.0269	0.0339	0.0827	0.017	0.0906	7e-04
14	rs17107096	38258285	0.82	1.05572611347058	0.89	0.325204496311925	0.429782973671656	0.741382562863533	0.0095	0.0135	0.0179	0.0035	0.1688	0.0062	0.0045	0.0594	0.0011	0.0898	0.133	0.0375	0.0016	0.1336	0.021	0.0056	0.0055	0.0023	0.0011	0.0286	0.0269	0.0339	0.0827	0.017	0.0906	7e-04
14	rs117473458	38261632	0.82	1.05572611347058	0.89	0.325204496311925	0.44300118702018	0.741833952729124	0.0095	0.0135	0.0179	0.0035	0.1688	0.0062	0.0045	0.0594	0.0012	0.0898	0.133	0.0375	0.0016	0.1335	0.021	0.0056	0.0055	0.0023	0.0011	0.0286	0.0269	0.034	0.0826	0.017	0.0906	8e-04
14	rs17179497	38262762	0.82	1.05572611347058	0.89	0.325204496311925	0.449864029468095	0.754950313613559	0.0095	0.0135	0.0179	0.0035	0.1688	0.0062	0.0045	0.0594	0.0012	0.0898	0.133	0.0375	0.0016	0.1335	0.021	0.0056	0.0055	0.0023	0.0011	0.0286	0.027	0.034	0.0826	0.0169	0.0906	8e-04
14	rs117889642	38263777	0.82	1.05572611347058	0.89	0.325204496311925	0.451482822382486	0.759484785321722	0.0095	0.0135	0.018	0.0036	0.1688	0.0062	0.0045	0.0595	0.0012	0.0898	0.1329	0.0375	0.0016	0.1335	0.0211	0.0056	0.0055	0.0023	0.001	0.0285	0.027	0.0341	0.0825	0.0169	0.0907	8e-04
14	rs9805910	38266074	0.82	1.05572611347058	0.89	0.325204496311925	0.454488121034666	0.769329621616871	0.0095	0.0135	0.0181	0.0036	0.1687	0.0062	0.0045	0.0595	0.0012	0.0898	0.1329	0.0375	0.0016	0.1335	0.0211	0.0056	0.0055	0.0023	0.001	0.0285	0.027	0.0341	0.0825	0.0169	0.0907	7e-04
14	rs11156970	38271650	0.82	1.05572611347058	0.89	0.325204496311925	0.377479723280571	0.810051771170321	0.0096	0.0135	0.0182	0.0039	0.1692	0.0062	0.0046	0.0597	0.0012	0.0897	0.1332	0.0376	0.0016	0.131	0.0212	0.0059	0.0056	0.0023	9e-04	0.0287	0.0271	0.0344	0.0822	0.0172	0.0906	7e-04
14	rs12896790	38273922	0.82	1.05572611347058	0.89	0.325204496311925	0.368643603235474	0.822339369376	0.0095	0.0135	0.0183	0.0039	0.1693	0.0062	0.0046	0.0596	0.0011	0.0897	0.1332	0.0376	0.0016	0.1309	0.0212	0.0058	0.0056	0.0023	9e-04	0.0287	0.0271	0.0344	0.0822	0.0173	0.0906	7e-04
14	rs17768654	38273954	0.82	1.05572611347058	0.89	0.325204496311925	0.367019002663661	0.821416450214918	0.0095	0.0135	0.0183	0.0039	0.1693	0.0062	0.0046	0.0596	0.0011	0.0897	0.1332	0.0375	0.0016	0.1309	0.0212	0.0058	0.0056	0.0023	9e-04	0.0287	0.0271	0.0344	0.0822	0.0173	0.0906	7e-04
14	rs34025516	38274693	0.82	1.05572611347058	0.89	0.325204496311925	0.36750599775223	0.825725266369441	0.0095	0.0135	0.0183	0.0039	0.1693	0.0063	0.0046	0.0596	0.0011	0.0897	0.1332	0.0375	0.0016	0.1309	0.0211	0.0058	0.0056	0.0023	9e-04	0.0287	0.0271	0.0345	0.0822	0.0173	0.0906	7e-04
14	rs4901284	38277999	0.82	1.05572611347058	0.89	0.325204496311925	0.365991986298315	0.83034709218031	0.0095	0.0135	0.0183	0.0039	0.1693	0.0063	0.0046	0.0596	0.0011	0.0898	0.1332	0.0375	0.0015	0.1308	0.0211	0.0058	0.0056	0.0023	9e-04	0.0288	0.0272	0.0345	0.0823	0.0173	0.0906	7e-04
14	rs1951642	38279008	0.82	1.05572611347058	0.89	0.325204496311925	0.360557314004476	0.822339369376	0.0095	0.0135	0.0183	0.0039	0.1694	0.0062	0.0046	0.0595	0.0011	0.0897	0.1332	0.0375	0.0015	0.1309	0.0211	0.0058	0.0056	0.0022	9e-04	0.0288	0.0272	0.0345	0.0823	0.0173	0.0907	7e-04
14	rs7159803	38280370	0.82	1.05572611347058	0.89	0.325204496311925	0.356069150297104	0.804994545617675	0.0095	0.0135	0.0183	0.0039	0.1694	0.0062	0.0046	0.0595	0.0011	0.0897	0.1331	0.0375	0.0015	0.1308	0.0211	0.0058	0.0056	0.0022	9e-04	0.0287	0.0272	0.0345	0.0823	0.0173	0.0907	7e-04
14	rs34667573	38281269	0.82	1.05572611347058	0.89	0.325204496311925	0.32556623868698	0.74213491276711	0.0095	0.0135	0.0183	0.0039	0.1694	0.0062	0.0046	0.0595	0.0011	0.0897	0.1331	0.0375	0.0015	0.1308	0.0211	0.0058	0.0056	0.0022	9e-04	0.0287	0.0272	0.0345	0.0823	0.0172	0.0907	7e-04
14	rs17107148	38285615	0.83	0.983767787599247	0.89	0.325204496311925	0.332776123898602	0.828959977319229	0.0091	0.0135	0.0186	0.0041	0.1692	0.0064	0.0048	0.0596	0.0011	0.0893	0.1328	0.0373	0.0015	0.1309	0.0211	0.0059	0.0058	0.0022	9e-04	0.029	0.0268	0.0353	0.0821	0.0172	0.0903	8e-04
14	rs8015058	38286198	0.83	0.983767787599247	0.89	0.325204496311925	0.348495107476005	0.806066729889126	0.0092	0.0137	0.0188	0.0042	0.1688	0.0066	0.005	0.0597	0.0012	0.0887	0.1326	0.0371	0.0015	0.1309	0.021	0.0061	0.006	0.0022	0.001	0.0293	0.0265	0.036	0.0819	0.0171	0.09	8e-04
14	rs4898763	38289012	0.84	0.914942008907111	0.89	0.325204496311925	0.295908438813292	0.795969626999015	0.0093	0.0141	0.0188	0.004	0.1695	0.0071	0.0048	0.0599	0.0012	0.0897	0.1325	0.0362	0.0017	0.1286	0.0205	0.0059	0.0058	0.0022	0.001	0.03	0.0263	0.0378	0.0825	0.0167	0.0888	8e-04
14	rs8007708	38290000	0.84	0.914942008907111	0.89	0.325204496311925	0.29571509875109	0.796275201853279	0.0093	0.0141	0.0189	0.004	0.1695	0.0071	0.0048	0.0599	0.0012	0.0896	0.1325	0.0362	0.0017	0.1286	0.0205	0.0059	0.0058	0.0022	0.001	0.03	0.0263	0.0378	0.0825	0.0167	0.0888	8e-04
14	rs1958685	38299272	0.84	0.914942008907111	0.89	0.325204496311925	0.292438609075241	0.783919499247904	0.0093	0.0142	0.0189	0.0039	0.1694	0.0071	0.0048	0.0599	0.0012	0.0897	0.1326	0.0362	0.0017	0.1287	0.0205	0.0058	0.0058	0.0022	0.001	0.0301	0.0262	0.0378	0.0826	0.0167	0.0888	8e-04
14	rs2150320	38310038	0.84	0.914942008907111	0.89	0.325204496311925	0.289898364908716	0.778137292386872	0.0093	0.0142	0.0189	0.004	0.1695	0.0071	0.0048	0.0598	0.0012	0.0897	0.1326	0.0362	0.0017	0.1288	0.0204	0.0058	0.0058	0.0023	0.001	0.0301	0.0262	0.0378	0.0825	0.0167	0.0887	8e-04
14	rs1952778	38313179	0.84	0.914942008907111	0.89	0.325204496311925	0.292534698835519	0.787576140559379	0.0093	0.0142	0.0189	0.004	0.1695	0.0071	0.0048	0.0597	0.0012	0.0897	0.1327	0.0362	0.0017	0.1288	0.0204	0.0058	0.0058	0.0023	0.001	0.0301	0.0263	0.0378	0.0825	0.0167	0.0887	8e-04
14	rs79722137	38313987	0.84	0.914942008907111	0.89	0.325204496311925	0.293737240654758	0.788795829616715	0.0093	0.0142	0.0189	0.004	0.1695	0.0071	0.0048	0.0597	0.0012	0.0897	0.1327	0.0362	0.0017	0.1288	0.0204	0.0058	0.0058	0.0023	0.001	0.0301	0.0263	0.0378	0.0825	0.0167	0.0887	8e-04
14	rs10137121	38316760	0.84	0.914942008907111	0.89	0.325204496311925	0.30042253794006	0.788338398927763	0.0093	0.0142	0.0189	0.004	0.1694	0.0071	0.0048	0.0598	0.0012	0.0897	0.1326	0.0362	0.0017	0.1288	0.0204	0.0058	0.0058	0.0023	0.001	0.0302	0.0263	0.0378	0.0825	0.0166	0.0887	8e-04
14	rs17107213	38323854	0.84	0.914942008907111	0.89	0.325204496311925	0.294074423434729	0.768116469996554	0.0093	0.0142	0.0188	0.004	0.1694	0.0071	0.0048	0.0598	0.0012	0.0897	0.1327	0.0361	0.0017	0.1287	0.0204	0.0058	0.0058	0.0023	0.001	0.0302	0.0263	0.0378	0.0825	0.0166	0.0887	8e-04
14	rs72676161	38325442	0.85	0.849213100564478	0.89	0.325204496311925	0.274812785273974	0.677619611205749	0.0093	0.0144	0.0188	0.004	0.1696	0.0072	0.0048	0.0597	0.0012	0.0899	0.1326	0.0361	0.0018	0.1284	0.0204	0.0057	0.0058	0.0023	0.001	0.0302	0.0263	0.0379	0.0824	0.0166	0.0886	8e-04
14	rs17768841	38326888	0.85	0.849213100564478	0.89	0.325204496311925	0.299497351701835	0.682489809142312	0.0093	0.0145	0.0188	0.004	0.1701	0.0075	0.0048	0.0596	0.0012	0.09	0.1328	0.036	0.0018	0.1278	0.0204	0.0058	0.0059	0.0023	9e-04	0.0301	0.0263	0.038	0.0822	0.0165	0.0883	8e-04
14	rs8019624	38329936	0.85	0.849213100564478	0.89	0.325204496311925	0.298913804004874	0.673788079248576	0.0093	0.0145	0.0188	0.004	0.1702	0.0075	0.0048	0.0596	0.0012	0.09	0.1328	0.036	0.0018	0.1277	0.0204	0.0058	0.0059	0.0023	9e-04	0.0301	0.0263	0.038	0.0822	0.0164	0.0882	8e-04
14	rs118156126	38331529	0.85	0.849213100564478	0.89	0.325204496311925	0.300276355216664	0.670991247978863	0.0093	0.0145	0.0188	0.004	0.1702	0.0076	0.0048	0.0596	0.0012	0.09	0.1328	0.036	0.0018	0.1277	0.0204	0.0058	0.0059	0.0023	9e-04	0.0301	0.0263	0.038	0.0822	0.0164	0.0882	8e-04
14	rs79917834	38339196	0.85	0.849213100564478	0.89	0.325204496311925	0.346864258554247	0.607132093668212	0.0093	0.0148	0.0187	0.004	0.1709	0.0079	0.0048	0.0594	0.0012	0.0902	0.1328	0.0359	0.0018	0.127	0.0203	0.0058	0.0059	0.0022	0.001	0.0301	0.0263	0.0382	0.0819	0.0163	0.0878	8e-04
14	rs117481018	38339635	0.85	0.849213100564478	0.89	0.325204496311925	0.355164346520197	0.601532147673551	0.0093	0.0148	0.0187	0.004	0.171	0.008	0.0048	0.0594	0.0012	0.0902	0.1328	0.0359	0.0018	0.1269	0.0203	0.0058	0.006	0.0022	0.001	0.0301	0.0264	0.0382	0.0818	0.0163	0.0878	8e-04
14	rs76560869	38358430	0.86	0.78654304280128	0.89	0.325204496311925	0.386699998661852	0.576700166687637	0.0093	0.0149	0.0187	0.004	0.1713	0.0081	0.0048	0.0592	0.0013	0.0903	0.1329	0.0359	0.0018	0.1267	0.02	0.0058	0.006	0.0022	0.001	0.0302	0.0264	0.0383	0.0818	0.0162	0.0876	8e-04
14	rs80039584	38358789	0.86	0.78654304280128	0.89	0.325204496311925	0.385201648638523	0.575848403187453	0.0093	0.0149	0.0187	0.004	0.1713	0.0081	0.0048	0.0592	0.0013	0.0903	0.1329	0.0358	0.0018	0.1267	0.02	0.0058	0.006	0.0022	0.001	0.0302	0.0264	0.0383	0.0818	0.0162	0.0876	8e-04
14	rs45577044	38368168	0.86	0.78654304280128	0.89	0.325204496311925	0.388201293218964	0.570319389559815	0.0093	0.0149	0.0187	0.004	0.1712	0.0081	0.0048	0.0592	0.0013	0.0904	0.1329	0.0358	0.0018	0.1265	0.02	0.0058	0.006	0.0022	0.001	0.0301	0.0265	0.0383	0.0819	0.0162	0.0876	8e-04
14	rs117488971	38375371	0.86	0.78654304280128	0.89	0.325204496311925	0.389649765300083	0.569753043920413	0.0093	0.0149	0.0187	0.004	0.1712	0.0081	0.0048	0.0592	0.0013	0.0904	0.1329	0.0358	0.0018	0.1265	0.02	0.0058	0.006	0.0022	0.001	0.0301	0.0265	0.0384	0.0819	0.0162	0.0876	8e-04
14	rs118163894	38393476	0.86	0.78654304280128	0.89	0.325204496311925	0.393955458876858	0.575848403187453	0.0093	0.0149	0.0187	0.004	0.1712	0.0081	0.0048	0.0592	0.0013	0.0905	0.1329	0.0358	0.0019	0.1264	0.0199	0.0058	0.006	0.0022	0.001	0.0301	0.0265	0.0384	0.0819	0.0162	0.0876	8e-04
14	rs11621735	38394009	0.86	0.78654304280128	0.89	0.325204496311925	0.386477835029968	0.569611478878233	0.0093	0.0149	0.0187	0.004	0.1712	0.0081	0.0048	0.0592	0.0013	0.0905	0.1329	0.0358	0.0019	0.1264	0.0199	0.0058	0.006	0.0022	0.001	0.0301	0.0265	0.0384	0.0819	0.0162	0.0876	8e-04
14	rs116923121	38414977	0.86	0.78654304280128	0.89	0.325204496311925	0.364157842441723	0.544130935971366	0.0093	0.015	0.0186	0.004	0.1713	0.0082	0.0048	0.0589	0.0013	0.0907	0.1331	0.0359	0.0019	0.126	0.0199	0.0058	0.006	0.0022	0.001	0.0302	0.0265	0.0383	0.0818	0.0162	0.0877	8e-04
14	rs4322573	38428172	0.86	0.78654304280128	0.89	0.325204496311925	0.353252201841231	0.5201874952275	0.0093	0.015	0.0186	0.004	0.1712	0.0082	0.0047	0.0588	0.0013	0.0907	0.1332	0.0359	0.0019	0.1261	0.0199	0.0058	0.006	0.0022	0.001	0.0302	0.0264	0.0383	0.0818	0.0162	0.0877	8e-04
14	rs17555201	38443309	0.86	0.78654304280128	0.89	0.325204496311925	0.338977022797073	0.501311676919764	0.0093	0.015	0.0186	0.004	0.1713	0.0082	0.0048	0.0587	0.0013	0.0908	0.1331	0.0359	0.0019	0.1259	0.0198	0.0058	0.006	0.0022	0.001	0.0303	0.0264	0.0384	0.0817	0.0162	0.0877	8e-04
14	rs7153182	38455293	0.86	0.78654304280128	0.89	0.325204496311925	0.335817460978715	0.496517914005669	0.0093	0.015	0.0186	0.004	0.1714	0.0082	0.0048	0.0587	0.0013	0.0908	0.1331	0.0359	0.0019	0.1259	0.0198	0.0058	0.006	0.0022	0.001	0.0303	0.0264	0.0384	0.0817	0.0162	0.0877	9e-04
14	rs61976486	38469584	0.86	0.78654304280128	0.89	0.325204496311925	0.312537789085471	0.474484829824213	0.0093	0.0151	0.0187	0.0041	0.1718	0.0083	0.0049	0.0583	0.0013	0.0911	0.1331	0.0358	0.0019	0.1252	0.0197	0.0058	0.0061	0.0022	0.001	0.0304	0.0264	0.0384	0.0814	0.0162	0.0877	9e-04
14	rs117676639	38474744	0.87	0.726891327677376	0.89	0.325204496311925	0.29639208309936	0.472863069931297	0.0093	0.0151	0.0187	0.0041	0.1717	0.0083	0.0049	0.0582	0.0013	0.0912	0.1332	0.0358	0.0019	0.1251	0.0197	0.0058	0.0062	0.0022	0.0011	0.0304	0.0263	0.0384	0.0814	0.0162	0.0877	9e-04
14	rs72679074	38476390	0.87	0.726891327677376	0.89	0.325204496311925	0.295763427463334	0.467602346928343	0.0093	0.0151	0.0187	0.0041	0.1718	0.0083	0.0049	0.0581	0.0013	0.0912	0.1332	0.0358	0.0019	0.1252	0.0197	0.0058	0.0062	0.0022	0.0011	0.0304	0.0263	0.0384	0.0814	0.0162	0.0877	9e-04
14	rs1959701	38481516	0.87	0.726891327677376	0.89	0.325204496311925	0.292342536145384	0.462088448934287	0.0092	0.0151	0.0187	0.0041	0.1719	0.0084	0.005	0.0579	0.0013	0.0913	0.1332	0.0358	0.0019	0.125	0.0197	0.0058	0.0062	0.0022	0.0011	0.0304	0.0263	0.0384	0.0814	0.0162	0.0876	0.001
14	rs4146557	38487844	0.9	0.565600701999265	0.89	0.325204496311925	0.577683945587795	0.325057197840578	0.0094	0.0165	0.0188	0.0041	0.1729	0.0089	0.0051	0.0576	0.0013	0.094	0.1333	0.0374	0.0019	0.1212	0.0167	0.0056	0.0066	0.0022	0.0014	0.0303	0.027	0.0383	0.0817	0.0158	0.0857	0.0015
14	rs28537614	38491547	0.91	0.517562282080777	0.89	0.325204496311925	0.740176731865996	0.298716375635655	0.0093	0.0172	0.0188	0.0036	0.1752	0.0085	0.0048	0.0581	0.0012	0.0941	0.1344	0.0373	0.0018	0.119	0.0168	0.005	0.0063	0.0021	0.0015	0.0301	0.0273	0.0383	0.0815	0.0155	0.0853	0.0017
14	rs12897189	38502279	0.91	0.517562282080777	0.89	0.325204496311925	0.767820528713024	0.300975221670463	0.0093	0.0173	0.0188	0.0037	0.1755	0.0085	0.0049	0.058	0.0012	0.0939	0.1341	0.0374	0.0018	0.1191	0.017	0.005	0.0063	0.0021	0.0016	0.03	0.0274	0.0384	0.0819	0.0155	0.0848	0.0017
14	rs1954035	38505195	0.91	0.517562282080777	0.89	0.325204496311925	0.795359792992184	0.285857716773013	0.0092	0.0173	0.0189	0.0036	0.1757	0.0085	0.0049	0.0579	0.0012	0.0937	0.1342	0.0374	0.0017	0.1192	0.017	0.005	0.0063	0.0021	0.0016	0.03	0.0274	0.0384	0.082	0.0155	0.0847	0.0017
14	rs79135359	38506772	0.91	0.517562282080777	0.89	0.325204496311925	0.798948907415416	0.285623388143333	0.0092	0.0173	0.0188	0.0036	0.1757	0.0085	0.0049	0.0579	0.0012	0.0937	0.1343	0.0374	0.0017	0.1192	0.0171	0.005	0.0063	0.0021	0.0016	0.0301	0.0274	0.0384	0.082	0.0155	0.0846	0.0017
14	rs118074246	38508633	0.91	0.517562282080777	0.89	0.325204496311925	0.797075454330121	0.284218648692039	0.0092	0.0174	0.0188	0.0036	0.1757	0.0085	0.0049	0.0579	0.0012	0.0936	0.1342	0.0374	0.0017	0.1193	0.0171	0.005	0.0063	0.0021	0.0017	0.0301	0.0274	0.0384	0.082	0.0155	0.0846	0.0016
14	rs75252547	38514524	0.91	0.517562282080777	0.9	0.289513196358555	0.882260167462873	0.281065738439562	0.0092	0.0174	0.0189	0.0036	0.1759	0.0086	0.0049	0.0578	0.0012	0.0937	0.1342	0.0374	0.0017	0.1193	0.0171	0.0049	0.0062	0.0021	0.0017	0.0301	0.0274	0.0385	0.082	0.0155	0.0845	0.0016
14	rs10132279	38533095	0.91	0.517562282080777	0.9	0.289513196358555	0.883482694626917	0.283867794437624	0.0091	0.0174	0.0189	0.0035	0.1761	0.0086	0.0048	0.0578	0.0012	0.0938	0.1342	0.0374	0.0017	0.1193	0.0171	0.0048	0.0061	0.0021	0.0017	0.0302	0.0272	0.0385	0.082	0.0157	0.0846	0.0016
14	rs1954029	38551981	0.91	0.517562282080777	0.9	0.289513196358555	0.885277024912756	0.284335629527589	0.0091	0.0174	0.0189	0.0034	0.1762	0.0086	0.0048	0.0579	0.0012	0.0939	0.1342	0.0374	0.0017	0.1192	0.0171	0.0048	0.006	0.0021	0.0017	0.0302	0.0272	0.0385	0.082	0.0158	0.0846	0.0016
14	rs1954027	38555227	0.91	0.517562282080777	0.9	0.289513196358555	0.885521825154267	0.289144455305643	0.0091	0.0174	0.0189	0.0034	0.1763	0.0086	0.0048	0.0579	0.0012	0.0939	0.1342	0.0374	0.0017	0.1191	0.0171	0.0047	0.006	0.0021	0.0017	0.0302	0.0271	0.0385	0.0819	0.0159	0.0846	0.0016
14	rs1954039	38562499	0.91	0.517562282080777	0.92	0.226487429171296	0.904292158193494	0.276066770175467	0.009	0.0175	0.0189	0.0033	0.1764	0.0085	0.0047	0.0578	0.0012	0.0941	0.1341	0.0376	0.0016	0.119	0.0172	0.0045	0.0059	0.002	0.0017	0.0301	0.027	0.0385	0.0819	0.0162	0.085	0.0016
14	rs10498337	38577801	0.91	0.517562282080777	0.92	0.226487429171296	0.894763368208744	0.297173804336051	0.0089	0.0176	0.0187	0.0029	0.1761	0.0081	0.0046	0.058	0.0011	0.0945	0.1345	0.0377	0.0015	0.1189	0.0172	0.0042	0.0057	0.002	0.0018	0.0301	0.0271	0.0384	0.0818	0.0166	0.0857	0.0015
14	rs2415441	38581915	0.91	0.517562282080777	0.92	0.226487429171296	0.887808001856695	0.292914676860687	0.0089	0.0176	0.0187	0.0029	0.1761	0.0081	0.0046	0.058	0.0011	0.0945	0.1345	0.0377	0.0016	0.1189	0.0173	0.0041	0.0056	0.0019	0.0018	0.0301	0.0271	0.0384	0.0818	0.0167	0.0858	0.0015
14	rs80297728	38585056	0.91	0.517562282080777	0.92	0.226487429171296	0.884461230064141	0.293977715466915	0.0088	0.0176	0.0187	0.0029	0.1761	0.0081	0.0046	0.0581	0.0011	0.0944	0.1345	0.0377	0.0016	0.1189	0.0172	0.0041	0.0056	0.002	0.0018	0.0301	0.0271	0.0384	0.0818	0.0167	0.0858	0.0015
14	rs7148351	38586759	0.91	0.517562282080777	0.92	0.226487429171296	0.91659370457564	0.271095530975335	0.0088	0.0176	0.0187	0.0029	0.1758	0.0081	0.0046	0.0573	0.001	0.0943	0.1342	0.0377	0.0016	0.1221	0.0172	0.0041	0.0056	0.002	0.0018	0.03	0.0271	0.0383	0.0817	0.0167	0.0847	0.0015
14	rs79765696	38591046	0.91	0.517562282080777	0.92	0.226487429171296	0.88071265788686	0.287147570753528	0.0088	0.0177	0.0188	0.0028	0.1756	0.0079	0.0045	0.0574	0.001	0.0945	0.1342	0.0377	0.0016	0.1218	0.0174	0.004	0.0055	0.0019	0.0017	0.0301	0.027	0.0383	0.0817	0.0168	0.0849	0.0015
14	rs117864404	38601464	0.91	0.517562282080777	0.92	0.226487429171296	0.8503250879868	0.315720605577904	0.0087	0.0179	0.0191	0.0026	0.1756	0.0077	0.0044	0.0573	8e-04	0.0949	0.134	0.0378	0.0016	0.1213	0.0179	0.0038	0.0052	0.0018	0.0015	0.0303	0.027	0.0383	0.0814	0.0171	0.0857	0.0014
14	rs2899865	38604470	0.91	0.517562282080777	0.92	0.226487429171296	0.857638012966873	0.311623659583544	0.0087	0.0179	0.0191	0.0026	0.1756	0.0077	0.0044	0.0573	8e-04	0.0949	0.134	0.0378	0.0016	0.1213	0.0179	0.0038	0.0052	0.0018	0.0015	0.0303	0.027	0.0383	0.0814	0.0171	0.0857	0.0014
14	rs2899866	38604736	0.91	0.517562282080777	0.91	0.256642068151906	0.860457757455023	0.310181480226413	0.0087	0.0179	0.0191	0.0026	0.1756	0.0077	0.0044	0.0573	8e-04	0.0949	0.1341	0.0378	0.0016	0.1214	0.0179	0.0038	0.0052	0.0018	0.0015	0.0303	0.027	0.0383	0.0814	0.0171	0.0857	0.0014
14	rs75643587	38605929	0.91	0.517562282080777	0.91	0.256642068151906	0.862797091545116	0.308861233876846	0.0087	0.0179	0.0191	0.0026	0.1756	0.0077	0.0044	0.0573	8e-04	0.0948	0.1341	0.0378	0.0016	0.1214	0.0179	0.0038	0.0052	0.0018	0.0015	0.0302	0.027	0.0383	0.0814	0.0171	0.0857	0.0014
14	rs12050331	38607278	0.91	0.517562282080777	0.91	0.256642068151906	0.876808267205993	0.310061388524399	0.0087	0.0179	0.0191	0.0026	0.1757	0.0077	0.0044	0.0572	8e-04	0.0948	0.134	0.0379	0.0016	0.1214	0.0179	0.0038	0.0052	0.0018	0.0015	0.0302	0.027	0.0382	0.0814	0.0171	0.0857	0.0014
14	rs117642221	38607368	0.91	0.517562282080777	0.91	0.256642068151906	0.875021203148925	0.311022509625061	0.0087	0.0179	0.0191	0.0026	0.1757	0.0077	0.0044	0.0572	8e-04	0.0948	0.134	0.0379	0.0016	0.1214	0.0179	0.0038	0.0052	0.0018	0.0015	0.0302	0.027	0.0383	0.0814	0.0171	0.0857	0.0014
14	rs72681130	38611761	0.91	0.517562282080777	0.91	0.256642068151906	0.891241918039197	0.313790652930855	0.0087	0.0179	0.0191	0.0026	0.1758	0.0077	0.0044	0.0572	8e-04	0.0948	0.134	0.0379	0.0017	0.1213	0.0179	0.0038	0.0052	0.0019	0.0015	0.0302	0.027	0.0382	0.0814	0.0172	0.0858	0.0015
14	rs8009561	38616018	0.91	0.517562282080777	0.91	0.256642068151906	0.892060338953526	0.309581160254168	0.0087	0.0179	0.019	0.0026	0.1758	0.0077	0.0044	0.0572	8e-04	0.0948	0.134	0.0379	0.0017	0.1213	0.0179	0.0038	0.0052	0.0019	0.0016	0.0302	0.027	0.0382	0.0814	0.0172	0.0858	0.0015
14	rs2803914	38632531	0.91	0.517562282080777	0.91	0.256642068151906	0.683827770586121	0.296936699435065	0.0088	0.0181	0.0191	0.0026	0.1754	0.0072	0.0045	0.0572	8e-04	0.0945	0.1335	0.0381	0.0018	0.1206	0.0183	0.0037	0.0052	0.0019	0.0016	0.0304	0.0271	0.0381	0.0813	0.0173	0.0866	0.0016
14	rs74553262	38636665	0.91	0.517562282080777	0.91	0.256642068151906	0.563252790201703	0.304552203402415	0.0089	0.0183	0.0191	0.0027	0.1751	0.0068	0.0045	0.0573	9e-04	0.0944	0.133	0.038	0.0019	0.1202	0.0185	0.0037	0.0052	0.0019	0.0016	0.0307	0.0274	0.038	0.0812	0.0173	0.087	0.0017
14	rs77911531	38640272	0.91	0.517562282080777	0.91	0.256642068151906	0.473215710786742	0.32189561956848	0.009	0.0185	0.0191	0.0027	0.175	0.0065	0.0046	0.0572	9e-04	0.0943	0.1327	0.0379	0.0019	0.1198	0.0187	0.0037	0.0051	0.002	0.0017	0.0308	0.0275	0.0379	0.0811	0.0173	0.0876	0.0017
14	rs4143958	38644669	0.91	0.517562282080777	0.91	0.256642068151906	0.473584193279685	0.319106437253525	0.009	0.0185	0.0191	0.0027	0.1749	0.0065	0.0046	0.0572	9e-04	0.0943	0.1327	0.0379	0.002	0.1198	0.0187	0.0037	0.0051	0.002	0.0017	0.0308	0.0275	0.0379	0.0811	0.0173	0.0876	0.0017
14	rs2803902	38646832	0.91	0.517562282080777	0.91	0.256642068151906	0.480673684472972	0.321410030597758	0.009	0.0185	0.0191	0.0027	0.1749	0.0065	0.0046	0.0572	9e-04	0.0943	0.1327	0.0379	0.002	0.1198	0.0187	0.0037	0.0051	0.002	0.0017	0.0308	0.0275	0.038	0.0812	0.0173	0.0875	0.0017
14	rs118072795	38655081	0.91	0.517562282080777	0.91	0.256642068151906	0.469477390565954	0.363307560459478	0.009	0.0186	0.019	0.0027	0.1748	0.0064	0.0046	0.0572	9e-04	0.0943	0.1326	0.0379	0.002	0.12	0.0187	0.0037	0.0051	0.002	0.0017	0.0308	0.0275	0.0379	0.0811	0.0174	0.0875	0.0017
14	rs2812081	38655211	0.91	0.517562282080777	0.91	0.256642068151906	0.469232758919802	0.360920589451984	0.009	0.0186	0.019	0.0027	0.1748	0.0064	0.0046	0.0572	9e-04	0.0943	0.1326	0.0379	0.002	0.1201	0.0187	0.0037	0.0051	0.002	0.0017	0.0308	0.0275	0.0379	0.0811	0.0174	0.0875	0.0017
14	rs78663618	38658673	0.91	0.517562282080777	0.91	0.256642068151906	0.466180104381573	0.425032262035792	0.009	0.0186	0.019	0.0027	0.1747	0.0064	0.0046	0.0572	9e-04	0.0943	0.1326	0.0378	0.002	0.1201	0.0187	0.0037	0.0051	0.002	0.0017	0.0308	0.0275	0.0379	0.0811	0.0174	0.0876	0.0017
14	rs2250334	38668993	0.91	0.517562282080777	0.91	0.256642068151906	0.151814799147742	0.276182711614721	0.01	0.0193	0.0184	0.0031	0.172	0.005	0.0048	0.059	0.0014	0.0946	0.1307	0.0355	0.0027	0.1209	0.0201	0.0036	0.005	0.0023	0.0019	0.0312	0.0277	0.0358	0.0806	0.0181	0.0889	0.0024
14	rs2250885	38673291	0.91	0.517562282080777	0.91	0.256642068151906	0.157115977144151	0.280949170924561	0.0102	0.0194	0.0183	0.0031	0.1718	0.0049	0.0049	0.0592	0.0014	0.0946	0.1308	0.0354	0.0028	0.1207	0.0203	0.0036	0.0051	0.0024	0.0019	0.0312	0.0278	0.0357	0.0804	0.0179	0.0888	0.0025
14	rs2812098	38673881	0.91	0.517562282080777	0.91	0.256642068151906	0.154922107001269	0.270864990982029	0.0102	0.0194	0.0183	0.0031	0.1718	0.0048	0.0049	0.0592	0.0015	0.0946	0.1308	0.0354	0.0028	0.1207	0.0203	0.0036	0.0051	0.0024	0.0019	0.0312	0.0278	0.0357	0.0804	0.0179	0.0888	0.0025
14	rs117760923	38675060	0.91	0.517562282080777	0.91	0.256642068151906	0.158713645550882	0.265464863944612	0.0102	0.0194	0.0183	0.0031	0.1718	0.0048	0.0049	0.0593	0.0015	0.0946	0.1308	0.0353	0.0028	0.1206	0.0204	0.0036	0.0051	0.0024	0.0019	0.0311	0.0278	0.0357	0.0804	0.0179	0.0888	0.0025
14	rs2228497	38679473	0.91	0.517562282080777	0.91	0.256642068151906	0.172624496778014	0.287147570753528	0.0104	0.0195	0.0182	0.0031	0.1717	0.0047	0.005	0.0596	0.0015	0.0947	0.1309	0.0352	0.0029	0.1203	0.0205	0.0036	0.0051	0.0024	0.0019	0.0311	0.0278	0.0355	0.0803	0.0179	0.0885	0.0026
14	rs4640088	38682693	0.91	0.517562282080777	0.91	0.256642068151906	0.164432635948122	0.226352149273201	0.0104	0.0195	0.0181	0.0032	0.1717	0.0047	0.005	0.0595	0.0016	0.0948	0.1309	0.0352	0.0029	0.1203	0.0205	0.0036	0.0052	0.0025	0.0019	0.0309	0.0278	0.0355	0.0803	0.018	0.0884	0.0026
14	rs56286706	38682906	0.91	0.517562282080777	0.92	0.226487429171296	0.163910978893478	0.219311838498192	0.0104	0.0195	0.0181	0.0032	0.1718	0.0047	0.005	0.0595	0.0016	0.0948	0.1309	0.0352	0.0029	0.1203	0.0205	0.0036	0.0052	0.0025	0.0019	0.0309	0.0278	0.0355	0.0803	0.018	0.0884	0.0026
14	rs72681150	38683981	0.91	0.517562282080777	0.92	0.226487429171296	0.165408991188039	0.221902871744182	0.0104	0.0195	0.0181	0.0032	0.1717	0.0047	0.005	0.0596	0.0016	0.0948	0.1309	0.0352	0.003	0.1203	0.0205	0.0036	0.0052	0.0025	0.0019	0.0309	0.0278	0.0355	0.0803	0.018	0.0884	0.0027
14	rs7152719	38687273	0.91	0.517562282080777	0.91	0.256642068151906	0.168358341383208	0.219419599078099	0.0104	0.0196	0.0181	0.0032	0.1717	0.0047	0.005	0.0596	0.0016	0.0948	0.1309	0.0351	0.003	0.1203	0.0206	0.0036	0.0052	0.0026	0.0019	0.0309	0.0278	0.0354	0.0802	0.018	0.0884	0.0027
14	rs61978098	38687337	0.91	0.517562282080777	0.91	0.256642068151906	0.169844429044778	0.22157844819789	0.0104	0.0196	0.0181	0.0032	0.1717	0.0047	0.005	0.0596	0.0016	0.0948	0.1308	0.0351	0.003	0.1203	0.0205	0.0036	0.0052	0.0026	0.0019	0.0309	0.0279	0.0354	0.0802	0.0179	0.0885	0.0027
14	rs12894572	38688418	0.91	0.517562282080777	0.91	0.256642068151906	0.169277403147579	0.230501438186522	0.0104	0.0196	0.0181	0.0032	0.1716	0.0047	0.005	0.0596	0.0016	0.0947	0.1308	0.0351	0.003	0.1203	0.0205	0.0036	0.0052	0.0026	0.0019	0.0309	0.0278	0.0354	0.0802	0.018	0.0884	0.0027
14	rs4371078	38691569	0.91	0.517562282080777	0.92	0.226487429171296	0.170021851123595	0.274213749542142	0.0104	0.0196	0.0181	0.0032	0.1715	0.0047	0.005	0.0596	0.0016	0.0948	0.1308	0.0351	0.003	0.1203	0.0205	0.0036	0.0052	0.0026	0.0019	0.0309	0.0278	0.0354	0.0802	0.018	0.0884	0.0027
14	rs75839839	38705522	0.91	0.517562282080777	0.93	0.198940398764014	0.189289367190027	0.336439597271286	0.0104	0.0196	0.0181	0.0032	0.1713	0.0047	0.005	0.0598	0.0016	0.0947	0.1307	0.035	0.003	0.1203	0.0206	0.0035	0.0051	0.0026	0.0019	0.0309	0.0278	0.0355	0.0801	0.018	0.0884	0.0027
14	rs79229600	38708944	0.91	0.517562282080777	0.93	0.198940398764014	0.191943526785767	0.347190016737816	0.0104	0.0197	0.0181	0.0032	0.1712	0.0046	0.005	0.0598	0.0016	0.0947	0.1307	0.035	0.003	0.1204	0.0206	0.0035	0.0051	0.0026	0.0019	0.0309	0.0278	0.0355	0.0801	0.018	0.0885	0.0027
14	rs78683488	38709066	0.91	0.517562282080777	0.93	0.198940398764014	0.19251502665088	0.343471944883084	0.0104	0.0197	0.0181	0.0032	0.1712	0.0046	0.005	0.0598	0.0016	0.0947	0.1307	0.035	0.003	0.1204	0.0206	0.0035	0.0051	0.0026	0.0019	0.0309	0.0278	0.0355	0.0801	0.018	0.0885	0.0027
14	rs72681156	38709670	0.91	0.517562282080777	0.93	0.198940398764014	0.198089580628993	0.33828612531729	0.0104	0.0197	0.0181	0.0032	0.1711	0.0046	0.005	0.0598	0.0016	0.0947	0.1306	0.0351	0.003	0.1204	0.0206	0.0035	0.0051	0.0026	0.0019	0.0309	0.0277	0.0355	0.0801	0.018	0.0885	0.0027
14	rs17599240	38711065	0.91	0.517562282080777	0.93	0.198940398764014	0.136336448819972	0.160494171036998	0.0107	0.0196	0.0182	0.0035	0.1691	0.0047	0.0053	0.0601	0.0019	0.0945	0.1297	0.0344	0.0034	0.1205	0.0213	0.0038	0.0054	0.0032	0.0022	0.0308	0.0274	0.0362	0.079	0.0181	0.0887	0.003
14	rs7148499	38713443	0.91	0.517562282080777	0.93	0.198940398764014	0.235484090376874	0.0907684969522739	0.0116	0.0209	0.0182	0.0042	0.1702	0.0048	0.0061	0.0597	0.0023	0.0964	0.1246	0.0309	0.005	0.1169	0.0226	0.0047	0.0061	0.0046	0.0029	0.0292	0.0245	0.0378	0.0777	0.0188	0.0899	0.0038
14	rs1958488	38714814	0.91	0.517562282080777	0.93	0.198940398764014	0.27133974443567	0.0925737372595318	0.0115	0.021	0.0183	0.0042	0.17	0.0048	0.0061	0.0598	0.0023	0.0967	0.1243	0.0309	0.005	0.1167	0.0229	0.0048	0.0062	0.0046	0.0029	0.0293	0.0245	0.0379	0.0774	0.0189	0.09	0.0038
14	rs2812031	38715739	0.91	0.517562282080777	0.93	0.198940398764014	0.259034464348838	0.0715142217941962	0.0115	0.0211	0.0183	0.0042	0.1702	0.0048	0.0061	0.0596	0.0023	0.0968	0.1243	0.0307	0.005	0.1166	0.0229	0.0048	0.0062	0.0047	0.0029	0.0292	0.0244	0.0379	0.0773	0.0189	0.0901	0.0038
14	rs77057992	38716249	0.91	0.517562282080777	0.93	0.198940398764014	0.266929056394029	0.0501054942421736	0.0114	0.0208	0.0184	0.0042	0.1709	0.0047	0.006	0.0599	0.0023	0.0972	0.1245	0.0303	0.0051	0.1161	0.0229	0.0049	0.0063	0.0047	0.0028	0.0291	0.0242	0.0382	0.077	0.0189	0.09	0.0038
14	rs2812034	38717111	0.91	0.517562282080777	0.93	0.198940398764014	0.293496521976095	0.0342836759910563	0.0111	0.0204	0.0187	0.0042	0.1721	0.0047	0.006	0.0602	0.0023	0.0978	0.1248	0.0297	0.0054	0.115	0.0229	0.0051	0.0064	0.0047	0.0026	0.0288	0.0238	0.0387	0.0765	0.019	0.09	0.0038
14	rs951136	38717988	0.91	0.517562282080777	0.92	0.226487429171296	0.320149979315215	0.0198441420362906	0.0108	0.0199	0.0188	0.0043	0.1732	0.0047	0.006	0.0607	0.0023	0.0983	0.125	0.029	0.0053	0.114	0.023	0.0053	0.0065	0.0046	0.0025	0.0285	0.0234	0.0394	0.0762	0.019	0.0902	0.0038
14	rs1958480	38731891	0.91	0.517562282080777	0.92	0.226487429171296	0.296537258312888	0.00498347366020009	0.0105	0.019	0.0184	0.004	0.1772	0.0045	0.0055	0.0609	0.0022	0.0981	0.1256	0.0278	0.0046	0.1148	0.0232	0.0051	0.0065	0.0042	0.0023	0.0278	0.023	0.0408	0.0758	0.0188	0.091	0.0036
14	rs913738	38740995	0.91	0.517562282080777	0.93	0.198940398764014	0.305956226218738	0.0045065585482473	0.0105	0.0189	0.0184	0.004	0.1775	0.0044	0.0055	0.0609	0.0022	0.0982	0.1257	0.0277	0.0046	0.1148	0.0232	0.0051	0.0064	0.0042	0.0023	0.0278	0.023	0.0408	0.0758	0.0188	0.0909	0.0036
14	rs1983969	38745184	0.91	0.517562282080777	0.93	0.198940398764014	0.31363359123692	0.00452514204512213	0.0105	0.0189	0.0184	0.004	0.1777	0.0044	0.0054	0.0609	0.0022	0.0981	0.1258	0.0277	0.0047	0.1146	0.0231	0.0051	0.0064	0.0042	0.0023	0.0278	0.023	0.0408	0.0758	0.0188	0.091	0.0036
14	rs1168415	38748994	0.91	0.517562282080777	0.93	0.198940398764014	0.2761620819745	0.00276833514524313	0.0101	0.0187	0.018	0.0038	0.1793	0.0041	0.0051	0.0611	0.0021	0.0982	0.1256	0.0274	0.0043	0.1157	0.0229	0.0049	0.0062	0.0042	0.0022	0.0287	0.0225	0.0411	0.0754	0.0176	0.0929	0.0033
14	rs1556698	38751656	0.91	0.517562282080777	0.92	0.226487429171296	0.260431545798739	0.00286906065002369	0.0101	0.0187	0.018	0.0038	0.1794	0.0041	0.005	0.0611	0.0021	0.0982	0.1256	0.0274	0.0042	0.1157	0.0228	0.0049	0.0062	0.0042	0.0022	0.0287	0.0225	0.0411	0.0754	0.0176	0.0929	0.0033
14	rs7152356	38756434	0.91	0.517562282080777	0.92	0.226487429171296	0.22594179562647	0.00264172567169616	0.0101	0.0186	0.018	0.0038	0.1796	0.0041	0.005	0.0611	0.0021	0.0982	0.1257	0.0274	0.0042	0.1159	0.0228	0.0049	0.0062	0.0042	0.0022	0.0288	0.0225	0.0411	0.0754	0.0175	0.093	0.0032
14	rs12889801	38756561	0.91	0.517562282080777	0.92	0.226487429171296	0.226986576617726	0.00226855755860148	0.0101	0.0186	0.018	0.0037	0.1799	0.004	0.005	0.0611	0.002	0.0982	0.1258	0.0274	0.0042	0.1159	0.0228	0.0049	0.0062	0.0042	0.0022	0.0289	0.0224	0.041	0.0753	0.0171	0.0932	0.0031
14	rs1168417	38757459	0.91	0.517562282080777	0.92	0.226487429171296	0.181527519444748	0.00340237842037429	0.0099	0.0185	0.018	0.0035	0.181	0.0037	0.0048	0.0611	0.0019	0.0985	0.1261	0.027	0.004	0.1166	0.0223	0.0047	0.0059	0.004	0.0021	0.0293	0.0223	0.0412	0.0752	0.0167	0.0942	0.0028
14	rs77629654	38776420	0.91	0.517562282080777	0.92	0.226487429171296	0.149829822806028	0.00659135095787891	0.0098	0.0183	0.0177	0.0033	0.1819	0.0034	0.0044	0.0613	0.0017	0.0992	0.1267	0.0266	0.0039	0.1182	0.0222	0.0044	0.0056	0.0037	0.0019	0.0293	0.022	0.0416	0.0749	0.0163	0.0947	0.0025
14	rs112721439	38780265	0.91	0.517562282080777	0.92	0.226487429171296	0.147958425270984	0.00677445468628211	0.0098	0.0183	0.0177	0.0033	0.1819	0.0034	0.0044	0.0613	0.0017	0.0993	0.1267	0.0266	0.0039	0.1183	0.0222	0.0043	0.0055	0.0037	0.0019	0.0293	0.0219	0.0416	0.0749	0.0163	0.0947	0.0025
14	rs1168458	38804256	0.91	0.517562282080777	0.92	0.226487429171296	0.135465949729516	0.0156014283986724	0.0097	0.0182	0.0175	0.0032	0.1826	0.0031	0.0041	0.0614	0.0015	0.0998	0.1272	0.0263	0.0037	0.1199	0.0221	0.0041	0.0052	0.0035	0.0017	0.0294	0.0217	0.0419	0.0746	0.016	0.0951	0.0022
14	rs980010	38822190	0.91	0.517562282080777	0.92	0.226487429171296	0.139820351278893	0.0173797190060175	0.0097	0.0182	0.0175	0.0032	0.1826	0.0031	0.0041	0.0615	0.0015	0.1	0.1272	0.0263	0.0037	0.12	0.022	0.0041	0.0052	0.0034	0.0017	0.0294	0.0217	0.0419	0.0746	0.0159	0.0952	0.0022
14	rs1168497	38830053	0.91	0.517562282080777	0.92	0.226487429171296	0.13677295523034	0.019291431872802	0.0097	0.0182	0.0175	0.0031	0.1827	0.0031	0.0041	0.0615	0.0015	0.1	0.1272	0.0262	0.0037	0.12	0.0221	0.004	0.0052	0.0034	0.0017	0.0294	0.0217	0.0419	0.0745	0.0159	0.0953	0.0022
14	rs79417661	38832611	0.91	0.517562282080777	0.92	0.226487429171296	0.137585833760908	0.0201633807425613	0.0097	0.0182	0.0175	0.0031	0.1827	0.0031	0.0041	0.0615	0.0015	0.1	0.1272	0.0262	0.0037	0.12	0.0221	0.004	0.0051	0.0034	0.0016	0.0294	0.0217	0.0419	0.0745	0.0159	0.0953	0.0022
14	rs60120659	38832906	0.91	0.517562282080777	0.92	0.226487429171296	0.136149631175141	0.0207686064913801	0.0097	0.0182	0.0175	0.0031	0.1827	0.0031	0.0041	0.0615	0.0015	0.1	0.1272	0.0262	0.0037	0.12	0.0221	0.004	0.0051	0.0034	0.0016	0.0294	0.0217	0.0419	0.0745	0.0158	0.0953	0.0022
14	rs35830590	38840612	0.91	0.517562282080777	0.92	0.226487429171296	0.129013768972527	0.0256936337481979	0.0097	0.0181	0.0175	0.0031	0.1828	0.003	0.004	0.0615	0.0015	0.1001	0.1275	0.0261	0.0036	0.1201	0.0222	0.004	0.005	0.0033	0.0016	0.0294	0.0218	0.0419	0.0745	0.0158	0.0953	0.0021
14	rs1168540	38844207	0.91	0.517562282080777	0.92	0.226487429171296	0.129677642518308	0.0315563357147511	0.0096	0.0181	0.0174	0.003	0.1827	0.0029	0.004	0.0615	0.0014	0.1002	0.1277	0.0261	0.0036	0.1203	0.0223	0.0039	0.005	0.0033	0.0016	0.0294	0.0219	0.0419	0.0745	0.0158	0.0953	0.0021
14	rs10132911	38864728	0.91	0.517562282080777	0.92	0.226487429171296	0.12664684372045	0.0561096384121805	0.0094	0.0179	0.0175	0.0028	0.1829	0.0026	0.0037	0.0618	0.0014	0.1001	0.1294	0.0256	0.0035	0.1212	0.0222	0.0035	0.0047	0.0032	0.0013	0.0291	0.022	0.0422	0.0744	0.0158	0.0956	0.0018
14	rs76353267	38866014	0.91	0.517562282080777	0.93	0.198940398764014	0.12593303575528	0.0581108038099986	0.0095	0.0178	0.0175	0.0028	0.1829	0.0026	0.0036	0.0618	0.0015	0.1001	0.1295	0.0256	0.0036	0.1213	0.0222	0.0034	0.0047	0.0032	0.0013	0.0291	0.022	0.0422	0.0744	0.0158	0.0956	0.0018
14	rs113625521	38866333	0.91	0.517562282080777	0.93	0.198940398764014	0.125962728864156	0.0590243768754411	0.0095	0.0178	0.0175	0.0028	0.1829	0.0026	0.0036	0.0618	0.0015	0.1001	0.1295	0.0256	0.0036	0.1213	0.0222	0.0034	0.0047	0.0032	0.0013	0.0291	0.022	0.0423	0.0744	0.0158	0.0956	0.0018
14	rs80194793	38902513	0.91	0.517562282080777	0.93	0.198940398764014	0.127064362804527	0.0722254091778441	0.0094	0.0177	0.0175	0.0026	0.1828	0.0025	0.0035	0.0619	0.0015	0.1003	0.1302	0.0253	0.0035	0.1217	0.022	0.0032	0.0045	0.0032	0.0012	0.029	0.022	0.0424	0.0745	0.0159	0.0957	0.0017
14	rs117260569	38907471	0.91	0.517562282080777	0.93	0.198940398764014	0.129074035926606	0.0740880721507569	0.0094	0.0178	0.0175	0.0026	0.1828	0.0025	0.0035	0.0619	0.0015	0.1003	0.1302	0.0253	0.0035	0.1218	0.022	0.0032	0.0045	0.0032	0.0012	0.029	0.022	0.0424	0.0745	0.0159	0.0956	0.0017
14	rs8003385	38907535	0.91	0.517562282080777	0.93	0.198940398764014	0.12910417579191	0.0744485145023362	0.0094	0.0178	0.0175	0.0026	0.1828	0.0025	0.0035	0.0619	0.0015	0.1003	0.1303	0.0254	0.0035	0.1218	0.022	0.0032	0.0045	0.0032	0.0012	0.029	0.022	0.0424	0.0745	0.0159	0.0956	0.0017
14	rs34310550	38912395	0.91	0.517562282080777	0.93	0.198940398764014	0.130738055021381	0.0758974623512291	0.0094	0.0177	0.0175	0.0026	0.1828	0.0025	0.0035	0.0619	0.0015	0.1003	0.1303	0.0253	0.0035	0.1218	0.022	0.0032	0.0045	0.0032	0.0012	0.029	0.022	0.0424	0.0745	0.0158	0.0956	0.0017
14	rs10498341	38926032	0.91	0.517562282080777	0.93	0.198940398764014	0.134815274233222	0.0817318068571982	0.0094	0.0177	0.0175	0.0026	0.1828	0.0024	0.0035	0.0619	0.0015	0.1004	0.1304	0.0253	0.0035	0.1219	0.022	0.0032	0.0045	0.0032	0.0012	0.029	0.022	0.0425	0.0744	0.0158	0.0956	0.0017
14	rs79495388	38941343	0.91	0.517562282080777	0.93	0.198940398764014	0.133858196465245	0.084980754784386	0.0094	0.0177	0.0175	0.0026	0.1829	0.0024	0.0034	0.0619	0.0015	0.1003	0.1306	0.0253	0.0035	0.1219	0.022	0.0031	0.0045	0.0032	0.0012	0.0289	0.022	0.0426	0.0744	0.0158	0.0957	0.0017
14	rs80168743	38944766	0.91	0.517562282080777	0.93	0.198940398764014	0.135310856072548	0.0886673725206129	0.0094	0.0176	0.0175	0.0025	0.1829	0.0024	0.0034	0.0619	0.0015	0.1003	0.1307	0.0253	0.0035	0.1219	0.022	0.0031	0.0045	0.0032	0.0012	0.0289	0.022	0.0426	0.0743	0.0158	0.0957	0.0017
14	rs11845671	38970344	0.91	0.517562282080777	0.93	0.198940398764014	0.145323073443665	0.104521524556956	0.0093	0.0176	0.0174	0.0025	0.1831	0.0025	0.0034	0.0619	0.0015	0.1003	0.131	0.0253	0.0035	0.1221	0.022	0.003	0.0044	0.0031	0.0012	0.0288	0.022	0.0429	0.0741	0.0159	0.0958	0.0016
14	rs12881314	38972989	0.91	0.517562282080777	0.93	0.198940398764014	0.136897825284334	0.0979927276923974	0.0093	0.0175	0.0174	0.0025	0.1831	0.0025	0.0034	0.0619	0.0016	0.1002	0.1311	0.0253	0.0034	0.1222	0.022	0.003	0.0044	0.0031	0.0011	0.0287	0.022	0.0428	0.074	0.0159	0.0959	0.0016
14	rs10141611	38976562	0.91	0.517562282080777	0.94	0.173887076546345	0.140517116549206	0.106096057113032	0.0093	0.0176	0.0174	0.0025	0.1832	0.0025	0.0034	0.062	0.0016	0.1	0.1309	0.0253	0.0034	0.1224	0.022	0.003	0.0043	0.0031	0.0011	0.0287	0.022	0.0427	0.0739	0.0159	0.0963	0.0016
14	rs12889522	38981435	0.91	0.517562282080777	0.94	0.173887076546345	0.133089348731686	0.104108688783079	0.0094	0.0175	0.0173	0.0024	0.183	0.0025	0.0033	0.0621	0.0016	0.1005	0.1307	0.0253	0.0033	0.1226	0.022	0.0029	0.0043	0.0031	0.0011	0.0286	0.0219	0.0427	0.0739	0.0159	0.0963	0.0016
14	rs8016096	38988841	0.91	0.517562282080777	0.94	0.173887076546345	0.133396567633972	0.105100556467389	0.0095	0.0175	0.0172	0.0024	0.1831	0.0025	0.0033	0.0622	0.0016	0.1006	0.1306	0.0252	0.0033	0.1227	0.022	0.0029	0.0042	0.0031	0.0011	0.0285	0.022	0.0427	0.0738	0.0159	0.0964	0.0015
14	rs75951442	38996493	0.9	0.565600701999265	0.94	0.173887076546345	0.132813216671192	0.142191606047138	0.0113	0.0172	0.0161	0.0016	0.183	0.0023	0.0026	0.063	0.0018	0.1031	0.1321	0.0244	0.0025	0.125	0.0214	0.002	0.0034	0.0032	9e-04	0.0279	0.0224	0.0425	0.072	0.0162	0.0964	0.0015
14	rs76128929	38997774	0.9	0.565600701999265	0.94	0.173887076546345	0.135403899446511	0.1406180004191	0.0113	0.0172	0.0161	0.0016	0.183	0.0023	0.0026	0.063	0.0018	0.1031	0.1321	0.0244	0.0025	0.125	0.0214	0.002	0.0034	0.0032	9e-04	0.0279	0.0225	0.0425	0.072	0.0162	0.0964	0.0015
14	rs62002025	38999959	0.9	0.565600701999265	0.94	0.173887076546345	0.13624302075934	0.142191606047138	0.0113	0.0172	0.0161	0.0016	0.1831	0.0023	0.0026	0.0629	0.0018	0.1031	0.1322	0.0244	0.0025	0.1251	0.0213	0.002	0.0033	0.0032	9e-04	0.0279	0.0225	0.0425	0.072	0.0161	0.0964	0.0015
14	rs10498345	39020505	0.9	0.565600701999265	0.94	0.173887076546345	0.120281740145699	0.152335667449292	0.0114	0.0172	0.016	0.0016	0.183	0.0023	0.0026	0.063	0.0017	0.1044	0.1323	0.0242	0.0025	0.1257	0.0212	0.0019	0.0033	0.003	9e-04	0.0274	0.0224	0.0426	0.0718	0.016	0.0961	0.0015
14	rs61998981	39029875	0.9	0.565600701999265	0.94	0.173887076546345	0.116281079393933	0.164580858810211	0.0115	0.0172	0.0159	0.0016	0.1829	0.0023	0.0026	0.063	0.0016	0.1053	0.1323	0.0241	0.0024	0.1261	0.0212	0.0019	0.0033	0.0028	9e-04	0.0271	0.0224	0.0428	0.0716	0.0159	0.0958	0.0016
14	rs2415489	39030399	0.9	0.565600701999265	0.94	0.173887076546345	0.117700377141321	0.170679278220969	0.0115	0.0171	0.0159	0.0016	0.1829	0.0023	0.0026	0.063	0.0016	0.1054	0.1323	0.0241	0.0024	0.1262	0.0212	0.0019	0.0033	0.0028	9e-04	0.0271	0.0224	0.0428	0.0716	0.0159	0.0958	0.0016
14	rs72685176	39039248	0.9	0.565600701999265	0.94	0.173887076546345	0.123072994664052	0.174355430990166	0.0115	0.0171	0.0159	0.0016	0.1829	0.0023	0.0026	0.063	0.0016	0.1055	0.1323	0.0241	0.0024	0.1262	0.0212	0.0019	0.0033	0.0028	9e-04	0.0271	0.0224	0.0428	0.0716	0.0159	0.0957	0.0016
14	rs10143946	39040391	0.9	0.565600701999265	0.94	0.173887076546345	0.124247552244322	0.177255701343504	0.0115	0.0171	0.0159	0.0016	0.1829	0.0023	0.0026	0.063	0.0016	0.1055	0.1323	0.0241	0.0024	0.1262	0.0212	0.0019	0.0033	0.0028	9e-04	0.0271	0.0224	0.0428	0.0716	0.0159	0.0957	0.0016
14	rs1449718	39047784	0.9	0.565600701999265	0.94	0.173887076546345	0.12106283321791	0.175953530831188	0.0115	0.0171	0.0159	0.0016	0.1829	0.0023	0.0026	0.063	0.0016	0.1055	0.1325	0.024	0.0024	0.1262	0.0212	0.0019	0.0033	0.0028	9e-04	0.027	0.0224	0.0428	0.0716	0.0159	0.0957	0.0016
14	rs111556157	39058280	0.9	0.565600701999265	0.94	0.173887076546345	0.123248745439337	0.185952958339467	0.0116	0.0171	0.0158	0.0016	0.183	0.0023	0.0026	0.063	0.0016	0.1057	0.1333	0.0238	0.0025	0.1261	0.0211	0.0019	0.0032	0.0028	9e-04	0.0268	0.0224	0.0429	0.0714	0.0158	0.0956	0.0016
14	rs1449713	39058790	0.9	0.565600701999265	0.94	0.173887076546345	0.123424648960382	0.186667144568023	0.0116	0.0171	0.0158	0.0016	0.183	0.0023	0.0026	0.063	0.0016	0.1058	0.1333	0.0238	0.0025	0.1261	0.0211	0.0019	0.0032	0.0028	9e-04	0.0268	0.0224	0.0429	0.0714	0.0158	0.0956	0.0016
14	rs8014198	39062778	0.9	0.565600701999265	0.94	0.173887076546345	0.123600705245882	0.200516520419865	0.0116	0.0171	0.0156	0.0015	0.183	0.0023	0.0025	0.063	0.0016	0.1062	0.1347	0.0236	0.0025	0.1259	0.021	0.0018	0.0032	0.0027	9e-04	0.0265	0.0224	0.043	0.0712	0.0156	0.0953	0.0016
14	rs73286685	39063473	0.9	0.565600701999265	0.94	0.173887076546345	0.12106283321791	0.191795525003368	0.0116	0.0171	0.0156	0.0015	0.183	0.0023	0.0025	0.0629	0.0016	0.1062	0.1348	0.0235	0.0025	0.1259	0.0209	0.0018	0.0032	0.0027	9e-04	0.0265	0.0225	0.043	0.0711	0.0156	0.0952	0.0016
14	rs12589996	39071912	0.9	0.565600701999265	0.94	0.173887076546345	0.124306458403783	0.20135387931566	0.0116	0.0173	0.0155	0.0015	0.1831	0.0023	0.0025	0.0629	0.0016	0.1062	0.1352	0.0235	0.0025	0.1257	0.0209	0.0019	0.0032	0.0027	9e-04	0.0265	0.0225	0.0431	0.0711	0.0155	0.0951	0.0016
14	rs11626845	39081318	0.9	0.565600701999265	0.94	0.173887076546345	0.126617052825399	0.209048413889045	0.0116	0.0174	0.0155	0.0015	0.183	0.0023	0.0025	0.0631	0.0016	0.1063	0.1354	0.0235	0.0025	0.1258	0.0208	0.0019	0.0032	0.0026	0.001	0.0265	0.0225	0.0431	0.071	0.0155	0.0948	0.0016
14	rs79287863	39092511	0.9	0.565600701999265	0.94	0.173887076546345	0.143292821441672	0.211599019334641	0.0114	0.0178	0.0154	0.0015	0.1833	0.0022	0.0024	0.0631	0.0016	0.1062	0.1358	0.0234	0.0023	0.1262	0.0209	0.002	0.0032	0.0025	0.001	0.0264	0.0225	0.0432	0.0706	0.0156	0.0945	0.0016
14	rs77967401	39095926	0.9	0.565600701999265	0.94	0.173887076546345	0.145679308054391	0.215765508792263	0.0113	0.0178	0.0154	0.0015	0.1833	0.0022	0.0024	0.0631	0.0016	0.1062	0.1358	0.0234	0.0023	0.1263	0.021	0.0019	0.0032	0.0025	9e-04	0.0264	0.0225	0.0432	0.0706	0.0156	0.0945	0.0016
14	rs6571865	39121670	0.9	0.565600701999265	0.94	0.173887076546345	0.160698351268724	0.219311838498192	0.0113	0.018	0.0154	0.0014	0.1834	0.0022	0.0023	0.0632	0.0016	0.1063	0.136	0.0234	0.0022	0.1266	0.021	0.002	0.0032	0.0024	9e-04	0.0263	0.0225	0.0433	0.0704	0.0155	0.0943	0.0016
14	rs117578062	39124739	0.9	0.565600701999265	0.94	0.173887076546345	0.163702587660997	0.226352149273201	0.0113	0.018	0.0154	0.0014	0.1834	0.0022	0.0023	0.0632	0.0016	0.1063	0.1361	0.0234	0.0022	0.1266	0.021	0.002	0.0032	0.0024	9e-04	0.0263	0.0225	0.0433	0.0703	0.0155	0.0943	0.0015
14	rs117736697	39126427	0.9	0.565600701999265	0.94	0.173887076546345	0.163112988568361	0.227005672416154	0.0113	0.018	0.0154	0.0014	0.1834	0.0022	0.0023	0.0632	0.0016	0.1062	0.1361	0.0234	0.0022	0.1266	0.021	0.002	0.0032	0.0024	9e-04	0.0263	0.0225	0.0433	0.0703	0.0154	0.0943	0.0015
14	rs113404121	39129757	0.9	0.565600701999265	0.94	0.173887076546345	0.1709461845775	0.234895375970561	0.0113	0.018	0.0154	0.0014	0.1833	0.0022	0.0023	0.0629	0.0016	0.1061	0.1366	0.0234	0.0022	0.1266	0.0212	0.002	0.0032	0.0024	9e-04	0.0263	0.0225	0.0435	0.0701	0.0154	0.0943	0.0015
14	rs12893535	39130107	0.9	0.565600701999265	0.94	0.173887076546345	0.174528496738755	0.246443475904627	0.0113	0.018	0.0154	0.0014	0.1833	0.0022	0.0023	0.0629	0.0016	0.1061	0.1366	0.0234	0.0022	0.1266	0.0212	0.002	0.0032	0.0024	9e-04	0.0262	0.0225	0.0435	0.0701	0.0154	0.0943	0.0015
14	rs71407768	39153948	0.9	0.565600701999265	0.94	0.173887076546345	0.16716089099809	0.270288906856243	0.0113	0.018	0.0158	0.0014	0.1833	0.0022	0.0023	0.0628	0.0016	0.106	0.1369	0.0234	0.0022	0.1265	0.0213	0.002	0.0032	0.0023	9e-04	0.0262	0.0224	0.0436	0.0698	0.0153	0.0944	0.0015
14	rs61999044	39163889	0.9	0.565600701999265	0.94	0.173887076546345	0.168534857567794	0.28691292025268	0.0113	0.018	0.016	0.0014	0.1833	0.0022	0.0023	0.0628	0.0016	0.106	0.1371	0.0234	0.0022	0.1265	0.0212	0.002	0.0032	0.0022	9e-04	0.0261	0.0224	0.0436	0.0697	0.0153	0.0945	0.0015
14	rs61999046	39166766	0.9	0.565600701999265	0.94	0.173887076546345	0.172588688764315	0.318622093693423	0.0113	0.018	0.0164	0.0014	0.1831	0.0022	0.0023	0.0627	0.0016	0.1059	0.1371	0.0233	0.0022	0.1263	0.0214	0.002	0.0032	0.0022	9e-04	0.0261	0.0223	0.0437	0.0697	0.0153	0.0945	0.0015
14	rs1449723	39171669	0.9	0.565600701999265	0.94	0.173887076546345	0.17706179294177	0.32189561956848	0.0113	0.018	0.0164	0.0014	0.1831	0.0022	0.0023	0.0628	0.0016	0.1059	0.1371	0.0233	0.0021	0.1264	0.0214	0.002	0.0032	0.0022	9e-04	0.0261	0.0223	0.0437	0.0697	0.0153	0.0945	0.0015
14	rs61999050	39177261	0.9	0.565600701999265	0.94	0.173887076546345	0.176734898666424	0.320560769884433	0.0113	0.018	0.0164	0.0014	0.1831	0.0022	0.0023	0.0628	0.0016	0.1059	0.1372	0.0233	0.0021	0.1264	0.0214	0.002	0.0032	0.0022	9e-04	0.0261	0.0223	0.0437	0.0697	0.0153	0.0945	0.0015
14	rs79950587	39179991	0.9	0.565600701999265	0.94	0.173887076546345	0.17640835400428	0.325300772011758	0.0113	0.018	0.0164	0.0014	0.1831	0.0022	0.0023	0.0628	0.0016	0.1059	0.1372	0.0233	0.0021	0.1264	0.0214	0.002	0.0032	0.0022	9e-04	0.0261	0.0223	0.0437	0.0697	0.0153	0.0945	0.0015
14	rs79888216	39181128	0.9	0.565600701999265	0.94	0.173887076546345	0.174276330250622	0.325422579179607	0.0113	0.018	0.0164	0.0014	0.1831	0.0022	0.0023	0.0628	0.0016	0.1059	0.1372	0.0233	0.0021	0.1264	0.0214	0.002	0.0032	0.0022	9e-04	0.0261	0.0223	0.0437	0.0697	0.0153	0.0945	0.0015
14	rs116959637	39194835	0.9	0.565600701999265	0.94	0.173887076546345	0.170448104159607	0.315962096114256	0.0113	0.018	0.0163	0.0014	0.1831	0.0023	0.0022	0.063	0.0016	0.1065	0.1375	0.0232	0.0019	0.1264	0.0212	0.002	0.0031	0.0022	8e-04	0.0262	0.0221	0.0436	0.0696	0.015	0.0945	0.0014
14	rs117552259	39207003	0.9	0.565600701999265	0.94	0.173887076546345	0.178811133851114	0.330061135992204	0.0114	0.018	0.0163	0.0014	0.183	0.0023	0.0022	0.0632	0.0016	0.1069	0.1378	0.0231	0.0017	0.1264	0.0212	0.0019	0.0031	0.0022	8e-04	0.0262	0.0221	0.0435	0.0696	0.0149	0.0945	0.0014
14	rs2415508	39213053	0.9	0.565600701999265	0.94	0.173887076546345	0.183376297072245	0.321288667102202	0.0114	0.018	0.0163	0.0014	0.1829	0.0024	0.0022	0.0633	0.0016	0.1069	0.1378	0.0231	0.0017	0.1264	0.0212	0.002	0.0031	0.0022	8e-04	0.0262	0.022	0.0435	0.0696	0.0149	0.0945	0.0014
14	rs10498353	39221824	0.9	0.565600701999265	0.94	0.173887076546345	0.185012148562106	0.331162550778797	0.0114	0.018	0.0163	0.0014	0.1829	0.0024	0.0022	0.0633	0.0016	0.107	0.1378	0.023	0.0016	0.1264	0.0212	0.002	0.0031	0.0022	8e-04	0.0263	0.022	0.0435	0.0696	0.0148	0.0945	0.0014
14	rs12882860	39223953	0.9	0.565600701999265	0.95	0.15120882267165	0.183970185194363	0.32457021025681	0.0114	0.018	0.0162	0.0014	0.1829	0.0024	0.0022	0.0633	0.0016	0.1069	0.1378	0.023	0.0016	0.1265	0.0212	0.002	0.0031	0.0022	8e-04	0.0263	0.022	0.0435	0.0696	0.0148	0.0945	0.0014
14	rs2415510	39224366	0.9	0.565600701999265	0.95	0.15120882267165	0.184156001865413	0.313911172123959	0.0114	0.018	0.0162	0.0014	0.1829	0.0024	0.0022	0.0633	0.0016	0.1069	0.1378	0.023	0.0017	0.1265	0.0212	0.002	0.0031	0.0022	8e-04	0.0263	0.022	0.0435	0.0696	0.0148	0.0945	0.0014
14	rs72667286	39247701	0.9	0.565600701999265	0.95	0.15120882267165	0.152613123500091	0.290792103530093	0.0113	0.0179	0.0162	0.0014	0.1829	0.0024	0.0022	0.0633	0.0015	0.1071	0.1378	0.023	0.0016	0.127	0.0211	0.002	0.003	0.0022	8e-04	0.0265	0.0219	0.0434	0.0694	0.0148	0.0943	0.0014
14	rs4432172	39260562	0.9	0.565600701999265	0.95	0.15120882267165	0.151052062412579	0.292914676860687	0.0113	0.0179	0.0162	0.0014	0.183	0.0024	0.0022	0.0632	0.0015	0.1072	0.1378	0.023	0.0016	0.1271	0.021	0.002	0.003	0.0022	8e-04	0.0265	0.0218	0.0434	0.0694	0.0147	0.0943	0.0014
14	rs60003863	39261431	0.9	0.565600701999265	0.95	0.15120882267165	0.150820376561441	0.291263381897018	0.0113	0.0179	0.0163	0.0014	0.183	0.0024	0.0022	0.0632	0.0015	0.1072	0.1378	0.023	0.0016	0.1271	0.021	0.002	0.003	0.0022	8e-04	0.0265	0.0218	0.0434	0.0694	0.0147	0.0943	0.0014
14	rs72667293	39262710	0.9	0.565600701999265	0.95	0.15120882267165	0.149270225920097	0.28691292025268	0.0113	0.0179	0.0163	0.0014	0.183	0.0024	0.0022	0.0632	0.0015	0.1072	0.1378	0.023	0.0016	0.1271	0.021	0.002	0.003	0.0022	8e-04	0.0265	0.0218	0.0434	0.0694	0.0147	0.0943	0.0014
14	rs78269823	39264849	0.9	0.565600701999265	0.95	0.15120882267165	0.147305102115665	0.279318783831548	0.0113	0.0179	0.0163	0.0014	0.183	0.0024	0.0022	0.0632	0.0015	0.1072	0.1378	0.023	0.0016	0.1271	0.021	0.002	0.003	0.0022	8e-04	0.0265	0.0218	0.0434	0.0693	0.0147	0.0943	0.0014
14	rs117380074	39266153	0.9	0.565600701999265	0.95	0.15120882267165	0.139693889368837	0.262149802672913	0.0113	0.0179	0.0163	0.0014	0.183	0.0024	0.0022	0.0632	0.0015	0.1072	0.1378	0.023	0.0016	0.1272	0.021	0.002	0.003	0.0023	8e-04	0.0265	0.0218	0.0433	0.0693	0.0147	0.0942	0.0014
14	rs117332278	39278839	0.9	0.565600701999265	0.95	0.15120882267165	0.133673429652285	0.260781864474684	0.0113	0.0179	0.0162	0.0014	0.183	0.0024	0.0022	0.0632	0.0015	0.1073	0.1378	0.023	0.0016	0.1272	0.021	0.002	0.003	0.0023	8e-04	0.0265	0.0218	0.0433	0.0693	0.0147	0.0942	0.0014
14	rs117718239	39292385	0.9	0.565600701999265	0.95	0.15120882267165	0.129647421720147	0.261579556420856	0.0113	0.0179	0.0162	0.0014	0.183	0.0024	0.0022	0.0632	0.0015	0.1074	0.1378	0.023	0.0016	0.1272	0.021	0.002	0.0029	0.0023	8e-04	0.0266	0.0218	0.0433	0.0692	0.0147	0.0942	0.0014
14	rs7161209	39296456	0.9	0.565600701999265	0.95	0.15120882267165	0.125636338435919	0.281765454544118	0.0114	0.0179	0.0162	0.0014	0.1829	0.0024	0.0022	0.0632	0.0015	0.1077	0.1378	0.023	0.0016	0.1273	0.021	0.002	0.0029	0.0023	8e-04	0.0266	0.0217	0.0432	0.0691	0.0146	0.0942	0.0014
14	rs1957057	39312643	0.9	0.565600701999265	0.95	0.15120882267165	0.10701642311765	0.300618221720003	0.012	0.0181	0.016	0.0014	0.1819	0.0028	0.0017	0.0637	0.0014	0.1123	0.1381	0.0232	0.0017	0.1289	0.0212	0.002	0.0021	0.0025	8e-04	0.0266	0.0208	0.0417	0.0672	0.014	0.0929	0.0012
14	rs1547052	39320094	0.9	0.565600701999265	0.95	0.15120882267165	0.111203838246846	0.307782281988098	0.0121	0.0181	0.016	0.0015	0.1818	0.0028	0.0017	0.0638	0.0014	0.1126	0.1381	0.0232	0.0018	0.1289	0.0213	0.002	0.002	0.0025	8e-04	0.0267	0.0207	0.0416	0.067	0.0139	0.0928	0.0012
14	rs17108419	39320164	0.9	0.565600701999265	0.95	0.15120882267165	0.111424084985996	0.305388652486261	0.0121	0.0181	0.016	0.0015	0.1818	0.0028	0.0017	0.0638	0.0014	0.1126	0.1381	0.0232	0.0018	0.1289	0.0213	0.002	0.002	0.0025	8e-04	0.0267	0.0207	0.0416	0.067	0.0139	0.0928	0.0012
14	rs6571874	39320707	0.9	0.565600701999265	0.95	0.15120882267165	0.115490882007656	0.324083437209497	0.0121	0.0182	0.016	0.0015	0.1818	0.0028	0.0017	0.0638	0.0014	0.1126	0.1381	0.0232	0.0018	0.1289	0.0213	0.002	0.002	0.0025	8e-04	0.0267	0.0207	0.0416	0.067	0.0139	0.0928	0.0012
14	rs12433439	39337684	0.9	0.565600701999265	0.95	0.15120882267165	0.113976265361566	0.317533115843343	0.0122	0.0183	0.016	0.0015	0.1815	0.0028	0.0017	0.0638	0.0014	0.1127	0.1382	0.0232	0.0018	0.129	0.0214	0.0021	0.002	0.0025	8e-04	0.0267	0.0206	0.0415	0.0669	0.0139	0.0928	0.0013
14	rs117485062	39349084	0.9	0.565600701999265	0.95	0.15120882267165	0.113223563721642	0.312225154572281	0.0122	0.0184	0.016	0.0015	0.1813	0.0028	0.0017	0.0638	0.0015	0.1129	0.1382	0.0232	0.0018	0.129	0.0215	0.0021	0.002	0.0025	9e-04	0.0267	0.0206	0.0415	0.0667	0.0138	0.0927	0.0013
14	rs2145607	39370296	0.89	0.616467558766813	0.95	0.15120882267165	0.141693624579444	0.289497283324238	0.0124	0.0187	0.016	0.0015	0.1804	0.0029	0.0017	0.0637	0.0016	0.1136	0.1382	0.0233	0.0019	0.1293	0.022	0.0022	0.0021	0.0025	0.001	0.0264	0.0204	0.0414	0.066	0.0138	0.0923	0.0013
14	rs77034699	39371596	0.89	0.616467558766813	0.95	0.15120882267165	0.148974471477342	0.274676643839092	0.0125	0.0188	0.016	0.0015	0.1802	0.0029	0.0018	0.0638	0.0016	0.1137	0.1381	0.0233	0.0019	0.1294	0.0222	0.0022	0.0021	0.0025	0.0011	0.0265	0.0204	0.0413	0.0657	0.0138	0.092	0.0014
14	rs79605683	39371879	0.89	0.616467558766813	0.95	0.15120882267165	0.156472810920905	0.269252913958168	0.0125	0.0189	0.0159	0.0015	0.1801	0.0029	0.0018	0.0639	0.0016	0.1138	0.138	0.0233	0.0019	0.1294	0.0222	0.0022	0.0021	0.0025	0.0011	0.0265	0.0204	0.0413	0.0657	0.0139	0.092	0.0014
14	rs72669375	39371909	0.89	0.616467558766813	0.95	0.15120882267165	0.156912704117	0.264663487611455	0.0125	0.0189	0.0159	0.0015	0.1801	0.0029	0.0018	0.0639	0.0016	0.1138	0.138	0.0233	0.0019	0.1294	0.0222	0.0022	0.0021	0.0025	0.0011	0.0265	0.0204	0.0413	0.0657	0.0139	0.0919	0.0014
14	rs1951228	39372231	0.89	0.616467558766813	0.95	0.15120882267165	0.185982716348623	0.299191496639808	0.0125	0.019	0.0157	0.0015	0.1797	0.003	0.0018	0.0638	0.0016	0.1142	0.1378	0.0232	0.0019	0.1293	0.0224	0.0023	0.0021	0.0025	0.0011	0.0265	0.0203	0.0414	0.0656	0.0139	0.092	0.0014
14	rs8008205	39378533	0.89	0.616467558766813	0.95	0.15120882267165	0.31673262309883	0.303835793958286	0.0127	0.0194	0.0154	0.0016	0.1797	0.0031	0.002	0.0642	0.0016	0.115	0.1373	0.0226	0.0018	0.1317	0.0233	0.0021	0.0021	0.0022	0.0011	0.0264	0.0201	0.041	0.0636	0.0132	0.0917	0.0014
14	rs78962406	39379626	0.89	0.616467558766813	0.95	0.15120882267165	0.314082456047465	0.303716441528849	0.0127	0.0194	0.0154	0.0016	0.1797	0.0031	0.002	0.0643	0.0016	0.115	0.1373	0.0226	0.0018	0.1317	0.0233	0.0021	0.0021	0.0022	0.0011	0.0264	0.0201	0.041	0.0636	0.0132	0.0917	0.0014
14	rs72669379	39387757	0.89	0.616467558766813	0.95	0.15120882267165	0.321007325938943	0.310782146355077	0.0127	0.0194	0.0154	0.0016	0.1798	0.0031	0.002	0.0643	0.0016	0.115	0.1373	0.0226	0.0018	0.1317	0.0234	0.0021	0.0021	0.0022	0.0011	0.0264	0.0201	0.041	0.0636	0.0132	0.0917	0.0014
14	rs10137956	39399946	0.89	0.616467558766813	0.95	0.15120882267165	0.366802666380681	0.353162798546631	0.0127	0.0195	0.0154	0.0016	0.1798	0.0032	0.002	0.0644	0.0016	0.1151	0.1374	0.0226	0.0018	0.1319	0.0233	0.0022	0.0021	0.0022	0.001	0.0261	0.0201	0.041	0.0632	0.0131	0.0919	0.0014
14	rs77537472	39411154	0.89	0.616467558766813	0.95	0.15120882267165	0.432246305294377	0.365698988637159	0.0127	0.0196	0.0153	0.0015	0.18	0.0032	0.0021	0.0645	0.0015	0.1154	0.1375	0.0225	0.0017	0.1322	0.0235	0.0022	0.0021	0.0021	0.001	0.026	0.0201	0.0413	0.0626	0.0128	0.0919	0.0013
14	rs75667954	39412570	0.89	0.616467558766813	0.95	0.15120882267165	0.448846254588789	0.36066958952465	0.0127	0.0196	0.0153	0.0015	0.18	0.0032	0.0021	0.0645	0.0015	0.1155	0.1375	0.0225	0.0017	0.1322	0.0235	0.0022	0.0021	0.0021	0.001	0.0259	0.0201	0.0414	0.0624	0.0128	0.0919	0.0013
14	rs12437346	39414315	0.89	0.616467558766813	0.96	0.130782650589638	0.467705218092129	0.373279883002207	0.0127	0.0196	0.0153	0.0015	0.18	0.0032	0.0021	0.0646	0.0016	0.1155	0.1375	0.0225	0.0017	0.1322	0.0235	0.0022	0.0021	0.0021	0.001	0.0259	0.0201	0.0414	0.0624	0.0127	0.092	0.0013
14	rs17670531	39414894	0.89	0.616467558766813	0.96	0.130782650589638	0.474383050181882	0.377722227193584	0.0127	0.0196	0.0153	0.0015	0.18	0.0032	0.0021	0.0646	0.0016	0.1155	0.1375	0.0225	0.0017	0.1322	0.0235	0.0022	0.0021	0.0021	0.001	0.0259	0.0201	0.0414	0.0624	0.0127	0.092	0.0013
14	rs12889143	39430915	0.89	0.616467558766813	0.96	0.130782650589638	0.484765494061944	0.376451481525847	0.0127	0.0197	0.0157	0.0015	0.1801	0.0032	0.0022	0.0647	0.0016	0.1154	0.1373	0.0225	0.0017	0.1321	0.0236	0.0022	0.0021	0.0021	0.001	0.0259	0.02	0.0413	0.0623	0.0127	0.0918	0.0013
14	rs11848067	39453073	0.89	0.616467558766813	0.96	0.130782650589638	0.489685317525605	0.368726076957863	0.0127	0.0198	0.0159	0.0015	0.1801	0.0032	0.0022	0.0648	0.0016	0.1154	0.1371	0.0226	0.0017	0.132	0.0236	0.0022	0.0021	0.0021	0.001	0.026	0.02	0.0413	0.0622	0.0127	0.0918	0.0013
14	rs72671325	39468697	0.89	0.616467558766813	0.96	0.130782650589638	0.490122408308123	0.370115845543737	0.0127	0.0198	0.016	0.0015	0.1801	0.0032	0.0022	0.0648	0.0016	0.1154	0.1371	0.0226	0.0017	0.132	0.0236	0.0022	0.0021	0.0021	0.001	0.026	0.02	0.0413	0.0621	0.0127	0.0918	0.0013
14	rs78875157	39471525	0.89	0.616467558766813	0.96	0.130782650589638	0.497707539077283	0.37912143210905	0.0127	0.0198	0.0161	0.0015	0.1801	0.0032	0.0022	0.0648	0.0016	0.1154	0.137	0.0226	0.0016	0.132	0.0236	0.0022	0.002	0.0021	0.001	0.026	0.0199	0.0412	0.0621	0.0127	0.0918	0.0013
14	rs17108710	39471937	0.89	0.616467558766813	0.96	0.130782650589638	0.494754583793274	0.375055049758403	0.0127	0.0198	0.0161	0.0016	0.1801	0.0032	0.0022	0.0648	0.0016	0.1154	0.137	0.0226	0.0016	0.132	0.0236	0.0023	0.0021	0.0021	0.001	0.0261	0.0199	0.0412	0.0621	0.0127	0.0918	0.0013
14	rs17108732	39477158	0.89	0.616467558766813	0.96	0.130782650589638	0.488936456958495	0.379248704352578	0.0126	0.0198	0.0161	0.0016	0.1801	0.0032	0.0022	0.0647	0.0016	0.1154	0.137	0.0226	0.0016	0.132	0.0236	0.0023	0.002	0.0021	0.001	0.0261	0.0199	0.0413	0.0621	0.0127	0.0918	0.0013
14	rs975591	39480031	0.89	0.616467558766813	0.96	0.130782650589638	0.514131476714781	0.402996549047423	0.0125	0.0199	0.016	0.0016	0.1802	0.0032	0.0022	0.0647	0.0016	0.1153	0.137	0.0227	0.0016	0.132	0.0237	0.0022	0.002	0.0021	0.001	0.0263	0.0198	0.0415	0.062	0.0128	0.0916	0.0013
14	rs10139666	39493157	0.89	0.616467558766813	0.96	0.130782650589638	0.517652022611234	0.414430970850871	0.0125	0.0199	0.0159	0.0016	0.1802	0.0032	0.0022	0.0647	0.0016	0.1153	0.137	0.0227	0.0016	0.132	0.0237	0.0022	0.002	0.0021	0.001	0.0264	0.0198	0.0415	0.062	0.0128	0.0916	0.0012
14	rs117064050	39505997	0.89	0.616467558766813	0.96	0.130782650589638	0.516946996116302	0.419264540475035	0.0125	0.0199	0.0159	0.0016	0.1802	0.0032	0.0022	0.0647	0.0015	0.1153	0.137	0.0227	0.0016	0.1321	0.0237	0.0022	0.002	0.0021	0.001	0.0264	0.0198	0.0415	0.062	0.0128	0.0916	0.0012
14	rs12432236	39533505	0.89	0.616467558766813	0.96	0.130782650589638	0.501742171526787	0.416649911554731	0.0125	0.02	0.0158	0.0017	0.1803	0.0032	0.0022	0.0647	0.0015	0.1153	0.1367	0.0228	0.0016	0.1322	0.0237	0.0022	0.002	0.0021	0.001	0.0267	0.0198	0.0414	0.0621	0.0129	0.0915	0.0012
14	rs6571890	39534764	0.89	0.616467558766813	0.96	0.130782650589638	0.499848988391654	0.41247575970419	0.0125	0.02	0.0158	0.0017	0.1803	0.0032	0.0022	0.0647	0.0015	0.1153	0.1367	0.0228	0.0016	0.1322	0.0237	0.0022	0.002	0.0021	0.001	0.0267	0.0198	0.0414	0.0621	0.0129	0.0915	0.0012
14	rs17108797	39545199	0.89	0.616467558766813	0.96	0.130782650589638	0.490309790536738	0.419133703803598	0.0124	0.02	0.0157	0.0017	0.1802	0.0032	0.0022	0.0646	0.0015	0.1153	0.1367	0.0228	0.0016	0.1322	0.0237	0.0022	0.002	0.002	0.001	0.0268	0.0198	0.0413	0.0621	0.0131	0.0914	0.0012
14	rs117756524	39550131	0.89	0.616467558766813	0.96	0.130782650589638	0.471314106179825	0.40818317931713	0.0125	0.02	0.0158	0.0017	0.1803	0.0032	0.0022	0.0646	0.0015	0.1153	0.1366	0.0228	0.0016	0.1322	0.0237	0.0022	0.002	0.002	0.001	0.0268	0.0198	0.0413	0.0621	0.0131	0.0915	0.0011
14	rs8018720	39556185	0.89	0.616467558766813	0.96	0.130782650589638	0.475059516944039	0.416780537619058	0.0125	0.02	0.0157	0.0018	0.1803	0.0032	0.0022	0.0645	0.0015	0.1153	0.1366	0.0227	0.0015	0.1322	0.0237	0.0022	0.002	0.002	0.001	0.0269	0.0198	0.0413	0.0621	0.0131	0.0914	0.0011
14	rs45534434	39583802	0.89	0.616467558766813	0.96	0.130782650589638	0.46807160660692	0.419133703803598	0.0125	0.0201	0.0156	0.0019	0.1804	0.0033	0.0023	0.0645	0.0014	0.1155	0.1365	0.0226	0.0015	0.1322	0.0238	0.0023	0.002	0.002	9e-04	0.027	0.0196	0.0412	0.0621	0.0132	0.0915	0.0011
14	rs56074634	39586540	0.89	0.616467558766813	0.96	0.130782650589638	0.466302024117272	0.394349922762874	0.0125	0.0201	0.0155	0.002	0.1806	0.0033	0.0024	0.0645	0.0014	0.1157	0.1363	0.0225	0.0015	0.1322	0.0238	0.0023	0.0021	0.002	9e-04	0.0271	0.0194	0.0409	0.0621	0.0132	0.0915	0.0011
14	rs17617289	39586605	0.89	0.616467558766813	0.96	0.130782650589638	0.471375390136144	0.408572907230881	0.0125	0.0201	0.0155	0.002	0.1806	0.0033	0.0024	0.0645	0.0014	0.1157	0.1363	0.0225	0.0015	0.1322	0.0238	0.0023	0.0021	0.002	9e-04	0.0271	0.0194	0.0409	0.0621	0.0132	0.0915	0.0011
14	rs8011855	39604035	0.89	0.616467558766813	0.96	0.130782650589638	0.427677101199996	0.404939406479812	0.0125	0.0201	0.0154	0.0021	0.1806	0.0033	0.0024	0.0646	0.0013	0.1156	0.1363	0.0225	0.0014	0.1323	0.0239	0.0023	0.0021	0.002	9e-04	0.0271	0.0194	0.0406	0.0621	0.0133	0.0917	0.0011
14	rs114629800	39611245	0.89	0.616467558766813	0.96	0.130782650589638	0.426509389636598	0.398602255525312	0.0125	0.0201	0.0154	0.0021	0.1806	0.0033	0.0024	0.0646	0.0013	0.1156	0.1363	0.0226	0.0014	0.1323	0.0239	0.0023	0.0021	0.002	9e-04	0.0271	0.0193	0.0406	0.0621	0.0133	0.0917	0.0011
14	rs7147194	39621261	0.89	0.616467558766813	0.96	0.130782650589638	0.424935493608059	0.406106348830128	0.0125	0.0201	0.0154	0.0021	0.1806	0.0033	0.0024	0.0646	0.0013	0.1156	0.1363	0.0226	0.0014	0.1322	0.0239	0.0023	0.0021	0.002	9e-04	0.0271	0.0193	0.0406	0.0621	0.0133	0.0917	0.0011
14	rs75281154	39640571	0.89	0.616467558766813	0.96	0.130782650589638	0.417975409678905	0.412996903317771	0.0126	0.0202	0.0154	0.0021	0.1807	0.0032	0.0023	0.0646	0.0013	0.1154	0.1364	0.0226	0.0014	0.1323	0.0239	0.0024	0.0021	0.002	9e-04	0.0271	0.0192	0.0406	0.0621	0.0132	0.0918	0.0011
14	rs1061583	39644498	0.89	0.616467558766813	0.96	0.130782650589638	0.416417280797391	0.414822314671154	0.0126	0.0202	0.0154	0.0021	0.1807	0.0032	0.0023	0.0646	0.0013	0.1154	0.1364	0.0226	0.0014	0.1323	0.024	0.0024	0.0021	0.002	9e-04	0.0271	0.0192	0.0406	0.0621	0.0132	0.0918	0.0011
14	rs2180792	39650234	0.89	0.616467558766813	0.96	0.130782650589638	0.404738735188807	0.407014605699748	0.0126	0.0202	0.0154	0.0021	0.1807	0.0032	0.0023	0.0646	0.0013	0.1153	0.1364	0.0226	0.0014	0.1323	0.024	0.0024	0.0021	0.002	9e-04	0.0271	0.0192	0.0406	0.0621	0.0132	0.0918	0.0011
14	rs13021	39650924	0.89	0.616467558766813	0.96	0.130782650589638	0.402865194667749	0.407533858690854	0.0126	0.0202	0.0154	0.0021	0.1807	0.0032	0.0023	0.0646	0.0013	0.1153	0.1364	0.0226	0.0014	0.1323	0.024	0.0024	0.0021	0.002	9e-04	0.027	0.0192	0.0406	0.0621	0.0133	0.0918	0.0011
14	rs76622480	39655668	0.89	0.616467558766813	0.96	0.130782650589638	0.393843320569712	0.404291502769895	0.0126	0.0201	0.0154	0.0021	0.1807	0.0032	0.0023	0.0646	0.0013	0.1153	0.1363	0.0227	0.0014	0.1323	0.024	0.0024	0.0021	0.002	9e-04	0.0271	0.0192	0.0406	0.0621	0.0133	0.0918	0.0011
14	rs8010111	39660509	0.89	0.616467558766813	0.96	0.130782650589638	0.391827585338945	0.402867116363257	0.0126	0.0201	0.0155	0.0021	0.1806	0.0033	0.0023	0.0646	0.0013	0.1153	0.1363	0.0227	0.0014	0.1323	0.024	0.0024	0.0021	0.002	9e-04	0.0271	0.0192	0.0406	0.0621	0.0134	0.0918	0.0011
14	rs77535592	39662526	0.89	0.616467558766813	0.96	0.130782650589638	0.383374333718304	0.407793553039966	0.0126	0.0201	0.0155	0.0021	0.1806	0.0032	0.0023	0.0646	0.0013	0.1153	0.1363	0.0227	0.0014	0.1323	0.024	0.0024	0.0021	0.002	9e-04	0.0271	0.0192	0.0406	0.0621	0.0134	0.0918	0.0011
14	rs72673362	39664793	0.89	0.616467558766813	0.96	0.130782650589638	0.382324241521848	0.420049792609365	0.0126	0.0201	0.0155	0.0021	0.1806	0.0032	0.0023	0.0646	0.0013	0.1153	0.1363	0.0227	0.0014	0.1323	0.024	0.0024	0.0021	0.002	9e-04	0.0271	0.0192	0.0406	0.0621	0.0134	0.0918	0.001
14	rs7153482	39680081	0.89	0.616467558766813	0.96	0.130782650589638	0.389259523740022	0.435969748504401	0.0128	0.0204	0.015	0.0021	0.1807	0.003	0.0023	0.065	0.0012	0.1149	0.1356	0.023	0.0015	0.1323	0.0241	0.0023	0.002	0.0021	9e-04	0.0271	0.0194	0.0405	0.062	0.0131	0.0925	0.001
14	rs10138869	39681157	0.89	0.616467558766813	0.96	0.130782650589638	0.384592054398064	0.429767068092039	0.0129	0.0205	0.0149	0.0021	0.1806	0.003	0.0023	0.065	0.0012	0.115	0.1356	0.023	0.0015	0.1323	0.0241	0.0023	0.002	0.0021	9e-04	0.0271	0.0194	0.0405	0.062	0.0131	0.0925	0.001
14	rs2025028	39688297	0.89	0.616467558766813	0.96	0.130782650589638	0.363188735049876	0.418348916129328	0.0129	0.0209	0.0149	0.0021	0.1805	0.003	0.0022	0.065	0.0011	0.1149	0.1356	0.0233	0.0015	0.132	0.024	0.0023	0.002	0.002	0.001	0.0271	0.0193	0.0406	0.062	0.0131	0.0928	0.001
14	rs4420436	39693899	0.89	0.616467558766813	0.96	0.130782650589638	0.356761857937275	0.398602255525312	0.0129	0.0211	0.0149	0.002	0.1805	0.0029	0.0021	0.0649	0.0011	0.115	0.1356	0.0234	0.0015	0.1318	0.0241	0.0023	0.002	0.002	0.001	0.027	0.0192	0.0407	0.0619	0.0131	0.0929	0.001
14	rs17109030	39699470	0.89	0.616467558766813	0.96	0.130782650589638	0.363888513266512	0.4080532925947	0.0129	0.0214	0.0148	0.002	0.1805	0.0029	0.002	0.0649	0.0011	0.1151	0.1356	0.0235	0.0016	0.1316	0.0241	0.0022	0.002	0.002	0.001	0.027	0.0191	0.0407	0.062	0.0131	0.093	0.001
14	rs7143646	39703498	0.89	0.616467558766813	0.96	0.130782650589638	0.373866946382378	0.418218156934874	0.0129	0.0214	0.0148	0.002	0.1805	0.0028	0.002	0.0649	0.0011	0.1151	0.1356	0.0235	0.0016	0.1315	0.0241	0.0022	0.002	0.002	0.001	0.027	0.0191	0.0408	0.062	0.0131	0.093	0.001
14	rs11845046	39716201	0.89	0.616467558766813	0.96	0.130782650589638	0.373211978667141	0.418218156934874	0.0129	0.0215	0.0149	0.002	0.1804	0.0028	0.002	0.0649	0.001	0.1153	0.1355	0.0235	0.0016	0.1314	0.0241	0.0022	0.002	0.002	0.001	0.0269	0.019	0.0408	0.0619	0.0131	0.093	0.001
14	rs3825549	39716808	0.89	0.616467558766813	0.96	0.130782650589638	0.376821539542093	0.421490453415777	0.0129	0.0215	0.0148	0.002	0.1804	0.0028	0.002	0.065	0.001	0.1153	0.1355	0.0235	0.0016	0.1314	0.0241	0.0022	0.002	0.002	0.001	0.0269	0.019	0.0409	0.0619	0.0131	0.093	0.001
14	rs17109056	39719101	0.89	0.616467558766813	0.96	0.130782650589638	0.374741146844121	0.410783281547667	0.0129	0.0215	0.0148	0.002	0.1804	0.0028	0.002	0.0651	0.001	0.1152	0.1355	0.0236	0.0016	0.1313	0.0241	0.0022	0.0019	0.002	0.001	0.0269	0.019	0.0409	0.0619	0.0131	0.093	0.001
14	rs10134365	39722023	0.89	0.616467558766813	0.96	0.130782650589638	0.373430236213249	0.412345501795286	0.0129	0.0215	0.0148	0.002	0.1804	0.0028	0.002	0.0651	0.001	0.1152	0.1355	0.0236	0.0016	0.1312	0.0241	0.0023	0.0019	0.002	0.001	0.0269	0.019	0.0409	0.0619	0.0131	0.0931	0.001
14	rs6571909	39724175	0.89	0.616467558766813	0.96	0.130782650589638	0.380889641150425	0.42214573989048	0.0129	0.0215	0.0148	0.002	0.1803	0.0028	0.002	0.065	0.001	0.1153	0.1353	0.0236	0.0016	0.1312	0.0242	0.0023	0.0019	0.002	0.0011	0.027	0.0189	0.0409	0.062	0.0131	0.0932	0.001
14	rs6571912	39733360	0.89	0.616467558766813	0.96	0.130782650589638	0.38177214825231	0.414170130760809	0.0129	0.0215	0.0148	0.002	0.1802	0.0028	0.002	0.0651	0.001	0.1152	0.1353	0.0236	0.0016	0.1313	0.0242	0.0022	0.0019	0.002	0.0011	0.0269	0.0189	0.0409	0.0619	0.0131	0.0932	0.001
14	rs7140561	39736680	0.89	0.616467558766813	0.96	0.130782650589638	0.388256953241942	0.423588337424064	0.013	0.0215	0.0148	0.002	0.1802	0.0029	0.002	0.0651	0.001	0.1153	0.1353	0.0236	0.0016	0.1311	0.0242	0.0022	0.0019	0.002	0.0011	0.0269	0.019	0.041	0.0619	0.0131	0.0933	0.001
14	rs75186929	39738010	0.89	0.616467558766813	0.96	0.130782650589638	0.394853144909075	0.436366471005598	0.013	0.0215	0.0149	0.002	0.1801	0.0029	0.002	0.0651	0.0011	0.1153	0.1353	0.0236	0.0016	0.1311	0.0241	0.0022	0.0019	0.002	0.0011	0.0269	0.019	0.041	0.0618	0.0131	0.0934	0.0011
14	rs7143289	39749640	0.89	0.616467558766813	0.96	0.130782650589638	0.401731839708162	0.436101978623683	0.013	0.0215	0.0149	0.002	0.18	0.0029	0.002	0.0651	0.001	0.1154	0.1353	0.0235	0.0016	0.1311	0.0241	0.0022	0.0019	0.002	0.0012	0.0268	0.019	0.041	0.0618	0.0131	0.0934	0.0011
14	rs77797014	39760933	0.89	0.616467558766813	0.95	0.15120882267165	0.404454584987348	0.433195395871847	0.013	0.0215	0.0149	0.002	0.1799	0.003	0.002	0.0651	0.0011	0.1154	0.1353	0.0235	0.0016	0.1311	0.0241	0.0022	0.0019	0.002	0.0012	0.0268	0.019	0.041	0.0617	0.0131	0.0935	0.0011
14	rs17855896	39764176	0.89	0.616467558766813	0.95	0.15120882267165	0.407072542038525	0.449911931592708	0.013	0.0216	0.0149	0.002	0.1799	0.003	0.002	0.0651	0.0011	0.1154	0.1353	0.0235	0.0016	0.1311	0.0241	0.0022	0.0019	0.002	0.0012	0.0268	0.019	0.041	0.0617	0.0131	0.0935	0.0011
14	rs6571917	39778899	0.89	0.616467558766813	0.95	0.15120882267165	0.409698963559576	0.440338985922572	0.013	0.0216	0.015	0.0019	0.1798	0.0031	0.002	0.0651	0.0011	0.1155	0.1353	0.0235	0.0016	0.131	0.0241	0.0022	0.0019	0.0021	0.0012	0.0267	0.0189	0.0409	0.0617	0.013	0.0937	0.0011
14	rs17109118	39783727	0.89	0.616467558766813	0.95	0.15120882267165	0.41118720285473	0.447247306307564	0.013	0.0216	0.015	0.0019	0.1798	0.0031	0.002	0.0651	0.0011	0.1155	0.1353	0.0235	0.0016	0.131	0.0241	0.0022	0.0019	0.0021	0.0012	0.0267	0.0189	0.0409	0.0617	0.013	0.0937	0.0011
14	rs36057593	39803158	0.89	0.616467558766813	0.95	0.15120882267165	0.403318985628761	0.46302863424001	0.013	0.0217	0.015	0.0019	0.1794	0.0031	0.002	0.0651	0.001	0.1153	0.1354	0.0235	0.0017	0.1309	0.0241	0.0022	0.002	0.002	0.0012	0.0268	0.019	0.0409	0.0617	0.0131	0.0938	0.0011
14	rs75735154	39808032	0.89	0.616467558766813	0.95	0.15120882267165	0.39423587508606	0.461551425041483	0.013	0.0217	0.015	0.0019	0.1793	0.0031	0.002	0.0651	0.001	0.1153	0.1354	0.0235	0.0017	0.1309	0.0241	0.0022	0.002	0.002	0.0012	0.0268	0.019	0.0409	0.0617	0.0131	0.0938	0.0011
14	rs61742363	39818076	0.89	0.616467558766813	0.95	0.15120882267165	0.395133883054444	0.489690167730821	0.013	0.0217	0.0151	0.0018	0.1785	0.0032	0.0021	0.0649	0.001	0.1153	0.1357	0.0236	0.0017	0.1308	0.0242	0.0023	0.002	0.002	0.0012	0.0269	0.019	0.041	0.0616	0.0133	0.0939	0.001
14	rs45533734	39820201	0.89	0.616467558766813	0.95	0.15120882267165	0.394348069744028	0.47516098843506	0.0131	0.0217	0.0152	0.0018	0.1784	0.0032	0.0021	0.0648	0.001	0.1153	0.1357	0.0236	0.0017	0.1308	0.0242	0.0023	0.0021	0.002	0.0012	0.0269	0.019	0.041	0.0616	0.0133	0.0939	0.001
14	rs34894621	39833684	0.89	0.616467558766813	0.95	0.15120882267165	0.399582885529164	0.478003578506947	0.0131	0.0217	0.0152	0.0018	0.1783	0.0033	0.0021	0.0647	0.001	0.1153	0.1358	0.0236	0.0017	0.1308	0.0243	0.0023	0.0021	0.002	0.0012	0.0269	0.0189	0.041	0.0616	0.0134	0.0939	0.001
14	rs6571932	39853750	0.88	0.670214810425093	0.96	0.130782650589638	0.414344291889898	0.471917710091798	0.0128	0.0218	0.0151	0.0018	0.1778	0.0034	0.0023	0.0645	0.001	0.115	0.1367	0.0237	0.0016	0.1306	0.0243	0.0023	0.0021	0.002	0.0011	0.0272	0.0189	0.0412	0.0612	0.0136	0.0941	0.001
14	rs137981270	39858235	0.88	0.670214810425093	0.95	0.15120882267165	0.412735538603518	0.470837901721992	0.0128	0.0218	0.0151	0.0018	0.1778	0.0034	0.0023	0.0645	0.001	0.115	0.1367	0.0237	0.0016	0.1306	0.0244	0.0023	0.0021	0.002	0.0011	0.0271	0.0189	0.0412	0.0612	0.0136	0.0941	0.001
14	rs34173090	39860189	0.88	0.670214810425093	0.95	0.15120882267165	0.428027723635173	0.477868117494258	0.0128	0.0219	0.0151	0.0018	0.1777	0.0034	0.0023	0.0645	0.001	0.115	0.1368	0.0237	0.0016	0.1306	0.0244	0.0023	0.0021	0.002	0.0011	0.0271	0.0189	0.0412	0.0611	0.0136	0.094	0.001
14	rs117538365	39867583	0.89	0.616467558766813	0.96	0.130782650589638	0.429607288378715	0.480714883228163	0.0129	0.0219	0.0151	0.0017	0.1775	0.0034	0.0022	0.0647	9e-04	0.1147	0.1375	0.0237	0.0016	0.1305	0.0245	0.0022	0.0021	0.002	0.0011	0.0272	0.019	0.0412	0.061	0.0135	0.0939	9e-04
14	rs7151017	39870143	0.89	0.616467558766813	0.96	0.130782650589638	0.436839551918486	0.49146305020198	0.0129	0.0219	0.0151	0.0017	0.1776	0.0034	0.0022	0.0647	9e-04	0.1147	0.1375	0.0237	0.0016	0.1305	0.0245	0.0022	0.0021	0.002	0.0011	0.0272	0.0191	0.0412	0.061	0.0135	0.0939	9e-04
14	rs72675488	39875747	0.89	0.616467558766813	0.96	0.130782650589638	0.439915046685149	0.493101014118184	0.0129	0.0219	0.0151	0.0017	0.1777	0.0034	0.0022	0.0647	9e-04	0.1147	0.1375	0.0237	0.0016	0.1305	0.0245	0.0021	0.0021	0.002	0.0011	0.0272	0.0191	0.0412	0.0609	0.0135	0.0939	9e-04
14	rs61999074	39889177	0.89	0.616467558766813	0.97	0.112481740502774	0.460043392562063	0.507629830565208	0.0129	0.022	0.015	0.0017	0.1782	0.0034	0.0021	0.0647	9e-04	0.1146	0.1375	0.0237	0.0015	0.1305	0.0245	0.0021	0.0021	0.002	0.0011	0.0272	0.0191	0.0412	0.0605	0.0135	0.0939	9e-04
14	rs1998885	39898946	0.89	0.616467558766813	0.96	0.130782650589638	0.457140867840686	0.513691997043079	0.0129	0.022	0.015	0.0019	0.1783	0.0034	0.0023	0.0646	9e-04	0.1145	0.1375	0.0237	0.0015	0.1304	0.0246	0.0022	0.0023	0.002	0.0011	0.0272	0.019	0.0412	0.0603	0.0135	0.0938	9e-04
14	rs45453296	39900836	0.89	0.616467558766813	0.96	0.130782650589638	0.458409616455314	0.523234979390646	0.0129	0.022	0.015	0.0019	0.1785	0.0034	0.0023	0.0646	9e-04	0.1145	0.1375	0.0237	0.0015	0.1304	0.0246	0.0022	0.0023	0.002	0.0011	0.0272	0.019	0.0412	0.0601	0.0135	0.0938	9e-04
14	rs61999077	39901157	0.89	0.616467558766813	0.96	0.130782650589638	0.458530539403466	0.524344261703423	0.0129	0.022	0.015	0.0019	0.1785	0.0034	0.0023	0.0646	9e-04	0.1144	0.1375	0.0237	0.0016	0.1304	0.0246	0.0022	0.0023	0.002	0.0011	0.0272	0.019	0.0412	0.0601	0.0135	0.0938	0.001
14	rs2415550	39904607	0.89	0.616467558766813	0.96	0.130782650589638	0.478140264109592	0.517835688069986	0.013	0.022	0.015	0.0019	0.1788	0.0034	0.0023	0.0646	9e-04	0.1144	0.1374	0.0237	0.0016	0.1305	0.0246	0.0021	0.0023	0.002	0.0011	0.0273	0.019	0.0412	0.0598	0.0135	0.0938	9e-04
14	rs117941830	39906876	0.89	0.616467558766813	0.96	0.130782650589638	0.477708377737803	0.524205569219621	0.013	0.022	0.015	0.0019	0.1788	0.0034	0.0023	0.0646	9e-04	0.1144	0.1374	0.0237	0.0016	0.1305	0.0246	0.0021	0.0023	0.002	0.0011	0.0273	0.019	0.0412	0.0597	0.0135	0.0939	9e-04
14	rs11629406	39912004	0.89	0.616467558766813	0.96	0.130782650589638	0.476598682313481	0.518112232096857	0.013	0.022	0.015	0.0019	0.1788	0.0034	0.0023	0.0646	9e-04	0.1144	0.1374	0.0237	0.0016	0.1305	0.0246	0.0021	0.0023	0.002	0.0011	0.0273	0.019	0.0412	0.0597	0.0135	0.094	9e-04
14	rs72677631	39935261	0.89	0.616467558766813	0.96	0.130782650589638	0.470579001100267	0.485605192571948	0.013	0.022	0.0149	0.0018	0.1786	0.0034	0.0023	0.065	9e-04	0.1144	0.1371	0.0237	0.0015	0.1305	0.0247	0.0021	0.0022	0.0019	0.0011	0.0273	0.0192	0.041	0.0597	0.0135	0.0942	9e-04
14	rs12884747	39952870	0.89	0.616467558766813	0.96	0.130782650589638	0.475613337988213	0.468410690243539	0.013	0.022	0.0149	0.0018	0.1785	0.0034	0.0023	0.0651	9e-04	0.1144	0.137	0.0238	0.0015	0.1304	0.0247	0.0021	0.0022	0.0019	0.001	0.0273	0.0192	0.0409	0.0597	0.0135	0.0943	9e-04
14	rs17696446	39959176	0.89	0.616467558766813	0.96	0.130782650589638	0.475736451884341	0.46598675417781	0.013	0.022	0.0149	0.0018	0.1785	0.0034	0.0023	0.0651	9e-04	0.1144	0.137	0.0238	0.0015	0.1304	0.0247	0.0021	0.0022	0.0019	0.001	0.0273	0.0192	0.0409	0.0597	0.0135	0.0943	9e-04
14	rs75141892	39983135	0.89	0.616467558766813	0.96	0.130782650589638	0.37621871776201	0.43161218300432	0.0131	0.0221	0.015	0.002	0.1786	0.0035	0.0022	0.0651	9e-04	0.1141	0.1369	0.0239	0.0015	0.1295	0.0248	0.0021	0.0023	0.0019	9e-04	0.0273	0.0192	0.0401	0.0599	0.0137	0.0953	9e-04
14	rs12891802	39997885	0.89	0.616467558766813	0.96	0.130782650589638	0.390765830115295	0.443523890922265	0.0131	0.0221	0.015	0.002	0.1785	0.0035	0.0022	0.0652	9e-04	0.1141	0.1369	0.0239	0.0015	0.1295	0.0248	0.0021	0.0023	0.0019	9e-04	0.0273	0.0192	0.0401	0.0599	0.0137	0.0953	9e-04
14	rs11623451	40005974	0.89	0.616467558766813	0.96	0.130782650589638	0.38564529710334	0.432535535055125	0.0131	0.0222	0.015	0.002	0.1786	0.0035	0.0022	0.0651	9e-04	0.1141	0.137	0.0239	0.0015	0.1294	0.0248	0.0021	0.0023	0.0019	9e-04	0.0273	0.0192	0.0401	0.0599	0.0136	0.0954	9e-04
14	rs117862559	40013534	0.89	0.616467558766813	0.98	0.0961760782036991	0.376492666785523	0.429240282386569	0.0131	0.0222	0.015	0.002	0.1785	0.0035	0.0023	0.0651	9e-04	0.114	0.137	0.0239	0.0015	0.1293	0.0248	0.0021	0.0023	0.0019	9e-04	0.0273	0.0192	0.0401	0.0599	0.0137	0.0953	9e-04
14	rs72677683	40014117	0.89	0.616467558766813	0.98	0.0961760782036991	0.375944870213153	0.434383823819548	0.0131	0.0222	0.015	0.002	0.1786	0.0035	0.0024	0.0651	9e-04	0.114	0.137	0.0239	0.0015	0.1293	0.0248	0.0021	0.0023	0.0019	9e-04	0.0273	0.0192	0.0401	0.0599	0.0137	0.0952	9e-04
14	rs11157075	40014803	0.89	0.616467558766813	0.98	0.0961760782036991	0.379072745285241	0.441399942218736	0.0131	0.0222	0.015	0.002	0.1787	0.0035	0.0024	0.0651	9e-04	0.1139	0.1371	0.0239	0.0015	0.1292	0.0248	0.0021	0.0023	0.0019	9e-04	0.0272	0.0192	0.0401	0.0599	0.0137	0.0952	9e-04
14	rs28729111	40016557	0.89	0.616467558766813	0.98	0.0961760782036991	0.361898650005593	0.428450429452184	0.0131	0.0223	0.0151	0.002	0.1792	0.0034	0.0024	0.065	9e-04	0.1138	0.1371	0.0239	0.0016	0.129	0.0248	0.0021	0.0023	0.0019	9e-04	0.0272	0.0192	0.0401	0.0599	0.0137	0.0952	9e-04
14	rs17109396	40032942	0.89	0.616467558766813	0.98	0.0961760782036991	0.350182707848663	0.434383823819548	0.0131	0.0225	0.015	0.002	0.18	0.0034	0.0023	0.0648	9e-04	0.1135	0.1371	0.0239	0.0016	0.1284	0.0248	0.0021	0.0023	0.0019	9e-04	0.0271	0.0192	0.0401	0.0598	0.0138	0.0953	9e-04
14	rs1955711	40033189	0.89	0.616467558766813	0.98	0.0961760782036991	0.360610918395079	0.439146223520979	0.0131	0.0225	0.0151	0.002	0.1801	0.0034	0.0023	0.0648	9e-04	0.1135	0.1371	0.0239	0.0016	0.1284	0.0248	0.0021	0.0023	0.0019	9e-04	0.0271	0.0192	0.0401	0.0598	0.0138	0.0953	9e-04
14	rs17109434	40050511	0.89	0.616467558766813	0.98	0.0961760782036991	0.338198656434713	0.401185530752276	0.0131	0.0226	0.0151	0.002	0.1799	0.0034	0.0023	0.0648	9e-04	0.1134	0.1372	0.0239	0.0015	0.1283	0.0248	0.0021	0.0023	0.002	9e-04	0.0272	0.0192	0.0401	0.0599	0.0138	0.0953	9e-04
14	rs35824436	40072372	0.89	0.616467558766813	0.98	0.0961760782036991	0.313484044734949	0.382561969226766	0.0132	0.0227	0.015	0.002	0.1794	0.0033	0.0023	0.0649	9e-04	0.1133	0.1371	0.0239	0.0015	0.1283	0.0247	0.0021	0.0023	0.002	9e-04	0.0272	0.0192	0.0401	0.0601	0.0138	0.0955	9e-04
14	rs10142308	40090236	0.89	0.616467558766813	0.98	0.0961760782036991	0.296585658452841	0.364565652655966	0.0132	0.0228	0.015	0.002	0.1789	0.0033	0.0024	0.0651	9e-04	0.1132	0.137	0.0239	0.0016	0.1282	0.0246	0.0022	0.0022	0.0021	9e-04	0.0271	0.0193	0.04	0.0604	0.0139	0.0958	9e-04
14	rs28609485	40095198	0.89	0.616467558766813	0.98	0.0961760782036991	0.293255908445194	0.353911446553825	0.0133	0.0228	0.015	0.002	0.1789	0.0033	0.0024	0.0651	9e-04	0.1131	0.1369	0.0239	0.0016	0.1282	0.0246	0.0022	0.0022	0.0021	9e-04	0.0271	0.0193	0.04	0.0604	0.0139	0.0959	9e-04
14	rs116953113	40095840	0.89	0.616467558766813	0.98	0.0961760782036991	0.292823069092734	0.355160200078183	0.0133	0.0228	0.015	0.002	0.1789	0.0033	0.0024	0.0651	9e-04	0.1131	0.1369	0.0239	0.0016	0.1282	0.0246	0.0022	0.0022	0.0021	9e-04	0.0271	0.0193	0.04	0.0604	0.0139	0.0959	9e-04
14	rs4243635	40101656	0.89	0.616467558766813	0.98	0.0961760782036991	0.274859253469534	0.329083001416643	0.0133	0.0228	0.015	0.002	0.1786	0.0033	0.0024	0.065	9e-04	0.1129	0.1368	0.0239	0.0016	0.1282	0.0246	0.0022	0.0022	0.0021	9e-04	0.0271	0.0193	0.0401	0.0606	0.0139	0.0961	9e-04
14	rs9944043	40113638	0.89	0.616467558766813	0.98	0.0961760782036991	0.283954097549966	0.33631659980073	0.0133	0.0228	0.0149	0.002	0.1787	0.0033	0.0024	0.065	8e-04	0.1131	0.1369	0.024	0.0015	0.1283	0.0246	0.0022	0.0022	0.0021	9e-04	0.0272	0.0191	0.04	0.0606	0.0138	0.0963	8e-04
14	rs744505	40113810	0.89	0.616467558766813	0.99	0.0817332193164052	0.285232479935683	0.336931717779373	0.0132	0.0228	0.0149	0.002	0.1788	0.0033	0.0024	0.065	8e-04	0.1131	0.1369	0.024	0.0014	0.1283	0.0246	0.0022	0.0022	0.0021	9e-04	0.0272	0.0191	0.04	0.0606	0.0138	0.0963	8e-04
14	rs17109549	40124504	0.89	0.616467558766813	0.99	0.0817332193164052	0.269911185303624	0.32432679690171	0.0133	0.0228	0.0149	0.0021	0.178	0.0033	0.0025	0.0649	8e-04	0.1127	0.137	0.0242	0.0015	0.1283	0.0247	0.0023	0.0022	0.0021	9e-04	0.0271	0.0191	0.0401	0.0603	0.0139	0.0967	8e-04
14	rs1956156	40137383	0.9	0.565600701999265	0.99	0.0817332193164052	0.267340896928327	0.337177856360444	0.0134	0.0228	0.0149	0.0022	0.1774	0.0034	0.0025	0.0648	8e-04	0.1124	0.1371	0.0244	0.0015	0.1284	0.0248	0.0024	0.0023	0.0021	9e-04	0.0271	0.0191	0.0401	0.0601	0.014	0.097	8e-04
14	rs17109596	40141313	0.9	0.565600701999265	0.99	0.0817332193164052	0.259980427489446	0.322138494996143	0.0134	0.0229	0.0149	0.0022	0.1774	0.0034	0.0025	0.0648	8e-04	0.1124	0.1371	0.0244	0.0015	0.1283	0.0248	0.0024	0.0023	0.0021	9e-04	0.0271	0.0191	0.0401	0.06	0.014	0.097	8e-04
14	rs17769176	40155860	0.9	0.565600701999265	0.99	0.0817332193164052	0.263101803061475	0.326519445512793	0.0134	0.0229	0.0149	0.0022	0.1773	0.0034	0.0025	0.0648	8e-04	0.1124	0.1372	0.0244	0.0016	0.1282	0.0248	0.0024	0.0023	0.0021	9e-04	0.0272	0.0191	0.0401	0.0599	0.014	0.097	8e-04
14	rs2781336	40177150	0.9	0.565600701999265	0.99	0.0817332193164052	0.271662886272341	0.31971217204012	0.0135	0.0229	0.015	0.0024	0.1771	0.0035	0.0027	0.0646	7e-04	0.1119	0.1372	0.0244	0.0017	0.1277	0.025	0.0026	0.0023	0.0021	9e-04	0.0273	0.019	0.0402	0.0595	0.014	0.0973	8e-04
14	rs983793	40177624	0.9	0.565600701999265	0.99	0.0817332193164052	0.278684049777566	0.319833359672414	0.0134	0.0229	0.015	0.0024	0.1772	0.0035	0.0027	0.0646	7e-04	0.1119	0.1372	0.0244	0.0017	0.1277	0.025	0.0026	0.0023	0.0021	9e-04	0.0273	0.019	0.0402	0.0595	0.0139	0.0973	8e-04
14	rs7140486	40178030	0.9	0.565600701999265	0.99	0.0817332193164052	0.279152434454256	0.317654058953631	0.0134	0.023	0.015	0.0024	0.1772	0.0035	0.0027	0.0646	7e-04	0.1119	0.1372	0.0244	0.0017	0.1277	0.025	0.0026	0.0023	0.0021	9e-04	0.0273	0.019	0.0403	0.0595	0.014	0.0972	8e-04
14	rs10149048	40180305	0.9	0.565600701999265	0.99	0.0817332193164052	0.259034464348838	0.289497283324238	0.0134	0.0229	0.015	0.0024	0.1771	0.0035	0.0027	0.0646	7e-04	0.1119	0.1372	0.0244	0.0017	0.1277	0.025	0.0026	0.0023	0.0021	9e-04	0.0273	0.019	0.0403	0.0595	0.0139	0.0972	8e-04
14	rs984006	40189750	0.89	0.616467558766813	0.99	0.0817332193164052	0.292294505992055	0.31042170516544	0.0137	0.0231	0.0154	0.003	0.1759	0.0038	0.0031	0.0644	8e-04	0.1112	0.1375	0.0244	0.0021	0.1264	0.0253	0.0031	0.0026	0.0022	0.0012	0.0276	0.0191	0.0404	0.0582	0.0142	0.0968	0.001
14	rs76684764	40192053	0.89	0.616467558766813	0.99	0.0817332193164052	0.293063493333349	0.289262050115139	0.0138	0.0231	0.0154	0.0032	0.1756	0.0039	0.0032	0.0642	8e-04	0.1108	0.1374	0.0244	0.0022	0.1258	0.0254	0.0033	0.0026	0.0023	0.0013	0.0278	0.0191	0.0405	0.0579	0.0142	0.0968	0.001
14	rs72679494	40202513	0.89	0.616467558766813	0.99	0.0817332193164052	0.307434329687843	0.277691313097827	0.0138	0.0231	0.0155	0.0033	0.1754	0.0039	0.0033	0.0642	9e-04	0.1108	0.1373	0.0244	0.0023	0.1257	0.0255	0.0034	0.0027	0.0024	0.0014	0.0278	0.0191	0.0405	0.0577	0.0142	0.0969	0.0011
14	rs1953185	40204334	0.89	0.616467558766813	0.99	0.0817332193164052	0.315481085012268	0.287734452506649	0.0138	0.0231	0.0155	0.0033	0.1754	0.0039	0.0033	0.0642	9e-04	0.1108	0.1373	0.0244	0.0023	0.1257	0.0255	0.0034	0.0027	0.0024	0.0014	0.0278	0.0191	0.0405	0.0577	0.0142	0.0969	0.0011
14	rs75781898	40208870	0.89	0.616467558766813	0.97	0.112481740502774	0.314032565491647	0.283166483432737	0.0139	0.0232	0.0155	0.0033	0.1755	0.0039	0.0033	0.0642	9e-04	0.1107	0.1373	0.0244	0.0023	0.1256	0.0255	0.0034	0.0027	0.0024	0.0014	0.0278	0.0191	0.0405	0.0576	0.0142	0.0969	0.0011
14	rs10148557	40217339	0.89	0.616467558766813	0.97	0.112481740502774	0.335249340203575	0.282232227848496	0.0139	0.0233	0.0154	0.0034	0.1758	0.004	0.0033	0.064	9e-04	0.1105	0.1372	0.0243	0.0024	0.1255	0.0255	0.0034	0.0027	0.0024	0.0015	0.0278	0.0191	0.0406	0.0574	0.0143	0.0968	0.0011
14	rs56029397	40220900	0.89	0.616467558766813	0.97	0.112481740502774	0.340900963506416	0.28001716471745	0.0139	0.0233	0.0154	0.0035	0.1758	0.004	0.0033	0.064	9e-04	0.1105	0.1372	0.0243	0.0024	0.1255	0.0254	0.0034	0.0027	0.0024	0.0015	0.0279	0.0191	0.0406	0.0574	0.0143	0.0968	0.0011
14	rs118116605	40223357	0.89	0.616467558766813	0.97	0.112481740502774	0.337835736733784	0.277342949892001	0.0139	0.0233	0.0154	0.0035	0.1759	0.004	0.0034	0.064	9e-04	0.1105	0.1372	0.0243	0.0024	0.1254	0.0254	0.0034	0.0027	0.0024	0.0015	0.0279	0.0191	0.0406	0.0574	0.0143	0.0968	0.0011
14	rs1958958	40230149	0.89	0.616467558766813	0.97	0.112481740502774	0.335714129086722	0.2668404056607	0.0139	0.0232	0.0154	0.0035	0.1759	0.004	0.0034	0.064	9e-04	0.1105	0.1372	0.0243	0.0024	0.1254	0.0254	0.0034	0.0027	0.0024	0.0015	0.0279	0.0191	0.0406	0.0574	0.0143	0.0967	0.0011
14	rs17109790	40235485	0.89	0.616467558766813	0.97	0.112481740502774	0.328675293363928	0.259529890680576	0.0139	0.0232	0.0155	0.0035	0.1759	0.004	0.0034	0.064	9e-04	0.1105	0.1371	0.0242	0.0024	0.1253	0.0254	0.0035	0.0028	0.0024	0.0015	0.0279	0.0191	0.0406	0.0574	0.0143	0.0967	0.0011
14	rs117585404	40237732	0.89	0.616467558766813	0.97	0.112481740502774	0.32887970504165	0.263634257156955	0.014	0.0232	0.0156	0.0036	0.176	0.0041	0.0035	0.0638	9e-04	0.1104	0.1369	0.0242	0.0025	0.1251	0.0255	0.0036	0.0028	0.0025	0.0015	0.0279	0.019	0.0405	0.0573	0.0144	0.0964	0.0011
14	rs1958978	40238708	0.89	0.616467558766813	0.97	0.112481740502774	0.335559162252012	0.26580854189286	0.014	0.0232	0.0157	0.0037	0.176	0.0041	0.0035	0.0638	9e-04	0.1102	0.1368	0.0242	0.0028	0.125	0.0255	0.0037	0.0029	0.0025	0.0015	0.0278	0.019	0.0404	0.0572	0.0144	0.0964	0.0011
14	rs77749492	40242936	0.89	0.616467558766813	0.97	0.112481740502774	0.319746938178483	0.246331596338012	0.0141	0.0234	0.0158	0.0038	0.1758	0.0041	0.0036	0.0636	9e-04	0.11	0.1368	0.0242	0.0028	0.1248	0.0255	0.0038	0.0029	0.0026	0.0016	0.0278	0.0191	0.0403	0.0573	0.0144	0.0964	0.0011
14	rs75275697	40244174	0.89	0.616467558766813	0.97	0.112481740502774	0.309163541728761	0.237986995956401	0.0141	0.0234	0.0157	0.0038	0.1757	0.0042	0.0036	0.0636	9e-04	0.11	0.1368	0.0242	0.0028	0.1248	0.0255	0.0038	0.0029	0.0026	0.0016	0.0279	0.0191	0.0402	0.0573	0.0144	0.0964	0.0011
14	rs116911714	40248690	0.89	0.616467558766813	0.97	0.112481740502774	0.302521971094808	0.225808014902499	0.0141	0.0234	0.0157	0.0038	0.1757	0.0042	0.0036	0.0635	9e-04	0.1099	0.1368	0.0242	0.0029	0.1248	0.0255	0.0038	0.003	0.0026	0.0016	0.0279	0.0191	0.0401	0.0573	0.0143	0.0965	0.0011
14	rs11626685	40251879	0.89	0.616467558766813	0.97	0.112481740502774	0.300715016640338	0.22559048049696	0.0141	0.0234	0.0157	0.0039	0.1757	0.0042	0.0036	0.0634	9e-04	0.1098	0.1368	0.0242	0.0029	0.1249	0.0255	0.0038	0.003	0.0026	0.0016	0.0279	0.0191	0.04	0.0573	0.0143	0.0965	0.0011
14	rs4144391	40253264	0.89	0.616467558766813	0.97	0.112481740502774	0.300227636031881	0.223310497914428	0.0141	0.0234	0.0157	0.0039	0.1757	0.0042	0.0036	0.0634	9e-04	0.1098	0.1368	0.0242	0.0029	0.1249	0.0255	0.0038	0.003	0.0026	0.0016	0.0279	0.0191	0.04	0.0573	0.0143	0.0965	0.0011
14	rs17180426	40253519	0.89	0.616467558766813	0.97	0.112481740502774	0.295956784334093	0.221146125014922	0.0141	0.0233	0.0157	0.0039	0.1757	0.0042	0.0036	0.0634	9e-04	0.1099	0.1368	0.0242	0.0029	0.1249	0.0255	0.0038	0.003	0.0026	0.0016	0.0279	0.0191	0.0399	0.0573	0.0143	0.0965	0.0011
14	rs11844666	40254405	0.89	0.616467558766813	0.97	0.112481740502774	0.285944021437508	0.214266761911741	0.0141	0.0233	0.0157	0.004	0.1757	0.0043	0.0036	0.0633	9e-04	0.1098	0.1368	0.0242	0.0028	0.1248	0.0255	0.0038	0.003	0.0026	0.0015	0.028	0.0191	0.0399	0.0573	0.0144	0.0965	0.0011
14	rs62016727	40257585	0.88	0.670214810425093	0.97	0.112481740502774	0.331183905929958	0.253637154796602	0.0142	0.0233	0.0156	0.0045	0.175	0.0048	0.0042	0.0612	0.001	0.1073	0.1367	0.0246	0.003	0.1265	0.025	0.0045	0.0034	0.0033	0.0016	0.0279	0.0196	0.0384	0.0579	0.0151	0.0962	0.0012
14	rs915055	40259701	0.88	0.670214810425093	0.96	0.130782650589638	0.355377134988411	0.249807351088719	0.0142	0.0232	0.0159	0.005	0.175	0.0052	0.0047	0.0602	0.001	0.1064	0.136	0.0248	0.0031	0.1266	0.0247	0.005	0.0038	0.0036	0.0017	0.0278	0.02	0.0379	0.0578	0.0156	0.0955	0.0012
14	rs17780306	40261159	0.88	0.670214810425093	0.97	0.112481740502774	0.351080956512404	0.246891155610143	0.0142	0.0232	0.0159	0.005	0.1749	0.0052	0.0047	0.0601	0.001	0.1063	0.136	0.0248	0.0031	0.1266	0.0247	0.005	0.0039	0.0036	0.0017	0.0279	0.0201	0.0378	0.0578	0.0157	0.0955	0.0012
14	rs17109836	40262299	0.88	0.670214810425093	0.97	0.112481740502774	0.347495086123134	0.244878633616197	0.0142	0.0233	0.0159	0.0051	0.1749	0.0052	0.0047	0.0601	0.001	0.1062	0.1361	0.0248	0.0031	0.1266	0.0247	0.005	0.0039	0.0036	0.0017	0.0279	0.0201	0.0378	0.0578	0.0157	0.0954	0.0012
14	rs17780312	40269748	0.88	0.670214810425093	0.97	0.112481740502774	0.342726104233806	0.235556771106777	0.0142	0.0233	0.0161	0.0052	0.1747	0.0056	0.0049	0.06	0.0011	0.1057	0.1363	0.0249	0.0032	0.1262	0.0245	0.0054	0.0041	0.0037	0.0016	0.0279	0.0201	0.0375	0.058	0.0158	0.0948	0.0012
14	rs17109859	40269992	0.88	0.670214810425093	0.97	0.112481740502774	0.347547681820095	0.239537666036898	0.0142	0.0233	0.0161	0.0052	0.1746	0.0056	0.0049	0.06	0.0011	0.1057	0.1364	0.0249	0.0032	0.1261	0.0245	0.0054	0.0041	0.0037	0.0016	0.0279	0.0201	0.0375	0.058	0.0159	0.0947	0.0012
14	rs72681358	40273327	0.88	0.670214810425093	0.97	0.112481740502774	0.31813743772189	0.238872697788585	0.0141	0.0235	0.0163	0.0053	0.1754	0.0057	0.005	0.0598	0.001	0.1049	0.137	0.0247	0.0032	0.1259	0.0244	0.0056	0.0043	0.0038	0.0016	0.0279	0.0202	0.0362	0.0583	0.0158	0.0945	0.0013
14	rs982681	40282090	0.88	0.670214810425093	0.97	0.112481740502774	0.318489151631711	0.239094288042462	0.0141	0.0236	0.0162	0.0054	0.1755	0.0057	0.005	0.0598	0.001	0.105	0.137	0.0247	0.0032	0.1258	0.0244	0.0056	0.0043	0.0038	0.0016	0.0279	0.0202	0.036	0.0584	0.0158	0.0944	0.0013
14	rs17109896	40284332	0.88	0.670214810425093	0.97	0.112481740502774	0.318589678798647	0.236660424985472	0.0141	0.0236	0.0163	0.0054	0.1755	0.0057	0.005	0.0598	0.001	0.105	0.137	0.0247	0.0032	0.1258	0.0244	0.0057	0.0043	0.0038	0.0016	0.0278	0.0202	0.036	0.0584	0.0158	0.0944	0.0013
14	rs1953192	40297539	0.88	0.670214810425093	0.97	0.112481740502774	0.337006965946819	0.245996054576213	0.0141	0.0236	0.0163	0.0054	0.1756	0.0058	0.0051	0.0598	0.001	0.1049	0.137	0.0247	0.0032	0.1258	0.0244	0.0057	0.0044	0.0038	0.0016	0.0278	0.0202	0.0359	0.0584	0.0159	0.0944	0.0013
14	rs10138910	40309496	0.88	0.670214810425093	0.97	0.112481740502774	0.346864258554247	0.25059433311893	0.014	0.0236	0.0163	0.0054	0.1757	0.0058	0.0051	0.0596	0.001	0.1048	0.1371	0.0248	0.0032	0.1257	0.0243	0.0058	0.0044	0.0038	0.0016	0.0278	0.0202	0.0356	0.0584	0.0159	0.0945	0.0013
14	rs117410591	40313110	0.88	0.670214810425093	0.97	0.112481740502774	0.349022030578405	0.250706823069228	0.014	0.0236	0.0163	0.0054	0.1757	0.0058	0.0051	0.0596	0.001	0.1048	0.1371	0.0248	0.0032	0.1257	0.0243	0.0058	0.0044	0.0038	0.0016	0.0278	0.0202	0.0355	0.0584	0.0159	0.0946	0.0013
14	rs61032775	40313117	0.88	0.670214810425093	0.97	0.112481740502774	0.351715728834978	0.251156942551563	0.014	0.0236	0.0163	0.0054	0.1757	0.0058	0.0051	0.0596	0.001	0.1048	0.1371	0.0248	0.0032	0.1257	0.0243	0.0058	0.0044	0.0038	0.0016	0.0278	0.0202	0.0355	0.0584	0.0158	0.0946	0.0013
14	rs72681387	40315488	0.88	0.670214810425093	0.97	0.112481740502774	0.363242539645748	0.232475394744211	0.014	0.0236	0.0164	0.0054	0.1756	0.0058	0.0051	0.0603	0.001	0.1047	0.1371	0.0247	0.0032	0.1256	0.0243	0.0058	0.0044	0.0038	0.0016	0.0278	0.0201	0.0355	0.0582	0.0159	0.0946	0.0013
14	rs79253900	40316843	0.88	0.670214810425093	0.97	0.112481740502774	0.370054555805225	0.232365587841806	0.014	0.0236	0.0164	0.0054	0.1757	0.0058	0.0051	0.0603	0.001	0.1047	0.1371	0.0247	0.0032	0.1256	0.0243	0.0058	0.0044	0.0038	0.0016	0.0278	0.0201	0.0355	0.0582	0.0159	0.0946	0.0013
14	rs62016739	40322521	0.88	0.670214810425093	0.97	0.112481740502774	0.367181297677074	0.229407151379004	0.014	0.0236	0.0164	0.0054	0.1756	0.0058	0.0051	0.0604	0.001	0.1047	0.1371	0.0247	0.0032	0.1256	0.0243	0.0058	0.0044	0.0038	0.0016	0.0278	0.0202	0.0355	0.0582	0.0159	0.0946	0.0013
14	rs74572511	40325217	0.88	0.670214810425093	0.97	0.112481740502774	0.361630178464284	0.232585218397759	0.014	0.0236	0.0164	0.0055	0.1754	0.0058	0.0051	0.0604	0.001	0.1047	0.1371	0.0247	0.0033	0.1256	0.0243	0.0058	0.0046	0.0038	0.0016	0.0277	0.0202	0.0355	0.0582	0.0159	0.0945	0.0013
14	rs35550467	40330100	0.88	0.670214810425093	0.97	0.112481740502774	0.338821275212831	0.239537666036898	0.014	0.0236	0.0164	0.0055	0.1753	0.0059	0.0051	0.0603	0.001	0.1045	0.1371	0.0248	0.0033	0.1255	0.0242	0.0058	0.0046	0.0038	0.0016	0.0277	0.0201	0.0355	0.0582	0.0159	0.0946	0.0013
14	rs8020344	40332338	0.88	0.670214810425093	0.97	0.112481740502774	0.330414906644896	0.247675215918046	0.014	0.0236	0.0165	0.0055	0.1754	0.0059	0.0051	0.0602	0.001	0.1044	0.137	0.0248	0.0033	0.1255	0.0242	0.0058	0.0047	0.0038	0.0016	0.0278	0.0201	0.0355	0.0583	0.0159	0.0946	0.0013
14	rs1957201	40338437	0.89	0.616467558766813	0.97	0.112481740502774	0.276068912726085	0.289732574626647	0.0139	0.024	0.0174	0.0057	0.1753	0.0061	0.0054	0.0591	0.0011	0.1034	0.1368	0.0252	0.0034	0.1249	0.0239	0.006	0.0051	0.0038	0.0017	0.0278	0.0201	0.0351	0.0584	0.0163	0.0945	0.0013
14	rs12897262	40341369	0.89	0.616467558766813	0.97	0.112481740502774	0.24128859061688	0.410002777911692	0.0141	0.025	0.0195	0.0062	0.1767	0.0062	0.0058	0.0582	0.0012	0.0994	0.1373	0.0255	0.0039	0.1231	0.0234	0.0062	0.0057	0.0039	0.0018	0.0277	0.0196	0.0332	0.0585	0.0165	0.0957	0.0014
14	rs17180552	40347413	0.91	0.517562282080777	0.97	0.112481740502774	0.185459740318703	0.397441281578974	0.0137	0.0258	0.0224	0.006	0.1738	0.0057	0.0055	0.0581	0.0011	0.0992	0.1418	0.0244	0.0039	0.1213	0.0227	0.0058	0.0058	0.0034	0.0015	0.0264	0.0193	0.0318	0.0603	0.0153	0.0993	0.0012
14	rs8007174	40349697	0.91	0.517562282080777	0.97	0.112481740502774	0.191525044032989	0.36771626390783	0.0137	0.0258	0.0224	0.006	0.1738	0.0057	0.0055	0.0581	0.0011	0.0992	0.1419	0.0244	0.0039	0.1212	0.0227	0.0057	0.0058	0.0034	0.0015	0.0264	0.0193	0.0318	0.0604	0.0153	0.0994	0.0012
14	rs56000609	40354350	0.91	0.517562282080777	0.97	0.112481740502774	0.204424969933426	0.367842447748089	0.0137	0.0258	0.0224	0.006	0.1739	0.0057	0.0056	0.058	0.001	0.0993	0.1419	0.0243	0.0039	0.1213	0.0226	0.0057	0.0059	0.0034	0.0014	0.0264	0.0194	0.0317	0.0605	0.0152	0.0995	0.0012
14	rs1957231	40372728	0.91	0.517562282080777	0.96	0.130782650589638	0.202222160017408	0.369863050642784	0.0137	0.0258	0.0223	0.006	0.1739	0.0057	0.0056	0.058	0.001	0.0994	0.142	0.0243	0.0038	0.1212	0.0226	0.0057	0.0059	0.0034	0.0014	0.0264	0.0194	0.0318	0.0606	0.0152	0.0996	0.0011
14	rs6571975	40388314	0.91	0.517562282080777	0.96	0.130782650589638	0.203715449405075	0.363559080227462	0.0137	0.0258	0.0224	0.006	0.1738	0.0056	0.0055	0.058	0.001	0.0994	0.1421	0.0243	0.0038	0.1214	0.0225	0.0056	0.0058	0.0034	0.0014	0.0265	0.0194	0.0318	0.0606	0.0151	0.0996	0.0011
14	rs11848787	40389642	0.91	0.517562282080777	0.96	0.130782650589638	0.203833605827161	0.361046108028788	0.0137	0.0258	0.0224	0.0061	0.174	0.0056	0.0055	0.058	0.001	0.0994	0.1421	0.0243	0.0038	0.1216	0.0224	0.0056	0.0058	0.0034	0.0014	0.0265	0.0194	0.0319	0.0606	0.0151	0.0994	0.0011
14	rs17780487	40389858	0.91	0.517562282080777	0.96	0.130782650589638	0.202379055178326	0.362050702933605	0.0137	0.0258	0.0224	0.0061	0.174	0.0056	0.0055	0.0579	0.001	0.0994	0.1422	0.0242	0.0039	0.1216	0.0224	0.0056	0.0058	0.0034	0.0014	0.0265	0.0194	0.0319	0.0606	0.0151	0.0994	0.0011
14	rs7147311	40395842	0.91	0.517562282080777	0.96	0.130782650589638	0.194043773349982	0.35129316611684	0.0137	0.0258	0.0223	0.006	0.1738	0.0056	0.0055	0.0581	0.0011	0.0993	0.142	0.0242	0.0039	0.1217	0.0224	0.0055	0.0057	0.0034	0.0015	0.0265	0.0194	0.0319	0.0606	0.015	0.0995	0.0011
14	rs57771315	40399914	0.91	0.517562282080777	0.96	0.130782650589638	0.175864889804398	0.318985330996762	0.0137	0.0258	0.0223	0.0059	0.174	0.0054	0.0054	0.0582	0.001	0.0994	0.1424	0.024	0.0038	0.1217	0.0221	0.0054	0.0056	0.0034	0.0014	0.0265	0.0194	0.0318	0.0612	0.0147	0.1002	0.0011
14	rs10144103	40400858	0.92	0.472297109457422	0.96	0.130782650589638	0.167970385352974	0.236549984969912	0.0133	0.0258	0.0223	0.0054	0.1744	0.005	0.0052	0.0583	9e-04	0.0994	0.1428	0.0235	0.0036	0.122	0.0215	0.005	0.0053	0.0033	0.0012	0.0264	0.0192	0.0316	0.0627	0.0139	0.1027	9e-04
14	rs73292777	40403397	0.92	0.472297109457422	0.96	0.130782650589638	0.168605494235878	0.207776965015592	0.0132	0.0257	0.0223	0.0052	0.1749	0.0048	0.0051	0.0584	9e-04	0.0994	0.1428	0.0234	0.0036	0.122	0.0212	0.0048	0.0052	0.0033	0.0012	0.0264	0.0193	0.0315	0.0633	0.0136	0.1034	8e-04
14	rs117435965	40422078	0.92	0.472297109457422	0.96	0.130782650589638	0.170057348481748	0.202927074854229	0.0131	0.0257	0.0223	0.0051	0.1751	0.0048	0.005	0.0584	8e-04	0.0994	0.1428	0.0233	0.0036	0.122	0.0211	0.0048	0.0051	0.0033	0.0011	0.0264	0.0193	0.0315	0.0635	0.0135	0.1037	8e-04
14	rs12883304	40425105	0.92	0.472297109457422	0.96	0.130782650589638	0.164189075279961	0.205874635080142	0.0131	0.0257	0.0223	0.0051	0.1751	0.0048	0.005	0.0584	9e-04	0.0995	0.1428	0.0233	0.0035	0.122	0.0211	0.0048	0.0051	0.0033	0.0011	0.0264	0.0194	0.0315	0.0635	0.0135	0.1038	8e-04
14	rs75733813	40441427	0.92	0.472297109457422	0.96	0.130782650589638	0.169029676584277	0.199575892062304	0.0131	0.0257	0.0223	0.0051	0.1752	0.0047	0.005	0.0585	8e-04	0.0995	0.1427	0.0232	0.0035	0.122	0.021	0.0048	0.0051	0.0033	0.0011	0.0263	0.0193	0.0315	0.0637	0.0134	0.104	8e-04
14	rs17110136	40447949	0.92	0.472297109457422	0.96	0.130782650589638	0.170128356140566	0.200725750430196	0.0131	0.0257	0.0223	0.0051	0.1752	0.0047	0.005	0.0586	8e-04	0.0996	0.1427	0.0232	0.0035	0.1221	0.021	0.0047	0.0051	0.0033	0.0011	0.0263	0.0193	0.0315	0.0637	0.0134	0.1041	8e-04
14	rs117780441	40450524	0.92	0.472297109457422	0.96	0.130782650589638	0.170021851123595	0.201772997176456	0.0131	0.0257	0.0223	0.0051	0.1752	0.0047	0.005	0.0586	8e-04	0.0996	0.1428	0.0232	0.0035	0.1221	0.021	0.0047	0.0051	0.0033	0.0011	0.0263	0.0193	0.0314	0.0637	0.0134	0.1041	8e-04
14	rs59323880	40453066	0.92	0.472297109457422	0.96	0.130782650589638	0.170590326562167	0.201982665555715	0.0131	0.0257	0.0223	0.0051	0.1752	0.0047	0.005	0.0586	8e-04	0.0996	0.1428	0.0232	0.0035	0.122	0.021	0.0047	0.0051	0.0033	0.0011	0.0263	0.0193	0.0315	0.0637	0.0134	0.1041	8e-04
14	rs56141776	40457163	0.92	0.472297109457422	0.96	0.130782650589638	0.162420937394248	0.198219832327859	0.0131	0.0257	0.0223	0.005	0.1754	0.0047	0.005	0.0586	8e-04	0.0997	0.1428	0.0231	0.0035	0.1222	0.0209	0.0047	0.0051	0.0033	0.0011	0.0262	0.0193	0.0314	0.0638	0.0133	0.1042	8e-04
14	rs380886	40467749	0.92	0.472297109457422	0.96	0.130782650589638	0.165269304912022	0.196139671571806	0.013	0.0257	0.0222	0.005	0.1754	0.0047	0.005	0.0587	8e-04	0.0997	0.1428	0.023	0.0034	0.1222	0.0209	0.0047	0.005	0.0033	0.0011	0.0262	0.0194	0.0314	0.0639	0.0132	0.1044	8e-04
14	rs117773719	40474137	0.92	0.472297109457422	0.96	0.130782650589638	0.163598450240032	0.18493431688321	0.0129	0.0257	0.0222	0.0049	0.1753	0.0047	0.0049	0.0589	8e-04	0.0998	0.1428	0.023	0.0034	0.1224	0.0208	0.0047	0.005	0.0033	0.0011	0.0262	0.0193	0.0314	0.064	0.0131	0.1046	7e-04
14	rs118006904	40477467	0.92	0.472297109457422	0.96	0.130782650589638	0.165025019929605	0.18108100866617	0.0129	0.0257	0.0222	0.0049	0.1753	0.0046	0.0049	0.059	8e-04	0.0997	0.1429	0.0229	0.0034	0.1224	0.0208	0.0046	0.005	0.0033	0.0011	0.0262	0.0193	0.0314	0.064	0.0131	0.1048	7e-04
14	rs10483514	40486308	0.92	0.472297109457422	0.96	0.130782650589638	0.166599110094213	0.18330847945307	0.0129	0.0257	0.0222	0.0049	0.1753	0.0046	0.0049	0.0591	8e-04	0.0998	0.1428	0.0229	0.0034	0.1225	0.0207	0.0046	0.005	0.0033	0.0011	0.0261	0.0193	0.0314	0.0641	0.013	0.1049	7e-04
14	rs10483513	40486344	0.92	0.472297109457422	0.95	0.15120882267165	0.166669272330753	0.183816025136893	0.0129	0.0257	0.0222	0.0049	0.1753	0.0046	0.0049	0.0591	8e-04	0.0998	0.1428	0.0229	0.0034	0.1225	0.0207	0.0046	0.005	0.0033	0.0011	0.0261	0.0193	0.0314	0.0641	0.013	0.1049	7e-04
14	rs111970114	40494583	0.92	0.472297109457422	0.95	0.15120882267165	0.164711249670484	0.179164834360475	0.0129	0.0257	0.0222	0.0049	0.1754	0.0046	0.0048	0.0591	8e-04	0.0998	0.1428	0.0229	0.0034	0.1225	0.0207	0.0046	0.0049	0.0033	0.001	0.0261	0.0193	0.0314	0.0641	0.013	0.105	7e-04
14	rs7160758	40503287	0.92	0.472297109457422	0.95	0.15120882267165	0.169844429044778	0.181788734373627	0.0127	0.0256	0.0223	0.0046	0.1758	0.0045	0.0047	0.0594	8e-04	0.0996	0.1431	0.0227	0.0033	0.1229	0.0203	0.0045	0.0047	0.0033	0.001	0.0261	0.0193	0.0314	0.0642	0.0126	0.1059	7e-04
14	rs7148692	40507981	0.92	0.472297109457422	0.95	0.15120882267165	0.168711481589407	0.179567655713298	0.0127	0.0256	0.0223	0.0046	0.1758	0.0045	0.0046	0.0593	8e-04	0.0997	0.1431	0.0227	0.0033	0.1228	0.0203	0.0045	0.0047	0.0033	0.001	0.0261	0.0193	0.0314	0.0642	0.0126	0.1059	7e-04
14	rs77809279	40508279	0.92	0.472297109457422	0.95	0.15120882267165	0.168676148158021	0.179668409768573	0.0127	0.0256	0.0223	0.0046	0.1758	0.0045	0.0046	0.0593	8e-04	0.0997	0.1431	0.0227	0.0033	0.1228	0.0203	0.0045	0.0047	0.0033	0.001	0.0261	0.0193	0.0314	0.0642	0.0126	0.1059	7e-04
14	rs28448713	40508891	0.92	0.472297109457422	0.95	0.15120882267165	0.168994304330214	0.17997078875918	0.0127	0.0256	0.0223	0.0046	0.1758	0.0045	0.0046	0.0594	8e-04	0.0997	0.1431	0.0227	0.0033	0.1228	0.0203	0.0045	0.0047	0.0033	0.001	0.026	0.0193	0.0314	0.0642	0.0126	0.1059	7e-04
14	rs116994926	40517823	0.92	0.472297109457422	0.95	0.15120882267165	0.170341482658174	0.178259627940025	0.0127	0.0256	0.0223	0.0046	0.1759	0.0045	0.0046	0.0594	8e-04	0.0997	0.1432	0.0227	0.0033	0.1228	0.0202	0.0044	0.0047	0.0033	0.001	0.026	0.0193	0.0314	0.0643	0.0126	0.106	7e-04
14	rs112741235	40526842	0.93	0.429746626914861	0.95	0.15120882267165	0.185534399379347	0.150248902051646	0.0126	0.0256	0.0222	0.0042	0.1769	0.0043	0.0043	0.0598	8e-04	0.0993	0.1432	0.0223	0.0033	0.1227	0.0196	0.0041	0.0043	0.0034	9e-04	0.026	0.0192	0.0313	0.0652	0.012	0.1075	7e-04
14	rs2093078	40532796	0.93	0.429746626914861	0.95	0.15120882267165	0.190121252753171	0.1593332279395	0.0126	0.0256	0.0222	0.0042	0.177	0.0042	0.0043	0.0599	8e-04	0.0992	0.1432	0.0223	0.0033	0.1227	0.0196	0.0041	0.0043	0.0035	9e-04	0.026	0.0192	0.0313	0.0652	0.012	0.1076	7e-04
14	rs78674054	40536474	0.93	0.429746626914861	0.95	0.15120882267165	0.192858392656059	0.160106858438354	0.0127	0.0256	0.0222	0.0041	0.1771	0.0042	0.0042	0.06	8e-04	0.0992	0.1431	0.0223	0.0033	0.1227	0.0196	0.0041	0.0043	0.0035	9e-04	0.026	0.0192	0.0313	0.0653	0.012	0.1077	7e-04
14	rs117519103	40553371	0.93	0.429746626914861	0.95	0.15120882267165	0.198322206262488	0.162824983309083	0.0127	0.0256	0.0222	0.0041	0.1772	0.0042	0.0042	0.0601	9e-04	0.0992	0.1431	0.0222	0.0033	0.1227	0.0196	0.004	0.0042	0.0035	9e-04	0.0259	0.0192	0.0313	0.0653	0.0119	0.1078	7e-04
14	rs112904053	40554162	0.93	0.429746626914861	0.95	0.15120882267165	0.198322206262488	0.162824983309083	0.0127	0.0256	0.0222	0.0041	0.1772	0.0042	0.0042	0.0601	9e-04	0.0992	0.1431	0.0222	0.0033	0.1227	0.0196	0.004	0.0042	0.0035	9e-04	0.0259	0.0192	0.0313	0.0653	0.0119	0.1078	7e-04
14	rs118063228	40566644	0.93	0.429746626914861	0.95	0.15120882267165	0.197973326048128	0.1593332279395	0.0127	0.0256	0.0222	0.0041	0.1772	0.0041	0.0042	0.0601	9e-04	0.0992	0.1431	0.0222	0.0034	0.1227	0.0196	0.004	0.0042	0.0035	9e-04	0.0259	0.0192	0.0313	0.0653	0.0119	0.1078	7e-04
14	rs7160723	40571962	0.93	0.429746626914861	0.95	0.15120882267165	0.205452298693017	0.1593332279395	0.0127	0.0255	0.0222	0.004	0.1772	0.0041	0.0041	0.0604	9e-04	0.0994	0.1432	0.0219	0.0034	0.1227	0.0196	0.004	0.0041	0.0036	9e-04	0.0259	0.0192	0.0312	0.0653	0.0119	0.108	8e-04
14	rs7157502	40585829	0.93	0.429746626914861	0.95	0.15120882267165	0.214464310867523	0.161755220868962	0.0128	0.0255	0.0222	0.0039	0.1773	0.0041	0.004	0.0605	9e-04	0.0993	0.1433	0.0219	0.0034	0.1227	0.0195	0.0039	0.0041	0.0037	9e-04	0.0259	0.0191	0.0312	0.0654	0.0119	0.108	8e-04
14	rs11628894	40588969	0.93	0.429746626914861	0.95	0.15120882267165	0.216007857730879	0.169492884817012	0.0128	0.0255	0.0222	0.0039	0.1774	0.0041	0.004	0.0605	9e-04	0.0993	0.1433	0.0219	0.0034	0.1226	0.0195	0.0039	0.0041	0.0037	9e-04	0.0259	0.0191	0.0312	0.0654	0.0119	0.1081	8e-04
14	rs77738759	40591259	0.93	0.429746626914861	0.95	0.15120882267165	0.214464310867523	0.17206704779392	0.0129	0.0255	0.0222	0.0039	0.1774	0.0041	0.004	0.0606	9e-04	0.0993	0.1433	0.0219	0.0034	0.1227	0.0195	0.0039	0.0041	0.0037	9e-04	0.0259	0.0191	0.0311	0.0654	0.0119	0.1081	8e-04
14	rs17780705	40596327	0.93	0.429746626914861	0.95	0.15120882267165	0.21731250647228	0.185952958339467	0.0132	0.0254	0.0222	0.0038	0.1773	0.004	0.004	0.0606	9e-04	0.0991	0.1433	0.0219	0.0034	0.123	0.0194	0.0039	0.004	0.0037	9e-04	0.0259	0.0192	0.0311	0.0651	0.0118	0.1081	8e-04
14	rs78973779	40599484	0.93	0.429746626914861	0.95	0.15120882267165	0.218212008129642	0.189841171687917	0.0133	0.0254	0.0222	0.0038	0.1774	0.004	0.004	0.0607	9e-04	0.0991	0.1433	0.0219	0.0034	0.123	0.0194	0.0039	0.004	0.0037	9e-04	0.0259	0.0192	0.0311	0.0651	0.0118	0.1081	8e-04
14	rs8022911	40600023	0.93	0.429746626914861	0.95	0.15120882267165	0.218580586176303	0.188098317716734	0.0133	0.0254	0.0222	0.0038	0.1774	0.004	0.004	0.0607	9e-04	0.0991	0.1433	0.0219	0.0034	0.123	0.0194	0.0039	0.004	0.0037	9e-04	0.0259	0.0192	0.0312	0.0651	0.0118	0.1081	8e-04
14	rs12884731	40601106	0.93	0.429746626914861	0.95	0.15120882267165	0.217598485688907	0.189635846206003	0.0133	0.0254	0.0222	0.0038	0.1774	0.004	0.004	0.0607	9e-04	0.0992	0.1433	0.0219	0.0034	0.123	0.0194	0.0039	0.004	0.0037	9e-04	0.0259	0.0192	0.0312	0.0651	0.0118	0.1081	8e-04
14	rs75530061	40604159	0.93	0.429746626914861	0.94	0.173887076546345	0.213613964651449	0.190354815795888	0.0133	0.0254	0.0221	0.0038	0.1775	0.004	0.004	0.0607	9e-04	0.0991	0.1433	0.0219	0.0034	0.123	0.0193	0.0039	0.004	0.0037	9e-04	0.0259	0.0192	0.0311	0.0651	0.0117	0.1082	8e-04
14	rs17110303	40609730	0.93	0.429746626914861	0.94	0.173887076546345	0.212926979678443	0.192310956719163	0.0133	0.0254	0.0221	0.0038	0.1776	0.004	0.004	0.0607	9e-04	0.0991	0.1433	0.0219	0.0034	0.123	0.0193	0.0039	0.004	0.0037	9e-04	0.0259	0.0192	0.0311	0.0651	0.0117	0.1082	8e-04
14	rs62014714	40623930	0.93	0.429746626914861	0.94	0.173887076546345	0.211556742815326	0.20334728517	0.0133	0.0255	0.0221	0.0037	0.1777	0.004	0.0039	0.0607	9e-04	0.0991	0.1433	0.0219	0.0034	0.123	0.0192	0.0039	0.004	0.0037	9e-04	0.0259	0.0192	0.031	0.0652	0.0117	0.1083	8e-04
14	rs5008594	40639644	0.93	0.429746626914861	0.94	0.173887076546345	0.211677445829914	0.201772997176456	0.0133	0.0255	0.0221	0.0037	0.1778	0.004	0.0039	0.0608	9e-04	0.099	0.1433	0.0219	0.0034	0.123	0.0192	0.0039	0.004	0.0037	9e-04	0.0259	0.0191	0.031	0.0652	0.0117	0.1083	8e-04
14	rs75708955	40651844	0.93	0.429746626914861	0.94	0.173887076546345	0.21478875161851	0.216301608967598	0.0134	0.0255	0.0219	0.0036	0.1784	0.0039	0.0038	0.0611	9e-04	0.0991	0.1432	0.0218	0.0034	0.123	0.0191	0.0038	0.0039	0.0037	0.001	0.0258	0.0191	0.0309	0.0651	0.0116	0.1085	8e-04
14	rs7156930	40675787	0.93	0.429746626914861	0.94	0.173887076546345	0.245551088260889	0.239315944137995	0.0137	0.0254	0.0214	0.0033	0.1798	0.0037	0.0035	0.0622	9e-04	0.099	0.143	0.0215	0.0033	0.1229	0.019	0.0036	0.0036	0.0039	0.001	0.0256	0.0189	0.0305	0.0651	0.0114	0.109	9e-04
14	rs4454866	40676918	0.93	0.429746626914861	0.94	0.173887076546345	0.249987022088307	0.243539869131469	0.0138	0.0254	0.0214	0.0033	0.1798	0.0037	0.0035	0.0622	9e-04	0.099	0.143	0.0216	0.0033	0.1229	0.0189	0.0036	0.0036	0.0039	0.001	0.0256	0.0189	0.0305	0.0651	0.0114	0.109	9e-04
14	rs80000970	40680189	0.93	0.429746626914861	0.94	0.173887076546345	0.223943341394708	0.225699239170223	0.0138	0.0254	0.0214	0.0033	0.1799	0.0037	0.0035	0.0623	9e-04	0.099	0.1429	0.0217	0.0033	0.1228	0.0189	0.0036	0.0036	0.0038	0.001	0.0256	0.0189	0.0306	0.0651	0.0114	0.109	9e-04
14	rs150215214	40684247	0.93	0.429746626914861	0.94	0.173887076546345	0.207874006677364	0.218235188306108	0.0138	0.0254	0.0214	0.0033	0.1801	0.0037	0.0034	0.0624	9e-04	0.0989	0.1429	0.0217	0.0033	0.1228	0.0189	0.0036	0.0036	0.0038	0.001	0.0256	0.0189	0.0305	0.0651	0.0114	0.1091	9e-04
14	rs4903495	40710272	0.94	0.389848785336034	0.94	0.173887076546345	0.167301508732708	0.220174408763185	0.0139	0.0254	0.0213	0.0033	0.1806	0.0036	0.0034	0.0626	9e-04	0.0988	0.1429	0.0217	0.0033	0.1228	0.0189	0.0035	0.0035	0.0036	0.001	0.0256	0.0189	0.0304	0.0652	0.0114	0.1093	9e-04
14	rs61989090	40727020	0.94	0.389848785336034	0.94	0.173887076546345	0.153581070658309	0.245660658319526	0.0139	0.0254	0.0213	0.0032	0.1808	0.0036	0.0034	0.0626	9e-04	0.0988	0.1428	0.0217	0.0032	0.1228	0.0188	0.0035	0.0035	0.0035	0.001	0.0256	0.0189	0.0303	0.0652	0.0114	0.1094	9e-04
14	rs8019061	40733662	0.94	0.389848785336034	0.94	0.173887076546345	0.123190144876749	0.241091558614093	0.014	0.0254	0.0212	0.0032	0.181	0.0036	0.0033	0.0629	9e-04	0.0987	0.1427	0.0218	0.0032	0.1229	0.0187	0.0035	0.0034	0.0034	0.001	0.0256	0.0189	0.0302	0.0652	0.0114	0.1097	9e-04
14	rs76925354	40734904	0.94	0.389848785336034	0.94	0.173887076546345	0.122284005899151	0.235777369120738	0.014	0.0254	0.0212	0.0031	0.1812	0.0035	0.0032	0.063	9e-04	0.0986	0.1427	0.0219	0.0032	0.1229	0.0187	0.0034	0.0033	0.0034	0.001	0.0256	0.019	0.0301	0.0652	0.0114	0.1098	9e-04
14	rs12882900	40752786	0.94	0.389848785336034	0.94	0.173887076546345	0.125280862616192	0.208518330387041	0.0142	0.0254	0.021	0.0028	0.1818	0.0033	0.0029	0.0636	8e-04	0.0981	0.1424	0.0222	0.0032	0.1229	0.0186	0.0033	0.0031	0.0033	9e-04	0.0256	0.0191	0.0299	0.0653	0.0115	0.1103	8e-04
14	rs75225700	40753630	0.94	0.389848785336034	0.94	0.173887076546345	0.125814305824939	0.210216168616924	0.0142	0.0254	0.021	0.0028	0.1818	0.0033	0.0029	0.0636	8e-04	0.098	0.1423	0.0223	0.0032	0.1229	0.0186	0.0033	0.003	0.0033	9e-04	0.0256	0.0192	0.0299	0.0653	0.0115	0.1104	8e-04
14	rs1950249	40764401	0.94	0.389848785336034	0.94	0.173887076546345	0.125073784274935	0.21170551676307	0.0142	0.0254	0.0209	0.0028	0.1818	0.0033	0.0029	0.0636	8e-04	0.098	0.1424	0.0223	0.0032	0.123	0.0185	0.0033	0.003	0.0033	9e-04	0.0256	0.0192	0.0298	0.0653	0.0115	0.1104	8e-04
14	rs1955543	40775880	0.94	0.389848785336034	0.94	0.173887076546345	0.128983641883601	0.216194353903294	0.0143	0.0254	0.0209	0.0027	0.1819	0.0032	0.0029	0.0637	8e-04	0.098	0.1424	0.0223	0.0032	0.123	0.0185	0.0033	0.003	0.0033	9e-04	0.0256	0.0192	0.0299	0.0653	0.0115	0.1104	9e-04
14	rs76829573	40792631	0.94	0.389848785336034	0.94	0.173887076546345	0.129013768972527	0.21309159484377	0.0143	0.0254	0.0209	0.0027	0.1819	0.0032	0.0029	0.0637	8e-04	0.098	0.1424	0.0224	0.0032	0.123	0.0185	0.0033	0.003	0.0033	9e-04	0.0256	0.0192	0.0298	0.0653	0.0115	0.1104	9e-04
14	rs1569790	40815721	0.94	0.389848785336034	0.94	0.173887076546345	0.132231406381997	0.216730804214747	0.0143	0.0254	0.0209	0.0027	0.1819	0.0032	0.0029	0.0638	8e-04	0.0979	0.1424	0.0226	0.0032	0.1231	0.0185	0.0033	0.003	0.0033	9e-04	0.0256	0.0193	0.0298	0.0653	0.0115	0.1103	8e-04
14	rs78201699	40853670	0.94	0.389848785336034	0.94	0.173887076546345	0.14792571831383	0.228205386790011	0.0144	0.0254	0.0208	0.0025	0.1824	0.003	0.0026	0.0644	8e-04	0.0972	0.1422	0.0226	0.0032	0.1234	0.0183	0.0031	0.0027	0.0033	9e-04	0.0258	0.0193	0.0298	0.0653	0.0115	0.111	8e-04
14	rs6572005	40854604	0.94	0.389848785336034	0.93	0.198940398764014	0.152746418390853	0.232036267690517	0.0144	0.0254	0.0208	0.0025	0.1824	0.003	0.0026	0.0644	8e-04	0.0971	0.1423	0.0226	0.0032	0.1234	0.0183	0.0031	0.0027	0.0033	8e-04	0.0258	0.0193	0.0298	0.0653	0.0115	0.1111	8e-04
14	rs1958886	40858010	0.94	0.389848785336034	0.93	0.198940398764014	0.157319405169206	0.233574384272801	0.0144	0.0253	0.0207	0.0024	0.1824	0.003	0.0025	0.0644	8e-04	0.0971	0.1423	0.0225	0.0032	0.1233	0.0184	0.003	0.0027	0.0034	9e-04	0.0258	0.0193	0.0298	0.0654	0.0115	0.1112	8e-04
14	rs6572006	40875711	0.95	0.352537935866182	0.93	0.198940398764014	0.170092850154068	0.258393372625069	0.0147	0.0252	0.0208	0.0022	0.183	0.0028	0.0023	0.0651	7e-04	0.0971	0.1418	0.0224	0.0031	0.1234	0.0182	0.0028	0.0025	0.0033	8e-04	0.0261	0.0192	0.0298	0.0652	0.0113	0.1118	7e-04
14	rs75467460	40875976	0.95	0.352537935866182	0.93	0.198940398764014	0.170448104159607	0.260667970731158	0.0147	0.0252	0.0208	0.0022	0.183	0.0028	0.0023	0.0651	7e-04	0.0971	0.1418	0.0224	0.0031	0.1234	0.0182	0.0028	0.0025	0.0033	8e-04	0.0261	0.0192	0.0298	0.0652	0.0113	0.1118	7e-04
14	rs117907498	40879959	0.95	0.352537935866182	0.93	0.198940398764014	0.172230845956939	0.271672146516398	0.0147	0.0252	0.0208	0.0022	0.1831	0.0028	0.0023	0.0652	7e-04	0.0972	0.1418	0.0224	0.0031	0.1234	0.0182	0.0028	0.0025	0.0033	8e-04	0.0261	0.0192	0.0298	0.0652	0.0113	0.1118	7e-04
14	rs2183633	40888794	0.95	0.352537935866182	0.93	0.198940398764014	0.183598875613424	0.310541838394933	0.0147	0.0252	0.0208	0.0022	0.1831	0.0028	0.0023	0.0652	7e-04	0.0972	0.1419	0.0223	0.0031	0.1235	0.0182	0.0028	0.0025	0.0033	8e-04	0.0261	0.0192	0.0298	0.0651	0.0111	0.112	7e-04
14	rs12590108	40889454	0.95	0.352537935866182	0.93	0.198940398764014	0.18676876677997	0.308861233876846	0.0147	0.0252	0.0208	0.0022	0.1831	0.0028	0.0024	0.0652	7e-04	0.0972	0.1419	0.0224	0.0031	0.1236	0.0182	0.0028	0.0025	0.0033	8e-04	0.0261	0.0192	0.0298	0.0651	0.0111	0.112	7e-04
14	rs1000203	40896108	0.95	0.352537935866182	0.93	0.198940398764014	0.173916459238441	0.334350420088052	0.0149	0.0249	0.0206	0.0019	0.1835	0.0023	0.0023	0.0649	7e-04	0.0969	0.1419	0.0224	0.0032	0.1245	0.0182	0.0024	0.0023	0.0033	0.001	0.026	0.0196	0.0302	0.0651	0.0111	0.112	6e-04
14	rs7149268	40897018	0.95	0.352537935866182	0.93	0.198940398764014	0.164293432556684	0.333368589357031	0.0149	0.0249	0.0206	0.0019	0.1835	0.0023	0.0023	0.0649	7e-04	0.0969	0.1419	0.0224	0.0032	0.1245	0.0182	0.0024	0.0023	0.0033	0.001	0.026	0.0196	0.0302	0.0651	0.0111	0.1121	6e-04
14	rs117455778	40903089	0.95	0.352537935866182	0.93	0.198940398764014	0.169277403147579	0.342606058162097	0.015	0.0249	0.0206	0.0018	0.1837	0.0021	0.0022	0.0649	7e-04	0.0969	0.142	0.0223	0.0032	0.1248	0.0182	0.0022	0.0023	0.0033	0.001	0.0259	0.0196	0.0302	0.0651	0.0111	0.112	6e-04
14	rs4903797	40903271	0.95	0.352537935866182	0.93	0.198940398764014	0.169986358079591	0.358162325622447	0.015	0.0249	0.0206	0.0018	0.1837	0.0021	0.0022	0.0649	7e-04	0.0969	0.142	0.0223	0.0032	0.1248	0.0182	0.0022	0.0023	0.0033	0.001	0.0259	0.0196	0.0302	0.0651	0.0111	0.112	6e-04
14	rs8022312	40913462	0.95	0.352537935866182	0.93	0.198940398764014	0.180423433020236	0.385116099283249	0.0149	0.0249	0.0205	0.0017	0.1838	0.0021	0.0022	0.065	6e-04	0.097	0.142	0.0223	0.0032	0.1248	0.0181	0.0022	0.0023	0.0033	0.001	0.026	0.0196	0.0302	0.0652	0.011	0.1121	6e-04
14	rs12588032	40916356	0.95	0.352537935866182	0.93	0.198940398764014	0.179946202096412	0.380904330118517	0.0149	0.0249	0.0206	0.0017	0.1839	0.002	0.0022	0.0651	6e-04	0.097	0.1421	0.0223	0.0032	0.1249	0.0181	0.0022	0.0023	0.0033	0.001	0.026	0.0196	0.0302	0.0652	0.011	0.1121	6e-04
14	rs113051887	40929784	0.95	0.352537935866182	0.93	0.198940398764014	0.162110076814091	0.383583052658114	0.0149	0.0248	0.0205	0.0016	0.1838	0.0019	0.0022	0.0651	6e-04	0.097	0.1421	0.0223	0.0032	0.1251	0.0181	0.0021	0.0022	0.0032	0.001	0.0259	0.0197	0.0304	0.0651	0.011	0.1121	6e-04
14	rs117209097	40931192	0.95	0.352537935866182	0.93	0.198940398764014	0.16142052529223	0.383327710641924	0.0149	0.0248	0.0205	0.0016	0.1838	0.0019	0.0022	0.0651	6e-04	0.097	0.1421	0.0223	0.0032	0.1251	0.0181	0.0021	0.0022	0.0032	0.001	0.0259	0.0197	0.0304	0.0651	0.011	0.1121	6e-04
14	rs4899731	40939566	0.95	0.352537935866182	0.92	0.226487429171296	0.157930619299688	0.407274209569924	0.015	0.0248	0.0205	0.0016	0.1838	0.0019	0.0022	0.0651	6e-04	0.097	0.1422	0.0223	0.0032	0.1251	0.0182	0.0021	0.0022	0.0031	0.001	0.0259	0.0197	0.0304	0.0651	0.011	0.1121	6e-04
14	rs2210308	40943390	0.95	0.352537935866182	0.92	0.226487429171296	0.156168695665484	0.41651929660244	0.015	0.0248	0.0205	0.0016	0.1838	0.0019	0.0022	0.0651	6e-04	0.097	0.1422	0.0223	0.0032	0.1251	0.0182	0.0021	0.0022	0.0031	0.001	0.0259	0.0197	0.0304	0.0651	0.011	0.1122	6e-04
14	rs79207020	40946517	0.95	0.352537935866182	0.92	0.226487429171296	0.155359426203197	0.416388692764934	0.015	0.0248	0.0205	0.0016	0.1838	0.0019	0.0022	0.0651	6e-04	0.097	0.1422	0.0223	0.0032	0.1251	0.0182	0.0021	0.0022	0.0031	0.001	0.0259	0.0197	0.0304	0.0651	0.011	0.1122	6e-04
14	rs17781012	40947531	0.95	0.352537935866182	0.92	0.226487429171296	0.154955721118883	0.413648584576686	0.015	0.0248	0.0205	0.0016	0.1838	0.0019	0.0022	0.0651	6e-04	0.097	0.1422	0.0223	0.0032	0.1251	0.0182	0.0021	0.0022	0.0031	0.001	0.0259	0.0197	0.0304	0.0651	0.011	0.1122	6e-04
14	rs17110788	40957183	0.95	0.352537935866182	0.92	0.226487429171296	0.15241331018801	0.421883592289604	0.015	0.0248	0.0205	0.0015	0.1839	0.0019	0.0022	0.0652	6e-04	0.0969	0.1423	0.0223	0.0032	0.1252	0.0182	0.0021	0.0022	0.0031	0.001	0.0259	0.0197	0.0304	0.0651	0.011	0.1122	6e-04
14	rs118095200	40958701	0.95	0.352537935866182	0.92	0.226487429171296	0.150522804257598	0.423982003585554	0.015	0.0248	0.0205	0.0015	0.1839	0.0019	0.0021	0.0652	6e-04	0.0969	0.1424	0.0223	0.0032	0.1252	0.0182	0.002	0.0022	0.0031	0.001	0.026	0.0197	0.0304	0.0651	0.011	0.1122	6e-04
14	rs1888586	40959197	0.95	0.352537935866182	0.92	0.226487429171296	0.150588901346819	0.421883592289604	0.015	0.0248	0.0205	0.0015	0.1839	0.0019	0.0021	0.0652	6e-04	0.0969	0.1424	0.0223	0.0032	0.1252	0.0182	0.002	0.0022	0.0031	0.001	0.0259	0.0197	0.0304	0.0651	0.011	0.1122	6e-04
14	rs75871660	40961303	0.95	0.352537935866182	0.92	0.226487429171296	0.150390661658872	0.415213758847279	0.015	0.0248	0.0205	0.0015	0.1838	0.0019	0.0021	0.0652	6e-04	0.0969	0.1424	0.0223	0.0032	0.1252	0.0182	0.002	0.0022	0.0031	0.001	0.0259	0.0197	0.0305	0.0651	0.0111	0.1122	6e-04
14	rs1958874	40985028	0.95	0.352537935866182	0.92	0.226487429171296	0.147076844820644	0.399893319376163	0.015	0.0248	0.0204	0.0015	0.1837	0.002	0.0021	0.0651	6e-04	0.0968	0.1423	0.0223	0.0032	0.1252	0.0182	0.002	0.0022	0.0031	0.001	0.0259	0.0197	0.0307	0.065	0.0111	0.1122	6e-04
14	rs61988590	41007736	0.95	0.352537935866182	0.92	0.226487429171296	0.146230873907002	0.436763289897696	0.015	0.0248	0.0204	0.0015	0.1836	0.0021	0.0022	0.065	6e-04	0.0968	0.1423	0.0222	0.0033	0.1252	0.018	0.002	0.0022	0.0031	0.001	0.0259	0.0198	0.0307	0.065	0.0111	0.1123	6e-04
14	rs72670243	41018343	0.95	0.352537935866182	0.92	0.226487429171296	0.144579897037663	0.436763289897696	0.015	0.0248	0.0204	0.0016	0.1836	0.0021	0.0022	0.065	6e-04	0.0968	0.1423	0.0222	0.0033	0.1252	0.018	0.002	0.0022	0.0031	0.001	0.0259	0.0198	0.0306	0.0649	0.0111	0.1123	6e-04
14	rs12589844	41019126	0.95	0.352537935866182	0.92	0.226487429171296	0.144547636505083	0.436763289897696	0.015	0.0248	0.0204	0.0016	0.1836	0.0021	0.0022	0.065	6e-04	0.0968	0.1423	0.0222	0.0033	0.1252	0.018	0.002	0.0022	0.0031	0.001	0.0259	0.0198	0.0306	0.0649	0.0111	0.1123	6e-04
14	rs80334936	41037253	0.95	0.352537935866182	0.92	0.226487429171296	0.142940078581526	0.419002878192097	0.015	0.0248	0.0204	0.0016	0.1835	0.0022	0.0022	0.065	6e-04	0.0968	0.1422	0.0222	0.0033	0.1252	0.018	0.002	0.0022	0.0031	0.0011	0.0259	0.0198	0.0307	0.065	0.0112	0.1123	6e-04
14	rs1959230	41042006	0.95	0.352537935866182	0.92	0.226487429171296	0.141438747459138	0.418348916129328	0.015	0.0248	0.0204	0.0016	0.1834	0.0022	0.0022	0.065	6e-04	0.0968	0.1422	0.0222	0.0033	0.1253	0.0179	0.002	0.0022	0.0031	0.0011	0.0258	0.0198	0.0307	0.065	0.0112	0.1124	6e-04
14	rs66723010	41045935	0.95	0.352537935866182	0.92	0.226487429171296	0.132966580690285	0.401314814892964	0.0149	0.0248	0.0204	0.0016	0.1838	0.0022	0.0022	0.065	7e-04	0.0968	0.1422	0.0222	0.0032	0.1254	0.0179	0.002	0.0022	0.003	0.001	0.0258	0.0198	0.0306	0.065	0.0112	0.1124	5e-04
14	rs117012787	41053466	0.95	0.352537935866182	0.92	0.226487429171296	0.131712144834719	0.398344180711988	0.015	0.0248	0.0204	0.0016	0.1837	0.0023	0.0022	0.065	7e-04	0.0967	0.1422	0.0222	0.0032	0.1254	0.0179	0.002	0.0022	0.003	0.001	0.0259	0.0197	0.0306	0.065	0.0112	0.1124	5e-04
14	rs17781089	41062078	0.95	0.352537935866182	0.92	0.226487429171296	0.127752097047658	0.384221615014929	0.015	0.0249	0.0204	0.0016	0.1836	0.0024	0.0023	0.065	7e-04	0.0964	0.1422	0.022	0.0032	0.1255	0.0179	0.0019	0.0021	0.003	0.001	0.0259	0.0197	0.0306	0.0651	0.0113	0.1124	5e-04
14	rs1572357	41063362	0.95	0.352537935866182	0.92	0.226487429171296	0.123190144876749	0.354410797068161	0.015	0.0249	0.0204	0.0016	0.1835	0.0025	0.0023	0.065	7e-04	0.0961	0.1423	0.022	0.0033	0.1257	0.0179	0.0019	0.0021	0.003	0.001	0.026	0.0196	0.0307	0.0652	0.0113	0.1123	5e-04
14	rs61986787	41072047	0.95	0.352537935866182	0.92	0.226487429171296	0.121992572338899	0.348680468442254	0.0151	0.0249	0.0204	0.0016	0.1834	0.0025	0.0023	0.065	7e-04	0.0961	0.1422	0.022	0.0033	0.1257	0.0179	0.0019	0.0021	0.003	0.001	0.026	0.0196	0.0307	0.0652	0.0113	0.1123	5e-04
14	rs74046420	41087398	0.95	0.352537935866182	0.92	0.226487429171296	0.118642899356728	0.368852358568281	0.0151	0.0248	0.0203	0.0016	0.1833	0.0025	0.0023	0.0651	7e-04	0.096	0.1422	0.022	0.0033	0.1259	0.0179	0.0019	0.0021	0.003	0.001	0.026	0.0196	0.0306	0.0652	0.0114	0.1124	5e-04
14	rs74043894	41094790	0.95	0.352537935866182	0.92	0.226487429171296	0.122225685269574	0.371760198408926	0.0151	0.0248	0.0202	0.0016	0.1833	0.0026	0.0022	0.0651	7e-04	0.0957	0.1421	0.0221	0.0033	0.1262	0.0179	0.0019	0.0021	0.003	0.0011	0.0261	0.0196	0.0306	0.0651	0.0114	0.1125	5e-04
14	rs74046305	41096579	0.95	0.352537935866182	0.92	0.226487429171296	0.122225685269574	0.370874522362595	0.0151	0.0248	0.0202	0.0016	0.1833	0.0026	0.0023	0.0651	7e-04	0.0957	0.1421	0.0221	0.0033	0.1262	0.0179	0.0019	0.0021	0.003	0.0011	0.0261	0.0196	0.0306	0.0651	0.0114	0.1125	5e-04
14	rs1959262	41102349	0.95	0.352537935866182	0.92	0.226487429171296	0.121905224938438	0.380139944566492	0.0151	0.0247	0.0202	0.0016	0.1832	0.0026	0.0023	0.0652	7e-04	0.0957	0.1421	0.0221	0.0033	0.1263	0.0179	0.0019	0.0021	0.003	0.0011	0.0261	0.0196	0.0306	0.0651	0.0114	0.1125	5e-04
14	rs72669481	41104261	0.95	0.352537935866182	0.92	0.226487429171296	0.121352910563565	0.367085528301674	0.0151	0.0247	0.0202	0.0016	0.1832	0.0026	0.0023	0.0652	7e-04	0.0957	0.1421	0.0221	0.0033	0.1263	0.0179	0.0019	0.0021	0.003	0.0011	0.0261	0.0196	0.0306	0.0651	0.0114	0.1125	5e-04
14	rs2050480	41107539	0.95	0.352537935866182	0.92	0.226487429171296	0.120541761475845	0.355285144548908	0.0151	0.0247	0.0202	0.0016	0.1832	0.0026	0.0023	0.0652	7e-04	0.0956	0.1421	0.0221	0.0033	0.1263	0.018	0.0019	0.0021	0.003	0.0011	0.0261	0.0196	0.0306	0.0651	0.0114	0.1125	5e-04
14	rs118042136	41107676	0.95	0.352537935866182	0.92	0.226487429171296	0.120483949317992	0.354161096644246	0.0151	0.0247	0.0202	0.0016	0.1832	0.0026	0.0023	0.0652	7e-04	0.0956	0.1421	0.0221	0.0033	0.1263	0.018	0.0019	0.0021	0.003	0.0011	0.0261	0.0196	0.0306	0.0651	0.0114	0.1125	5e-04
14	rs2152418	41122838	0.95	0.352537935866182	0.93	0.198940398764014	0.118185344035319	0.364062267821493	0.0152	0.0247	0.0201	0.0016	0.1831	0.0026	0.0022	0.0653	7e-04	0.0954	0.142	0.0221	0.0033	0.1265	0.018	0.0019	0.002	0.003	0.0011	0.0261	0.0195	0.0305	0.0652	0.0114	0.1127	5e-04
14	rs118027012	41126288	0.95	0.352537935866182	0.93	0.198940398764014	0.118042579927989	0.36318181909393	0.0152	0.0247	0.0201	0.0016	0.1831	0.0026	0.0022	0.0653	7e-04	0.0954	0.142	0.0221	0.0033	0.1265	0.018	0.0019	0.002	0.003	0.0011	0.0261	0.0195	0.0305	0.0652	0.0114	0.1127	5e-04
14	rs117678941	41134493	0.95	0.352537935866182	0.93	0.198940398764014	0.116309361910195	0.35428594056616	0.0152	0.0247	0.0201	0.0016	0.183	0.0026	0.0022	0.0653	7e-04	0.0952	0.1421	0.0221	0.0033	0.1265	0.0181	0.0019	0.002	0.003	0.0011	0.0261	0.0195	0.0304	0.0652	0.0115	0.1128	6e-04
14	rs117487053	41138635	0.95	0.352537935866182	0.93	0.198940398764014	0.113529849435966	0.358788674654465	0.0152	0.0246	0.02	0.0016	0.183	0.0027	0.0022	0.0653	7e-04	0.095	0.1421	0.0221	0.0033	0.1266	0.0181	0.0019	0.002	0.003	0.0011	0.0261	0.0195	0.0303	0.0653	0.0115	0.113	6e-04
14	rs113427824	41182696	0.95	0.352537935866182	0.93	0.198940398764014	0.108202685298765	0.3506705877194	0.0153	0.0245	0.0199	0.0016	0.1828	0.0027	0.0023	0.0653	7e-04	0.0944	0.1421	0.0221	0.0033	0.1269	0.0181	0.0019	0.0019	0.003	0.0011	0.0262	0.0194	0.0301	0.0655	0.0116	0.1133	6e-04
14	rs117984360	41184005	0.95	0.352537935866182	0.93	0.198940398764014	0.108148588453195	0.352788644729555	0.0153	0.0245	0.0199	0.0016	0.1828	0.0027	0.0023	0.0653	7e-04	0.0944	0.1421	0.0221	0.0033	0.1269	0.0181	0.0019	0.0019	0.003	0.0011	0.0262	0.0194	0.0301	0.0655	0.0116	0.1134	6e-04
14	rs117470418	41189746	0.95	0.352537935866182	0.93	0.198940398764014	0.104033366588612	0.356660361560978	0.0153	0.0245	0.0199	0.0016	0.1828	0.0027	0.0023	0.0653	7e-04	0.0944	0.1422	0.0221	0.0033	0.127	0.0182	0.0019	0.0019	0.003	0.0011	0.0263	0.0194	0.0297	0.0656	0.0116	0.1133	6e-04
14	rs1116980	41191229	0.95	0.352537935866182	0.93	0.198940398764014	0.103111895208989	0.360293182747672	0.0153	0.0245	0.0198	0.0016	0.1828	0.0027	0.0023	0.0653	7e-04	0.0944	0.1423	0.0221	0.0033	0.127	0.0182	0.0019	0.0019	0.003	0.0011	0.0263	0.0195	0.0295	0.0656	0.0116	0.1133	6e-04
14	rs1581815	41192079	0.95	0.352537935866182	0.93	0.198940398764014	0.103190678481506	0.36167388691538	0.0153	0.0245	0.0198	0.0016	0.1829	0.0026	0.0023	0.0653	7e-04	0.0944	0.1423	0.0221	0.0033	0.127	0.0182	0.0019	0.0019	0.003	0.0011	0.0263	0.0194	0.0295	0.0656	0.0116	0.1134	6e-04
14	rs1349122	41204116	0.95	0.352537935866182	0.93	0.198940398764014	0.104165422158355	0.334841650569436	0.0153	0.0245	0.0198	0.0016	0.1829	0.0026	0.0022	0.0653	7e-04	0.0944	0.1422	0.0221	0.0033	0.1271	0.0182	0.0019	0.0019	0.003	0.0011	0.0263	0.0195	0.0295	0.0657	0.0115	0.1135	6e-04
14	rs72671626	41207853	0.95	0.352537935866182	0.93	0.198940398764014	0.101700202510599	0.289732574626647	0.0153	0.0245	0.0198	0.0016	0.1829	0.0026	0.0022	0.0653	7e-04	0.0944	0.1422	0.0221	0.0033	0.1271	0.0182	0.0019	0.0019	0.003	0.0011	0.0263	0.0195	0.0295	0.0657	0.0115	0.1135	6e-04
14	rs8016106	41243460	0.95	0.352537935866182	0.93	0.198940398764014	0.099554009726929	0.311383158170298	0.0154	0.0244	0.0198	0.0015	0.1829	0.0025	0.0023	0.0651	7e-04	0.094	0.1423	0.0221	0.0033	0.1275	0.0182	0.0019	0.0019	0.003	0.0011	0.0262	0.0194	0.0295	0.0658	0.0116	0.1136	6e-04
14	rs1176881	41267989	0.96	0.3177447436144	0.93	0.198940398764014	0.072381890438661	0.343100773282828	0.0155	0.0239	0.0213	0.0014	0.1818	0.0026	0.0022	0.0644	8e-04	0.0917	0.1432	0.0224	0.0033	0.1281	0.0185	0.0017	0.0018	0.0029	0.0012	0.026	0.0186	0.0294	0.0667	0.0127	0.114	7e-04
14	rs1176871	41275127	0.96	0.3177447436144	0.93	0.198940398764014	0.0789152058490533	0.275950843732749	0.0155	0.0235	0.0214	0.0013	0.1809	0.0026	0.0024	0.0645	9e-04	0.0898	0.144	0.0225	0.0033	0.1291	0.0187	0.0015	0.0017	0.0028	0.0013	0.0258	0.0181	0.0293	0.0672	0.0134	0.1142	7e-04
14	rs72671658	41289411	0.96	0.3177447436144	0.93	0.198940398764014	0.0859563788395844	0.282816026903884	0.0155	0.0235	0.0215	0.0013	0.1806	0.0026	0.0024	0.0645	9e-04	0.0895	0.1441	0.0226	0.0034	0.1294	0.0187	0.0015	0.0016	0.0027	0.0013	0.0258	0.018	0.0293	0.0672	0.0134	0.1142	7e-04
14	rs12588150	41293308	0.96	0.3177447436144	0.93	0.198940398764014	0.0869196602259302	0.291499107875393	0.0155	0.0235	0.0215	0.0012	0.1805	0.0026	0.0024	0.0645	9e-04	0.0893	0.1443	0.0226	0.0034	0.1295	0.0188	0.0015	0.0016	0.0027	0.0013	0.0258	0.018	0.0293	0.0672	0.0134	0.1143	7e-04
14	rs1176857	41308286	0.96	0.3177447436144	0.93	0.198940398764014	0.0852558634117956	0.295041918170026	0.0155	0.0235	0.0215	0.0012	0.1804	0.0026	0.0024	0.0645	9e-04	0.0893	0.1443	0.0226	0.0034	0.1295	0.0188	0.0015	0.0016	0.0027	0.0013	0.0259	0.018	0.0293	0.0672	0.0134	0.1144	8e-04
14	rs34310795	41316376	0.96	0.3177447436144	0.93	0.198940398764014	0.0889624261004124	0.312947403340228	0.0155	0.0236	0.0215	0.0012	0.1803	0.0026	0.0024	0.0645	9e-04	0.0894	0.1443	0.0226	0.0034	0.1295	0.0188	0.0015	0.0015	0.0028	0.0013	0.0259	0.0179	0.0293	0.0672	0.0134	0.1144	8e-04
14	rs1451970	41324619	0.96	0.3177447436144	0.93	0.198940398764014	0.0888428351411599	0.31487581964768	0.0155	0.0236	0.0215	0.0012	0.1803	0.0026	0.0024	0.0645	9e-04	0.0894	0.1443	0.0226	0.0034	0.1295	0.0188	0.0015	0.0015	0.0028	0.0013	0.0259	0.0179	0.0293	0.0672	0.0134	0.1144	8e-04
14	rs75288747	41328281	0.96	0.3177447436144	0.92	0.226487429171296	0.0886994606543486	0.301213292345333	0.0155	0.0236	0.0215	0.0012	0.1802	0.0026	0.0024	0.0645	9e-04	0.0894	0.1445	0.0226	0.0034	0.1294	0.0188	0.0015	0.0015	0.0028	0.0013	0.0259	0.0179	0.0293	0.0672	0.0134	0.1144	8e-04
14	rs116906998	41338903	0.96	0.3177447436144	0.92	0.226487429171296	0.0886994606543486	0.299191496639808	0.0155	0.0236	0.0215	0.0012	0.1802	0.0026	0.0024	0.0645	9e-04	0.0894	0.1445	0.0226	0.0034	0.1294	0.0188	0.0015	0.0015	0.0028	0.0013	0.0259	0.0179	0.0293	0.0672	0.0133	0.1144	8e-04
14	rs76990499	41351273	0.96	0.3177447436144	0.92	0.226487429171296	0.0888189291923486	0.299785717334006	0.0155	0.0235	0.0215	0.0012	0.18	0.0026	0.0024	0.0646	0.001	0.0892	0.145	0.0225	0.0034	0.1294	0.0187	0.0014	0.0015	0.0028	0.0013	0.026	0.0179	0.0292	0.0672	0.0133	0.1144	8e-04
14	rs117090450	41354199	0.96	0.3177447436144	0.92	0.226487429171296	0.088866745170763	0.299785717334006	0.0155	0.0235	0.0215	0.0012	0.18	0.0026	0.0024	0.0646	0.001	0.0892	0.145	0.0225	0.0034	0.1294	0.0187	0.0014	0.0015	0.0028	0.0013	0.026	0.0178	0.0292	0.0672	0.0133	0.1144	8e-04
14	rs118161214	41356714	0.96	0.3177447436144	0.92	0.226487429171296	0.0888906592813242	0.299785717334006	0.0155	0.0235	0.0215	0.0012	0.18	0.0026	0.0024	0.0646	0.001	0.0892	0.145	0.0225	0.0034	0.1295	0.0187	0.0014	0.0015	0.0028	0.0013	0.026	0.0179	0.0292	0.0672	0.0133	0.1144	8e-04
14	rs74422787	41358654	0.96	0.3177447436144	0.92	0.226487429171296	0.0889145774730086	0.298004120633286	0.0155	0.0235	0.0215	0.0012	0.18	0.0026	0.0024	0.0646	0.001	0.0892	0.145	0.0225	0.0034	0.1295	0.0187	0.0014	0.0015	0.0028	0.0013	0.026	0.0179	0.0292	0.0672	0.0133	0.1144	8e-04
14	rs7160383	41378933	0.96	0.3177447436144	0.92	0.226487429171296	0.0921076670831362	0.291263381897018	0.0155	0.0235	0.0215	0.0012	0.1798	0.0026	0.0024	0.0648	0.001	0.089	0.1452	0.0225	0.0034	0.1296	0.0187	0.0014	0.0016	0.0028	0.0013	0.026	0.0178	0.0291	0.0672	0.0133	0.1145	9e-04
14	rs56090949	41384109	0.97	0.285396128624663	0.92	0.226487429171296	0.0943009078124208	0.286678328200725	0.0155	0.0235	0.0215	0.0012	0.1797	0.0026	0.0024	0.0648	0.001	0.089	0.1451	0.0225	0.0035	0.1296	0.0187	0.0014	0.0016	0.0028	0.0013	0.026	0.0178	0.0291	0.0671	0.0133	0.1145	9e-04
14	rs1839891	41384939	0.97	0.285396128624663	0.92	0.226487429171296	0.0936815405289426	0.285154906800068	0.0155	0.0235	0.0216	0.0012	0.1797	0.0026	0.0024	0.0648	0.001	0.089	0.1451	0.0225	0.0035	0.1295	0.0187	0.0014	0.0016	0.0028	0.0013	0.026	0.0178	0.0291	0.0671	0.0134	0.1145	9e-04
14	rs10135428	41387170	0.97	0.285396128624663	0.92	0.226487429171296	0.0943754047262106	0.288556699369835	0.0155	0.0236	0.0216	0.0012	0.1796	0.0026	0.0025	0.0648	0.001	0.0891	0.1451	0.0225	0.0035	0.1295	0.0187	0.0014	0.0016	0.0028	0.0013	0.026	0.0178	0.0291	0.067	0.0134	0.1145	9e-04
14	rs75293757	41401454	0.96	0.3177447436144	0.92	0.226487429171296	0.100972988061145	0.301570504342006	0.0156	0.0237	0.0216	0.0013	0.1793	0.0026	0.0025	0.0648	0.0011	0.0892	0.1449	0.0226	0.0036	0.1295	0.0187	0.0015	0.0016	0.0028	0.0013	0.026	0.0177	0.0291	0.0668	0.0134	0.1144	9e-04
14	rs72673733	41404942	0.96	0.3177447436144	0.92	0.226487429171296	0.101414122536322	0.297292378186107	0.0156	0.0237	0.0216	0.0013	0.1793	0.0026	0.0025	0.0648	0.0011	0.089	0.1449	0.0226	0.0036	0.1295	0.0187	0.0015	0.0016	0.0028	0.0013	0.0261	0.0177	0.0291	0.0668	0.0135	0.1144	9e-04
14	rs76292039	41406119	0.96	0.3177447436144	0.92	0.226487429171296	0.100714058020285	0.296462660939529	0.0156	0.0237	0.0216	0.0013	0.1793	0.0026	0.0025	0.0648	0.0011	0.089	0.1449	0.0226	0.0036	0.1295	0.0187	0.0015	0.0016	0.0028	0.0013	0.0262	0.0177	0.0291	0.0668	0.0135	0.1143	9e-04
14	rs117431508	41415859	0.96	0.3177447436144	0.92	0.226487429171296	0.100688187857785	0.294687054769864	0.0156	0.0237	0.0217	0.0013	0.1793	0.0026	0.0025	0.0648	0.0011	0.089	0.1448	0.0226	0.0036	0.1295	0.0188	0.0015	0.0016	0.0028	0.0013	0.0262	0.0177	0.029	0.0667	0.0136	0.1143	9e-04
14	rs117737251	41434201	0.96	0.3177447436144	0.92	0.226487429171296	0.100455543240384	0.295160234647221	0.0156	0.0237	0.0216	0.0013	0.1793	0.0026	0.0025	0.0648	0.0011	0.089	0.1448	0.0226	0.0037	0.1295	0.0187	0.0015	0.0017	0.0028	0.0013	0.0262	0.0177	0.029	0.0667	0.0136	0.1143	9e-04
14	rs1176975	41437680	0.96	0.3177447436144	0.92	0.226487429171296	0.100714058020285	0.297292378186107	0.0156	0.0237	0.0217	0.0013	0.1793	0.0026	0.0025	0.0648	0.0011	0.0889	0.1448	0.0226	0.0037	0.1295	0.0188	0.0015	0.0017	0.0028	0.0013	0.0262	0.0177	0.029	0.0667	0.0136	0.1143	9e-04
14	rs1176976	41437842	0.96	0.3177447436144	0.92	0.226487429171296	0.100636459990074	0.294687054769864	0.0156	0.0237	0.0217	0.0013	0.1792	0.0026	0.0025	0.0648	0.0011	0.0889	0.1448	0.0226	0.0037	0.1295	0.0187	0.0015	0.0017	0.0028	0.0013	0.0262	0.0177	0.029	0.0667	0.0136	0.1143	9e-04
14	rs61983961	41453862	0.96	0.3177447436144	0.92	0.226487429171296	0.103322067241085	0.285623388143333	0.0156	0.0237	0.0217	0.0015	0.1789	0.0027	0.0026	0.0648	0.0011	0.0888	0.1444	0.0228	0.0037	0.1295	0.0189	0.0015	0.0017	0.0028	0.0014	0.0262	0.0177	0.0293	0.0665	0.0137	0.1143	9e-04
14	rs72673765	41468428	0.96	0.3177447436144	0.92	0.226487429171296	0.102901989723731	0.284218648692039	0.0156	0.0237	0.0217	0.0015	0.1789	0.0027	0.0026	0.0648	0.0011	0.0888	0.1444	0.0228	0.0037	0.1295	0.0189	0.0015	0.0017	0.0028	0.0014	0.0262	0.0177	0.0293	0.0665	0.0137	0.1143	9e-04
14	rs17111284	41469347	0.96	0.3177447436144	0.92	0.226487429171296	0.100947076366463	0.270173735640947	0.0156	0.0237	0.0217	0.0015	0.1789	0.0027	0.0026	0.0648	0.0011	0.0888	0.1444	0.0228	0.0036	0.1295	0.0189	0.0015	0.0017	0.0028	0.0014	0.0262	0.0177	0.0293	0.0665	0.0138	0.1143	9e-04
14	rs75142313	41470032	0.96	0.3177447436144	0.92	0.226487429171296	0.103927797180835	0.261807608332423	0.0156	0.0237	0.0217	0.0015	0.1789	0.0027	0.0027	0.0648	0.001	0.0889	0.1442	0.0228	0.0036	0.1295	0.0189	0.0015	0.0017	0.0028	0.0014	0.0262	0.0177	0.0293	0.0664	0.0139	0.1143	9e-04
14	rs72673773	41472993	0.96	0.3177447436144	0.91	0.256642068151906	0.10923370963406	0.260781864474684	0.0156	0.0237	0.0217	0.0015	0.1789	0.0027	0.0028	0.0648	9e-04	0.0889	0.1441	0.0229	0.0036	0.1294	0.019	0.0015	0.0017	0.0027	0.0014	0.0262	0.0177	0.0293	0.0664	0.014	0.1144	9e-04
14	rs12883761	41476821	0.96	0.3177447436144	0.91	0.256642068151906	0.109397056243604	0.256238307610943	0.0156	0.0237	0.0217	0.0015	0.1789	0.0027	0.0028	0.0648	9e-04	0.0889	0.1441	0.0229	0.0036	0.1294	0.019	0.0015	0.0017	0.0027	0.0014	0.0262	0.0177	0.0293	0.0664	0.014	0.1144	9e-04
14	rs1669582	41478666	0.96	0.3177447436144	0.91	0.256642068151906	0.107905359949643	0.257371845568379	0.0156	0.0237	0.0217	0.0015	0.1789	0.0027	0.0028	0.0648	0.001	0.0889	0.1441	0.0229	0.0036	0.1294	0.019	0.0015	0.0017	0.0027	0.0014	0.0262	0.0177	0.0293	0.0664	0.014	0.1144	9e-04
14	rs77666225	41485136	0.96	0.3177447436144	0.91	0.256642068151906	0.109397056243604	0.255106344637183	0.0156	0.0237	0.0217	0.0015	0.1789	0.0027	0.0028	0.0648	9e-04	0.0889	0.1441	0.0229	0.0035	0.1294	0.019	0.0015	0.0016	0.0027	0.0014	0.0262	0.0177	0.0293	0.0664	0.014	0.1144	9e-04
14	rs8023069	41503463	0.96	0.3177447436144	0.91	0.256642068151906	0.102613804780368	0.247451118130598	0.0156	0.0236	0.0218	0.0015	0.1788	0.0028	0.0028	0.0647	9e-04	0.0889	0.144	0.023	0.0035	0.1292	0.0191	0.0016	0.0017	0.0028	0.0014	0.0262	0.0177	0.0293	0.0665	0.0142	0.1143	8e-04
14	rs4341675	41504114	0.96	0.3177447436144	0.91	0.256642068151906	0.100688187857785	0.24778728896017	0.0156	0.0236	0.0218	0.0015	0.1788	0.0028	0.0027	0.0647	9e-04	0.0889	0.144	0.023	0.0035	0.1292	0.0191	0.0016	0.0017	0.0028	0.0014	0.0262	0.0177	0.0293	0.0665	0.0142	0.1143	8e-04
14	rs61983996	41505942	0.96	0.3177447436144	0.91	0.256642068151906	0.100094319928571	0.247899378095038	0.0156	0.0236	0.0218	0.0015	0.1788	0.0028	0.0027	0.0647	9e-04	0.0889	0.144	0.023	0.0035	0.1292	0.0191	0.0016	0.0016	0.0028	0.0014	0.0262	0.0176	0.0293	0.0665	0.0143	0.1143	8e-04
14	rs12891941	41509505	0.96	0.3177447436144	0.91	0.256642068151906	0.0998368012203978	0.248684452246424	0.0156	0.0236	0.0218	0.0015	0.1788	0.0027	0.0027	0.0646	0.001	0.0889	0.1441	0.023	0.0035	0.1292	0.0192	0.0015	0.0016	0.0028	0.0014	0.0262	0.0176	0.0293	0.0665	0.0143	0.1142	8e-04
14	rs12586453	41516017	0.97	0.285396128624663	0.92	0.226487429171296	0.0468969047319655	0.231926527841757	0.0156	0.0236	0.0218	0.0017	0.181	0.0029	0.0029	0.0632	0.001	0.0886	0.1432	0.0232	0.0035	0.1274	0.0194	0.0019	0.0017	0.0025	0.0014	0.0265	0.0178	0.029	0.0663	0.0152	0.1137	0.001
14	rs74045240	41516381	0.97	0.285396128624663	0.91	0.256642068151906	0.0466929228477814	0.233244511818629	0.0156	0.0236	0.0218	0.0017	0.181	0.0029	0.0029	0.0632	0.0011	0.0886	0.1432	0.0232	0.0035	0.1274	0.0194	0.0019	0.0017	0.0026	0.0014	0.0265	0.0178	0.029	0.0663	0.0152	0.1137	0.001
14	rs1959947	41523462	0.97	0.285396128624663	0.91	0.256642068151906	0.0466772569085727	0.229297815507276	0.0156	0.0236	0.0218	0.0017	0.181	0.0029	0.003	0.0631	0.0011	0.0885	0.1432	0.0232	0.0035	0.1273	0.0194	0.0019	0.0018	0.0026	0.0014	0.0265	0.0178	0.029	0.0663	0.0152	0.1138	0.0011
14	rs61984058	41531022	0.97	0.285396128624663	0.91	0.256642068151906	0.0457283664372158	0.228969909277093	0.0156	0.0236	0.0218	0.0017	0.1809	0.003	0.003	0.0631	0.0011	0.0884	0.1431	0.0232	0.0035	0.1272	0.0194	0.002	0.0018	0.0026	0.0014	0.0265	0.0178	0.0289	0.0663	0.0153	0.1139	0.0011
14	rs34331955	41537628	0.97	0.285396128624663	0.91	0.256642068151906	0.0482775804259886	0.232585218397759	0.0156	0.0236	0.0218	0.0018	0.1809	0.003	0.003	0.0629	0.0011	0.0882	0.143	0.0233	0.0035	0.1272	0.0194	0.002	0.0018	0.0026	0.0014	0.0266	0.0177	0.0289	0.0661	0.0154	0.1143	0.0011
14	rs2799780	41538195	0.97	0.285396128624663	0.91	0.256642068151906	0.0483096395223374	0.232585218397759	0.0156	0.0236	0.0218	0.0018	0.1809	0.003	0.003	0.0629	0.0011	0.0882	0.143	0.0233	0.0035	0.1272	0.0194	0.002	0.0018	0.0026	0.0014	0.0266	0.0177	0.0289	0.0661	0.0154	0.1143	0.0011
14	rs17111403	41540685	0.97	0.285396128624663	0.91	0.256642068151906	0.0479418283213281	0.233464410079361	0.0156	0.0236	0.0218	0.0018	0.1809	0.003	0.003	0.0629	0.0011	0.0881	0.1429	0.0233	0.0035	0.1272	0.0194	0.002	0.0018	0.0026	0.0014	0.0266	0.0177	0.0289	0.0662	0.0154	0.1144	0.0011
14	rs8014994	41544273	0.97	0.285396128624663	0.91	0.256642068151906	0.0479099345764565	0.232695058797546	0.0156	0.0236	0.0218	0.0018	0.1809	0.003	0.003	0.0629	0.0011	0.0881	0.1429	0.0233	0.0035	0.1272	0.0194	0.0021	0.0018	0.0026	0.0014	0.0265	0.0177	0.0289	0.0662	0.0154	0.1144	0.0011
14	rs8020954	41545648	0.97	0.285396128624663	0.91	0.256642068151906	0.0473699364025342	0.230063521109758	0.0156	0.0236	0.0218	0.0018	0.1809	0.003	0.003	0.0629	0.0011	0.0881	0.1428	0.0232	0.0035	0.1271	0.0194	0.0021	0.0018	0.0026	0.0014	0.0266	0.0177	0.0289	0.0662	0.0154	0.1144	0.0011
14	rs116989220	41556033	0.97	0.285396128624663	0.91	0.256642068151906	0.0483738008990995	0.231816804768686	0.0156	0.0236	0.0218	0.0018	0.1809	0.003	0.003	0.0629	0.0011	0.0881	0.1427	0.0233	0.0035	0.1271	0.0194	0.0021	0.0018	0.0026	0.0014	0.0266	0.0177	0.0289	0.0662	0.0154	0.1144	0.0011
14	rs1959905	41562175	0.97	0.285396128624663	0.91	0.256642068151906	0.0483417130125513	0.230610959567407	0.0156	0.0236	0.0219	0.0018	0.1809	0.003	0.003	0.0628	0.0011	0.088	0.1426	0.0233	0.0035	0.1271	0.0194	0.0021	0.0018	0.0026	0.0014	0.0266	0.0177	0.0289	0.0662	0.0155	0.1144	0.0011
14	rs2185992	41565756	0.97	0.285396128624663	0.91	0.256642068151906	0.0487277185147827	0.251156942551563	0.0156	0.0236	0.022	0.0019	0.1808	0.0031	0.003	0.0627	0.0011	0.0881	0.1425	0.0234	0.0036	0.1269	0.0195	0.0022	0.0018	0.0026	0.0014	0.0265	0.0177	0.0288	0.0659	0.0155	0.1145	0.0012
14	rs35808895	41581841	0.97	0.285396128624663	0.91	0.256642068151906	0.0422393924933665	0.289732574626647	0.0156	0.0237	0.0219	0.002	0.1804	0.0033	0.0031	0.0623	0.0014	0.0883	0.1423	0.0233	0.0037	0.1264	0.0198	0.0022	0.002	0.0028	0.0015	0.0264	0.0175	0.029	0.0654	0.0159	0.1145	0.0013
14	rs7159959	41582014	0.97	0.285396128624663	0.91	0.256642068151906	0.0427979593361695	0.291263381897018	0.0156	0.0237	0.0219	0.002	0.1804	0.0033	0.0031	0.0623	0.0014	0.0882	0.1423	0.0233	0.0037	0.1264	0.0198	0.0022	0.002	0.0028	0.0015	0.0264	0.0175	0.029	0.0653	0.0159	0.1145	0.0013
14	rs72678528	41589165	0.97	0.285396128624663	0.91	0.256642068151906	0.0436901552318172	0.31704947963292	0.0156	0.0237	0.0219	0.002	0.1804	0.0034	0.0031	0.0622	0.0013	0.0883	0.1425	0.0232	0.0037	0.1262	0.0198	0.0022	0.002	0.0028	0.0015	0.0264	0.0175	0.029	0.0654	0.0159	0.1145	0.0013
14	rs73298988	41589770	0.97	0.285396128624663	0.91	0.256642068151906	0.0439452338609153	0.323840131208967	0.0156	0.0237	0.022	0.002	0.1805	0.0034	0.0031	0.0622	0.0013	0.0883	0.1426	0.0232	0.0037	0.126	0.0198	0.0022	0.002	0.0028	0.0015	0.0264	0.0175	0.029	0.0654	0.016	0.1144	0.0013
14	rs78239109	41599281	0.98	0.255415240389183	0.91	0.256642068151906	0.0417003404136468	0.327983615755544	0.0156	0.0236	0.022	0.0021	0.1806	0.0034	0.003	0.062	0.0014	0.0883	0.1432	0.0229	0.0037	0.1251	0.02	0.0022	0.002	0.0028	0.0016	0.0263	0.0174	0.0291	0.0656	0.0161	0.1143	0.0013
14	rs80228817	41599648	0.98	0.255415240389183	0.91	0.256642068151906	0.0385510932741297	0.322624407591086	0.0157	0.0236	0.022	0.0021	0.1806	0.0035	0.003	0.0619	0.0014	0.0884	0.1433	0.0228	0.0037	0.1248	0.0201	0.0022	0.002	0.0028	0.0016	0.0262	0.0173	0.0291	0.0658	0.0162	0.1143	0.0014
14	rs35642523	41600021	0.98	0.255415240389183	0.91	0.256642068151906	0.0385373526441768	0.321531407595795	0.0157	0.0236	0.022	0.0021	0.1806	0.0035	0.003	0.0619	0.0014	0.0884	0.1433	0.0228	0.0037	0.1248	0.0201	0.0022	0.002	0.0028	0.0016	0.0262	0.0173	0.0291	0.0658	0.0162	0.1143	0.0014
14	rs10782400	41606899	0.98	0.255415240389183	0.91	0.256642068151906	0.0378817712649095	0.332387600426347	0.0157	0.0236	0.022	0.0021	0.1806	0.0035	0.003	0.0619	0.0014	0.0884	0.1433	0.0227	0.0037	0.1248	0.0201	0.0022	0.002	0.0028	0.0016	0.0262	0.0173	0.0291	0.0658	0.0162	0.1143	0.0014
14	rs56843950	41608002	0.98	0.255415240389183	0.91	0.256642068151906	0.050424467874152	0.387674954771589	0.0156	0.0236	0.022	0.0021	0.1807	0.0035	0.0031	0.0618	0.0014	0.0885	0.1432	0.0226	0.0037	0.1246	0.0202	0.0022	0.002	0.0028	0.0016	0.0262	0.0173	0.0291	0.0658	0.0163	0.1144	0.0014
14	rs116820528	41658376	1	0.202230525110681	0.91	0.256642068151906	0.0425915873212201	0.446581805393163	0.0158	0.0239	0.0213	0.0025	0.1844	0.0037	0.0024	0.0602	0.0019	0.0916	0.1415	0.0226	0.004	0.1175	0.0215	0.0023	0.0019	0.0027	0.002	0.0265	0.0179	0.0278	0.0664	0.0167	0.1143	0.0022
14	rs1779541	41684826	1	0.202230525110681	0.91	0.256642068151906	0.0449298996214993	0.447380437998086	0.0158	0.0239	0.0212	0.0025	0.1845	0.0037	0.0024	0.0602	0.0019	0.0917	0.1415	0.0226	0.004	0.1173	0.0215	0.0023	0.0019	0.0027	0.002	0.0265	0.0179	0.0278	0.0664	0.0167	0.1142	0.0022
14	rs1611914	41702683	0.99	0.227721472602965	0.91	0.256642068151906	0.0344643499707843	0.447913069701138	0.0158	0.0239	0.0213	0.0026	0.1847	0.0037	0.0023	0.06	0.002	0.0925	0.1401	0.0228	0.004	0.1164	0.0216	0.0023	0.0019	0.0027	0.002	0.0265	0.0181	0.0286	0.0665	0.0168	0.1142	0.0023
14	rs76726187	41702868	0.99	0.227721472602965	0.91	0.256642068151906	0.0345534343141993	0.44924538265958	0.0158	0.0239	0.0213	0.0026	0.1848	0.0037	0.0023	0.06	0.002	0.0925	0.1401	0.0228	0.004	0.1164	0.0216	0.0023	0.0019	0.0027	0.002	0.0265	0.0181	0.0286	0.0665	0.0168	0.1141	0.0023
14	rs117548409	41716684	0.99	0.227721472602965	0.91	0.256642068151906	0.0333829150169174	0.433063402151992	0.0158	0.0239	0.0213	0.0026	0.1848	0.0037	0.0024	0.06	0.002	0.0927	0.1401	0.0228	0.004	0.1163	0.0216	0.0023	0.0019	0.0027	0.002	0.0265	0.0181	0.0285	0.0664	0.0168	0.1141	0.0023
14	rs1782138	41719597	0.99	0.227721472602965	0.91	0.256642068151906	0.0327897448994505	0.417172482456739	0.0159	0.024	0.0214	0.0026	0.1848	0.0037	0.0024	0.06	0.002	0.0927	0.14	0.0228	0.004	0.1163	0.0217	0.0023	0.0019	0.0027	0.002	0.0265	0.0182	0.0285	0.0663	0.0168	0.1141	0.0023
14	rs61984126	41720173	0.99	0.227721472602965	0.92	0.226487429171296	0.0332959477162928	0.412996903317771	0.0159	0.024	0.0214	0.0026	0.1848	0.0037	0.0024	0.06	0.002	0.0927	0.1399	0.0228	0.0041	0.1162	0.0217	0.0023	0.0019	0.0027	0.002	0.0265	0.0182	0.0284	0.0663	0.0169	0.1142	0.0023
14	rs17608738	41725215	0.99	0.227721472602965	0.93	0.198940398764014	0.0336197687183726	0.413648584576686	0.0159	0.024	0.0214	0.0026	0.1848	0.0037	0.0024	0.06	0.002	0.0928	0.14	0.0228	0.0041	0.1162	0.0217	0.0023	0.0019	0.0027	0.002	0.0265	0.0182	0.0284	0.0662	0.0169	0.1142	0.0023
14	rs4128087	41732459	0.99	0.227721472602965	0.93	0.198940398764014	0.035401269421807	0.425820415342232	0.0159	0.024	0.0214	0.0026	0.1848	0.0037	0.0024	0.06	0.002	0.093	0.14	0.0228	0.0041	0.1161	0.0217	0.0023	0.0019	0.0028	0.002	0.0265	0.0181	0.0284	0.066	0.0169	0.114	0.0023
14	rs78916454	41735489	0.99	0.227721472602965	0.93	0.198940398764014	0.0357652875258176	0.445118628872377	0.0159	0.024	0.0214	0.0026	0.1849	0.0037	0.0024	0.06	0.002	0.0932	0.1401	0.0229	0.0041	0.116	0.0217	0.0023	0.0019	0.0028	0.002	0.0265	0.0181	0.0284	0.0657	0.0169	0.1141	0.0023
14	rs77495251	41735773	0.99	0.227721472602965	0.93	0.198940398764014	0.0357652875258176	0.444852733696396	0.0159	0.024	0.0214	0.0026	0.1849	0.0037	0.0024	0.06	0.002	0.0932	0.1401	0.0229	0.0041	0.116	0.0217	0.0023	0.0019	0.0028	0.002	0.0265	0.0181	0.0284	0.0657	0.0169	0.1141	0.0023
14	rs72678600	41736161	0.99	0.227721472602965	0.93	0.198940398764014	0.0357783360565546	0.444985676013186	0.0159	0.024	0.0214	0.0026	0.1849	0.0037	0.0024	0.06	0.002	0.0932	0.1401	0.0229	0.0041	0.116	0.0217	0.0023	0.0019	0.0028	0.002	0.0265	0.0181	0.0284	0.0657	0.0169	0.1141	0.0023
14	rs117889122	41737334	0.99	0.227721472602965	0.93	0.198940398764014	0.0359090032568336	0.447380437998086	0.0159	0.024	0.0214	0.0026	0.1849	0.0037	0.0024	0.06	0.002	0.0932	0.1401	0.0229	0.0041	0.1159	0.0217	0.0023	0.0019	0.0028	0.002	0.0265	0.0181	0.0284	0.0657	0.0169	0.1141	0.0023
14	rs112507036	41751417	0.99	0.227721472602965	0.93	0.198940398764014	0.0349884117822584	0.453515801679758	0.0159	0.0239	0.0214	0.0026	0.1849	0.0037	0.0024	0.06	0.002	0.0936	0.1402	0.023	0.0041	0.1156	0.0216	0.0023	0.002	0.003	0.002	0.0266	0.0181	0.0284	0.0651	0.0169	0.114	0.0024
14	rs1778364	41753888	0.99	0.227721472602965	0.93	0.198940398764014	0.0347832445768728	0.451779657269403	0.0159	0.0239	0.0214	0.0026	0.1849	0.0037	0.0024	0.06	0.0021	0.0936	0.1403	0.023	0.0041	0.1156	0.0216	0.0023	0.002	0.003	0.002	0.0266	0.0181	0.0284	0.0651	0.0169	0.114	0.0024
14	rs117045223	41763567	0.99	0.227721472602965	0.94	0.173887076546345	0.0340339301519108	0.451646180523483	0.0159	0.0239	0.0214	0.0026	0.1849	0.0037	0.0024	0.06	0.002	0.0936	0.1404	0.0231	0.0041	0.1155	0.0216	0.0023	0.002	0.003	0.002	0.0266	0.0181	0.0285	0.065	0.0169	0.114	0.0024
14	rs1778367	41767938	0.99	0.227721472602965	0.94	0.173887076546345	0.0335947816649993	0.451512714193527	0.0159	0.0239	0.0214	0.0026	0.1849	0.0037	0.0024	0.06	0.002	0.0936	0.1404	0.0231	0.0041	0.1155	0.0216	0.0023	0.002	0.003	0.002	0.0266	0.0181	0.0285	0.065	0.0169	0.1139	0.0024
14	rs77675740	41776332	0.99	0.227721472602965	0.94	0.173887076546345	0.0341222378757166	0.454451375686498	0.0158	0.0239	0.0214	0.0026	0.1849	0.0037	0.0024	0.06	0.002	0.0936	0.1405	0.0232	0.0041	0.1154	0.0216	0.0023	0.002	0.003	0.002	0.0266	0.0181	0.0286	0.065	0.0169	0.1139	0.0024
14	rs11849564	41814674	0.99	0.227721472602965	0.94	0.173887076546345	0.0323497343448929	0.444188180337786	0.0157	0.0238	0.0213	0.0026	0.1846	0.0037	0.0024	0.06	0.0021	0.0939	0.1414	0.0236	0.0041	0.114	0.0215	0.0023	0.0019	0.0029	0.002	0.0269	0.0182	0.0288	0.0652	0.017	0.1135	0.0024
14	rs118113230	41820052	0.99	0.227721472602965	0.94	0.173887076546345	0.0316735192731442	0.431348465334757	0.0157	0.0238	0.0213	0.0026	0.1846	0.0037	0.0023	0.06	0.0021	0.0939	0.1415	0.0236	0.0041	0.114	0.0215	0.0022	0.0019	0.0029	0.002	0.0269	0.0182	0.0289	0.0653	0.017	0.1134	0.0024
14	rs7151056	41820119	0.99	0.227721472602965	0.94	0.173887076546345	0.0316375756716608	0.431348465334757	0.0157	0.0238	0.0213	0.0026	0.1846	0.0037	0.0023	0.06	0.0021	0.0939	0.1415	0.0237	0.0041	0.114	0.0215	0.0022	0.0019	0.0029	0.002	0.0269	0.0182	0.0289	0.0653	0.017	0.1134	0.0024
14	rs117682815	41824706	0.99	0.227721472602965	0.94	0.173887076546345	0.0391451432795041	0.428450429452184	0.0157	0.0238	0.0217	0.0025	0.1844	0.0037	0.0023	0.0599	0.0021	0.0935	0.142	0.0241	0.0041	0.1119	0.0217	0.0022	0.0019	0.0029	0.002	0.0272	0.0181	0.0295	0.0652	0.0174	0.1136	0.0024
14	rs10483529	41825276	0.99	0.227721472602965	0.94	0.173887076546345	0.0388957087023269	0.427660967777621	0.0157	0.0238	0.0217	0.0025	0.1844	0.0037	0.0023	0.0599	0.0021	0.0935	0.142	0.0241	0.0041	0.1119	0.0217	0.0022	0.0019	0.0029	0.002	0.0272	0.0181	0.0296	0.0652	0.0174	0.1136	0.0024
14	rs73308747	41835051	0.99	0.227721472602965	0.94	0.173887076546345	0.0395213588354905	0.425689029137624	0.0157	0.0238	0.0217	0.0025	0.1844	0.0036	0.0023	0.0599	0.0021	0.0934	0.1422	0.0241	0.0041	0.1118	0.0217	0.0022	0.0019	0.0028	0.002	0.0272	0.0181	0.0296	0.0652	0.0174	0.1137	0.0024
14	rs17181420	41861818	0.99	0.227721472602965	0.94	0.173887076546345	0.0455586617022624	0.491599493829104	0.0158	0.024	0.0218	0.0024	0.1844	0.0032	0.0021	0.0597	0.0021	0.0937	0.1429	0.0246	0.004	0.1111	0.0217	0.002	0.0018	0.0028	0.0019	0.0272	0.018	0.0296	0.0653	0.0171	0.114	0.0023
14	rs970190	41875219	0.99	0.227721472602965	0.94	0.173887076546345	0.046739942066198	0.513554018696574	0.0158	0.024	0.0218	0.0023	0.1844	0.0031	0.0021	0.0597	0.0021	0.0938	0.1431	0.0247	0.004	0.111	0.0218	0.0019	0.0018	0.0028	0.0019	0.0272	0.018	0.0297	0.0654	0.0171	0.114	0.0023
14	rs3844018	41878571	0.99	0.227721472602965	0.94	0.173887076546345	0.0469912537044211	0.521849205433016	0.0158	0.024	0.0218	0.0023	0.1844	0.0031	0.0021	0.0597	0.0021	0.0939	0.1432	0.0248	0.004	0.1109	0.0218	0.0019	0.0017	0.0028	0.0019	0.0272	0.018	0.0297	0.0654	0.017	0.114	0.0023
14	rs78055332	41886894	1	0.202230525110681	0.94	0.173887076546345	0.0483256744680568	0.522957750860194	0.0157	0.0239	0.0218	0.0023	0.1844	0.0031	0.0021	0.0597	0.002	0.094	0.1432	0.0248	0.0039	0.1109	0.0217	0.0019	0.0017	0.0028	0.0019	0.0272	0.018	0.0297	0.0654	0.0171	0.114	0.0023
14	rs7160956	41899065	1	0.202230525110681	0.94	0.173887076546345	0.0355959573083955	0.494330402554799	0.0155	0.0236	0.022	0.0022	0.1839	0.003	0.002	0.0598	0.0019	0.0947	0.1433	0.0251	0.0037	0.1104	0.0217	0.0018	0.0018	0.0028	0.0019	0.0276	0.018	0.0296	0.0655	0.0179	0.114	0.0022
14	rs8003307	41899724	1	0.202230525110681	0.94	0.173887076546345	0.0355959573083955	0.489144996435761	0.0155	0.0236	0.022	0.0022	0.1839	0.003	0.002	0.0598	0.0019	0.0947	0.1432	0.0251	0.0037	0.1104	0.0217	0.0018	0.0018	0.0028	0.0019	0.0276	0.018	0.0296	0.0655	0.018	0.114	0.0022
14	rs150030919	41913547	1	0.202230525110681	0.94	0.173887076546345	0.0345661737291513	0.485605192571948	0.0154	0.0236	0.0221	0.0022	0.1838	0.003	0.002	0.0598	0.0019	0.0947	0.1432	0.0251	0.0037	0.1101	0.0218	0.0018	0.0018	0.0028	0.0019	0.0277	0.018	0.0296	0.0657	0.018	0.1138	0.0022
14	rs12436839	41916247	1	0.202230525110681	0.95	0.15120882267165	0.0339332023555443	0.477597225300816	0.0154	0.0236	0.0221	0.0022	0.1838	0.003	0.002	0.0599	0.0019	0.0947	0.1432	0.0252	0.0036	0.1101	0.0218	0.0018	0.0018	0.0028	0.0019	0.0277	0.018	0.0297	0.0657	0.018	0.1137	0.0022
14	rs1959424	41917423	1	0.202230525110681	0.95	0.15120882267165	0.0341980572689556	0.481393328521014	0.0154	0.0236	0.0221	0.0022	0.1838	0.003	0.002	0.0599	0.0019	0.0947	0.1432	0.0251	0.0036	0.1101	0.0218	0.0018	0.0018	0.0028	0.0019	0.0277	0.018	0.0297	0.0657	0.018	0.1137	0.0022
14	rs76390311	41925688	1	0.202230525110681	0.95	0.15120882267165	0.0399000569491171	0.432139747977925	0.0152	0.0234	0.022	0.0021	0.1842	0.003	0.002	0.0597	0.0018	0.0955	0.1431	0.0253	0.0035	0.1097	0.0217	0.0017	0.0018	0.0027	0.0018	0.0277	0.0181	0.0293	0.0658	0.0182	0.1141	0.0021
14	rs17181490	41930748	1.01	0.178854520006857	0.95	0.15120882267165	0.0347960429299997	0.401185530752276	0.0145	0.0229	0.0216	0.0015	0.1872	0.003	0.0017	0.0589	0.0013	0.0996	0.1423	0.0262	0.003	0.1081	0.021	0.0017	0.0019	0.0024	0.0012	0.0283	0.0179	0.0268	0.0668	0.0193	0.1155	0.0014
14	rs17112011	41931973	1.01	0.178854520006857	0.95	0.15120882267165	0.0299688044851178	0.388699814719388	0.0145	0.0229	0.0211	0.0015	0.1882	0.003	0.0017	0.0588	0.0013	0.0996	0.1422	0.0262	0.003	0.108	0.021	0.0017	0.0019	0.0024	0.0012	0.0283	0.0179	0.0268	0.0668	0.0193	0.1154	0.0014
14	rs9671833	41932816	1.01	0.178854520006857	0.95	0.15120882267165	0.0259657187513382	0.346073384345236	0.0145	0.0229	0.0208	0.0015	0.1887	0.003	0.0017	0.0588	0.0013	0.0996	0.1422	0.0262	0.003	0.108	0.0209	0.0017	0.0019	0.0024	0.0012	0.0283	0.0179	0.0267	0.0668	0.0193	0.1153	0.0014
14	rs10147767	41933257	1.02	0.157502178544443	0.95	0.15120882267165	0.0264479670553129	0.352414604488849	0.0145	0.0229	0.0208	0.0015	0.1887	0.003	0.0017	0.0588	0.0013	0.0996	0.1422	0.0262	0.003	0.108	0.0209	0.0017	0.0019	0.0024	0.0012	0.0283	0.0179	0.0267	0.0667	0.0193	0.1153	0.0014
14	rs117433381	41934375	1.02	0.157502178544443	0.95	0.15120882267165	0.0276378298527474	0.352788644729555	0.0145	0.0229	0.0208	0.0015	0.1887	0.003	0.0017	0.0588	0.0013	0.0996	0.1422	0.0262	0.003	0.108	0.0209	0.0017	0.0019	0.0024	0.0012	0.0283	0.0179	0.0267	0.0667	0.0192	0.1153	0.0014
14	rs17781246	41939907	1.02	0.157502178544443	0.95	0.15120882267165	0.0296930144528947	0.354410797068161	0.0143	0.0227	0.0206	0.0014	0.1894	0.0028	0.0015	0.059	0.0011	0.1002	0.143	0.0261	0.0029	0.1084	0.0208	0.0016	0.0018	0.0024	0.0011	0.0285	0.0179	0.0265	0.0667	0.0195	0.1145	0.0013
14	rs78906751	41946758	1.01	0.178854520006857	0.95	0.15120882267165	0.0445039125464453	0.427660967777621	0.0141	0.0225	0.0203	0.0013	0.1899	0.0027	0.0014	0.0593	9e-04	0.1006	0.1436	0.026	0.0027	0.1085	0.0208	0.0015	0.0017	0.0023	0.001	0.0287	0.0179	0.0263	0.0668	0.0199	0.1138	0.0012
14	rs7148340	41948618	1.01	0.178854520006857	0.95	0.15120882267165	0.0416713374841976	0.435308758729228	0.0141	0.0225	0.0203	0.0013	0.1899	0.0027	0.0014	0.0593	9e-04	0.1006	0.1436	0.0259	0.0027	0.1086	0.0208	0.0015	0.0017	0.0023	0.001	0.0287	0.018	0.0263	0.0668	0.0199	0.1138	0.0012
14	rs12878670	41952148	1.01	0.178854520006857	0.96	0.130782650589638	0.0349627199441996	0.419787997705509	0.0142	0.0225	0.0203	0.0013	0.1899	0.0027	0.0014	0.0593	9e-04	0.1006	0.1437	0.0259	0.0027	0.1086	0.0208	0.0015	0.0017	0.0022	0.001	0.0287	0.018	0.0263	0.0668	0.0199	0.1138	0.0012
14	rs76258248	41970103	1.01	0.178854520006857	0.96	0.130782650589638	0.0316256008331836	0.417825945837008	0.0141	0.0225	0.0204	0.0013	0.1899	0.0027	0.0014	0.0593	9e-04	0.1006	0.1437	0.0259	0.0027	0.1086	0.0208	0.0016	0.0017	0.0023	0.001	0.0287	0.018	0.0263	0.0668	0.02	0.1137	0.0011
14	rs12892562	41972951	1.01	0.178854520006857	0.96	0.130782650589638	0.0269151779487224	0.369989442003854	0.0141	0.0225	0.0204	0.0013	0.1899	0.0027	0.0014	0.0593	9e-04	0.1006	0.1437	0.0259	0.0027	0.1086	0.0208	0.0016	0.0017	0.0023	0.001	0.0287	0.018	0.0263	0.0669	0.0201	0.1137	0.0011
14	rs76976898	41983588	1.01	0.178854520006857	0.96	0.130782650589638	0.0256133239945567	0.365195160757507	0.0141	0.0225	0.0203	0.0013	0.1899	0.0027	0.0014	0.0593	9e-04	0.1006	0.1437	0.026	0.0027	0.1086	0.0208	0.0016	0.0017	0.0023	0.0011	0.0287	0.018	0.0263	0.0668	0.02	0.1137	0.0011
14	rs75997961	42015464	1.01	0.178854520006857	0.96	0.130782650589638	0.0248379735988889	0.357160816239861	0.0141	0.0225	0.0203	0.0013	0.1898	0.0027	0.0014	0.0593	9e-04	0.1006	0.1437	0.026	0.0026	0.1086	0.0208	0.0016	0.0017	0.0023	0.0012	0.0288	0.018	0.0263	0.0669	0.02	0.1137	0.0011
14	rs118038709	42018683	1.01	0.178854520006857	0.96	0.130782650589638	0.0248379735988889	0.355910055144764	0.0141	0.0225	0.0203	0.0013	0.1897	0.0027	0.0014	0.0593	9e-04	0.1006	0.1437	0.026	0.0026	0.1086	0.0209	0.0016	0.0017	0.0023	0.0012	0.0288	0.018	0.0263	0.0669	0.02	0.1137	0.0011
14	rs56158819	42026333	1.01	0.178854520006857	0.96	0.130782650589638	0.0278561868992182	0.354910348811381	0.0141	0.0225	0.0203	0.0013	0.1898	0.0027	0.0014	0.0592	9e-04	0.1006	0.1438	0.0259	0.0026	0.1087	0.0209	0.0016	0.0017	0.0023	0.0013	0.0288	0.0181	0.0261	0.0669	0.02	0.1137	0.0011
14	rs61990289	42076434	1.01	0.178854520006857	0.96	0.130782650589638	0.0266490037869716	0.331774910618468	0.0141	0.0224	0.0201	0.0012	0.1901	0.0027	0.0014	0.0589	8e-04	0.1009	0.1442	0.0256	0.0026	0.1086	0.0211	0.0017	0.0017	0.0022	0.0013	0.0288	0.0182	0.0254	0.0672	0.02	0.1139	0.001
14	rs117883421	42079811	1.01	0.178854520006857	0.96	0.130782650589638	0.0266065902676612	0.323840131208967	0.0142	0.0224	0.0201	0.0012	0.1901	0.0027	0.0014	0.0589	8e-04	0.1009	0.1442	0.0256	0.0025	0.1085	0.0211	0.0017	0.0017	0.0022	0.0013	0.0289	0.0182	0.0254	0.0673	0.02	0.114	0.001
14	rs77707244	42090557	1.01	0.178854520006857	0.96	0.130782650589638	0.0271509689358855	0.328105716531779	0.0142	0.0224	0.0201	0.0012	0.1901	0.0027	0.0014	0.0589	8e-04	0.1009	0.1443	0.0256	0.0025	0.1084	0.021	0.0017	0.0017	0.0022	0.0013	0.0289	0.0181	0.0254	0.0672	0.02	0.1141	0.001
14	rs116888688	42092226	1.01	0.178854520006857	0.96	0.130782650589638	0.0272155292740604	0.331040118445751	0.0142	0.0224	0.0201	0.0012	0.1901	0.0027	0.0014	0.0589	8e-04	0.1009	0.1443	0.0256	0.0025	0.1084	0.021	0.0017	0.0017	0.0022	0.0013	0.0289	0.0181	0.0254	0.0672	0.02	0.1141	0.001
14	rs116967992	42099610	1.01	0.178854520006857	0.96	0.130782650589638	0.0273557837092925	0.326763340541501	0.0142	0.0224	0.0201	0.0012	0.1901	0.0027	0.0014	0.0589	8e-04	0.1009	0.1444	0.0256	0.0025	0.1084	0.021	0.0017	0.0017	0.0022	0.0013	0.029	0.0181	0.0254	0.0672	0.02	0.1141	0.001
14	rs17112160	42110403	1.01	0.178854520006857	0.96	0.130782650589638	0.0273449767361837	0.317895986017691	0.0141	0.0223	0.02	0.0012	0.1901	0.0027	0.0014	0.0589	8e-04	0.1009	0.1446	0.0256	0.0025	0.1084	0.021	0.0018	0.0017	0.0022	0.0013	0.029	0.0182	0.0254	0.0671	0.02	0.1141	0.001
14	rs117032121	42122912	1.01	0.178854520006857	0.96	0.130782650589638	0.0241091644958905	0.312104827994577	0.0141	0.0223	0.0193	0.0012	0.1901	0.0027	0.0014	0.0588	8e-04	0.1009	0.145	0.0256	0.0026	0.1083	0.021	0.0018	0.0017	0.0022	0.0013	0.029	0.0182	0.0256	0.0671	0.0201	0.1142	9e-04
14	rs10138326	42131383	1.01	0.178854520006857	0.97	0.112481740502774	0.0231358353535381	0.311743930993851	0.0141	0.0222	0.019	0.0012	0.1902	0.0027	0.0014	0.0588	8e-04	0.1009	0.1451	0.0257	0.0026	0.1083	0.021	0.0018	0.0016	0.0022	0.0013	0.029	0.0183	0.0257	0.0671	0.0201	0.1142	9e-04
14	rs61990312	42141445	1.01	0.178854520006857	0.97	0.112481740502774	0.0210675107788698	0.304074540956439	0.0141	0.0222	0.0187	0.0012	0.1903	0.0027	0.0014	0.0586	8e-04	0.1009	0.1452	0.0256	0.0026	0.1083	0.0211	0.0018	0.0016	0.0022	0.0013	0.029	0.0184	0.0258	0.0672	0.0201	0.1142	9e-04
14	rs117592086	42147903	1.01	0.178854520006857	0.97	0.112481740502774	0.0209780102791569	0.304313344114709	0.0141	0.0222	0.0186	0.0012	0.1904	0.0026	0.0014	0.0585	8e-04	0.1009	0.1449	0.0257	0.0026	0.1083	0.0211	0.0018	0.0017	0.0022	0.0013	0.0291	0.0184	0.0258	0.0673	0.0201	0.1143	9e-04
14	rs111881130	42167696	1.01	0.178854520006857	0.97	0.112481740502774	0.0194221050370028	0.300618221720003	0.014	0.0222	0.0184	0.0012	0.1907	0.0026	0.0014	0.058	9e-04	0.1011	0.144	0.0258	0.0027	0.1083	0.0213	0.0018	0.0017	0.0022	0.0013	0.0291	0.0188	0.0259	0.0675	0.0203	0.1143	9e-04
14	rs10141927	42169777	1.01	0.178854520006857	0.97	0.112481740502774	0.0193714499739953	0.30634543409516	0.014	0.0222	0.0183	0.0012	0.1908	0.0026	0.0014	0.0579	9e-04	0.1011	0.1439	0.0258	0.0027	0.1083	0.0213	0.0018	0.0017	0.0022	0.0013	0.0291	0.0189	0.0259	0.0676	0.0202	0.1143	9e-04
14	rs61171257	42173112	1.01	0.178854520006857	1	0.069019173236101	0.0177452747938917	0.29931031239706	0.014	0.0221	0.018	0.0012	0.191	0.0026	0.0014	0.0577	9e-04	0.1012	0.1436	0.0258	0.0028	0.1083	0.0214	0.0018	0.0016	0.0022	0.0013	0.0291	0.019	0.0259	0.0677	0.0202	0.1143	9e-04
14	rs17112197	42174445	1.01	0.178854520006857	1	0.069019173236101	0.0174386656298384	0.298241482058562	0.014	0.0221	0.018	0.0012	0.191	0.0026	0.0014	0.0577	9e-04	0.1012	0.1436	0.0258	0.0028	0.1083	0.0214	0.0018	0.0016	0.0022	0.0013	0.0291	0.0191	0.0259	0.0677	0.0202	0.1143	9e-04
14	rs72686519	42182352	1.01	0.178854520006857	1	0.069019173236101	0.0162954810784687	0.283984731142961	0.014	0.0221	0.0179	0.0012	0.191	0.0026	0.0014	0.0577	9e-04	0.1013	0.1435	0.0257	0.0028	0.1084	0.0214	0.0017	0.0016	0.0023	0.0013	0.0292	0.0192	0.0259	0.0679	0.0202	0.1143	9e-04
14	rs28778645	42190344	1.01	0.178854520006857	1	0.069019173236101	0.0144527359408759	0.260326382971281	0.0138	0.0221	0.0177	0.0012	0.191	0.0026	0.0015	0.0577	9e-04	0.1015	0.1433	0.0255	0.0029	0.1083	0.0214	0.0017	0.0016	0.0023	0.0012	0.0293	0.0195	0.0258	0.0684	0.0202	0.1141	9e-04
14	rs17781343	42193633	1.01	0.178854520006857	1	0.069019173236101	0.0148860151930654	0.25975738187356	0.0138	0.0221	0.0177	0.0012	0.1911	0.0026	0.0015	0.0577	8e-04	0.1016	0.1433	0.0255	0.0029	0.1083	0.0214	0.0017	0.0016	0.0023	0.0012	0.0293	0.0195	0.0258	0.0684	0.0202	0.1141	9e-04
14	rs116988818	42202647	1.01	0.178854520006857	1	0.069019173236101	0.0155287221470027	0.25307279466191	0.0137	0.0221	0.0176	0.0012	0.1912	0.0026	0.0015	0.0577	8e-04	0.1016	0.1433	0.0255	0.0029	0.1082	0.0214	0.0017	0.0016	0.0023	0.0012	0.0293	0.0195	0.0257	0.0686	0.0202	0.1141	9e-04
14	rs36058907	42212292	1.02	0.157502178544443	1	0.069019173236101	0.0138566599061006	0.22591680768876	0.0131	0.0221	0.0173	0.0012	0.192	0.0026	0.0015	0.0573	9e-04	0.1015	0.1433	0.0251	0.0028	0.1093	0.0209	0.0017	0.0016	0.0022	0.0012	0.0293	0.0199	0.0252	0.0696	0.0199	0.114	9e-04
14	rs61992400	42214041	1.02	0.157502178544443	1	0.069019173236101	0.013407251796872	0.222227450416585	0.0131	0.0221	0.0172	0.0012	0.192	0.0026	0.0015	0.0573	9e-04	0.1015	0.1433	0.0251	0.0028	0.1093	0.0208	0.0017	0.0016	0.0022	0.0012	0.0293	0.0199	0.0251	0.0697	0.0199	0.114	9e-04
14	rs75672875	42219632	1.02	0.157502178544443	1	0.069019173236101	0.0132662693693349	0.219635172294957	0.0131	0.022	0.0172	0.0012	0.1921	0.0026	0.0015	0.0573	9e-04	0.1014	0.1432	0.0251	0.0028	0.1093	0.0208	0.0017	0.0016	0.0022	0.0012	0.0294	0.0199	0.0251	0.0698	0.0199	0.114	9e-04
14	rs66697791	42229205	1.02	0.157502178544443	1	0.069019173236101	0.0125105160018658	0.215658341327121	0.0131	0.022	0.0171	0.0012	0.1921	0.0026	0.0015	0.0573	9e-04	0.1012	0.1432	0.0251	0.0029	0.1093	0.0208	0.0017	0.0016	0.0022	0.0012	0.0294	0.02	0.0251	0.07	0.0198	0.1141	9e-04
14	rs2084347	42239540	1.02	0.157502178544443	1	0.069019173236101	0.0117932481530617	0.210109919967117	0.0131	0.022	0.0171	0.0011	0.1922	0.0025	0.0015	0.0573	9e-04	0.1011	0.1432	0.0251	0.0028	0.1093	0.0208	0.0017	0.0017	0.0022	0.0012	0.0295	0.0201	0.0251	0.0702	0.0197	0.114	9e-04
14	rs12432351	42242257	1.02	0.157502178544443	1	0.069019173236101	0.0117932481530617	0.208730310155306	0.0131	0.022	0.0171	0.0011	0.1922	0.0025	0.0015	0.0574	9e-04	0.101	0.1432	0.0251	0.0028	0.1093	0.0208	0.0017	0.0017	0.0022	0.0012	0.0295	0.0201	0.0251	0.0702	0.0197	0.114	9e-04
14	rs77577412	42247667	1.02	0.157502178544443	1	0.069019173236101	0.0117465515814766	0.207882820614509	0.0131	0.022	0.017	0.0011	0.1924	0.0025	0.0015	0.0574	9e-04	0.1008	0.1432	0.0251	0.0028	0.1095	0.0208	0.0017	0.0017	0.0023	0.0012	0.0295	0.0201	0.025	0.0703	0.0197	0.1139	0.001
14	rs75648908	42251935	1.02	0.157502178544443	1	0.069019173236101	0.0116999937853738	0.198324034213536	0.013	0.022	0.0169	0.0011	0.1927	0.0024	0.0015	0.0576	9e-04	0.1003	0.1433	0.025	0.0028	0.1099	0.0207	0.0017	0.0017	0.0023	0.0012	0.0295	0.0201	0.0248	0.0708	0.0197	0.1135	0.001
14	rs34543976	42252132	1.02	0.157502178544443	1	0.069019173236101	0.0115611506035415	0.198219832327859	0.013	0.022	0.0169	0.0011	0.1927	0.0024	0.0015	0.0576	9e-04	0.1002	0.1433	0.025	0.0028	0.1099	0.0207	0.0017	0.0017	0.0023	0.0012	0.0295	0.0201	0.0248	0.0708	0.0197	0.1135	0.001
14	rs28626770	42262809	1.02	0.157502178544443	1	0.069019173236101	0.0115726734099194	0.194584414881238	0.013	0.0219	0.0168	0.0011	0.1928	0.0024	0.0015	0.0577	9e-04	0.1001	0.1433	0.0248	0.0028	0.11	0.0207	0.0017	0.0017	0.0024	0.0012	0.0295	0.0201	0.0248	0.0709	0.0199	0.1133	0.001
14	rs34739344	42270133	1.02	0.157502178544443	1.01	0.0578993944755651	0.0117407242726961	0.195102369144182	0.013	0.0219	0.0169	0.0011	0.1929	0.0024	0.0015	0.0577	9e-04	0.1001	0.1432	0.0248	0.0028	0.11	0.0207	0.0017	0.0017	0.0024	0.0012	0.0295	0.0201	0.0248	0.0709	0.0199	0.1132	0.001
14	rs116864769	42286589	1.02	0.157502178544443	1.01	0.0578993944755651	0.0112645693661422	0.196659018326756	0.013	0.022	0.0168	0.0011	0.1928	0.0024	0.0015	0.0578	9e-04	0.1002	0.1428	0.025	0.0028	0.1104	0.0208	0.0017	0.0017	0.0024	0.0013	0.0295	0.0201	0.0247	0.071	0.0198	0.1131	0.0011
14	rs2593763	42292463	1.02	0.157502178544443	1.01	0.0578993944755651	0.0109239866719651	0.199471469495925	0.013	0.022	0.0169	0.0011	0.1928	0.0024	0.0015	0.0578	9e-04	0.1002	0.1428	0.025	0.0028	0.1104	0.0209	0.0017	0.0017	0.0024	0.0013	0.0295	0.0201	0.0247	0.071	0.0198	0.113	0.0011
14	rs76013786	42302326	1.02	0.157502178544443	1	0.069019173236101	0.0112250859250786	0.199158311975777	0.013	0.022	0.0169	0.0011	0.1929	0.0024	0.0015	0.0578	9e-04	0.1002	0.1426	0.0251	0.0028	0.1105	0.0208	0.0017	0.0017	0.0024	0.0013	0.0295	0.0201	0.0246	0.0711	0.0197	0.1129	0.0011
14	rs10483521	42305932	1.02	0.157502178544443	1	0.069019173236101	0.0111800894743132	0.19968033298259	0.013	0.022	0.0169	0.0011	0.1929	0.0023	0.0015	0.0578	9e-04	0.1003	0.1425	0.0251	0.0028	0.1105	0.0208	0.0017	0.0017	0.0024	0.0013	0.0295	0.0201	0.0246	0.0711	0.0197	0.1129	0.0011
14	rs72668876	42309395	1.02	0.157502178544443	1	0.069019173236101	0.0111857066020311	0.196970848547838	0.013	0.022	0.0169	0.0011	0.1929	0.0023	0.0015	0.0578	9e-04	0.1003	0.1424	0.0251	0.0028	0.1105	0.0208	0.0017	0.0017	0.0024	0.0013	0.0296	0.0201	0.0246	0.0711	0.0197	0.1129	0.0011
14	rs9323053	42313911	1.02	0.157502178544443	1	0.069019173236101	0.0115266338428996	0.198532493241404	0.013	0.022	0.0168	0.0011	0.1931	0.0023	0.0015	0.0578	9e-04	0.1003	0.1424	0.0251	0.0028	0.1107	0.0208	0.0017	0.0017	0.0024	0.0013	0.0296	0.0201	0.0245	0.0712	0.0196	0.1126	0.0011
14	rs2415692	42323324	1.02	0.157502178544443	1	0.069019173236101	0.0120288212022681	0.195932062599051	0.013	0.022	0.0168	0.0011	0.1934	0.0023	0.0015	0.0578	9e-04	0.1001	0.1423	0.0251	0.0028	0.1108	0.0207	0.0017	0.0017	0.0025	0.0014	0.0297	0.0201	0.0244	0.0714	0.0195	0.1125	0.0011
14	rs12147613	42327977	1.02	0.157502178544443	1	0.069019173236101	0.0139028692270002	0.17976918329865	0.013	0.0221	0.0167	0.0011	0.1935	0.0022	0.0015	0.0578	9e-04	0.0999	0.1418	0.0251	0.0028	0.1108	0.0206	0.0017	0.0017	0.0025	0.0014	0.0298	0.0202	0.0242	0.0719	0.0195	0.1126	0.0011
14	rs72670411	42328468	1.02	0.157502178544443	1	0.069019173236101	0.0134975465102351	0.182598724583481	0.013	0.0221	0.0167	0.0011	0.1935	0.0022	0.0015	0.0578	9e-04	0.0999	0.1418	0.0251	0.0028	0.1108	0.0206	0.0017	0.0017	0.0025	0.0014	0.0298	0.0202	0.0242	0.0719	0.0195	0.1126	0.0011
14	rs17181783	42328538	1.02	0.157502178544443	1	0.069019173236101	0.0135169540856743	0.185749077005445	0.013	0.0221	0.0167	0.0011	0.1935	0.0022	0.0015	0.0578	9e-04	0.1	0.1418	0.0251	0.0028	0.1109	0.0206	0.0017	0.0017	0.0025	0.0014	0.0298	0.0202	0.0242	0.0717	0.0195	0.1126	0.0011
14	rs79165134	42336893	1.02	0.157502178544443	1	0.069019173236101	0.0134717019971005	0.18057607191165	0.0129	0.0221	0.0167	0.0011	0.1935	0.0022	0.0015	0.0578	0.001	0.1	0.1418	0.0251	0.0028	0.1109	0.0207	0.0017	0.0017	0.0026	0.0015	0.0298	0.0202	0.0242	0.0717	0.0194	0.1126	0.0011
14	rs1951886	42338095	1.02	0.157502178544443	1	0.069019173236101	0.0131898367246267	0.179567655713298	0.0129	0.0221	0.0167	0.0011	0.1935	0.0022	0.0015	0.0578	0.001	0.0999	0.1417	0.0251	0.0028	0.1109	0.0207	0.0017	0.0017	0.0026	0.0015	0.0298	0.0202	0.0242	0.0717	0.0194	0.1126	0.0011
14	rs117210519	42341566	1.02	0.157502178544443	1	0.069019173236101	0.0137777094639006	0.172861814678099	0.0129	0.022	0.0168	0.0011	0.1936	0.0022	0.0015	0.0578	9e-04	0.0998	0.1415	0.0252	0.0028	0.1108	0.0208	0.0017	0.0017	0.0026	0.0014	0.0298	0.0202	0.0242	0.0719	0.0194	0.1124	0.0011
14	rs72670423	42352706	1.02	0.157502178544443	1	0.069019173236101	0.0135688090944913	0.169492884817012	0.013	0.022	0.0169	0.0011	0.1936	0.0022	0.0015	0.0577	9e-04	0.0998	0.1412	0.0252	0.0028	0.1109	0.021	0.0017	0.0017	0.0026	0.0014	0.0299	0.0203	0.0241	0.0722	0.0193	0.1122	0.0011
14	rs11844131	42366483	1.02	0.157502178544443	1	0.069019173236101	0.0133686919817036	0.165069777592958	0.013	0.022	0.0169	0.0011	0.1937	0.0022	0.0015	0.0577	9e-04	0.0997	0.141	0.0252	0.0027	0.1109	0.0211	0.0017	0.0017	0.0026	0.0014	0.0299	0.0204	0.0241	0.0724	0.0193	0.112	0.0011
14	rs8005512	42375243	1.02	0.157502178544443	1	0.069019173236101	0.0128250284503742	0.166441458887485	0.013	0.0219	0.0169	0.0011	0.1937	0.0021	0.0015	0.0577	9e-04	0.0997	0.141	0.0252	0.0027	0.1109	0.0212	0.0017	0.0017	0.0026	0.0014	0.0299	0.0204	0.0241	0.0724	0.0193	0.112	0.0011
14	rs184409457	42382238	1.02	0.157502178544443	1	0.069019173236101	0.0128499431808231	0.166343349520279	0.013	0.0219	0.0169	0.0011	0.1937	0.0021	0.0015	0.0577	9e-04	0.0997	0.141	0.0252	0.0027	0.111	0.0212	0.0017	0.0017	0.0026	0.0014	0.0299	0.0204	0.0241	0.0724	0.0193	0.112	0.0011
14	rs17112396	42397496	1.02	0.157502178544443	1	0.069019173236101	0.0128936308182062	0.166147191699886	0.013	0.0219	0.0169	0.0011	0.1937	0.0021	0.0015	0.0577	9e-04	0.0996	0.1409	0.0252	0.0027	0.111	0.0212	0.0017	0.0017	0.0026	0.0014	0.0299	0.0205	0.0241	0.0724	0.0193	0.112	0.0011
14	rs1951882	42413647	1.02	0.157502178544443	1	0.069019173236101	0.0124251963137271	0.1634095378146	0.0131	0.0219	0.0169	0.0012	0.1937	0.0021	0.0015	0.0576	9e-04	0.0994	0.1409	0.0253	0.0028	0.1111	0.0213	0.0017	0.0017	0.0027	0.0014	0.03	0.0205	0.0241	0.0725	0.0192	0.1117	0.0011
14	rs11157257	42430719	1.02	0.157502178544443	1	0.069019173236101	0.0124373581369823	0.159043458968422	0.0132	0.0219	0.0169	0.0012	0.1936	0.0021	0.0015	0.0576	9e-04	0.0992	0.1409	0.0254	0.0027	0.1112	0.0214	0.0017	0.0017	0.0027	0.0014	0.03	0.0207	0.024	0.0726	0.0192	0.1115	0.0011
14	rs116990413	42440471	1.02	0.157502178544443	1	0.069019173236101	0.0123584651110178	0.156732056753697	0.0132	0.0219	0.0169	0.0012	0.1936	0.0022	0.0015	0.0576	9e-04	0.0992	0.1409	0.0254	0.0027	0.1112	0.0214	0.0017	0.0017	0.0027	0.0014	0.03	0.0207	0.024	0.0726	0.0192	0.1114	0.0011
14	rs112210092	42461618	1.02	0.157502178544443	1	0.069019173236101	0.0123584651110178	0.136209492044999	0.0131	0.0219	0.0169	0.0012	0.1935	0.0028	0.0015	0.0575	9e-04	0.099	0.1407	0.0252	0.0028	0.1114	0.0216	0.0017	0.0017	0.0027	0.0014	0.0301	0.0208	0.0238	0.0727	0.0192	0.1111	0.0011
14	rs11847461	42462719	1.02	0.157502178544443	1	0.069019173236101	0.0124373581369823	0.135388633198017	0.0131	0.0219	0.0169	0.0012	0.1935	0.0028	0.0015	0.0575	9e-04	0.099	0.1407	0.0252	0.0028	0.1114	0.0217	0.0017	0.0017	0.0027	0.0014	0.0301	0.0208	0.0238	0.0727	0.0192	0.1111	0.0011
14	rs12588452	42485776	1.02	0.157502178544443	1	0.069019173236101	0.0273341727929827	0.104273747164463	0.013	0.0219	0.0167	0.0011	0.193	0.004	0.0015	0.0576	9e-04	0.0988	0.1403	0.0249	0.0028	0.1118	0.0221	0.0017	0.0017	0.0027	0.0014	0.0303	0.021	0.0234	0.0729	0.0192	0.1105	0.0011
14	rs12586326	42489816	1.02	0.157502178544443	1	0.069019173236101	0.0268404596156953	0.101890344209039	0.0129	0.0219	0.0167	0.0011	0.1929	0.004	0.0015	0.0576	9e-04	0.0988	0.1404	0.025	0.0028	0.1119	0.0222	0.0017	0.0017	0.0027	0.0014	0.0303	0.021	0.0234	0.0729	0.0193	0.1104	0.0011
14	rs117200032	42491685	1.02	0.157502178544443	1	0.069019173236101	0.0281198255987807	0.0992043511322446	0.0129	0.0219	0.0167	0.0011	0.1928	0.004	0.0015	0.0576	9e-04	0.0987	0.1404	0.025	0.0028	0.1119	0.0222	0.0017	0.0017	0.0027	0.0014	0.0303	0.021	0.0234	0.0729	0.0193	0.1103	0.0011
14	rs116920538	42499750	1.02	0.157502178544443	1	0.069019173236101	0.0308658092884581	0.0991233950663608	0.0129	0.022	0.0167	0.0011	0.1927	0.004	0.0015	0.0577	9e-04	0.0987	0.1404	0.025	0.0027	0.112	0.0223	0.0018	0.0016	0.0028	0.0014	0.0304	0.021	0.0233	0.073	0.0193	0.1102	0.0011
14	rs78072379	42500290	1.02	0.157502178544443	1	0.069019173236101	0.0310190926158407	0.0992853330339098	0.0129	0.022	0.0167	0.0011	0.1927	0.004	0.0015	0.0577	9e-04	0.0987	0.1404	0.025	0.0027	0.112	0.0223	0.0018	0.0016	0.0028	0.0014	0.0304	0.021	0.0233	0.073	0.0193	0.1102	0.0011
14	rs76146598	42502032	1.02	0.157502178544443	1	0.069019173236101	0.0314463596813397	0.0989615604761217	0.0129	0.022	0.0167	0.0011	0.1926	0.004	0.0015	0.0577	9e-04	0.0987	0.1404	0.025	0.0027	0.112	0.0223	0.0018	0.0016	0.0028	0.0014	0.0304	0.021	0.0233	0.073	0.0193	0.1102	0.0011
14	rs78514595	42503364	1.02	0.157502178544443	1	0.069019173236101	0.0321191815642227	0.0978316186615012	0.0129	0.022	0.0167	0.0011	0.1926	0.004	0.0015	0.0577	9e-04	0.0987	0.1404	0.025	0.0027	0.112	0.0223	0.0018	0.0016	0.0029	0.0014	0.0304	0.021	0.0233	0.073	0.0193	0.1102	0.0011
14	rs117679501	42544120	1.02	0.157502178544443	1	0.069019173236101	0.0486632401202467	0.0902998883975837	0.0127	0.022	0.0168	0.0011	0.192	0.0041	0.0015	0.0579	9e-04	0.0985	0.1406	0.0251	0.0027	0.112	0.0225	0.0018	0.0016	0.0032	0.0014	0.0306	0.0211	0.0232	0.0732	0.0193	0.1095	0.001
14	rs17618512	42547717	1.02	0.157502178544443	1	0.069019173236101	0.0647573248429754	0.0884351260480472	0.0125	0.0221	0.0169	0.0011	0.1916	0.004	0.0015	0.0581	8e-04	0.0984	0.1407	0.0251	0.0026	0.1123	0.0226	0.0018	0.0016	0.0034	0.0014	0.0308	0.0211	0.023	0.0734	0.0193	0.1092	0.001
14	rs1684693	42548257	1.02	0.157502178544443	1	0.069019173236101	0.0682276918202575	0.0916301132588253	0.0125	0.0221	0.0169	0.0011	0.1916	0.004	0.0015	0.0581	8e-04	0.0984	0.1407	0.0251	0.0026	0.1124	0.0225	0.0018	0.0016	0.0035	0.0014	0.0308	0.0211	0.023	0.0734	0.0193	0.1091	0.001
14	rs147200574	42562745	1.02	0.157502178544443	1	0.069019173236101	0.149270225920097	0.0876627292794626	0.0123	0.0222	0.017	0.001	0.1905	0.004	0.0015	0.0585	9e-04	0.0986	0.141	0.025	0.0026	0.1129	0.0221	0.0018	0.0017	0.0041	0.0014	0.0309	0.0208	0.0228	0.0737	0.019	0.109	0.0011
14	rs9888589	42563213	1.02	0.157502178544443	1	0.069019173236101	0.149599250159463	0.0879713630836043	0.0123	0.0222	0.017	0.001	0.1905	0.004	0.0015	0.0585	9e-04	0.0986	0.141	0.025	0.0026	0.1129	0.0221	0.0018	0.0017	0.0041	0.0014	0.0309	0.0208	0.0228	0.0737	0.019	0.109	0.0011
14	rs35451150	42566112	1.02	0.157502178544443	1	0.069019173236101	0.166809648554312	0.0864325386036107	0.0123	0.0222	0.017	0.001	0.1904	0.0041	0.0015	0.0585	9e-04	0.0986	0.1408	0.025	0.0026	0.113	0.0221	0.0018	0.0017	0.0042	0.0014	0.0309	0.0207	0.0227	0.0737	0.019	0.1089	0.0011
14	rs116965800	42581684	1.02	0.157502178544443	1	0.069019173236101	0.188045455892708	0.0878941639881679	0.0122	0.0223	0.0171	0.0011	0.1903	0.0041	0.0015	0.0585	9e-04	0.0986	0.1408	0.025	0.0026	0.113	0.0221	0.0017	0.0017	0.0042	0.0015	0.0309	0.0207	0.0227	0.0737	0.0189	0.1089	0.0011
14	rs1684674	42584645	1.02	0.157502178544443	1	0.069019173236101	0.189856335291616	0.0880485892603067	0.0122	0.0223	0.0171	0.0011	0.1903	0.0041	0.0015	0.0586	9e-04	0.0986	0.1408	0.025	0.0026	0.113	0.022	0.0017	0.0017	0.0042	0.0015	0.0309	0.0207	0.0227	0.0737	0.0189	0.1089	0.0011
14	rs28550019	42592572	1.02	0.157502178544443	1	0.069019173236101	0.192934743683564	0.0901438999532543	0.0122	0.0223	0.0171	0.0011	0.1903	0.0041	0.0015	0.0586	9e-04	0.0986	0.1408	0.025	0.0027	0.113	0.0221	0.0016	0.0017	0.0043	0.0015	0.0309	0.0207	0.0227	0.0737	0.0189	0.1089	0.0011
14	rs76752481	42593044	1.02	0.157502178544443	1	0.069019173236101	0.19312569677311	0.0900659459725021	0.0122	0.0223	0.0171	0.0011	0.1903	0.0041	0.0015	0.0586	9e-04	0.0986	0.1408	0.025	0.0027	0.113	0.0221	0.0016	0.0017	0.0043	0.0015	0.0309	0.0207	0.0227	0.0737	0.0189	0.1089	0.0011
14	rs1825713	42597168	1.02	0.157502178544443	1	0.069019173236101	0.196426975019075	0.0892878838085201	0.0122	0.0223	0.0171	0.0011	0.1903	0.0041	0.0015	0.0586	9e-04	0.0986	0.1408	0.025	0.0026	0.113	0.022	0.0016	0.0017	0.0043	0.0015	0.0309	0.0208	0.0227	0.0737	0.0189	0.1089	0.0011
14	rs34714191	42609451	1.02	0.157502178544443	1	0.069019173236101	0.228285832151084	0.0880485892603067	0.0122	0.0222	0.0171	0.0011	0.1903	0.0041	0.0015	0.0586	9e-04	0.0986	0.1407	0.025	0.0026	0.113	0.022	0.0017	0.0017	0.0044	0.0015	0.0309	0.0208	0.0227	0.0737	0.019	0.1089	0.0011
14	rs996276	42618460	1.02	0.157502178544443	1	0.069019173236101	0.243762801394318	0.0902998883975837	0.0122	0.0223	0.0171	0.0011	0.1903	0.0041	0.0015	0.0585	9e-04	0.0986	0.1407	0.025	0.0026	0.1129	0.022	0.0017	0.0017	0.0044	0.0015	0.0309	0.0208	0.0227	0.0737	0.019	0.1089	0.0011
14	rs7151217	42626582	1.02	0.157502178544443	1	0.069019173236101	0.284001390182382	0.0958265468292413	0.0122	0.0223	0.0171	0.0011	0.1903	0.0041	0.0015	0.0585	9e-04	0.0986	0.1406	0.025	0.0026	0.1129	0.0219	0.0017	0.0017	0.0045	0.0015	0.0309	0.0208	0.0228	0.0737	0.0191	0.1089	0.0011
14	rs75853107	42631415	1.02	0.157502178544443	1	0.069019173236101	0.279293032311762	0.0952680550137495	0.0122	0.0223	0.0171	0.0011	0.1903	0.0041	0.0015	0.0585	9e-04	0.0986	0.1407	0.025	0.0026	0.1129	0.0219	0.0017	0.0017	0.0045	0.0015	0.0309	0.0208	0.0228	0.0737	0.0189	0.1089	0.0011
14	rs2415713	42635007	1.02	0.157502178544443	1	0.069019173236101	0.277935513951349	0.0946313543247389	0.0122	0.0224	0.0171	0.0011	0.1903	0.0041	0.0015	0.0586	9e-04	0.0987	0.1407	0.0251	0.0026	0.113	0.0219	0.0017	0.0017	0.0045	0.0015	0.0309	0.0207	0.0228	0.0737	0.0189	0.1089	0.0011
14	rs61993271	42649622	1.02	0.157502178544443	1	0.069019173236101	0.276581553105533	0.0951883754322282	0.0122	0.0224	0.0171	0.0011	0.1903	0.0041	0.0015	0.0586	9e-04	0.0987	0.1408	0.025	0.0026	0.113	0.0218	0.0017	0.0017	0.0045	0.0015	0.0309	0.0207	0.0228	0.0737	0.0189	0.1089	0.0011
14	rs76570744	42650332	1.02	0.157502178544443	1	0.069019173236101	0.27690804543134	0.094949494324367	0.0122	0.0224	0.0171	0.0011	0.1903	0.0041	0.0015	0.0586	9e-04	0.0987	0.1408	0.025	0.0026	0.113	0.0218	0.0017	0.0017	0.0045	0.0015	0.0309	0.0207	0.0228	0.0737	0.0189	0.1089	0.0011
14	rs117963982	42652461	1.02	0.157502178544443	1	0.069019173236101	0.278262865144063	0.0948699198630098	0.0122	0.0224	0.0171	0.0011	0.1903	0.0041	0.0015	0.0586	9e-04	0.0987	0.1408	0.025	0.0026	0.113	0.0218	0.0017	0.0017	0.0045	0.0015	0.0309	0.0207	0.0228	0.0737	0.0189	0.1089	0.0011
14	rs2154294	42655275	1.02	0.157502178544443	1	0.069019173236101	0.278543616836402	0.0943136355729378	0.0122	0.0224	0.0171	0.0011	0.1903	0.0041	0.0015	0.0586	9e-04	0.0987	0.1408	0.025	0.0026	0.113	0.0218	0.0017	0.0017	0.0045	0.0015	0.0309	0.0207	0.0228	0.0737	0.0189	0.109	0.0011
14	rs12883360	42673762	1.02	0.157502178544443	1	0.069019173236101	0.108121546312747	0.0871236644848596	0.0122	0.0224	0.0171	0.0011	0.1902	0.0041	0.0015	0.0586	9e-04	0.0987	0.141	0.025	0.0026	0.113	0.0219	0.0016	0.0017	0.0039	0.0015	0.031	0.0208	0.0228	0.0737	0.0189	0.1091	0.0011
14	rs111306060	42689992	1.03	0.13807906481078	1	0.069019173236101	0.0986064829618845	0.0862026536973973	0.0121	0.0224	0.0171	0.0011	0.19	0.0041	0.0015	0.0586	9e-04	0.0988	0.1411	0.0251	0.0026	0.1129	0.0219	0.0017	0.0016	0.0038	0.0014	0.031	0.0207	0.0228	0.0738	0.0189	0.1091	0.0011
14	rs11157271	42698548	1.03	0.13807906481078	1	0.069019173236101	0.0403521085007664	0.0859730143927169	0.0121	0.0224	0.0171	0.0011	0.1901	0.0041	0.0015	0.0587	9e-04	0.099	0.1412	0.0252	0.0026	0.1128	0.0219	0.0017	0.0016	0.0031	0.0014	0.0311	0.0207	0.0229	0.0738	0.0191	0.1092	0.001
14	rs73322937	42698649	1.03	0.13807906481078	1	0.069019173236101	0.0392285325470969	0.0856672111235445	0.0121	0.0225	0.0171	0.0011	0.1901	0.0041	0.0015	0.0587	9e-04	0.0991	0.1412	0.0252	0.0026	0.1128	0.0219	0.0017	0.0016	0.0031	0.0014	0.0311	0.0207	0.0229	0.0738	0.0191	0.1092	0.001
14	rs118045886	42699666	1.03	0.13807906481078	1	0.069019173236101	0.0343754257678252	0.0853618454965453	0.012	0.0225	0.0171	0.0011	0.1895	0.0041	0.0015	0.0588	8e-04	0.0992	0.1413	0.0253	0.0025	0.1128	0.0219	0.0017	0.0016	0.003	0.0013	0.0311	0.0207	0.0229	0.0739	0.0191	0.1092	9e-04
14	rs80216615	42700702	1.03	0.13807906481078	1	0.069019173236101	0.0332339252154273	0.0873545293519021	0.0121	0.0225	0.0171	0.0011	0.1893	0.0041	0.0015	0.0588	8e-04	0.0992	0.1413	0.0253	0.0025	0.1128	0.0219	0.0017	0.0016	0.003	0.0013	0.0312	0.0207	0.023	0.074	0.0192	0.1093	9e-04
14	rs61993292	42701765	1.03	0.13807906481078	1	0.069019173236101	0.0313034810950034	0.0859730143927169	0.0121	0.0225	0.0171	0.0011	0.1891	0.004	0.0015	0.0588	8e-04	0.0993	0.1414	0.0253	0.0025	0.1128	0.0219	0.0017	0.0016	0.003	0.0013	0.0312	0.0207	0.023	0.074	0.0192	0.1093	9e-04
14	rs744492	42710883	1.03	0.13807906481078	1	0.069019173236101	0.0331843653779512	0.0912380688461112	0.0121	0.0226	0.0171	0.0011	0.189	0.004	0.0015	0.0588	8e-04	0.0993	0.1413	0.0254	0.0025	0.1128	0.0219	0.0018	0.0016	0.003	0.0013	0.0311	0.0207	0.0231	0.0741	0.0192	0.1093	8e-04
14	rs2008965	42711651	1.03	0.13807906481078	1	0.069019173236101	0.0317574990617905	0.0913164243517505	0.0121	0.0226	0.0171	0.0011	0.1889	0.004	0.0015	0.0588	8e-04	0.0993	0.1413	0.0254	0.0025	0.1127	0.0219	0.0018	0.0016	0.003	0.0013	0.0311	0.0207	0.0231	0.074	0.0192	0.1093	9e-04
14	rs78153595	42712724	1.03	0.13807906481078	1	0.069019173236101	0.0340339301519108	0.101563281012399	0.0121	0.0226	0.0171	0.0011	0.1889	0.004	0.0015	0.0588	8e-04	0.0992	0.1413	0.0254	0.0025	0.1127	0.0219	0.0018	0.0016	0.0029	0.0013	0.0311	0.0207	0.0231	0.074	0.0192	0.1092	9e-04
14	rs78327172	42717205	1.03	0.13807906481078	1	0.069019173236101	0.0426504811402373	0.113506049421752	0.012	0.0226	0.0172	0.0011	0.1886	0.0041	0.0016	0.0589	8e-04	0.0992	0.1413	0.0255	0.0026	0.1126	0.0219	0.0019	0.0017	0.0029	0.0013	0.0311	0.0206	0.0231	0.0741	0.0192	0.1091	9e-04
14	rs1393835	42717951	1.03	0.13807906481078	1	0.069019173236101	0.0406364214881888	0.0862792547225027	0.012	0.0226	0.0172	0.0011	0.1884	0.0042	0.0016	0.0589	8e-04	0.0992	0.1413	0.0256	0.0026	0.1125	0.0219	0.002	0.0018	0.0029	0.0013	0.0311	0.0205	0.0232	0.0741	0.0192	0.109	9e-04
14	rs12894712	42719051	1.02	0.157502178544443	1	0.069019173236101	0.0145072312269362	0.013389583117561	0.0112	0.0224	0.0177	0.0018	0.1842	0.0051	0.0022	0.0601	8e-04	0.0993	0.1411	0.0271	0.0029	0.1095	0.022	0.003	0.0032	0.0024	0.0012	0.0311	0.0196	0.0249	0.0762	0.0189	0.1066	0.0014
14	rs1503275	42721463	1.02	0.157502178544443	1.01	0.0578993944755651	0.0235702738597239	0.00712488612769719	0.0109	0.0221	0.0178	0.0021	0.1811	0.0055	0.0025	0.0607	8e-04	0.1001	0.1419	0.0271	0.0029	0.1088	0.0218	0.0037	0.0037	0.0023	0.0012	0.0308	0.0193	0.0253	0.0774	0.0181	0.1062	0.0016
14	rs2129075	42727959	1.02	0.157502178544443	1.01	0.0578993944755651	0.0223777529626942	0.00686699612519373	0.0109	0.0221	0.0178	0.0021	0.1811	0.0055	0.0025	0.0607	8e-04	0.1001	0.1419	0.0271	0.0029	0.1088	0.0219	0.0037	0.0037	0.0023	0.0012	0.0308	0.0193	0.0253	0.0774	0.0181	0.1062	0.0016
14	rs4905498	42736041	1.02	0.157502178544443	1.01	0.0578993944755651	0.0218762668167904	0.00792846781740139	0.011	0.0221	0.0177	0.0021	0.1812	0.0056	0.0025	0.0607	8e-04	0.1001	0.1418	0.0271	0.003	0.1088	0.0219	0.0036	0.0037	0.0023	0.0011	0.0308	0.0194	0.0253	0.0774	0.018	0.1062	0.0016
14	rs34622543	42738637	1.02	0.157502178544443	1.01	0.0578993944755651	0.0224903089646363	0.00813002667673375	0.011	0.0221	0.0177	0.0021	0.1812	0.0056	0.0025	0.0607	8e-04	0.1001	0.1418	0.0271	0.003	0.1088	0.0219	0.0036	0.0037	0.0023	0.0011	0.0308	0.0194	0.0253	0.0774	0.018	0.1062	0.0016
14	rs1484083	42756383	1.02	0.157502178544443	1.01	0.0578993944755651	0.0231262469893103	0.0078038307002075	0.011	0.0221	0.0176	0.0022	0.1812	0.0056	0.0025	0.0609	7e-04	0.1001	0.1415	0.027	0.003	0.1086	0.0219	0.0037	0.0038	0.0023	0.0011	0.0309	0.0195	0.0253	0.0775	0.018	0.1061	0.0015
14	rs79592717	42759352	1.02	0.157502178544443	1.01	0.0578993944755651	0.0228874646913739	0.00792846781740139	0.011	0.0221	0.0177	0.0022	0.1812	0.0056	0.0026	0.0609	7e-04	0.1001	0.1415	0.0271	0.003	0.1085	0.022	0.0037	0.0038	0.0023	0.0011	0.0309	0.0195	0.0253	0.0775	0.018	0.1061	0.0016
14	rs1601183	42759935	1.02	0.157502178544443	1.01	0.0578993944755651	0.0232222591860146	0.00787848951321083	0.011	0.0221	0.0177	0.0022	0.1812	0.0056	0.0026	0.0609	7e-04	0.1001	0.1415	0.0271	0.003	0.1085	0.022	0.0037	0.0039	0.0023	0.0011	0.0309	0.0196	0.0253	0.0775	0.018	0.106	0.0016
14	rs8009809	42770518	1.02	0.157502178544443	1.01	0.0578993944755651	0.0227166425910903	0.00775426394954749	0.011	0.0221	0.0177	0.0022	0.1812	0.0057	0.0026	0.0609	7e-04	0.1	0.1415	0.027	0.003	0.1084	0.022	0.0037	0.0039	0.0023	0.0011	0.0309	0.0196	0.0253	0.0775	0.018	0.106	0.0016
14	rs10136060	42778073	1.02	0.157502178544443	1.01	0.0578993944755651	0.022697719134738	0.00782867581540536	0.011	0.0222	0.0177	0.0022	0.1812	0.0057	0.0026	0.0609	7e-04	0.1	0.1415	0.027	0.003	0.1084	0.022	0.0037	0.0039	0.0023	0.0011	0.0309	0.0196	0.0253	0.0775	0.0179	0.106	0.0016
14	rs79398405	42784328	1.02	0.157502178544443	1.01	0.0578993944755651	0.0236578589359222	0.00721990081902487	0.011	0.0222	0.0176	0.0022	0.1812	0.0057	0.0026	0.0609	7e-04	0.1	0.1415	0.027	0.003	0.1084	0.022	0.0037	0.0039	0.0023	0.0011	0.0309	0.0196	0.0254	0.0775	0.0179	0.106	0.0016
14	rs2170805	42794233	1.02	0.157502178544443	1.01	0.0578993944755651	0.0240105342785625	0.00710123548581896	0.0111	0.0222	0.0176	0.0022	0.1812	0.0057	0.0027	0.0609	8e-04	0.0999	0.1415	0.027	0.003	0.1082	0.0219	0.0037	0.0039	0.0023	0.0012	0.0309	0.0196	0.0254	0.0776	0.0177	0.1059	0.0016
14	rs74813726	42809029	1.02	0.157502178544443	1.01	0.0578993944755651	0.0273125739946581	0.00638851388535974	0.0111	0.0222	0.0175	0.0023	0.181	0.0059	0.0028	0.0609	8e-04	0.0999	0.1414	0.0269	0.0031	0.1079	0.0219	0.0038	0.004	0.0023	0.0013	0.031	0.0195	0.0255	0.0779	0.0175	0.1057	0.0017
14	rs12433121	42811317	1.02	0.157502178544443	1.01	0.0578993944755651	0.0279328998439369	0.00601449121456772	0.0111	0.0222	0.0175	0.0023	0.181	0.0059	0.0028	0.0609	8e-04	0.0999	0.1414	0.0269	0.0031	0.1079	0.0219	0.0039	0.004	0.0023	0.0013	0.031	0.0195	0.0256	0.0779	0.0175	0.1056	0.0017
14	rs8004909	42822116	1.02	0.157502178544443	1.01	0.0578993944755651	0.0288763889163534	0.00552742830914574	0.0112	0.0222	0.0175	0.0023	0.1809	0.006	0.0028	0.0609	8e-04	0.0998	0.1414	0.0269	0.0031	0.1079	0.0219	0.0039	0.004	0.0023	0.0014	0.031	0.0195	0.0256	0.0779	0.0174	0.1056	0.0017
14	rs117105742	42823640	1.01	0.178854520006857	1.01	0.0578993944755651	0.029328084815885	0.00561056838546834	0.0112	0.0222	0.0174	0.0023	0.1809	0.006	0.0028	0.0609	8e-04	0.0998	0.1414	0.0269	0.0031	0.1078	0.0218	0.0039	0.0041	0.0023	0.0014	0.031	0.0195	0.0256	0.078	0.0174	0.1056	0.0017
14	rs76580676	42839621	1.01	0.178854520006857	1.01	0.0578993944755651	0.0319983016204136	0.00548610554891248	0.0112	0.0222	0.0174	0.0024	0.1805	0.0061	0.0029	0.061	8e-04	0.0998	0.1413	0.027	0.0031	0.1078	0.0218	0.004	0.0041	0.0023	0.0014	0.0311	0.0194	0.0257	0.0781	0.0173	0.1054	0.0017
14	rs2626834	42848609	1.01	0.178854520006857	1.01	0.0578993944755651	0.0334326817949145	0.00484734726560563	0.0112	0.0221	0.0174	0.0024	0.1804	0.0062	0.003	0.0611	8e-04	0.0997	0.1412	0.027	0.0031	0.1078	0.0217	0.004	0.0041	0.0023	0.0014	0.0311	0.0194	0.0258	0.0782	0.0173	0.1054	0.0017
14	rs2626418	42848673	1.01	0.178854520006857	1.01	0.0578993944755651	0.0331967504919088	0.0048280651731465	0.0112	0.0221	0.0174	0.0024	0.1804	0.0062	0.003	0.0611	8e-04	0.0997	0.1412	0.027	0.0031	0.1078	0.0217	0.004	0.0041	0.0023	0.0014	0.0311	0.0194	0.0257	0.0782	0.0173	0.1054	0.0017
14	rs12434791	42859517	1.01	0.178854520006857	1.01	0.0578993944755651	0.0332711290194126	0.00465637648603581	0.0112	0.0221	0.0174	0.0024	0.1803	0.0062	0.003	0.0611	8e-04	0.1	0.1409	0.027	0.0031	0.1078	0.0217	0.0041	0.0042	0.0023	0.0015	0.031	0.0194	0.0257	0.0782	0.0173	0.1054	0.0017
14	rs2626859	42875719	1.01	0.178854520006857	1.01	0.0578993944755651	0.0323011008984632	0.00607962918664824	0.0112	0.0222	0.0172	0.0026	0.1795	0.0065	0.0033	0.0612	8e-04	0.1	0.1406	0.0269	0.0032	0.1081	0.0215	0.0042	0.0044	0.0024	0.0015	0.0309	0.0195	0.0254	0.0785	0.017	0.1053	0.0018
14	rs78764618	42887714	1.01	0.178854520006857	1.02	0.0482398620390144	0.0315777332789886	0.00787848951321083	0.0112	0.0222	0.0172	0.0027	0.1787	0.0067	0.0035	0.0613	9e-04	0.1	0.1404	0.0268	0.0032	0.1084	0.0214	0.0043	0.0045	0.0025	0.0016	0.0308	0.0195	0.0251	0.0788	0.0169	0.1052	0.0018
14	rs117589351	42889241	1.01	0.178854520006857	1.02	0.0482398620390144	0.0314225148566255	0.00797861070731316	0.0112	0.0222	0.0172	0.0027	0.1787	0.0067	0.0035	0.0613	9e-04	0.1	0.1404	0.0268	0.0032	0.1084	0.0214	0.0043	0.0045	0.0025	0.0016	0.0308	0.0195	0.0251	0.0788	0.0169	0.1052	0.0018
14	rs2220114	42894679	1.01	0.178854520006857	1.02	0.0482398620390144	0.0307247903072211	0.00787848951321083	0.0112	0.0222	0.0172	0.0027	0.1787	0.0067	0.0035	0.0613	9e-04	0.0999	0.1404	0.0268	0.0032	0.1084	0.0213	0.0043	0.0045	0.0025	0.0016	0.0308	0.0195	0.0251	0.0789	0.0169	0.1052	0.0018
14	rs117153443	42898412	1.01	0.178854520006857	1.02	0.0482398620390144	0.0304091553657154	0.00760655170616494	0.0112	0.0222	0.0172	0.0027	0.1787	0.0067	0.0035	0.0613	9e-04	0.0999	0.1404	0.0268	0.0032	0.1084	0.0214	0.0043	0.0045	0.0025	0.0016	0.0308	0.0195	0.0251	0.079	0.0169	0.1049	0.0018
14	rs61992709	42905798	1.01	0.178854520006857	1.02	0.0482398620390144	0.0301073741392359	0.00714857798344151	0.0112	0.0222	0.0172	0.0027	0.1787	0.0067	0.0036	0.0613	9e-04	0.0999	0.1404	0.0268	0.0032	0.1085	0.0214	0.0043	0.0045	0.0025	0.0016	0.0308	0.0195	0.0252	0.079	0.0169	0.1049	0.0018
14	rs76092854	42912046	1.01	0.178854520006857	1.02	0.0482398620390144	0.0299572773353642	0.00731557483406545	0.0112	0.0222	0.0172	0.0027	0.1787	0.0067	0.0036	0.0613	9e-04	0.0999	0.1403	0.0268	0.0032	0.1085	0.0214	0.0043	0.0045	0.0025	0.0016	0.0308	0.0195	0.0252	0.079	0.0169	0.1049	0.0018
14	rs12323558	42928320	1.01	0.178854520006857	1.02	0.0482398620390144	0.0291581185022408	0.00790345809078708	0.0112	0.0222	0.0171	0.0027	0.1786	0.0068	0.0036	0.0613	9e-04	0.0999	0.1403	0.0268	0.0032	0.1085	0.0213	0.0043	0.0045	0.0025	0.0016	0.0309	0.0195	0.0252	0.079	0.0168	0.1049	0.0019
14	rs118096728	42962989	1.01	0.178854520006857	1.02	0.0482398620390144	0.0329866425263441	0.00750890039845496	0.0113	0.0221	0.0172	0.0028	0.1783	0.007	0.0038	0.0613	0.001	0.0994	0.14	0.027	0.0032	0.1086	0.0213	0.0043	0.0047	0.0027	0.0017	0.0308	0.0197	0.0254	0.079	0.0166	0.1044	0.0019
14	rs8006498	42965053	1.01	0.178854520006857	1.02	0.0482398620390144	0.0339457819427789	0.00748459053134696	0.0113	0.0221	0.0173	0.0028	0.1783	0.007	0.0038	0.0613	0.001	0.0994	0.14	0.027	0.0032	0.1086	0.0213	0.0043	0.0047	0.0027	0.0017	0.0308	0.0197	0.0254	0.079	0.0166	0.1044	0.0019
14	rs10498370	42965717	1.01	0.178854520006857	1.02	0.0482398620390144	0.0333829150169174	0.00746032185224715	0.0113	0.0221	0.0173	0.0028	0.1783	0.007	0.0038	0.0614	0.001	0.0994	0.14	0.027	0.0032	0.1086	0.0213	0.0043	0.0047	0.0027	0.0017	0.0308	0.0197	0.0255	0.079	0.0166	0.1044	0.0019
14	rs78272907	42967341	1.01	0.178854520006857	1.02	0.0482398620390144	0.0334700408681751	0.00787848951321083	0.0114	0.0221	0.0173	0.0028	0.1782	0.007	0.0038	0.0614	0.001	0.0993	0.14	0.027	0.0032	0.1086	0.0213	0.0043	0.0047	0.0027	0.0017	0.0308	0.0197	0.0255	0.079	0.0166	0.1044	0.0019
14	rs12436314	42979043	1.01	0.178854520006857	1.02	0.0482398620390144	0.0347960429299997	0.00969769318322513	0.0114	0.0222	0.0173	0.0028	0.1779	0.007	0.0037	0.0615	0.001	0.0992	0.1398	0.0269	0.0033	0.1089	0.0212	0.0044	0.0047	0.0027	0.0018	0.0309	0.0198	0.0254	0.0792	0.0164	0.1043	0.0019
14	rs56089214	42986518	1.01	0.178854520006857	1.02	0.0482398620390144	0.0339457819427789	0.0105784919877898	0.0114	0.0221	0.0173	0.0028	0.1778	0.0071	0.0037	0.0615	0.001	0.0992	0.1398	0.027	0.0033	0.109	0.0212	0.0044	0.0047	0.0027	0.0018	0.0308	0.0198	0.0254	0.0792	0.0164	0.1042	0.0019
14	rs118068735	42996808	1	0.202230525110681	1.02	0.0482398620390144	0.0374220919542515	0.00915028632356226	0.0115	0.0221	0.0173	0.0028	0.1777	0.0072	0.0038	0.0615	0.0011	0.0992	0.1396	0.0269	0.0032	0.109	0.0213	0.0045	0.0048	0.0028	0.0018	0.0309	0.0191	0.0255	0.0793	0.0164	0.1042	0.002
14	rs2173539	43008997	1	0.202230525110681	1.02	0.0482398620390144	0.0376379282004076	0.0123314675534143	0.0116	0.0221	0.0174	0.0029	0.1775	0.0072	0.0039	0.0615	0.0011	0.0992	0.1394	0.0269	0.0033	0.1089	0.0213	0.0046	0.0048	0.0029	0.0018	0.0309	0.0192	0.0256	0.0793	0.0164	0.104	0.002
14	rs10132647	43023571	1	0.202230525110681	1.02	0.0482398620390144	0.0364878758164998	0.0128069902362815	0.0116	0.0221	0.0174	0.0029	0.1772	0.0072	0.0039	0.0616	0.0011	0.0991	0.1389	0.0268	0.0033	0.1089	0.0213	0.0047	0.0049	0.0029	0.0019	0.0309	0.0192	0.0257	0.0793	0.0164	0.104	0.002
14	rs78185793	43025105	1	0.202230525110681	1.02	0.0482398620390144	0.0365408194054651	0.0129675137212098	0.0116	0.0222	0.0174	0.0029	0.1772	0.0072	0.0039	0.0615	0.0011	0.0992	0.1388	0.0268	0.0033	0.109	0.0213	0.0048	0.0049	0.0029	0.0019	0.0309	0.0192	0.0257	0.0794	0.0164	0.104	0.002
14	rs17625568	43039102	1	0.202230525110681	1.02	0.0482398620390144	0.038235913409256	0.0206063657619705	0.0116	0.0221	0.0175	0.0029	0.1769	0.0072	0.0039	0.0616	0.0011	0.0992	0.1383	0.0268	0.0033	0.109	0.0213	0.0048	0.0049	0.0029	0.0019	0.0309	0.0193	0.0257	0.0795	0.0163	0.1039	0.002
14	rs61991372	43041191	1	0.202230525110681	1.02	0.0482398620390144	0.0383179620641283	0.0215062936658683	0.0116	0.0221	0.0175	0.0029	0.1769	0.0072	0.004	0.0616	0.0012	0.0992	0.1383	0.0268	0.0033	0.109	0.0213	0.0048	0.0049	0.0029	0.0019	0.0309	0.0193	0.0257	0.0795	0.0163	0.1039	0.002
14	rs75107438	43049277	1	0.202230525110681	1.02	0.0482398620390144	0.0404656690959729	0.027662709084856	0.0116	0.0221	0.0175	0.0029	0.1768	0.0072	0.004	0.0616	0.0012	0.0993	0.1383	0.0268	0.0033	0.109	0.0213	0.0048	0.0049	0.0029	0.0019	0.0309	0.0193	0.0257	0.0795	0.0163	0.1039	0.002
14	rs77699892	43051728	1	0.202230525110681	1.03	0.0399082203678001	0.0409221076098128	0.0321034439921945	0.0116	0.0221	0.0175	0.0029	0.1768	0.0072	0.004	0.0615	0.0012	0.0993	0.1382	0.0268	0.0033	0.109	0.0213	0.0049	0.0049	0.0029	0.0019	0.0309	0.0193	0.0257	0.0795	0.0163	0.1039	0.002
14	rs78729009	43069623	1.01	0.178854520006857	1.03	0.0399082203678001	0.00459792943581885	0.0570741906382361	0.0118	0.0219	0.0188	0.0041	0.1712	0.0068	0.0055	0.0607	0.0019	0.1	0.1342	0.0258	0.0036	0.1092	0.0223	0.0065	0.0064	0.0037	0.0025	0.0316	0.0204	0.0276	0.0803	0.016	0.0999	0.0023
14	rs76692182	43074935	1	0.202230525110681	1.03	0.0399082203678001	0.00500271611282852	0.066342698528096	0.0118	0.0219	0.019	0.0042	0.1706	0.0067	0.0057	0.0605	0.002	0.1002	0.1338	0.0256	0.0037	0.1091	0.0224	0.0067	0.0066	0.0038	0.0026	0.0316	0.0205	0.0278	0.0803	0.016	0.0995	0.0023
14	rs9944122	43079373	1	0.202230525110681	1.03	0.0399082203678001	0.00700878411081361	0.0720117473988008	0.0118	0.0219	0.0191	0.0043	0.1703	0.0067	0.0057	0.0606	0.002	0.1003	0.1335	0.0256	0.0037	0.1091	0.0224	0.0068	0.0066	0.0038	0.0026	0.0317	0.0206	0.0279	0.0803	0.0161	0.0995	0.0023
14	rs61991414	43080797	1	0.202230525110681	1.03	0.0399082203678001	0.00686817092187022	0.0722966879026286	0.0118	0.0219	0.0191	0.0043	0.1703	0.0067	0.0057	0.0606	0.002	0.1003	0.1335	0.0255	0.0037	0.1091	0.0224	0.0068	0.0066	0.0038	0.0026	0.0317	0.0206	0.0279	0.0803	0.016	0.0995	0.0023
14	rs10498374	43082744	1	0.202230525110681	1.03	0.0399082203678001	0.00706406138939705	0.0726535170803705	0.0118	0.0219	0.0191	0.0043	0.1702	0.0067	0.0058	0.0605	0.002	0.1002	0.1335	0.0255	0.0037	0.1092	0.0224	0.0068	0.0066	0.0038	0.0026	0.0316	0.0206	0.0279	0.0804	0.016	0.0995	0.0023
14	rs72682260	43086637	1	0.202230525110681	1.03	0.0399082203678001	0.00668407924585091	0.0748096758917711	0.0119	0.0218	0.0191	0.0043	0.1701	0.0067	0.0058	0.0605	0.002	0.1002	0.1335	0.0255	0.0037	0.1093	0.0224	0.0068	0.0067	0.0038	0.0026	0.0316	0.0206	0.0279	0.0804	0.016	0.0994	0.0023
14	rs12587642	43086715	1	0.202230525110681	1.02	0.0482398620390144	0.00669547224190174	0.0748096758917711	0.0119	0.0218	0.0191	0.0043	0.1701	0.0067	0.0058	0.0605	0.002	0.1002	0.1335	0.0255	0.0037	0.1093	0.0224	0.0068	0.0067	0.0038	0.0026	0.0316	0.0206	0.0279	0.0804	0.016	0.0994	0.0023
14	rs11626713	43094644	1	0.202230525110681	1.02	0.0482398620390144	0.00563482793655677	0.0783131756730499	0.0119	0.0218	0.0191	0.0043	0.17	0.0067	0.0058	0.0606	0.002	0.1002	0.1336	0.0254	0.0037	0.1093	0.0224	0.0068	0.0067	0.0038	0.0026	0.0316	0.0206	0.0279	0.0804	0.016	0.0993	0.0023
14	rs75631759	43105455	1	0.202230525110681	1.02	0.0482398620390144	0.00619383856633131	0.0955870358356345	0.0118	0.0216	0.0192	0.0045	0.1685	0.0067	0.006	0.0609	0.0021	0.1002	0.1342	0.0252	0.0037	0.1096	0.0224	0.0069	0.0068	0.0039	0.0026	0.0318	0.0207	0.0283	0.0804	0.0161	0.0983	0.0022
14	rs117002754	43106094	1.01	0.178854520006857	1.02	0.0482398620390144	0.00620099826180998	0.094949494324367	0.0118	0.0216	0.0192	0.0044	0.1685	0.0067	0.006	0.0609	0.0021	0.1002	0.1342	0.0252	0.0038	0.1096	0.0224	0.0069	0.0068	0.0039	0.0026	0.0318	0.0207	0.0283	0.0804	0.0161	0.0983	0.0022
14	rs117256950	43112688	1.01	0.178854520006857	1.02	0.0482398620390144	0.00648896655766459	0.10017783667289	0.0118	0.0216	0.0192	0.0045	0.1684	0.0067	0.006	0.0609	0.0021	0.1002	0.1343	0.0251	0.0038	0.1096	0.0224	0.0069	0.0068	0.004	0.0026	0.0318	0.0207	0.0283	0.0804	0.0161	0.0982	0.0022
14	rs4900462	43123041	1.01	0.178854520006857	1.02	0.0482398620390144	0.0062765623903774	0.102873984975318	0.0118	0.0216	0.0192	0.0045	0.1682	0.0067	0.0061	0.061	0.0021	0.1003	0.1344	0.0251	0.0038	0.1096	0.0225	0.0069	0.0069	0.0039	0.0026	0.0318	0.0207	0.0284	0.0804	0.0161	0.0981	0.0022
14	rs117066452	43128072	1.01	0.178854520006857	1.02	0.0482398620390144	0.00596461108563309	0.107846881974332	0.0119	0.0216	0.0192	0.0045	0.1682	0.0067	0.0061	0.0609	0.0021	0.1002	0.1344	0.0251	0.0038	0.1096	0.0224	0.007	0.0069	0.004	0.0026	0.0318	0.0207	0.0284	0.0805	0.0161	0.098	0.0022
14	rs1698542	43128138	1.01	0.178854520006857	1.02	0.0482398620390144	0.00598897620202376	0.107429017812286	0.0119	0.0215	0.0192	0.0045	0.1681	0.0067	0.0061	0.0609	0.0021	0.1002	0.1344	0.0251	0.0038	0.1096	0.0224	0.007	0.0069	0.004	0.0026	0.0318	0.0207	0.0284	0.0804	0.0161	0.098	0.0022
14	rs17113248	43131711	1.01	0.178854520006857	1.02	0.0482398620390144	0.00591956553014835	0.140064134304325	0.0119	0.0215	0.0192	0.0045	0.1681	0.0067	0.0061	0.0609	0.0021	0.1002	0.1344	0.0251	0.0038	0.1097	0.0224	0.007	0.0069	0.004	0.0026	0.0318	0.0206	0.0284	0.0804	0.0161	0.0979	0.0022
14	rs61992795	43137218	1.01	0.178854520006857	1.02	0.0482398620390144	0.00629465838157691	0.092731380121171	0.0123	0.0211	0.0191	0.0047	0.168	0.0066	0.0063	0.0604	0.0025	0.0994	0.1337	0.0251	0.0037	0.1103	0.0227	0.007	0.007	0.0042	0.0026	0.0316	0.0202	0.0293	0.0804	0.0162	0.0978	0.0023
14	rs12590869	43140336	1.02	0.157502178544443	1.02	0.0482398620390144	0.065697395060736	0.0822572181755954	0.0124	0.0198	0.0188	0.005	0.169	0.0066	0.007	0.0604	0.0031	0.0963	0.1328	0.0249	0.0036	0.1116	0.0232	0.0071	0.0073	0.0048	0.0026	0.0311	0.0193	0.0313	0.0804	0.0165	0.0972	0.0023
14	rs118119709	43159458	1.02	0.157502178544443	1.02	0.0482398620390144	0.105571623482515	0.0965464935360461	0.0129	0.0193	0.0187	0.0051	0.1691	0.0066	0.0071	0.0604	0.0032	0.0957	0.1323	0.0249	0.0035	0.1118	0.0232	0.0072	0.0074	0.0049	0.0026	0.0312	0.0191	0.0319	0.0803	0.0165	0.0972	0.0023
14	rs79500776	43160143	1.02	0.157502178544443	1.02	0.0482398620390144	0.107905359949643	0.0939170803644566	0.0129	0.0193	0.0187	0.0051	0.169	0.0066	0.0071	0.0604	0.0032	0.0958	0.1323	0.0249	0.0035	0.1118	0.0232	0.0073	0.0074	0.0049	0.0026	0.0312	0.0191	0.0319	0.0803	0.0165	0.0972	0.0023
14	rs116520575	43162421	1.02	0.157502178544443	1.02	0.0482398620390144	0.117131391158065	0.106595165313916	0.0129	0.0193	0.0187	0.0051	0.169	0.0066	0.0071	0.0604	0.0033	0.0957	0.1323	0.0249	0.0035	0.1118	0.0232	0.0073	0.0074	0.0049	0.0026	0.0312	0.0191	0.0319	0.0803	0.0165	0.0972	0.0023
14	rs1698512	43166833	1.02	0.157502178544443	1.02	0.0482398620390144	0.126497931769006	0.121542442756729	0.013	0.0193	0.0186	0.0051	0.169	0.0066	0.0072	0.0603	0.0033	0.0956	0.1322	0.0249	0.0035	0.1118	0.0232	0.0073	0.0074	0.0049	0.0026	0.0312	0.0191	0.032	0.0802	0.0164	0.0973	0.0024
14	rs1712701	43171423	1.02	0.157502178544443	1.02	0.0482398620390144	0.153714864516889	0.130951656068962	0.0131	0.0192	0.0186	0.0051	0.169	0.0066	0.0072	0.0604	0.0034	0.0954	0.1322	0.0249	0.0035	0.1118	0.0232	0.0073	0.0075	0.005	0.0026	0.0312	0.019	0.0321	0.0802	0.0165	0.0973	0.0024
14	rs17706018	43172782	1.02	0.157502178544443	1.02	0.0482398620390144	0.147598884956736	0.135662050367464	0.0132	0.0192	0.0186	0.0051	0.169	0.0066	0.0072	0.0604	0.0034	0.0953	0.1322	0.0248	0.0035	0.1118	0.0232	0.0073	0.0074	0.005	0.0026	0.0312	0.019	0.0322	0.0802	0.0165	0.0972	0.0024
14	rs1698536	43173158	1.02	0.157502178544443	1.02	0.0482398620390144	0.146555903886713	0.134660512290268	0.0133	0.0192	0.0186	0.0051	0.169	0.0066	0.0072	0.0604	0.0034	0.0953	0.1322	0.0248	0.0035	0.1117	0.0232	0.0073	0.0074	0.005	0.0026	0.0312	0.019	0.0322	0.0802	0.0165	0.0972	0.0024
14	rs1712722	43175297	1.02	0.157502178544443	1.02	0.0482398620390144	0.141343239241691	0.133208609778231	0.0133	0.0191	0.0186	0.0051	0.169	0.0066	0.0072	0.0605	0.0034	0.0952	0.1323	0.0248	0.0035	0.1117	0.0233	0.0073	0.0074	0.0049	0.0027	0.031	0.019	0.0323	0.0802	0.0165	0.0972	0.0024
14	rs149443416	43178251	1.02	0.157502178544443	1.01	0.0578993944755651	0.138495917590172	0.135662050367464	0.0133	0.0191	0.0186	0.0051	0.169	0.0065	0.0072	0.0605	0.0034	0.0952	0.1322	0.0248	0.0034	0.1117	0.0233	0.0073	0.0074	0.0049	0.0026	0.031	0.0191	0.0323	0.0802	0.0165	0.0973	0.0024
14	rs76248390	43180076	1.02	0.157502178544443	1	0.069019173236101	0.1380561175095	0.133208609778231	0.0133	0.0191	0.0186	0.0051	0.1691	0.0065	0.0072	0.0605	0.0034	0.0952	0.1322	0.0248	0.0034	0.1117	0.0233	0.0073	0.0074	0.0049	0.0026	0.031	0.0191	0.0323	0.0802	0.0165	0.0973	0.0024
14	rs1777077	43188910	1.02	0.157502178544443	1	0.069019173236101	0.422841463240576	0.160784872734272	0.0134	0.0191	0.0185	0.0051	0.1691	0.0065	0.0072	0.0606	0.0038	0.0951	0.1322	0.0248	0.0036	0.1104	0.0232	0.0073	0.0075	0.005	0.0027	0.0307	0.0193	0.0326	0.0803	0.0165	0.0976	0.0024
14	rs1698517	43188972	1.02	0.157502178544443	1	0.069019173236101	0.421738354486985	0.161463899793957	0.0134	0.0191	0.0185	0.0051	0.1691	0.0065	0.0072	0.0606	0.0038	0.0951	0.1322	0.0248	0.0036	0.1104	0.0232	0.0073	0.0075	0.005	0.0027	0.0307	0.0192	0.0326	0.0803	0.0165	0.0976	0.0024
14	rs1698527	43199157	1.04	0.120487900976968	1	0.069019173236101	0.387311281858398	0.159236617507355	0.0133	0.0178	0.0185	0.005	0.1735	0.0058	0.0067	0.0601	0.0031	0.0948	0.1313	0.0238	0.0024	0.1128	0.0225	0.0062	0.0068	0.0047	0.0017	0.0315	0.0194	0.0351	0.0771	0.0162	0.1028	0.0016
14	rs17113393	43200986	1.04	0.120487900976968	1	0.069019173236101	0.38564529710334	0.0948699198630098	0.0134	0.0177	0.0186	0.0049	0.1735	0.0057	0.0065	0.06	0.0031	0.0948	0.1317	0.0237	0.0024	0.1131	0.0225	0.0059	0.0067	0.0047	0.0017	0.0314	0.0194	0.035	0.0769	0.0163	0.1035	0.0015
14	rs17633467	43201156	1.04	0.120487900976968	1	0.069019173236101	0.385257090550773	0.092731380121171	0.0134	0.0177	0.0187	0.0049	0.1735	0.0057	0.0065	0.0599	0.0031	0.0948	0.1318	0.0237	0.0023	0.1131	0.0225	0.0059	0.0067	0.0047	0.0017	0.0314	0.0194	0.035	0.0769	0.0163	0.1035	0.0015
14	rs79316751	43201160	1.04	0.120487900976968	1	0.069019173236101	0.384536660996603	0.0928891291361596	0.0134	0.0177	0.0187	0.0049	0.1735	0.0057	0.0065	0.0599	0.0031	0.0949	0.1318	0.0236	0.0023	0.1132	0.0225	0.0059	0.0067	0.0047	0.0017	0.0314	0.0194	0.035	0.0769	0.0162	0.1035	0.0015
14	rs17113420	43205645	1.04	0.120487900976968	1	0.069019173236101	0.401165763743296	0.104769529533759	0.0134	0.0177	0.0187	0.0049	0.1734	0.0057	0.0064	0.0599	0.0031	0.0948	0.1319	0.0236	0.0023	0.1132	0.0225	0.0058	0.0067	0.0047	0.0016	0.0314	0.0193	0.035	0.0768	0.0163	0.1037	0.0015
14	rs73338498	43218999	1.04	0.120487900976968	1	0.069019173236101	0.394011534068476	0.14817249413562	0.0133	0.0176	0.0188	0.0048	0.1734	0.0056	0.0064	0.0599	0.0031	0.0951	0.1319	0.0237	0.0023	0.1132	0.0225	0.0058	0.0067	0.0047	0.0016	0.0314	0.0193	0.035	0.0766	0.0163	0.1039	0.0015
14	rs1712718	43230909	1.04	0.120487900976968	1	0.069019173236101	0.258225132981481	0.133389780436249	0.013	0.0179	0.0187	0.0045	0.1739	0.0053	0.0059	0.0589	0.0028	0.0967	0.1321	0.0234	0.0026	0.1146	0.0223	0.0055	0.006	0.0043	0.0014	0.0317	0.0193	0.035	0.0758	0.0169	0.1047	0.0012
14	rs1698487	43234230	1.04	0.120487900976968	1	0.069019173236101	0.255626673989937	0.0674471379883101	0.013	0.0179	0.0187	0.0045	0.1739	0.0053	0.0059	0.0589	0.0028	0.0967	0.1322	0.0234	0.0026	0.1147	0.0223	0.0055	0.006	0.0043	0.0014	0.0317	0.0193	0.035	0.0759	0.0169	0.1048	0.0011
14	rs118148837	43237546	1.04	0.120487900976968	1	0.069019173236101	0.255850114591153	0.0630754403159176	0.013	0.0179	0.0187	0.0045	0.1741	0.0053	0.0058	0.0589	0.0028	0.0966	0.1322	0.0234	0.0026	0.1147	0.0224	0.0055	0.006	0.0043	0.0014	0.0317	0.0192	0.035	0.0759	0.017	0.1048	0.0011
14	rs146111065	43245368	1.04	0.120487900976968	1	0.069019173236101	0.254689386936018	0.0671703131928342	0.013	0.0179	0.0187	0.0045	0.1742	0.0053	0.0058	0.0589	0.0028	0.0966	0.1322	0.0234	0.0026	0.1146	0.0224	0.0055	0.006	0.0043	0.0014	0.0317	0.0191	0.035	0.0759	0.017	0.1048	0.0011
14	rs61992823	43247586	1.04	0.120487900976968	1	0.069019173236101	0.252953698747391	0.0668249519271995	0.013	0.0179	0.0187	0.0045	0.1742	0.0053	0.0058	0.0588	0.0028	0.0965	0.1322	0.0234	0.0026	0.1147	0.0224	0.0055	0.006	0.0043	0.0014	0.0317	0.0191	0.035	0.0759	0.0171	0.1047	0.0011
14	rs113080964	43255726	1.04	0.120487900976968	1	0.069019173236101	0.252598461842005	0.0668249519271995	0.013	0.0179	0.0187	0.0045	0.1742	0.0053	0.0058	0.0589	0.0028	0.0965	0.1322	0.0234	0.0026	0.1146	0.0224	0.0055	0.006	0.0043	0.0014	0.0317	0.0191	0.0349	0.0759	0.0171	0.1047	0.0011
14	rs7157601	43270560	1.04	0.120487900976968	1	0.069019173236101	0.247039507453722	0.0933630123974988	0.013	0.0179	0.0187	0.0045	0.1745	0.0053	0.0058	0.0589	0.0028	0.0964	0.1323	0.0234	0.0025	0.1147	0.0224	0.0055	0.006	0.0043	0.0014	0.0317	0.019	0.0349	0.0759	0.0171	0.1047	0.0011
14	rs4906157	43275797	1.05	0.104628957265627	1	0.069019173236101	0.245376304910461	0.0912380688461112	0.0129	0.0184	0.0179	0.004	0.1758	0.0049	0.005	0.0594	0.0026	0.0963	0.1317	0.0231	0.0024	0.1148	0.0223	0.005	0.0052	0.0039	0.001	0.0323	0.0194	0.0345	0.076	0.0173	0.1076	0.001
14	rs117575962	43276784	1.05	0.104628957265627	1	0.069019173236101	0.255760725566664	0.107095176384412	0.0129	0.0185	0.0177	0.0039	0.176	0.0048	0.0049	0.0596	0.0026	0.096	0.1315	0.0231	0.0023	0.1148	0.0222	0.0049	0.0051	0.0038	0.001	0.0325	0.0195	0.0344	0.076	0.0173	0.1084	0.001
14	rs17113525	43277268	1.05	0.104628957265627	1	0.069019173236101	0.249501786588468	0.0954274929429257	0.0128	0.0185	0.0178	0.0039	0.176	0.0046	0.0048	0.0597	0.0026	0.0958	0.1314	0.0232	0.0023	0.1149	0.0223	0.0049	0.0051	0.0038	0.001	0.0325	0.0196	0.0344	0.0759	0.0173	0.1086	0.001
14	rs17113537	43290584	1.05	0.104628957265627	1	0.069019173236101	0.270417626877006	0.1286195965827	0.0128	0.0184	0.0178	0.0038	0.1763	0.0046	0.0048	0.0597	0.0026	0.0957	0.1313	0.0233	0.0022	0.1148	0.0223	0.0049	0.0051	0.0039	0.001	0.0325	0.0196	0.0343	0.0759	0.0173	0.1087	0.001
14	rs2415769	43290849	1.05	0.104628957265627	1	0.069019173236101	0.274534065032756	0.1279051719469	0.0128	0.0184	0.0178	0.0038	0.1764	0.0045	0.0048	0.0599	0.0026	0.0957	0.1311	0.0233	0.0022	0.1148	0.0223	0.0049	0.0051	0.0039	0.001	0.0325	0.0196	0.0344	0.0758	0.0174	0.1087	0.001
14	rs10136148	43292377	1.05	0.104628957265627	1	0.069019173236101	0.273420708873403	0.131492025040899	0.0128	0.0184	0.0178	0.0038	0.1764	0.0045	0.0048	0.0599	0.0026	0.0957	0.1312	0.0233	0.0022	0.1148	0.0224	0.0049	0.0051	0.0039	0.001	0.0325	0.0196	0.0344	0.0758	0.0174	0.1086	0.001
14	rs78881666	43311291	1.05	0.104628957265627	1	0.069019173236101	0.309410990111473	0.175453581735992	0.0128	0.0184	0.0178	0.0038	0.1764	0.0045	0.0048	0.0599	0.0025	0.0957	0.1312	0.0233	0.0022	0.1147	0.0223	0.0048	0.005	0.0039	0.001	0.0325	0.0196	0.0344	0.0758	0.0174	0.1087	0.001
14	rs12884559	43321516	1.05	0.104628957265627	1	0.069019173236101	0.29571509875109	0.0892102255528843	0.0127	0.0184	0.0177	0.0038	0.1765	0.0045	0.0048	0.06	0.0025	0.0956	0.1312	0.0232	0.0022	0.1147	0.0223	0.0048	0.005	0.0038	0.001	0.0325	0.0196	0.0343	0.0758	0.0174	0.1089	0.001
14	rs17113559	43323756	1.06	0.0904005175896243	1	0.069019173236101	0.12216738159947	0.0456808493126426	0.0124	0.0183	0.0177	0.0035	0.177	0.0044	0.0045	0.0605	0.0022	0.0949	0.1313	0.0231	0.0021	0.1146	0.0226	0.0046	0.0045	0.0035	9e-04	0.0329	0.0196	0.0343	0.0759	0.0178	0.1105	0.001
14	rs10142776	43324567	1.06	0.0904005175896243	1	0.069019173236101	0.0637875273987699	0.0717272723099275	0.0122	0.0182	0.0174	0.0033	0.1773	0.0041	0.0041	0.0608	0.0019	0.094	0.1316	0.0228	0.0019	0.1154	0.0227	0.0044	0.0041	0.0033	9e-04	0.0334	0.0196	0.0342	0.0763	0.0179	0.112	0.0011
14	rs111988960	43324668	1.06	0.0904005175896243	1	0.069019173236101	0.0594496864757901	0.0703823905035144	0.0122	0.0182	0.0174	0.0032	0.1773	0.0041	0.0041	0.0607	0.0019	0.0939	0.1321	0.0228	0.0019	0.1153	0.0228	0.0044	0.0041	0.0033	9e-04	0.0334	0.0196	0.0342	0.0762	0.0179	0.1121	0.0011
14	rs17113565	43324804	1.06	0.0904005175896243	1	0.069019173236101	0.0561059312020242	0.0686987256224412	0.0121	0.0181	0.0173	0.0032	0.1773	0.0041	0.004	0.0607	0.0019	0.0938	0.1322	0.0227	0.0018	0.1155	0.0228	0.0043	0.0041	0.0033	9e-04	0.0335	0.0196	0.0342	0.0762	0.0179	0.1123	0.0011
14	rs73335863	43325953	1.06	0.0904005175896243	1	0.069019173236101	0.0489214999984772	0.0750991219077738	0.0123	0.0181	0.017	0.003	0.177	0.0039	0.0036	0.0608	0.0017	0.0931	0.1328	0.0225	0.0017	0.116	0.023	0.0042	0.0038	0.0031	9e-04	0.0337	0.0196	0.0341	0.0764	0.0179	0.1134	0.0011
14	rs1037295	43328321	1.05	0.104628957265627	1	0.069019173236101	0.0926222399815101	0.331162550778797	0.0133	0.0179	0.0165	0.0025	0.177	0.0036	0.0031	0.0604	0.0015	0.0925	0.1335	0.022	0.0015	0.1168	0.0235	0.0037	0.0033	0.0029	0.001	0.0339	0.0197	0.034	0.0769	0.0178	0.1148	0.0011
14	rs7143463	43336748	1.05	0.104628957265627	1	0.069019173236101	0.0492618688310645	0.207459505806089	0.0134	0.0179	0.0165	0.0025	0.177	0.0036	0.003	0.0604	0.0014	0.0925	0.1335	0.022	0.0015	0.1168	0.0235	0.0036	0.0033	0.0029	0.001	0.034	0.0197	0.034	0.077	0.0177	0.1149	0.0011
14	rs61991297	43338571	1.05	0.104628957265627	1	0.069019173236101	0.0392007225360027	0.167915531392717	0.0134	0.0179	0.0165	0.0025	0.177	0.0036	0.003	0.0604	0.0014	0.0926	0.1336	0.022	0.0015	0.1168	0.0235	0.0036	0.0033	0.0028	0.001	0.0341	0.0197	0.034	0.077	0.0177	0.115	0.0011
14	rs116436141	43347820	1.05	0.104628957265627	1	0.069019173236101	0.03087758137059	0.0997717665171424	0.0135	0.0179	0.0165	0.0025	0.177	0.0036	0.003	0.0604	0.0014	0.0926	0.1337	0.022	0.0015	0.1169	0.0235	0.0036	0.0033	0.0027	0.001	0.0341	0.0197	0.0339	0.077	0.0177	0.115	0.0011
14	rs4906233	43348275	1.05	0.104628957265627	1	0.069019173236101	0.0306778848336918	0.0956668466215838	0.0135	0.0179	0.0165	0.0025	0.177	0.0036	0.003	0.0604	0.0014	0.0926	0.1337	0.022	0.0015	0.1169	0.0235	0.0036	0.0033	0.0027	0.001	0.0342	0.0197	0.0339	0.077	0.0177	0.115	0.0011
14	rs11847999	43348511	1.05	0.104628957265627	1	0.069019173236101	0.0297732676033579	0.0939963386278548	0.0135	0.0179	0.0165	0.0025	0.177	0.0036	0.003	0.0604	0.0014	0.0926	0.1337	0.022	0.0015	0.1169	0.0235	0.0036	0.0033	0.0027	0.001	0.0342	0.0197	0.034	0.077	0.0177	0.1149	0.0011
14	rs7146781	43351184	1.05	0.104628957265627	1	0.069019173236101	0.028396322930034	0.105680824592601	0.0135	0.0179	0.0166	0.0026	0.177	0.0036	0.0031	0.0603	0.0014	0.0926	0.1336	0.0219	0.0015	0.117	0.0233	0.0036	0.0034	0.0026	0.001	0.0344	0.0199	0.0338	0.0771	0.0177	0.115	0.0011
14	rs117517688	43353756	1.05	0.104628957265627	1	0.069019173236101	0.0379089321677337	0.103120468461407	0.0135	0.0179	0.0166	0.0026	0.1769	0.0036	0.0031	0.0603	0.0014	0.0925	0.1335	0.0219	0.0015	0.117	0.0233	0.004	0.0034	0.0025	0.001	0.0345	0.0199	0.0338	0.077	0.0177	0.1149	0.0011
14	rs75765467	43361261	1.05	0.104628957265627	1	0.069019173236101	0.0384275492707479	0.0979121601905018	0.0135	0.0178	0.0166	0.0026	0.1769	0.0036	0.0031	0.0603	0.0014	0.0923	0.1335	0.0219	0.0015	0.1169	0.0233	0.004	0.0033	0.0025	0.001	0.0347	0.0201	0.0338	0.0771	0.0176	0.1148	0.0011
14	rs1667649	43361326	1.05	0.104628957265627	1	0.069019173236101	0.0388128079983636	0.097027633773626	0.0135	0.0178	0.0166	0.0026	0.1769	0.0036	0.0031	0.0603	0.0014	0.0923	0.1336	0.0219	0.0015	0.1168	0.0233	0.004	0.0034	0.0025	0.001	0.0347	0.0201	0.0338	0.0771	0.0176	0.1149	0.0011
14	rs17706911	43389329	1.05	0.104628957265627	1	0.069019173236101	0.0321191815642227	0.0802381565494411	0.0137	0.0178	0.0165	0.0025	0.1769	0.0033	0.003	0.0604	0.0013	0.0912	0.1346	0.0216	0.0016	0.1166	0.0235	0.0037	0.0032	0.0023	0.001	0.0355	0.0202	0.0339	0.0771	0.0175	0.1155	0.0012
14	rs1619153	43389751	1.05	0.104628957265627	1	0.069019173236101	0.0318657023881086	0.0770648527053076	0.0137	0.0178	0.0165	0.0025	0.1769	0.0033	0.003	0.0604	0.0013	0.0912	0.1345	0.0216	0.0016	0.1166	0.0235	0.0037	0.0032	0.0023	0.001	0.0355	0.0202	0.034	0.0771	0.0175	0.1155	0.0012
14	rs75551952	43391953	1.05	0.104628957265627	1	0.069019173236101	0.0315896953983586	0.0749543415105019	0.0137	0.0178	0.0165	0.0025	0.1769	0.0033	0.003	0.0604	0.0013	0.0912	0.1345	0.0216	0.0016	0.1166	0.0235	0.0037	0.0032	0.0023	0.001	0.0355	0.0202	0.034	0.0771	0.0175	0.1155	0.0012
14	rs2415774	43392593	1.05	0.104628957265627	1	0.069019173236101	0.0309247012604011	0.0747373861482215	0.0137	0.0178	0.0165	0.0025	0.1769	0.0032	0.003	0.0604	0.0013	0.0912	0.1346	0.0216	0.0016	0.1166	0.0235	0.0037	0.0032	0.0023	0.001	0.0354	0.0202	0.034	0.0772	0.0175	0.1156	0.0012
14	rs67899583	43394790	1.05	0.104628957265627	1	0.069019173236101	0.0311966217416645	0.0745928928405047	0.0137	0.0178	0.0164	0.0025	0.1769	0.0032	0.003	0.0604	0.0013	0.0912	0.1346	0.0216	0.0016	0.1165	0.0235	0.0037	0.0032	0.0022	0.001	0.0355	0.0203	0.034	0.0772	0.0175	0.1156	0.0012
14	rs74759472	43394821	1.05	0.104628957265627	1	0.069019173236101	0.0313153702004588	0.0748096758917711	0.0137	0.0178	0.0164	0.0025	0.1769	0.0032	0.003	0.0603	0.0013	0.0912	0.1346	0.0216	0.0016	0.1165	0.0235	0.0037	0.0032	0.0022	0.001	0.0355	0.0203	0.034	0.0772	0.0176	0.1156	0.0012
14	rs4462510	43421852	1.05	0.104628957265627	1	0.069019173236101	0.032094980017786	0.0723679956772017	0.0138	0.0178	0.0164	0.0024	0.1765	0.0032	0.003	0.0605	0.0013	0.0909	0.135	0.0216	0.0016	0.1164	0.0235	0.0037	0.0032	0.0021	0.001	0.0356	0.0202	0.0341	0.0772	0.0177	0.1157	0.0012
14	rs2255461	43422908	1.05	0.104628957265627	1	0.069019173236101	0.0326059014526743	0.0687685394845203	0.0138	0.0178	0.0164	0.0024	0.1765	0.0032	0.003	0.0604	0.0013	0.0909	0.135	0.0217	0.0015	0.1162	0.0235	0.0037	0.0031	0.0022	0.001	0.0356	0.0202	0.0342	0.0772	0.0177	0.1156	0.0014
14	rs8009867	43430845	1.05	0.104628957265627	1	0.069019173236101	0.0343373643858685	0.0713723338817499	0.0138	0.0178	0.0164	0.0024	0.1764	0.0032	0.003	0.0604	0.0013	0.0908	0.1351	0.0217	0.0015	0.1162	0.0235	0.0037	0.0031	0.0022	0.001	0.0356	0.0202	0.0342	0.0772	0.0176	0.1156	0.0014
14	rs75577640	43433965	1.05	0.104628957265627	1	0.069019173236101	0.0380721802668311	0.0714432632550444	0.0138	0.0178	0.0163	0.0024	0.1764	0.0032	0.003	0.0605	0.0013	0.0907	0.1353	0.0216	0.0015	0.1162	0.0235	0.0036	0.0031	0.0022	0.001	0.0355	0.0202	0.0341	0.0772	0.0176	0.1159	0.0014
14	rs17113725	43434805	1.05	0.104628957265627	1	0.069019173236101	0.038482423925257	0.0726535170803705	0.0138	0.0178	0.0163	0.0024	0.1765	0.0032	0.0029	0.0605	0.0013	0.0907	0.1353	0.0216	0.0015	0.1162	0.0235	0.0036	0.0031	0.0022	0.001	0.0355	0.0202	0.0341	0.0772	0.0176	0.1159	0.0014
14	rs1562720	43435488	1.05	0.104628957265627	1	0.069019173236101	0.0386473723659763	0.0727964518298534	0.0138	0.0178	0.0163	0.0024	0.1765	0.0032	0.0029	0.0605	0.0013	0.0907	0.1353	0.0216	0.0015	0.1162	0.0235	0.0036	0.0031	0.0022	0.001	0.0355	0.0202	0.0341	0.0772	0.0176	0.1159	0.0014
14	rs78670976	43454468	1.05	0.104628957265627	1	0.069019173236101	0.0391034944960439	0.0758974623512291	0.0137	0.0178	0.0162	0.0024	0.1764	0.0031	0.0029	0.0605	0.0013	0.0908	0.1357	0.0216	0.0015	0.1162	0.0235	0.0036	0.003	0.0022	0.0011	0.0355	0.0202	0.0339	0.0772	0.0176	0.1162	0.0014
14	rs11626413	43460753	1.05	0.104628957265627	1	0.069019173236101	0.0424152397319317	0.0965464935360461	0.0134	0.0179	0.0162	0.0022	0.1766	0.0028	0.0029	0.0607	0.0014	0.09	0.1379	0.0216	0.0013	0.1159	0.0233	0.0033	0.0029	0.0022	0.0011	0.0358	0.0196	0.033	0.0775	0.0177	0.1172	0.0014
14	rs1999282	43463959	1.05	0.104628957265627	0.99	0.0817332193164052	0.0420494552763174	0.096306275913502	0.0134	0.0179	0.0162	0.0022	0.1766	0.0028	0.0029	0.0607	0.0014	0.09	0.1379	0.0216	0.0013	0.1159	0.0233	0.0033	0.0029	0.0022	0.0011	0.0358	0.0196	0.033	0.0775	0.0177	0.1173	0.0014
14	rs10142238	43471987	1.05	0.104628957265627	0.98	0.0961760782036991	0.0432127524995677	0.0968671493317768	0.0134	0.0179	0.0161	0.0022	0.1766	0.0027	0.0029	0.0607	0.0014	0.0899	0.1381	0.0216	0.0012	0.1159	0.0233	0.0032	0.0029	0.0022	0.0011	0.0358	0.0196	0.033	0.0775	0.0177	0.1173	0.0014
14	rs74049879	43489109	1.05	0.104628957265627	0.98	0.0961760782036991	0.0460845909300385	0.109188234883191	0.0133	0.0179	0.016	0.0021	0.1767	0.0026	0.0028	0.0608	0.0014	0.0898	0.1394	0.0215	0.0012	0.1155	0.0234	0.0031	0.0028	0.0021	0.0011	0.0358	0.0194	0.0327	0.0775	0.0175	0.1176	0.0014
14	rs80256019	43492809	1.05	0.104628957265627	0.98	0.0961760782036991	0.0452205380303047	0.108265370041192	0.0133	0.0179	0.0161	0.0021	0.1768	0.0026	0.0028	0.0608	0.0014	0.0898	0.1395	0.0215	0.0012	0.1155	0.0234	0.0031	0.0028	0.0021	0.0011	0.0358	0.0194	0.0326	0.0775	0.0175	0.1176	0.0014
14	rs113859148	43500449	1.05	0.104628957265627	0.98	0.0961760782036991	0.043005014090572	0.110873859212413	0.0133	0.0179	0.0161	0.0021	0.1768	0.0026	0.0028	0.0608	0.0014	0.0898	0.1396	0.0215	0.0012	0.1155	0.0235	0.0031	0.0028	0.0021	0.0011	0.0358	0.0193	0.0325	0.0775	0.0175	0.1176	0.0014
14	rs17634864	43503419	1.05	0.104628957265627	0.98	0.0961760782036991	0.0413099668744526	0.103284917946136	0.0133	0.0179	0.0161	0.002	0.1768	0.0026	0.0028	0.0608	0.0014	0.0898	0.1396	0.0215	0.0012	0.1155	0.0235	0.0031	0.0028	0.0021	0.0011	0.0358	0.0193	0.0325	0.0775	0.0176	0.1176	0.0014
14	rs73332500	43517217	1.05	0.104628957265627	0.98	0.0961760782036991	0.0408648604026789	0.103861291198418	0.0133	0.0179	0.0161	0.002	0.1768	0.0026	0.0028	0.0608	0.0014	0.0898	0.1398	0.0215	0.0012	0.1155	0.0235	0.003	0.0028	0.0021	0.0011	0.0359	0.0193	0.0324	0.0776	0.0175	0.1176	0.0015
14	rs2488883	43520772	1.05	0.104628957265627	0.99	0.0817332193164052	0.0338577931190363	0.119101046523884	0.013	0.018	0.016	0.0019	0.1769	0.0026	0.0028	0.0609	0.0013	0.0899	0.1404	0.0214	0.0011	0.1157	0.0236	0.0029	0.0027	0.0021	0.001	0.036	0.0192	0.0323	0.0778	0.0175	0.1175	0.0013
14	rs2488893	43522403	1.05	0.104628957265627	0.99	0.0817332193164052	0.0387990030727384	0.127459408191654	0.013	0.018	0.016	0.0019	0.177	0.0026	0.0028	0.0609	0.0013	0.09	0.1404	0.0214	9e-04	0.1157	0.0237	0.0029	0.0027	0.0021	0.001	0.0361	0.0192	0.0323	0.0779	0.0175	0.1175	0.0013
14	rs10133645	43529329	1.05	0.104628957265627	0.99	0.0817332193164052	0.0385923354501931	0.132937024043414	0.013	0.018	0.016	0.0019	0.177	0.0026	0.0028	0.061	0.0013	0.09	0.1405	0.0214	9e-04	0.1157	0.0237	0.0029	0.0027	0.0021	0.001	0.0361	0.0192	0.0323	0.0779	0.0175	0.1175	0.0012
14	rs8014461	43570234	1.05	0.104628957265627	0.99	0.0817332193164052	0.038126704056844	0.140525634072531	0.0129	0.018	0.0159	0.0019	0.177	0.0025	0.0028	0.0609	0.0013	0.09	0.1406	0.0213	9e-04	0.1158	0.0237	0.0028	0.0027	0.0021	0.001	0.0362	0.0191	0.0322	0.0781	0.0175	0.1174	0.0012
14	rs2807784	43599837	1.05	0.104628957265627	0.98	0.0961760782036991	0.039619301170659	0.147514002725203	0.0129	0.018	0.0159	0.0019	0.177	0.0025	0.0028	0.0609	0.0013	0.0901	0.1406	0.0213	9e-04	0.1159	0.0238	0.0028	0.0026	0.0021	9e-04	0.0363	0.019	0.0322	0.0782	0.0175	0.1174	0.0012
14	rs17113911	43601669	1.05	0.104628957265627	0.98	0.0961760782036991	0.0385648372848804	0.142469961976645	0.0129	0.018	0.016	0.0019	0.1771	0.0025	0.0028	0.0609	0.0013	0.0901	0.1407	0.0213	9e-04	0.1159	0.0238	0.0028	0.0026	0.0021	9e-04	0.0363	0.019	0.0322	0.0779	0.0175	0.1174	0.0012
14	rs2807790	43607353	1.05	0.104628957265627	0.98	0.0961760782036991	0.0401821786653756	0.144797267381713	0.0129	0.018	0.016	0.0019	0.1771	0.0025	0.0028	0.0609	0.0013	0.0902	0.1406	0.0213	9e-04	0.1159	0.0238	0.0028	0.0026	0.0021	9e-04	0.0363	0.019	0.0322	0.078	0.0175	0.1174	0.0011
14	rs17113962	43616365	1.05	0.104628957265627	0.98	0.0961760782036991	0.0422393924933665	0.147890154095013	0.0129	0.018	0.0159	0.0019	0.1771	0.0025	0.0028	0.0608	0.0013	0.0902	0.1406	0.0212	9e-04	0.1159	0.0238	0.0028	0.0026	0.0021	9e-04	0.0363	0.019	0.0322	0.078	0.0175	0.1176	0.0011
14	rs75121560	43633524	1.05	0.104628957265627	0.98	0.0961760782036991	0.0561946150751137	0.168900772879718	0.0128	0.0181	0.0158	0.0019	0.1771	0.0026	0.0029	0.0609	0.0013	0.0901	0.1401	0.021	8e-04	0.1156	0.024	0.0027	0.0026	0.0021	9e-04	0.0366	0.0191	0.0321	0.0785	0.0175	0.1178	0.0011
14	rs72668994	43635426	1.05	0.104628957265627	0.98	0.0961760782036991	0.0602453682495749	0.170976327572541	0.0128	0.0181	0.0158	0.0018	0.1771	0.0026	0.0029	0.0609	0.0013	0.0901	0.1401	0.021	8e-04	0.1156	0.0241	0.0027	0.0026	0.0021	9e-04	0.0367	0.0191	0.0321	0.0786	0.0175	0.1178	0.0011
14	rs12590116	43639087	1.05	0.104628957265627	0.98	0.0961760782036991	0.0608046489855794	0.17196779159252	0.0127	0.0181	0.0158	0.0018	0.1771	0.0026	0.0029	0.0609	0.0013	0.09	0.1401	0.021	8e-04	0.1157	0.0241	0.0027	0.0026	0.0021	9e-04	0.0367	0.0191	0.0321	0.0786	0.0175	0.1178	0.0011
14	rs76895185	43639276	1.05	0.104628957265627	0.98	0.0961760782036991	0.0608046489855794	0.171868555336024	0.0127	0.0181	0.0158	0.0018	0.1771	0.0026	0.0029	0.0609	0.0013	0.09	0.1401	0.021	8e-04	0.1157	0.0241	0.0027	0.0026	0.0021	9e-04	0.0367	0.0191	0.0321	0.0786	0.0175	0.1178	0.0011
14	rs12891278	43644776	1.05	0.104628957265627	0.98	0.0961760782036991	0.061348539925942	0.172861814678099	0.0127	0.0181	0.0158	0.0018	0.1771	0.0026	0.0029	0.0609	0.0013	0.0901	0.1401	0.021	8e-04	0.1156	0.0241	0.0027	0.0026	0.0021	9e-04	0.0367	0.0191	0.0321	0.0786	0.0175	0.1178	0.0011
14	rs17710253	43645387	1.05	0.104628957265627	0.98	0.0961760782036991	0.0611794035901059	0.172464271924578	0.0127	0.0181	0.0158	0.0018	0.1771	0.0026	0.0029	0.0609	0.0013	0.0901	0.1401	0.021	8e-04	0.1156	0.0241	0.0027	0.0026	0.0021	9e-04	0.0367	0.0191	0.0321	0.0786	0.0175	0.1178	0.0011
14	rs2018833	43657656	1.05	0.104628957265627	0.98	0.0961760782036991	0.0626173784044914	0.174854293958942	0.0127	0.0181	0.0158	0.0018	0.1771	0.0026	0.0029	0.0608	0.0013	0.0901	0.1401	0.021	8e-04	0.1156	0.0241	0.0027	0.0026	0.002	9e-04	0.0367	0.0191	0.0321	0.0787	0.0176	0.1178	0.0011
14	rs35414433	43666571	1.05	0.104628957265627	0.98	0.0961760782036991	0.0628464447796627	0.178963540689277	0.0127	0.0181	0.0157	0.0018	0.177	0.0026	0.0029	0.0608	0.0013	0.0902	0.1401	0.021	8e-04	0.1158	0.0241	0.0027	0.0026	0.002	9e-04	0.0367	0.0191	0.0321	0.0787	0.0175	0.1178	0.0011
14	rs72671155	43705929	1.05	0.104628957265627	0.98	0.0961760782036991	0.067084303595936	0.184120783360023	0.0128	0.0181	0.0157	0.0018	0.1768	0.0027	0.0029	0.0608	0.0013	0.0907	0.1399	0.021	8e-04	0.1155	0.024	0.0027	0.0025	0.002	9e-04	0.0367	0.0191	0.032	0.0789	0.0176	0.118	0.001
14	rs75244797	43709173	1.05	0.104628957265627	0.98	0.0961760782036991	0.0676042819124315	0.185749077005445	0.0128	0.0181	0.0157	0.0018	0.1768	0.0027	0.0029	0.0608	0.0013	0.0907	0.1399	0.021	8e-04	0.1155	0.024	0.0027	0.0025	0.002	9e-04	0.0367	0.0191	0.032	0.0789	0.0176	0.118	0.001
14	rs117897645	43720194	1.05	0.104628957265627	0.98	0.0961760782036991	0.0712556900649132	0.186156916101029	0.0128	0.0181	0.0157	0.0018	0.1768	0.0027	0.003	0.0608	0.0013	0.091	0.1398	0.0209	8e-04	0.1152	0.0239	0.0027	0.0025	0.002	8e-04	0.0367	0.0191	0.032	0.079	0.0176	0.1181	0.001
14	rs17637448	43720236	1.05	0.104628957265627	0.98	0.0961760782036991	0.0715257640171312	0.188200686942018	0.0128	0.0181	0.0157	0.0018	0.1768	0.0027	0.003	0.0608	0.0013	0.091	0.1398	0.0209	8e-04	0.1152	0.0239	0.0027	0.0025	0.002	8e-04	0.0367	0.0191	0.032	0.079	0.0176	0.1181	0.001
14	rs62001169	43722260	1.05	0.104628957265627	0.98	0.0961760782036991	0.0717756528046792	0.183409950093433	0.0128	0.0181	0.0157	0.0018	0.1768	0.0027	0.003	0.0607	0.0013	0.091	0.1398	0.0209	8e-04	0.1152	0.0239	0.0027	0.0025	0.002	8e-04	0.0367	0.0191	0.032	0.079	0.0176	0.1181	0.001
14	rs17114045	43730775	1.05	0.104628957265627	0.98	0.0961760782036991	0.0725707067640557	0.182497408189411	0.0128	0.0181	0.0157	0.0018	0.1768	0.0027	0.003	0.0607	0.0013	0.0911	0.1399	0.0209	8e-04	0.1152	0.0239	0.0028	0.0025	0.002	8e-04	0.0367	0.0191	0.0319	0.0791	0.0176	0.1181	0.001
14	rs7156987	43745682	1.05	0.104628957265627	0.98	0.0961760782036991	0.0747972014856334	0.176754473406879	0.0128	0.0181	0.0157	0.0019	0.1767	0.0027	0.003	0.0607	0.0013	0.0911	0.1398	0.0209	8e-04	0.1151	0.0239	0.0028	0.0025	0.002	8e-04	0.0367	0.019	0.0319	0.0791	0.0176	0.1181	0.001
14	rs80290324	43749423	1.05	0.104628957265627	0.98	0.0961760782036991	0.0750329787075781	0.178862923126059	0.0128	0.0181	0.0157	0.0019	0.1766	0.0027	0.003	0.0607	0.0013	0.0911	0.1398	0.0209	8e-04	0.1151	0.0239	0.0028	0.0025	0.002	8e-04	0.0367	0.019	0.0319	0.0791	0.0176	0.1181	0.001
14	rs12435496	43761924	1.05	0.104628957265627	0.98	0.0961760782036991	0.0821713804003623	0.186054927669735	0.0127	0.0181	0.0156	0.0019	0.1764	0.0028	0.0031	0.0608	0.0014	0.0913	0.1398	0.0209	8e-04	0.1152	0.0239	0.0029	0.0024	0.002	8e-04	0.0368	0.0189	0.0317	0.0792	0.0177	0.1183	0.001
14	rs9323077	43799609	1.05	0.104628957265627	0.98	0.0961760782036991	0.0832908714994691	0.192414099329676	0.0126	0.0181	0.0157	0.0019	0.1764	0.0028	0.0032	0.0607	0.0013	0.0914	0.1398	0.0208	8e-04	0.1154	0.0239	0.0029	0.0025	0.002	8e-04	0.0368	0.0189	0.0317	0.0791	0.0177	0.1183	0.001
14	rs12887267	43802046	1.05	0.104628957265627	0.98	0.0961760782036991	0.0834056502639493	0.194170386651712	0.0126	0.0181	0.0157	0.0019	0.1764	0.0028	0.0032	0.0607	0.0013	0.0914	0.1397	0.0208	8e-04	0.1154	0.0239	0.0029	0.0025	0.002	8e-04	0.0368	0.0189	0.0317	0.0791	0.0177	0.1183	0.001
14	rs117383764	43819546	1.05	0.104628957265627	0.97	0.112481740502774	0.0847908808086307	0.19728284520975	0.0126	0.0181	0.0158	0.0019	0.1764	0.0028	0.0033	0.0607	0.0013	0.0916	0.1396	0.0207	8e-04	0.1154	0.0239	0.0028	0.0025	0.0019	8e-04	0.0369	0.0189	0.0316	0.079	0.018	0.1183	9e-04
14	rs77991948	43820344	1.05	0.104628957265627	0.97	0.112481740502774	0.0847676742283105	0.198011483840927	0.0126	0.0181	0.0158	0.0019	0.1764	0.0028	0.0033	0.0607	0.0013	0.0916	0.1396	0.0207	8e-04	0.1154	0.0239	0.0028	0.0025	0.0019	8e-04	0.0369	0.0189	0.0316	0.079	0.018	0.1183	9e-04
14	rs76877522	43825558	1.05	0.104628957265627	0.97	0.112481740502774	0.0843737820307543	0.191898573815898	0.0126	0.0181	0.0158	0.0019	0.1764	0.0028	0.0033	0.0606	0.0013	0.0916	0.1396	0.0207	8e-04	0.1154	0.0239	0.0027	0.0025	0.0019	8e-04	0.0369	0.0189	0.0316	0.079	0.018	0.1183	9e-04
14	rs74048103	43836495	1.05	0.104628957265627	0.97	0.112481740502774	0.0852325757729612	0.195932062599051	0.0125	0.0181	0.0158	0.0019	0.1763	0.0028	0.0033	0.0606	0.0013	0.0916	0.1395	0.0207	8e-04	0.1154	0.0239	0.0027	0.0025	0.0019	8e-04	0.0369	0.0189	0.0316	0.079	0.0182	0.1182	9e-04
14	rs72671178	43839383	1.05	0.104628957265627	0.97	0.112481740502774	0.085605664666523	0.199993765811389	0.0125	0.0181	0.0158	0.0019	0.1763	0.0028	0.0033	0.0606	0.0013	0.0916	0.1395	0.0207	8e-04	0.1154	0.0239	0.0027	0.0025	0.0019	8e-04	0.0369	0.0189	0.0316	0.079	0.0182	0.1182	9e-04
14	rs34778312	43850673	1.05	0.104628957265627	0.97	0.112481740502774	0.0852325757729612	0.197803209103784	0.0125	0.0181	0.0158	0.0019	0.1764	0.0028	0.0033	0.0606	0.0013	0.0915	0.1395	0.0207	8e-04	0.1154	0.0239	0.0027	0.0025	0.0019	9e-04	0.0369	0.0189	0.0316	0.0791	0.0182	0.1182	9e-04
14	rs28674848	43868302	1.05	0.104628957265627	0.97	0.112481740502774	0.0826271454495018	0.205241821329961	0.0125	0.0181	0.0158	0.0019	0.1764	0.0028	0.0033	0.0606	0.0013	0.0916	0.1395	0.0207	8e-04	0.1153	0.0238	0.0027	0.0025	0.0019	9e-04	0.0369	0.0189	0.0315	0.0792	0.0183	0.118	9e-04
14	rs60143904	43870314	1.05	0.104628957265627	0.97	0.112481740502774	0.0844895111967376	0.205769121028153	0.0125	0.0181	0.0157	0.0019	0.1764	0.0028	0.0033	0.0606	0.0013	0.0916	0.1395	0.0207	8e-04	0.1154	0.0238	0.0027	0.0025	0.0019	9e-04	0.0369	0.0189	0.0315	0.0792	0.0183	0.118	9e-04
14	rs78637125	43876758	1.05	0.104628957265627	0.97	0.112481740502774	0.0853024508539831	0.202297304811855	0.0125	0.0181	0.0156	0.0019	0.1766	0.0028	0.0034	0.0606	0.0013	0.0917	0.1395	0.0206	8e-04	0.1153	0.0238	0.0027	0.0026	0.0019	8e-04	0.037	0.0189	0.0315	0.0793	0.0183	0.1179	9e-04
14	rs974953	43876895	1.05	0.104628957265627	0.97	0.112481740502774	0.0854423105093658	0.203872956522055	0.0125	0.0181	0.0156	0.0019	0.1766	0.0028	0.0034	0.0606	0.0013	0.0917	0.1395	0.0206	8e-04	0.1153	0.0238	0.0027	0.0026	0.0019	8e-04	0.037	0.0189	0.0315	0.0793	0.0183	0.1179	9e-04
14	rs117422544	43886602	1.05	0.104628957265627	0.97	0.112481740502774	0.0881512187508171	0.198011483840927	0.0125	0.0181	0.0156	0.002	0.1766	0.0029	0.0034	0.0605	0.0013	0.0918	0.1396	0.0206	8e-04	0.1152	0.0238	0.0027	0.0026	0.0019	9e-04	0.037	0.0189	0.0314	0.0794	0.0183	0.1179	9e-04
14	rs62000224	43912336	1.05	0.104628957265627	0.97	0.112481740502774	0.0950475447429809	0.187382265027498	0.0126	0.0182	0.0156	0.002	0.1766	0.003	0.0036	0.06	0.0014	0.0921	0.1397	0.0205	8e-04	0.115	0.0237	0.0027	0.0026	0.0019	9e-04	0.037	0.0189	0.0312	0.0798	0.0182	0.1177	9e-04
14	rs1120119	43923677	1.05	0.104628957265627	0.97	0.112481740502774	0.151151420832788	0.168604988694513	0.0126	0.0182	0.0155	0.0021	0.1766	0.003	0.0036	0.06	0.0014	0.0922	0.1397	0.0205	0.0016	0.1149	0.0237	0.0027	0.0027	0.0016	0.0016	0.0369	0.0189	0.0304	0.0797	0.0181	0.1175	9e-04
14	rs79637667	43931357	1.05	0.104628957265627	0.97	0.112481740502774	0.154016152372527	0.16068795149121	0.0125	0.0183	0.0156	0.002	0.1766	0.003	0.0037	0.06	0.0014	0.0922	0.1397	0.0205	0.0016	0.1147	0.0238	0.0026	0.0027	0.0016	0.0017	0.0367	0.0189	0.0305	0.0797	0.0183	0.1175	9e-04
14	rs74475012	43936603	1.05	0.104628957265627	0.97	0.112481740502774	0.154955721118883	0.159429859138045	0.0125	0.0183	0.0156	0.002	0.1766	0.0031	0.0037	0.06	0.0014	0.0922	0.1397	0.0205	0.0016	0.1147	0.0238	0.0026	0.0027	0.0016	0.0017	0.0367	0.0189	0.0305	0.0796	0.0183	0.1175	9e-04
14	rs10138848	43937639	1.05	0.104628957265627	0.97	0.112481740502774	0.154552635720142	0.157501188250261	0.0125	0.0183	0.0156	0.002	0.1766	0.0031	0.0037	0.06	0.0014	0.0922	0.1397	0.0205	0.0016	0.1147	0.0238	0.0026	0.0027	0.0016	0.0017	0.0367	0.0189	0.0304	0.0796	0.0183	0.1175	9e-04
14	rs4906474	43940307	1.05	0.104628957265627	0.97	0.112481740502774	0.156270028674784	0.159429859138045	0.0125	0.0183	0.0156	0.002	0.1766	0.0031	0.0037	0.06	0.0014	0.0922	0.1397	0.0206	0.0016	0.1147	0.0238	0.0026	0.0027	0.0016	0.0017	0.0367	0.0189	0.0304	0.0796	0.0183	0.1175	9e-04
14	rs1494008	43953341	1.05	0.104628957265627	0.97	0.112481740502774	0.151151420832788	0.151196152137267	0.0125	0.0183	0.0156	0.002	0.1765	0.0031	0.0037	0.06	0.0014	0.0922	0.1397	0.0205	0.0016	0.1146	0.0238	0.0026	0.0027	0.0016	0.0017	0.0366	0.0189	0.0304	0.0796	0.0183	0.1174	9e-04
14	rs11848669	43996559	1.05	0.104628957265627	0.96	0.130782650589638	0.166108457428483	0.163897230217901	0.0122	0.0183	0.0156	0.0021	0.1761	0.0033	0.0038	0.0596	0.0014	0.0923	0.1395	0.0204	0.0015	0.1151	0.0238	0.0027	0.0028	0.0015	0.0016	0.0366	0.0191	0.0305	0.0802	0.0186	0.1168	9e-04
14	rs1815641	44004980	1.05	0.104628957265627	0.96	0.130782650589638	0.141025157017492	0.172563627757535	0.0118	0.0183	0.0159	0.0022	0.1761	0.0034	0.0039	0.0593	0.0014	0.0927	0.14	0.0202	0.0014	0.1155	0.0238	0.0028	0.0029	0.0014	0.0015	0.0365	0.0192	0.0302	0.0803	0.0188	0.116	9e-04
14	rs73335497	44007293	1.05	0.104628957265627	0.96	0.130782650589638	0.137335409335837	0.185952958339467	0.0116	0.0182	0.0159	0.0022	0.1761	0.0035	0.0039	0.0592	0.0014	0.0928	0.1402	0.0201	0.0013	0.1155	0.0238	0.0029	0.0029	0.0014	0.0014	0.0364	0.0192	0.0301	0.0804	0.0189	0.1159	9e-04
14	rs76224305	44015836	1.04	0.120487900976968	0.96	0.130782650589638	0.124896454235005	0.189020323484929	0.0113	0.0182	0.016	0.0023	0.1761	0.0036	0.0039	0.059	0.0014	0.0932	0.1407	0.0199	0.0012	0.1157	0.0236	0.003	0.0029	0.0014	0.0013	0.0362	0.0192	0.03	0.0806	0.019	0.1156	9e-04
14	rs61998591	44020306	1.04	0.120487900976968	0.95	0.15120882267165	0.127094217496114	0.202717078738739	0.0113	0.0182	0.0161	0.0023	0.1762	0.0036	0.0039	0.0589	0.0014	0.0932	0.1407	0.0199	0.0012	0.1157	0.0236	0.003	0.0029	0.0014	0.0013	0.0362	0.0192	0.03	0.0806	0.019	0.1156	9e-04
14	rs7159170	44034561	1.04	0.120487900976968	0.95	0.15120882267165	0.12295591233002	0.196970848547838	0.0112	0.0182	0.0161	0.0023	0.1763	0.0037	0.0039	0.0588	0.0014	0.0933	0.141	0.0198	0.0012	0.1156	0.0236	0.003	0.003	0.0014	0.0013	0.0361	0.0192	0.0298	0.0807	0.0191	0.1157	9e-04
14	rs78314571	44044669	1.04	0.120487900976968	0.95	0.15120882267165	0.123923871927619	0.200935053612401	0.0111	0.0183	0.0161	0.0023	0.1763	0.0037	0.0039	0.0587	0.0014	0.0933	0.1411	0.0198	0.0012	0.1156	0.0236	0.003	0.0031	0.0014	0.0013	0.036	0.0191	0.0297	0.0807	0.0191	0.1156	9e-04
14	rs72673060	44073266	1.04	0.120487900976968	0.94	0.173887076546345	0.116196257166488	0.206825072014363	0.0109	0.0183	0.0161	0.0023	0.1764	0.0037	0.0039	0.0588	0.0014	0.0935	0.1412	0.0198	0.0012	0.1158	0.0235	0.0029	0.003	0.0014	0.0013	0.036	0.019	0.0296	0.0808	0.019	0.1158	9e-04
14	rs111818353	44073862	1.04	0.120487900976968	0.94	0.173887076546345	0.111479188687663	0.204820306571179	0.0109	0.0183	0.0161	0.0023	0.1763	0.0037	0.0039	0.0587	0.0014	0.0935	0.1412	0.0198	0.0012	0.1158	0.0235	0.003	0.003	0.0014	0.0013	0.036	0.019	0.0296	0.0808	0.019	0.1158	9e-04
14	rs111313012	44080325	1.04	0.120487900976968	0.94	0.173887076546345	0.114507784747925	0.207776965015592	0.0108	0.0183	0.0161	0.0023	0.1764	0.0036	0.0038	0.0588	0.0014	0.0936	0.1413	0.0198	0.0012	0.1159	0.0234	0.0029	0.003	0.0014	0.0013	0.036	0.0189	0.0296	0.0808	0.0188	0.1159	9e-04
14	rs8022054	44080441	1.04	0.120487900976968	0.94	0.173887076546345	0.115237592303731	0.209685103519305	0.0108	0.0183	0.0161	0.0023	0.1764	0.0036	0.0038	0.0588	0.0014	0.0936	0.1413	0.0198	0.0012	0.1159	0.0234	0.0029	0.003	0.0014	0.0013	0.036	0.0189	0.0296	0.0808	0.0188	0.1159	9e-04
14	rs117444969	44081270	1.04	0.120487900976968	0.94	0.173887076546345	0.113557718850629	0.205452687075189	0.0108	0.0183	0.0161	0.0023	0.1764	0.0036	0.0038	0.0588	0.0014	0.0936	0.1413	0.0198	0.0012	0.1159	0.0234	0.0029	0.003	0.0014	0.0013	0.036	0.0189	0.0296	0.0808	0.0188	0.1159	9e-04
14	rs80214693	44084127	1.04	0.120487900976968	0.94	0.173887076546345	0.110380307090225	0.205241821329961	0.0107	0.0183	0.0161	0.0023	0.1764	0.0036	0.0038	0.0588	0.0014	0.0936	0.1413	0.0198	0.0012	0.116	0.0235	0.0029	0.003	0.0014	0.0013	0.036	0.0189	0.0295	0.0809	0.0188	0.1159	9e-04
14	rs1953944	44092139	1.04	0.120487900976968	0.94	0.173887076546345	0.1069089828395	0.201668190340781	0.0107	0.0183	0.0161	0.0023	0.1763	0.0036	0.0039	0.0587	0.0014	0.0936	0.1415	0.0198	0.0012	0.116	0.0235	0.0029	0.003	0.0014	0.0013	0.036	0.0189	0.0295	0.0809	0.0189	0.1158	9e-04
14	rs10139801	44096156	1.04	0.120487900976968	0.94	0.173887076546345	0.101778311626155	0.193033348384492	0.0107	0.0183	0.016	0.0023	0.1762	0.0037	0.0039	0.0587	0.0014	0.0937	0.1415	0.0198	0.0012	0.116	0.0234	0.0029	0.003	0.0014	0.0012	0.036	0.0189	0.0295	0.081	0.0189	0.1158	9e-04
14	rs77931922	44103839	1.04	0.120487900976968	0.94	0.173887076546345	0.101284252444682	0.195932062599051	0.0107	0.0183	0.016	0.0024	0.1762	0.0037	0.0039	0.0587	0.0014	0.0937	0.1416	0.0197	0.0012	0.116	0.0234	0.003	0.003	0.0014	0.0012	0.036	0.0189	0.0295	0.081	0.0189	0.1158	9e-04
14	rs11535016	44111360	1.04	0.120487900976968	0.94	0.173887076546345	0.0997081974238751	0.21448065770206	0.0107	0.0183	0.0161	0.0025	0.1759	0.0037	0.004	0.0584	0.0014	0.0938	0.1419	0.0196	0.0011	0.1161	0.0234	0.003	0.0031	0.0014	0.0012	0.0359	0.0189	0.0294	0.0811	0.0189	0.1158	9e-04
14	rs62000806	44116852	1.04	0.120487900976968	0.94	0.173887076546345	0.0890342296540916	0.197490935376737	0.0106	0.0184	0.0161	0.0027	0.1755	0.0039	0.0042	0.058	0.0014	0.094	0.1426	0.0195	0.0011	0.1159	0.0231	0.0029	0.0031	0.0015	0.0011	0.0357	0.0189	0.0294	0.0811	0.0191	0.1157	9e-04
14	rs11157362	44127771	1.04	0.120487900976968	0.94	0.173887076546345	0.0928679110205305	0.207776965015592	0.0105	0.0184	0.0161	0.0029	0.1752	0.004	0.0043	0.0577	0.0014	0.0941	0.1431	0.0194	0.001	0.1159	0.0229	0.0029	0.0032	0.0015	0.0011	0.0356	0.0189	0.0294	0.081	0.0192	0.1155	0.001
14	rs58063152	44130962	1.04	0.120487900976968	0.94	0.173887076546345	0.0904054826625142	0.193239914462742	0.0105	0.0184	0.0161	0.0029	0.1751	0.004	0.0043	0.0577	0.0014	0.094	0.1431	0.0194	0.001	0.1158	0.0228	0.0029	0.0033	0.0015	0.0011	0.0356	0.0189	0.0294	0.081	0.0192	0.1155	0.001
14	rs118118293	44134390	1.04	0.120487900976968	0.94	0.173887076546345	0.0912540654217185	0.190046572713624	0.0106	0.0184	0.0161	0.0029	0.1751	0.004	0.0043	0.0576	0.0015	0.094	0.1431	0.0194	0.001	0.1158	0.0228	0.0029	0.0033	0.0015	0.0011	0.0356	0.0189	0.0295	0.081	0.0192	0.1155	0.001
14	rs1251712	44135396	1.04	0.120487900976968	0.94	0.173887076546345	0.0933851573634652	0.193343225549976	0.0106	0.0184	0.0161	0.0029	0.1751	0.004	0.0043	0.0576	0.0015	0.094	0.1431	0.0194	0.001	0.1158	0.0228	0.0029	0.0033	0.0015	0.0011	0.0356	0.0189	0.0295	0.081	0.0192	0.1155	0.001
14	rs7152192	44137455	1.04	0.120487900976968	0.94	0.173887076546345	0.0918632683635606	0.186667144568023	0.0106	0.0184	0.0161	0.0029	0.1751	0.004	0.0043	0.0576	0.0015	0.094	0.1431	0.0194	0.001	0.1158	0.0228	0.0029	0.0033	0.0015	0.0011	0.0356	0.0189	0.0295	0.081	0.0192	0.1155	0.001
14	rs1957261	44164190	1.03	0.13807906481078	0.94	0.173887076546345	0.0852558634117956	0.177757419773831	0.0103	0.0186	0.0163	0.0032	0.1736	0.0041	0.0044	0.0568	0.0016	0.094	0.1445	0.0198	0.0011	0.1161	0.0224	0.0028	0.0035	0.0016	0.0012	0.0354	0.0193	0.0302	0.0802	0.0192	0.1152	0.001
14	rs77414730	44165448	1.03	0.13807906481078	0.95	0.15120882267165	0.0817172275765371	0.174455164014898	0.0103	0.0186	0.0163	0.0032	0.1736	0.0041	0.0044	0.0568	0.0016	0.0941	0.1446	0.0198	0.0011	0.1161	0.0222	0.0028	0.0035	0.0016	0.0012	0.0355	0.0193	0.0301	0.0802	0.0192	0.1152	0.001
14	rs2145711	44183436	1.03	0.13807906481078	0.95	0.15120882267165	0.0816039411067277	0.177958244314392	0.0103	0.0186	0.0163	0.0032	0.1735	0.0041	0.0044	0.0567	0.0016	0.0942	0.1446	0.0199	0.0011	0.1162	0.0221	0.0028	0.0035	0.0016	0.0012	0.0355	0.0194	0.0301	0.0801	0.0192	0.1152	0.001
14	rs79873488	44189493	1.03	0.13807906481078	0.94	0.173887076546345	0.0804317238633176	0.175853501590035	0.0103	0.0186	0.0163	0.0033	0.1735	0.0041	0.0044	0.0567	0.0016	0.0942	0.1446	0.0199	0.0011	0.1162	0.0221	0.0028	0.0035	0.0016	0.0012	0.0355	0.0194	0.0301	0.0801	0.0192	0.1152	0.001
14	rs76559790	44203006	1.03	0.13807906481078	0.94	0.173887076546345	0.0865899667850829	0.192826857139163	0.0102	0.0186	0.0163	0.0033	0.1734	0.0042	0.0044	0.0566	0.0016	0.0942	0.1447	0.0199	0.0011	0.1162	0.022	0.0028	0.0035	0.0016	0.0012	0.0356	0.0195	0.0302	0.0801	0.0192	0.1152	0.001
14	rs1951347	44204571	1.03	0.13807906481078	0.94	0.173887076546345	0.0893937985976894	0.196555111932767	0.0101	0.0186	0.0163	0.0033	0.1734	0.0042	0.0044	0.0566	0.0016	0.0943	0.1447	0.0199	0.0011	0.1162	0.0219	0.0028	0.0035	0.0016	0.0012	0.0356	0.0195	0.0302	0.0801	0.0191	0.1152	0.001
14	rs113774629	44211100	1.03	0.13807906481078	0.94	0.173887076546345	0.0840041286594592	0.18493431688321	0.0101	0.0186	0.0163	0.0033	0.1733	0.0042	0.0044	0.0565	0.0016	0.0943	0.1447	0.0199	0.0011	0.1161	0.0219	0.0028	0.0035	0.0016	0.0012	0.0356	0.0195	0.0302	0.0801	0.0191	0.1152	0.001
14	rs77249614	44222038	1.03	0.13807906481078	0.94	0.173887076546345	0.0817625703510846	0.175453581735992	0.01	0.0187	0.0163	0.0034	0.1731	0.0042	0.0044	0.0562	0.0016	0.0946	0.1445	0.0199	0.0011	0.116	0.0218	0.0028	0.0036	0.0016	0.0012	0.0356	0.0196	0.0304	0.0802	0.0192	0.1152	9e-04
14	rs1957279	44229840	1.03	0.13807906481078	0.94	0.173887076546345	0.0822851704586635	0.185647165013415	0.01	0.0187	0.0163	0.0034	0.173	0.0043	0.0044	0.0561	0.0016	0.0946	0.1445	0.02	0.0012	0.116	0.0218	0.0028	0.0036	0.0016	0.0012	0.0356	0.0196	0.0304	0.0802	0.0192	0.1152	9e-04
14	rs117233849	44240081	1.03	0.13807906481078	0.94	0.173887076546345	0.0955974353937856	0.195517067294182	0.0099	0.0186	0.0163	0.0034	0.1726	0.0043	0.0045	0.056	0.0016	0.0945	0.1445	0.0199	0.0011	0.1157	0.0216	0.0028	0.0036	0.0016	0.0012	0.0372	0.0197	0.0303	0.0802	0.0192	0.115	9e-04
14	rs78751453	44248654	1.03	0.13807906481078	0.94	0.173887076546345	0.109969958410794	0.216301608967598	0.0099	0.0186	0.0163	0.0035	0.1723	0.0043	0.0045	0.0558	0.0016	0.0944	0.1445	0.0199	0.0011	0.1155	0.0214	0.0028	0.0037	0.0017	0.0011	0.0385	0.0197	0.0302	0.0801	0.0192	0.1148	9e-04
14	rs75443612	44255456	1.03	0.13807906481078	0.9	0.289513196358555	0.101466099665728	0.206402475603754	0.0098	0.0186	0.0164	0.0035	0.1723	0.0043	0.0045	0.0558	0.0016	0.0943	0.1446	0.0199	0.0011	0.1155	0.0214	0.0028	0.0037	0.0017	0.0011	0.0385	0.0197	0.0302	0.0801	0.0192	0.1147	9e-04
14	rs10136219	44255811	1.03	0.13807906481078	0.89	0.325204496311925	0.103033149419624	0.208942361440764	0.0098	0.0186	0.0164	0.0035	0.1723	0.0043	0.0045	0.0558	0.0016	0.0943	0.1446	0.0199	0.0011	0.1155	0.0214	0.0028	0.0037	0.0017	0.0011	0.0385	0.0197	0.0302	0.0801	0.0192	0.1147	9e-04
14	rs8011925	44258675	1.03	0.13807906481078	0.89	0.325204496311925	0.092941692420525	0.178862923126059	0.0098	0.0187	0.0164	0.0035	0.1723	0.0043	0.0045	0.0556	0.0016	0.0941	0.1447	0.0199	0.0012	0.1156	0.0213	0.0027	0.0037	0.0017	0.0011	0.0385	0.0197	0.0303	0.08	0.0192	0.1147	0.001
14	rs17212533	44262187	1.03	0.13807906481078	0.89	0.325204496311925	0.0867547138904669	0.16020365553302	0.0098	0.0187	0.0164	0.0035	0.1723	0.0043	0.0044	0.0556	0.0016	0.0941	0.1449	0.0199	0.0011	0.1156	0.0212	0.0027	0.0037	0.0017	0.0011	0.0385	0.0197	0.0303	0.0798	0.0192	0.1147	0.001
14	rs10438003	44269322	1.03	0.13807906481078	0.89	0.325204496311925	0.0633830784319477	0.213411883311543	0.0095	0.0194	0.0167	0.0039	0.1722	0.0046	0.0045	0.0553	0.0017	0.0945	0.1458	0.0201	0.0013	0.1163	0.0202	0.0026	0.0039	0.0021	0.0012	0.0378	0.0199	0.03	0.0782	0.0195	0.114	0.0011
14	rs61998448	44281171	1.03	0.13807906481078	0.89	0.325204496311925	0.0651675113200512	0.212984867336905	0.0096	0.0194	0.0171	0.0039	0.172	0.0046	0.0045	0.055	0.0017	0.0944	0.1461	0.02	0.0014	0.1164	0.0202	0.0026	0.0039	0.0021	0.0012	0.0377	0.02	0.0298	0.0779	0.0195	0.1139	0.0011
14	rs28421579	44288735	1.03	0.13807906481078	0.89	0.325204496311925	0.0612169627830254	0.232475394744211	0.0096	0.0194	0.0171	0.004	0.172	0.0046	0.0045	0.0549	0.0017	0.0946	0.1463	0.02	0.0014	0.1166	0.0202	0.0026	0.0039	0.0022	0.0012	0.0376	0.02	0.0298	0.0775	0.0195	0.1139	0.0012
14	rs1887736	44290655	1.03	0.13807906481078	0.89	0.325204496311925	0.0624269107267314	0.224721025839204	0.0096	0.0194	0.0171	0.004	0.172	0.0046	0.0045	0.0549	0.0017	0.0946	0.1464	0.02	0.0014	0.1166	0.0202	0.0025	0.0039	0.0022	0.0012	0.0376	0.02	0.0298	0.0775	0.0195	0.114	0.0012
14	rs77412670	44295123	1.03	0.13807906481078	0.89	0.325204496311925	0.0627891265001727	0.218665639742481	0.0096	0.0194	0.017	0.004	0.1722	0.0046	0.0044	0.0549	0.0017	0.0946	0.1465	0.02	0.0014	0.1167	0.0201	0.0024	0.0039	0.0023	0.0012	0.0376	0.0199	0.0297	0.0774	0.0195	0.114	0.0012
14	rs56308799	44299026	1.03	0.13807906481078	0.89	0.325204496311925	0.0650696935854885	0.196243503868553	0.0096	0.0195	0.0169	0.004	0.1727	0.0046	0.0044	0.0549	0.0017	0.0946	0.1467	0.0199	0.0015	0.1169	0.02	0.0024	0.0038	0.0023	0.0013	0.0375	0.0196	0.0297	0.0772	0.0194	0.1139	0.0012
14	rs8016377	44301030	1.03	0.13807906481078	0.89	0.325204496311925	0.0608233505756787	0.180273342860858	0.0096	0.0196	0.0167	0.004	0.1734	0.0045	0.0045	0.0544	0.0019	0.0947	0.1469	0.0198	0.0016	0.1173	0.0198	0.0024	0.0038	0.0025	0.0014	0.0375	0.0193	0.0295	0.0771	0.0192	0.1137	0.0013
14	rs75589938	44306078	1.03	0.13807906481078	0.89	0.325204496311925	0.0441560599691062	0.151385858353115	0.0095	0.0199	0.0164	0.0041	0.1723	0.0046	0.0045	0.0534	0.002	0.0956	0.1487	0.0197	0.0018	0.118	0.0202	0.0025	0.0038	0.0031	0.0013	0.037	0.0187	0.0289	0.0756	0.0189	0.114	0.0018
14	rs116957429	44316327	1.03	0.13807906481078	0.89	0.325204496311925	0.0436153248585286	0.151006531248728	0.0095	0.02	0.0163	0.0041	0.172	0.0046	0.0045	0.0532	0.002	0.0957	0.1489	0.0197	0.0018	0.1182	0.0202	0.0025	0.0038	0.0032	0.0013	0.0369	0.0186	0.0288	0.0754	0.0189	0.114	0.0019
14	rs74799310	44316540	1.03	0.13807906481078	0.89	0.325204496311925	0.0438250706380902	0.145544887728679	0.0095	0.02	0.0163	0.0041	0.172	0.0046	0.0045	0.0532	0.002	0.0958	0.1489	0.0197	0.0018	0.1182	0.0202	0.0025	0.0038	0.0032	0.0013	0.0369	0.0186	0.0288	0.0754	0.0189	0.114	0.002
14	rs17278586	44323245	1.03	0.13807906481078	0.89	0.325204496311925	0.0501115570959364	0.167522000082148	0.0095	0.02	0.0163	0.0041	0.172	0.0046	0.0045	0.0531	0.002	0.0958	0.149	0.0197	0.0018	0.1183	0.0202	0.0025	0.0038	0.0033	0.0013	0.0369	0.0186	0.0288	0.0753	0.0189	0.114	0.002
14	rs75533860	44335565	1.03	0.13807906481078	0.89	0.325204496311925	0.0484059031844528	0.1634095378146	0.0095	0.0201	0.0162	0.0041	0.172	0.0046	0.0045	0.053	0.0021	0.0959	0.1492	0.0197	0.0018	0.1184	0.0202	0.0025	0.0038	0.0033	0.0014	0.0367	0.0185	0.0287	0.0753	0.0188	0.114	0.002
14	rs2039079	44346313	1.03	0.13807906481078	0.89	0.325204496311925	0.0478143395091914	0.175953530831188	0.0096	0.0206	0.0159	0.0042	0.1722	0.0046	0.0045	0.0522	0.0021	0.0958	0.1497	0.0197	0.0019	0.1188	0.0204	0.0026	0.0039	0.0033	0.0015	0.0361	0.0183	0.0283	0.0751	0.0186	0.1141	0.0021
14	rs76827115	44359037	1.03	0.13807906481078	0.89	0.325204496311925	0.0494570812062186	0.147608008188016	0.0096	0.0208	0.0158	0.0042	0.1723	0.0047	0.0046	0.052	0.0021	0.0958	0.1498	0.0198	0.0019	0.1189	0.0204	0.0026	0.0039	0.0033	0.0015	0.036	0.0182	0.0282	0.075	0.0186	0.1141	0.0021
14	rs117754062	44363363	1.03	0.13807906481078	0.89	0.325204496311925	0.0497181753932188	0.158753877071578	0.0096	0.0208	0.0158	0.0042	0.1722	0.0047	0.0046	0.052	0.0021	0.0958	0.1498	0.0198	0.0019	0.1189	0.0205	0.0026	0.0039	0.0033	0.0015	0.036	0.0182	0.0282	0.075	0.0186	0.1141	0.0021
14	rs17278642	44367079	1.03	0.13807906481078	0.89	0.325204496311925	0.0506393213072084	0.14638762377519	0.0096	0.0208	0.0158	0.0042	0.1722	0.0047	0.0046	0.052	0.0021	0.0958	0.1498	0.0198	0.0019	0.1189	0.0205	0.0026	0.0039	0.0033	0.0015	0.0359	0.0182	0.0282	0.075	0.0186	0.1141	0.0022
14	rs12883538	44372310	1.03	0.13807906481078	0.88	0.363814363818289	0.0500786954338031	0.140802799448455	0.0096	0.0209	0.0158	0.0042	0.1722	0.0047	0.0046	0.052	0.0021	0.0958	0.1498	0.0198	0.0019	0.1189	0.0205	0.0026	0.0039	0.0033	0.0015	0.0359	0.0182	0.0282	0.075	0.0186	0.1141	0.0022
14	rs34520109	44373721	1.03	0.13807906481078	0.88	0.363814363818289	0.0499309976894623	0.139418965422026	0.0096	0.0209	0.0158	0.0042	0.1722	0.0047	0.0046	0.0519	0.0021	0.0958	0.1498	0.0199	0.0019	0.1189	0.0205	0.0026	0.0039	0.0033	0.0016	0.0359	0.0181	0.0282	0.075	0.0186	0.1141	0.0022
14	rs11627811	44380105	1.03	0.13807906481078	0.88	0.363814363818289	0.0523803609939897	0.153192312773766	0.0096	0.021	0.0157	0.0043	0.1722	0.0047	0.0046	0.0518	0.0021	0.0959	0.1498	0.0199	0.0019	0.1189	0.0205	0.0026	0.0039	0.0034	0.0016	0.0359	0.0181	0.0282	0.075	0.0185	0.1141	0.0022
14	rs7151210	44383536	1.03	0.13807906481078	0.88	0.363814363818289	0.0540918936059951	0.154528282011522	0.0096	0.021	0.0157	0.0043	0.1723	0.0047	0.0046	0.0519	0.0021	0.0959	0.1499	0.0199	0.0019	0.1185	0.0205	0.0026	0.0039	0.0034	0.0016	0.0359	0.0181	0.0282	0.075	0.0185	0.1142	0.0022
14	rs1957480	44397890	1.03	0.13807906481078	0.88	0.363814363818289	0.0556815472943913	0.158175275208145	0.0096	0.0209	0.0157	0.0043	0.1721	0.0047	0.0046	0.0518	0.0021	0.096	0.1499	0.02	0.0019	0.1186	0.0206	0.0026	0.004	0.0034	0.0016	0.0357	0.0182	0.0282	0.075	0.0185	0.1141	0.0022
14	rs2104199	44409110	1.03	0.13807906481078	0.88	0.363814363818289	0.0531630871304094	0.164385434173065	0.0096	0.0209	0.0157	0.0043	0.172	0.0047	0.0046	0.0518	0.0021	0.0959	0.15	0.02	0.0019	0.1187	0.0207	0.0026	0.004	0.0034	0.0016	0.0357	0.0181	0.0282	0.0749	0.0185	0.1141	0.0022
14	rs7145518	44421290	1.03	0.13807906481078	0.88	0.363814363818289	0.0630952223786199	0.14817249413562	0.0093	0.0211	0.0157	0.0043	0.1715	0.0052	0.0046	0.0518	0.0022	0.0956	0.1497	0.0201	0.0019	0.1182	0.0205	0.0027	0.0042	0.0034	0.0016	0.0354	0.0196	0.0281	0.075	0.0183	0.114	0.0023
14	rs1951557	44423619	1.03	0.13807906481078	0.88	0.363814363818289	0.0638454440804429	0.1368491957257	0.0093	0.0211	0.0157	0.0043	0.1715	0.0052	0.0046	0.0518	0.0022	0.0956	0.1497	0.0201	0.0019	0.1182	0.0205	0.0027	0.0042	0.0034	0.0016	0.0354	0.0197	0.0281	0.075	0.0183	0.114	0.0023
14	rs34284696	44427008	1.03	0.13807906481078	0.88	0.363814363818289	0.0673239672215597	0.14377156807406	0.0093	0.0211	0.0157	0.0043	0.1715	0.0052	0.0046	0.0518	0.0022	0.0956	0.1498	0.0201	0.0019	0.1182	0.0205	0.0027	0.0042	0.0034	0.0016	0.0354	0.0198	0.0281	0.0749	0.0183	0.114	0.0023
14	rs12881071	44433172	1.03	0.13807906481078	0.88	0.363814363818289	0.0784064581031818	0.199158311975777	0.0093	0.0211	0.0157	0.0045	0.1719	0.0055	0.0047	0.0517	0.0022	0.0962	0.1498	0.0198	0.0019	0.1175	0.0205	0.0029	0.0045	0.0033	0.0017	0.0348	0.0205	0.0277	0.074	0.0175	0.1143	0.0024
14	rs10132958	44437954	1.03	0.13807906481078	0.88	0.363814363818289	0.0759808906145573	0.167915531392717	0.0092	0.0212	0.0156	0.0045	0.1725	0.0057	0.0047	0.0517	0.0022	0.0968	0.1505	0.0198	0.002	0.1173	0.0205	0.0029	0.0046	0.0032	0.0017	0.0347	0.0205	0.0275	0.0735	0.0171	0.1142	0.0023
14	rs56096740	44449122	1.03	0.13807906481078	0.88	0.363814363818289	0.0796265519421112	0.186667144568023	0.0091	0.0212	0.0156	0.0045	0.1726	0.0058	0.0047	0.0517	0.0022	0.0967	0.1507	0.0198	0.002	0.1172	0.0205	0.0029	0.0046	0.0032	0.0017	0.0346	0.0208	0.0274	0.0734	0.0171	0.114	0.0023
14	rs10147104	44452824	1.03	0.13807906481078	0.88	0.363814363818289	0.0806563060524313	0.189841171687917	0.0091	0.0212	0.0156	0.0045	0.1727	0.0058	0.0047	0.0517	0.0022	0.0967	0.1507	0.0199	0.002	0.1172	0.0205	0.0029	0.0046	0.0031	0.0017	0.0346	0.0208	0.0274	0.0733	0.0171	0.1141	0.0023
14	rs10149645	44453017	1.03	0.13807906481078	0.88	0.363814363818289	0.0817625703510846	0.196762943231007	0.0091	0.0212	0.0156	0.0045	0.1727	0.0058	0.0047	0.0517	0.0022	0.0968	0.1507	0.0198	0.002	0.1172	0.0205	0.0029	0.0046	0.0031	0.0017	0.0346	0.0208	0.0273	0.0733	0.0171	0.1141	0.0023
14	rs71412934	44461056	1.03	0.13807906481078	0.88	0.363814363818289	0.0778778459962153	0.205663625006384	0.0091	0.0212	0.0157	0.0045	0.1728	0.0059	0.0047	0.0517	0.0022	0.0968	0.1508	0.0197	0.002	0.1172	0.0205	0.003	0.0046	0.0031	0.0017	0.0345	0.0208	0.0272	0.0732	0.017	0.114	0.0023
14	rs76562355	44461091	1.03	0.13807906481078	0.88	0.363814363818289	0.0778338988623604	0.205347245176615	0.0091	0.0212	0.0157	0.0045	0.1728	0.0059	0.0047	0.0518	0.0022	0.0968	0.1508	0.0197	0.002	0.1171	0.0205	0.003	0.0046	0.0031	0.0017	0.0345	0.0208	0.0272	0.0733	0.017	0.114	0.0023
14	rs73346932	44470908	1.03	0.13807906481078	0.88	0.363814363818289	0.0760458010980112	0.177556673590992	0.0091	0.0212	0.0157	0.0045	0.173	0.0059	0.0048	0.0518	0.0022	0.0968	0.151	0.0197	0.002	0.1171	0.0205	0.003	0.0047	0.0031	0.0017	0.0345	0.0207	0.0272	0.0732	0.0169	0.1139	0.0023
14	rs10151399	44471675	1.03	0.13807906481078	0.88	0.363814363818289	0.0761107473729986	0.186565060719387	0.0091	0.0212	0.0157	0.0045	0.173	0.0059	0.0048	0.0518	0.0022	0.0968	0.151	0.0197	0.002	0.1171	0.0205	0.003	0.0047	0.0031	0.0017	0.0345	0.0207	0.0272	0.0732	0.0169	0.1139	0.0022
14	rs34284059	44480245	1.03	0.13807906481078	0.89	0.325204496311925	0.0768928964123122	0.199471469495925	0.0091	0.0212	0.0157	0.0045	0.1731	0.006	0.0048	0.0518	0.0022	0.0968	0.151	0.0197	0.002	0.117	0.0205	0.003	0.0047	0.0031	0.0017	0.0344	0.0207	0.0272	0.0731	0.0169	0.1138	0.0022
14	rs75661567	44482923	1.03	0.13807906481078	0.89	0.325204496311925	0.0713802570448065	0.178159147164241	0.0091	0.0212	0.0157	0.0045	0.1731	0.006	0.0048	0.0518	0.0022	0.0968	0.151	0.0197	0.002	0.117	0.0205	0.003	0.0047	0.0031	0.0017	0.0344	0.0207	0.0272	0.0731	0.0169	0.1137	0.0022
14	rs117647529	44496839	1.03	0.13807906481078	0.89	0.325204496311925	0.0671242086990668	0.162727629385313	0.0091	0.0211	0.0157	0.0045	0.1732	0.006	0.0048	0.0517	0.0022	0.0968	0.1512	0.0197	0.002	0.1171	0.0205	0.0031	0.0048	0.0031	0.0017	0.0344	0.0206	0.0272	0.073	0.0169	0.1137	0.0022
14	rs62012599	44499453	1.03	0.13807906481078	0.89	0.325204496311925	0.0677246500481653	0.174854293958942	0.0091	0.0211	0.0157	0.0045	0.1732	0.006	0.0048	0.0516	0.0022	0.0968	0.1513	0.0197	0.002	0.1171	0.0205	0.0031	0.0048	0.0031	0.0017	0.0343	0.0206	0.0272	0.073	0.0169	0.1137	0.0022
14	rs80188269	44502478	1.03	0.13807906481078	0.89	0.325204496311925	0.0796265519421112	0.214694623864506	0.0091	0.0211	0.0156	0.0044	0.1733	0.0061	0.0049	0.0515	0.0023	0.0969	0.1517	0.0197	0.002	0.1173	0.0204	0.0031	0.0048	0.0031	0.0017	0.0342	0.0202	0.0272	0.0728	0.0169	0.1137	0.0022
14	rs17114670	44511930	1.03	0.13807906481078	0.89	0.325204496311925	0.0784064581031818	0.219204095277494	0.0091	0.021	0.0156	0.0044	0.1733	0.0061	0.0049	0.0514	0.0023	0.0969	0.1519	0.0197	0.002	0.1174	0.0204	0.0032	0.0048	0.003	0.0017	0.0342	0.0201	0.0272	0.0727	0.0169	0.1138	0.0022
14	rs2064671	44513979	1.03	0.13807906481078	0.89	0.325204496311925	0.0794260711750591	0.225264306881547	0.0091	0.021	0.0156	0.0044	0.1733	0.0061	0.0049	0.0514	0.0023	0.0969	0.1519	0.0197	0.002	0.1173	0.0204	0.0032	0.0048	0.003	0.0017	0.0342	0.0201	0.0272	0.0727	0.0169	0.1138	0.0022
14	rs6572235	44519214	1.03	0.13807906481078	0.89	0.325204496311925	0.0781198408275469	0.216623479164879	0.0091	0.021	0.0156	0.0044	0.1733	0.0061	0.0049	0.0514	0.0023	0.0969	0.1519	0.0197	0.002	0.1174	0.0204	0.0032	0.0048	0.003	0.0017	0.0342	0.0201	0.0272	0.0728	0.0169	0.1137	0.0022
14	rs72680794	44534224	1.03	0.13807906481078	0.89	0.325204496311925	0.0644653752675538	0.170679278220969	0.0091	0.021	0.0156	0.0044	0.1733	0.0061	0.0049	0.0513	0.0023	0.0968	0.1519	0.0197	0.002	0.1173	0.0204	0.0032	0.0048	0.003	0.0017	0.0341	0.0201	0.0272	0.0728	0.0168	0.1138	0.0022
14	rs72680799	44537450	1.03	0.13807906481078	0.89	0.325204496311925	0.0626173784044914	0.177055151267119	0.0091	0.021	0.0156	0.0044	0.1733	0.0061	0.0049	0.0513	0.0023	0.0968	0.1519	0.0197	0.002	0.1173	0.0204	0.0032	0.0048	0.003	0.0017	0.0341	0.0201	0.0272	0.0728	0.0168	0.1138	0.0022
14	rs7152680	44540090	1.04	0.120487900976968	0.89	0.325204496311925	0.0603755613601403	0.164971953040269	0.0092	0.0209	0.0156	0.0044	0.1732	0.0061	0.0049	0.0512	0.0023	0.0967	0.1519	0.0197	0.002	0.1173	0.0204	0.0032	0.0049	0.003	0.0017	0.0341	0.0201	0.0273	0.0728	0.0169	0.1138	0.0022
14	rs75907081	44560149	1.03	0.13807906481078	0.89	0.325204496311925	0.028086774520011	0.248123604624447	0.0103	0.02	0.0167	0.0052	0.1744	0.0065	0.0053	0.0478	0.0019	0.096	0.1532	0.0225	0.0021	0.1165	0.0212	0.0042	0.0057	0.0026	0.0017	0.0328	0.0197	0.0283	0.0729	0.0153	0.1114	0.0014
14	rs36105441	44570342	1.03	0.13807906481078	0.89	0.325204496311925	0.0313391579224409	0.2738667369774	0.0103	0.02	0.0167	0.0052	0.1744	0.0065	0.0053	0.0478	0.0019	0.096	0.1532	0.0225	0.0022	0.1165	0.0212	0.0042	0.0057	0.0026	0.0017	0.0328	0.0197	0.0283	0.0729	0.0153	0.1114	0.0014
14	rs7157557	44578513	1.03	0.13807906481078	0.9	0.289513196358555	0.0315060273040339	0.277110782499548	0.0103	0.02	0.0166	0.0053	0.1745	0.0065	0.0053	0.0477	0.0019	0.0959	0.1532	0.0225	0.0022	0.1165	0.0212	0.0042	0.0057	0.0026	0.0017	0.0328	0.0197	0.0284	0.0729	0.0154	0.1114	0.0014
14	rs72682621	44581356	1.03	0.13807906481078	0.9	0.289513196358555	0.0334700408681751	0.274329450530851	0.0103	0.0201	0.0166	0.0053	0.1744	0.0065	0.0053	0.0477	0.0019	0.096	0.1531	0.0226	0.0022	0.1164	0.0213	0.0042	0.0057	0.0026	0.0017	0.0329	0.0197	0.0285	0.0728	0.0154	0.1113	0.0013
14	rs1950547	44581857	1.03	0.13807906481078	0.9	0.289513196358555	0.0347832445768728	0.279202439070719	0.0103	0.0201	0.0166	0.0052	0.1744	0.0065	0.0053	0.0477	0.002	0.096	0.1531	0.0226	0.0022	0.1164	0.0213	0.0042	0.0057	0.0026	0.0018	0.0329	0.0197	0.0285	0.0729	0.0154	0.1113	0.0014
14	rs10135055	44587368	1.03	0.13807906481078	0.9	0.289513196358555	0.0338452362905799	0.281765454544118	0.0104	0.0201	0.0166	0.0052	0.1744	0.0065	0.0054	0.0477	0.002	0.096	0.1531	0.0226	0.0022	0.1164	0.0212	0.0042	0.0056	0.0026	0.0018	0.0329	0.0198	0.0285	0.0729	0.0154	0.1113	0.0014
14	rs12893856	44590116	1.03	0.13807906481078	0.9	0.289513196358555	0.0331719834936335	0.275487288011434	0.0104	0.0201	0.0166	0.0052	0.1744	0.0065	0.0054	0.0478	0.002	0.096	0.1531	0.0226	0.0022	0.1164	0.0212	0.0042	0.0056	0.0026	0.0018	0.0329	0.0198	0.0285	0.0729	0.0154	0.1113	0.0014
14	rs17309330	44595346	1.03	0.13807906481078	0.9	0.289513196358555	0.0319983016204136	0.269137879817265	0.0104	0.0201	0.0166	0.0052	0.1744	0.0065	0.0054	0.0478	0.0019	0.096	0.1531	0.0226	0.0022	0.1163	0.0212	0.0042	0.0056	0.0026	0.0018	0.0329	0.0197	0.0285	0.0729	0.0154	0.1113	0.0013
14	rs1955982	44601655	1.03	0.13807906481078	0.9	0.289513196358555	0.0371133299694173	0.295988851062191	0.0105	0.0201	0.0166	0.0052	0.1744	0.0065	0.0054	0.0478	0.0019	0.0964	0.1531	0.0226	0.0022	0.1161	0.0213	0.0042	0.0056	0.0024	0.0018	0.033	0.0197	0.0285	0.0728	0.0152	0.1112	0.0013
14	rs118062417	44601731	1.03	0.13807906481078	0.9	0.289513196358555	0.0387852015342769	0.292560589846934	0.0105	0.0201	0.0166	0.0052	0.1744	0.0065	0.0054	0.0478	0.0019	0.0964	0.1531	0.0226	0.0022	0.1161	0.0213	0.0042	0.0056	0.0024	0.0018	0.033	0.0197	0.0285	0.0728	0.0152	0.1112	0.0013
14	rs117896222	44605064	1.03	0.13807906481078	0.9	0.289513196358555	0.0418310248123883	0.304193935517477	0.0105	0.0201	0.0166	0.0053	0.1744	0.0065	0.0053	0.0477	0.002	0.0966	0.153	0.0226	0.0022	0.1159	0.0213	0.0042	0.0056	0.0023	0.0018	0.0331	0.0196	0.0287	0.0728	0.0152	0.1112	0.0013
14	rs10150365	44606505	1.03	0.13807906481078	0.9	0.289513196358555	0.0430642981210866	0.312104827994577	0.0105	0.0201	0.0166	0.0053	0.1744	0.0065	0.0053	0.0477	0.002	0.0966	0.1531	0.0227	0.0022	0.1159	0.0213	0.0042	0.0056	0.0023	0.0018	0.0331	0.0196	0.0287	0.0728	0.0152	0.1113	0.0013
14	rs62010972	44611358	1.03	0.13807906481078	0.9	0.289513196358555	0.0427979593361695	0.305627763977358	0.0105	0.0201	0.0166	0.0053	0.1743	0.0065	0.0053	0.0477	0.002	0.0967	0.1532	0.0227	0.0022	0.1158	0.0213	0.0042	0.0056	0.0023	0.0018	0.0331	0.0196	0.0287	0.0727	0.0152	0.1113	0.0013
14	rs1610296	44618868	1.03	0.13807906481078	0.9	0.289513196358555	0.0517228338102882	0.343967020522088	0.0107	0.02	0.0166	0.0052	0.1739	0.0065	0.0053	0.0474	0.002	0.0974	0.1536	0.0228	0.0023	0.1152	0.021	0.0042	0.0057	0.0023	0.0019	0.0332	0.0195	0.0287	0.0727	0.0149	0.1116	0.0014
14	rs1998021	44621457	1.02	0.157502178544443	0.9	0.289513196358555	0.102091122353659	0.249357999179389	0.0119	0.0191	0.016	0.0049	0.1723	0.0061	0.005	0.0464	0.0021	0.1008	0.1553	0.024	0.0026	0.1134	0.0202	0.0043	0.0057	0.002	0.0024	0.0352	0.0176	0.029	0.0732	0.0143	0.1104	0.0017
14	rs12147686	44622285	1.02	0.157502178544443	0.9	0.289513196358555	0.111066320571686	0.273057568878456	0.0119	0.0191	0.016	0.0049	0.1723	0.0061	0.005	0.0464	0.0021	0.1008	0.1554	0.0241	0.0026	0.1134	0.0202	0.0043	0.0057	0.002	0.0024	0.0352	0.0175	0.029	0.0732	0.0144	0.1104	0.0017
14	rs10484230	44631197	1.02	0.157502178544443	0.9	0.289513196358555	0.122868145121514	0.265579407875778	0.012	0.019	0.016	0.0048	0.1724	0.0061	0.0049	0.0463	0.0021	0.1009	0.1554	0.0242	0.0026	0.1134	0.0201	0.0043	0.0057	0.002	0.0024	0.0353	0.0175	0.029	0.0732	0.0142	0.1104	0.0017
14	rs79960470	44631790	1.02	0.157502178544443	0.9	0.289513196358555	0.123014445012551	0.266266994424014	0.012	0.019	0.016	0.0048	0.1724	0.0061	0.0049	0.0463	0.0021	0.1009	0.1554	0.0242	0.0026	0.1134	0.0201	0.0043	0.0057	0.002	0.0024	0.0353	0.0175	0.029	0.0732	0.0143	0.1104	0.0017
14	rs1955962	44632247	1.02	0.157502178544443	0.9	0.289513196358555	0.127153939640588	0.262263898494917	0.012	0.019	0.016	0.0048	0.1724	0.0061	0.0049	0.0463	0.0021	0.1009	0.1554	0.0242	0.0026	0.1134	0.0202	0.0043	0.0057	0.002	0.0024	0.0353	0.0175	0.0291	0.073	0.0143	0.1103	0.0017
14	rs34394672	44636931	1.02	0.157502178544443	0.9	0.289513196358555	0.127034512366602	0.26592313197006	0.012	0.019	0.016	0.0048	0.1725	0.0061	0.0049	0.0463	0.0021	0.101	0.1555	0.0242	0.0026	0.1132	0.0201	0.0043	0.0057	0.002	0.0024	0.0353	0.0175	0.0291	0.0731	0.0143	0.1103	0.0018
14	rs1040691	44641635	1.02	0.157502178544443	0.9	0.289513196358555	0.124100361146628	0.267873511848278	0.012	0.019	0.016	0.0047	0.1726	0.006	0.0049	0.0463	0.0021	0.101	0.1556	0.0243	0.0026	0.1132	0.0201	0.0043	0.0056	0.002	0.0024	0.0353	0.0175	0.0291	0.0731	0.0142	0.1103	0.0018
14	rs72682655	44647013	1.02	0.157502178544443	0.9	0.289513196358555	0.111672184016429	0.259188771051762	0.0121	0.019	0.016	0.0046	0.1722	0.006	0.0047	0.0464	0.0021	0.1012	0.156	0.0245	0.0026	0.1133	0.0199	0.0042	0.0055	0.002	0.0024	0.0355	0.0176	0.0288	0.0732	0.0142	0.1104	0.0018
14	rs28444552	44653876	1.02	0.157502178544443	0.9	0.289513196358555	0.116649081324515	0.252396086480084	0.0121	0.019	0.016	0.0044	0.172	0.006	0.0046	0.0465	0.0021	0.1013	0.1563	0.0246	0.0025	0.1133	0.0199	0.0042	0.0054	0.0021	0.0023	0.0356	0.0176	0.0287	0.0731	0.0142	0.1105	0.0018
14	rs951532	44655863	1.02	0.157502178544443	0.9	0.289513196358555	0.123453981065485	0.26294879905751	0.0121	0.019	0.016	0.0044	0.1719	0.006	0.0046	0.0465	0.0021	0.1014	0.1565	0.0246	0.0025	0.1133	0.0199	0.0042	0.0054	0.0021	0.0023	0.0356	0.0176	0.0288	0.0731	0.0142	0.1105	0.0018
14	rs62011012	44656703	1.02	0.157502178544443	0.9	0.289513196358555	0.125044218648249	0.263862866923018	0.0121	0.0189	0.016	0.0044	0.1719	0.006	0.0046	0.0465	0.0021	0.1014	0.1565	0.0247	0.0025	0.1132	0.0199	0.0041	0.0054	0.0021	0.0023	0.0357	0.0176	0.0288	0.0731	0.0142	0.1106	0.0018
14	rs117414047	44656882	1.02	0.157502178544443	0.9	0.289513196358555	0.124070935663717	0.257825700739154	0.0121	0.0189	0.016	0.0044	0.1719	0.006	0.0046	0.0465	0.0021	0.1014	0.1565	0.0247	0.0025	0.1132	0.0199	0.0041	0.0054	0.0021	0.0023	0.0357	0.0176	0.0288	0.0731	0.0142	0.1106	0.0018
14	rs78846399	44657901	1.02	0.157502178544443	0.91	0.256642068151906	0.122313172573963	0.246219732924627	0.0121	0.0189	0.016	0.0044	0.1719	0.006	0.0046	0.0465	0.0021	0.1014	0.1565	0.0247	0.0025	0.1132	0.0199	0.0041	0.0054	0.0021	0.0023	0.0357	0.0176	0.0288	0.0731	0.0142	0.1105	0.0018
14	rs1953477	44661363	1.02	0.157502178544443	0.91	0.256642068151906	0.122868145121514	0.245660658319526	0.0121	0.0189	0.016	0.0044	0.1719	0.006	0.0046	0.0466	0.0021	0.1014	0.1566	0.0247	0.0024	0.1132	0.0199	0.0041	0.0054	0.0021	0.0023	0.0358	0.0176	0.0287	0.0731	0.0142	0.1104	0.0018
14	rs74592124	44661608	1.02	0.157502178544443	0.91	0.256642068151906	0.116762456211715	0.224829647859156	0.0121	0.019	0.016	0.0044	0.1719	0.006	0.0045	0.0466	0.0021	0.1014	0.1566	0.0247	0.0024	0.1132	0.0199	0.0041	0.0054	0.0021	0.0023	0.0359	0.0176	0.0287	0.0731	0.0142	0.1104	0.0018
14	rs12889036	44665615	1.03	0.13807906481078	0.91	0.256642068151906	0.102221636930665	0.244766980620074	0.0121	0.0189	0.016	0.0043	0.1721	0.006	0.0045	0.0466	0.0021	0.1015	0.1567	0.0247	0.0024	0.1129	0.0198	0.0041	0.0054	0.0021	0.0023	0.0359	0.0176	0.0287	0.0731	0.0141	0.1104	0.0018
14	rs72682689	44686270	1.03	0.13807906481078	0.91	0.256642068151906	0.111893002282894	0.322624407591086	0.0115	0.0185	0.0159	0.0042	0.1704	0.0058	0.0041	0.0468	0.0018	0.102	0.1583	0.0253	0.0025	0.1114	0.0193	0.0041	0.0053	0.0021	0.0021	0.0375	0.017	0.0285	0.0743	0.0138	0.1123	0.0015
14	rs117713778	44692516	1.03	0.13807906481078	0.91	0.256642068151906	0.104218273574858	0.280716080362443	0.0114	0.0185	0.0159	0.0042	0.1703	0.0058	0.004	0.0468	0.0018	0.102	0.1585	0.0254	0.0025	0.1114	0.0193	0.004	0.0051	0.0021	0.002	0.0377	0.0168	0.0285	0.0745	0.0137	0.1126	0.0015
14	rs148910077	44696324	1.03	0.13807906481078	0.91	0.256642068151906	0.100765810803251	0.272942033827766	0.0114	0.0185	0.0159	0.0041	0.1703	0.0057	0.004	0.0468	0.0017	0.102	0.1584	0.0255	0.0025	0.1114	0.0192	0.004	0.0051	0.002	0.002	0.0377	0.0169	0.0285	0.0746	0.0137	0.1127	0.0015
14	rs1959215	44699899	1.03	0.13807906481078	0.91	0.256642068151906	0.103532505886234	0.277923629930956	0.0114	0.0184	0.0159	0.0041	0.1703	0.0057	0.004	0.0468	0.0017	0.1021	0.1584	0.0255	0.0025	0.1114	0.0192	0.004	0.0051	0.002	0.002	0.0377	0.0169	0.0285	0.0746	0.0137	0.1127	0.0015
14	rs79433210	44722450	1.03	0.13807906481078	0.91	0.256642068151906	0.0874630302285203	0.210003689127119	0.0114	0.0184	0.0159	0.0039	0.1701	0.0056	0.0038	0.047	0.0017	0.1024	0.1585	0.026	0.0025	0.1114	0.0191	0.0039	0.0048	0.002	0.002	0.0379	0.0167	0.0284	0.0748	0.0137	0.113	0.0014
14	rs17727693	44732045	1.03	0.13807906481078	0.91	0.256642068151906	0.0960739472472638	0.217697515792572	0.0114	0.0184	0.0159	0.0039	0.1702	0.0055	0.0038	0.047	0.0017	0.1025	0.1586	0.0261	0.0025	0.1115	0.019	0.0039	0.0047	0.002	0.002	0.0379	0.0166	0.0284	0.0749	0.0137	0.1131	0.0014
14	rs8021486	44733804	1.03	0.13807906481078	0.91	0.256642068151906	0.098836440370932	0.237323412800166	0.0114	0.0184	0.0159	0.0039	0.1702	0.0055	0.0038	0.0471	0.0017	0.1024	0.1586	0.0261	0.0025	0.1115	0.019	0.0039	0.0047	0.002	0.002	0.0379	0.0166	0.0284	0.0749	0.0137	0.1131	0.0014
14	rs17654500	44734929	1.03	0.13807906481078	0.9	0.289513196358555	0.0942760837407184	0.233024680425355	0.0114	0.0183	0.0159	0.0039	0.1703	0.0055	0.0037	0.0471	0.0017	0.1024	0.1586	0.0261	0.0025	0.1115	0.019	0.0038	0.0047	0.0021	0.002	0.0379	0.0166	0.0284	0.0749	0.0136	0.113	0.0014
14	rs80004243	44735248	1.03	0.13807906481078	0.9	0.289513196358555	0.0930647435809707	0.2267877633198	0.0114	0.0183	0.0159	0.0039	0.1703	0.0055	0.0037	0.0471	0.0017	0.1024	0.1586	0.0262	0.0025	0.1114	0.019	0.0038	0.0047	0.0021	0.002	0.0379	0.0166	0.0284	0.0749	0.0136	0.113	0.0014
14	rs62013168	44743623	1.03	0.13807906481078	0.9	0.289513196358555	0.0927204591176123	0.24902115352477	0.0114	0.0183	0.0159	0.0039	0.1704	0.0056	0.0037	0.0471	0.0016	0.1023	0.1586	0.0262	0.0025	0.1115	0.019	0.0038	0.0047	0.0021	0.002	0.0379	0.0166	0.0284	0.0749	0.0136	0.113	0.0014
14	rs116887501	44750081	1.03	0.13807906481078	0.91	0.256642068151906	0.0902846658599796	0.258393372625069	0.0113	0.0183	0.0159	0.0038	0.1704	0.0056	0.0037	0.0472	0.0016	0.1022	0.1586	0.0263	0.0025	0.1115	0.019	0.0038	0.0046	0.002	0.002	0.0379	0.0166	0.0285	0.075	0.0136	0.113	0.0014
14	rs117550297	44751053	1.03	0.13807906481078	0.91	0.256642068151906	0.0896580665550734	0.259188771051762	0.0113	0.0183	0.0159	0.0038	0.1704	0.0056	0.0037	0.0472	0.0016	0.1022	0.1586	0.0263	0.0025	0.1115	0.019	0.0038	0.0046	0.002	0.002	0.0379	0.0166	0.0284	0.075	0.0136	0.113	0.0014
14	rs74786262	44769530	1.03	0.13807906481078	0.91	0.256642068151906	0.0942264479457462	0.245548891923571	0.0113	0.0182	0.0159	0.0037	0.1708	0.0058	0.0035	0.0476	0.0016	0.1013	0.1589	0.0266	0.0024	0.1116	0.0189	0.0036	0.0045	0.002	0.0019	0.0378	0.0164	0.0287	0.0754	0.0137	0.1129	0.0013
14	rs12891172	44771340	1.03	0.13807906481078	0.91	0.256642068151906	0.0981475743775466	0.257145012194247	0.0113	0.0182	0.0159	0.0037	0.1708	0.0058	0.0035	0.0477	0.0016	0.1013	0.1589	0.0267	0.0024	0.1115	0.0189	0.0036	0.0045	0.002	0.0019	0.0378	0.0164	0.0287	0.0754	0.0137	0.1128	0.0013
14	rs56185726	44787510	1.03	0.13807906481078	0.91	0.256642068151906	0.0918632683635606	0.247003115872989	0.0112	0.0181	0.0159	0.0037	0.1709	0.0058	0.0035	0.0477	0.0015	0.1014	0.159	0.0267	0.0024	0.1116	0.0188	0.0036	0.0044	0.0019	0.0019	0.0379	0.0164	0.0287	0.0754	0.0137	0.1128	0.0013
14	rs1953463	44797800	1.03	0.13807906481078	0.91	0.256642068151906	0.092794166587624	0.252959970246721	0.0112	0.0179	0.0159	0.0037	0.171	0.0057	0.0034	0.0477	0.0015	0.1015	0.1593	0.0268	0.0024	0.1118	0.0187	0.0035	0.0043	0.0019	0.0018	0.038	0.0163	0.0287	0.0754	0.0136	0.1129	0.0013
14	rs2899954	44799724	1.03	0.13807906481078	0.91	0.256642068151906	0.0798496892299289	0.244097403400763	0.0111	0.0177	0.0159	0.0036	0.1711	0.0053	0.0032	0.0479	0.0015	0.1016	0.1592	0.0271	0.0024	0.1123	0.0187	0.0034	0.0041	0.0018	0.0017	0.0385	0.016	0.0291	0.0756	0.0136	0.113	0.0012
14	rs10484186	44810203	1.03	0.13807906481078	0.91	0.256642068151906	0.077570551444659	0.234895375970561	0.0111	0.0175	0.0159	0.0035	0.171	0.0053	0.0032	0.048	0.0015	0.1014	0.1596	0.0273	0.0024	0.1125	0.0185	0.0034	0.004	0.0018	0.0017	0.0387	0.016	0.029	0.0756	0.0136	0.1128	0.0012
14	rs4605069	44825916	1.03	0.13807906481078	0.9	0.289513196358555	0.077001936445817	0.225264306881547	0.0111	0.0175	0.0159	0.0034	0.171	0.0053	0.0032	0.0481	0.0015	0.1013	0.1597	0.0274	0.0024	0.1125	0.0185	0.0034	0.004	0.0018	0.0016	0.0388	0.0159	0.029	0.0758	0.0136	0.1128	0.0012
14	rs79697349	44830758	1.03	0.13807906481078	0.91	0.256642068151906	0.0761324040859544	0.213305102836358	0.0111	0.0175	0.0159	0.0034	0.171	0.0053	0.0032	0.0481	0.0015	0.1012	0.1597	0.0274	0.0024	0.1125	0.0185	0.0034	0.004	0.0018	0.0016	0.0388	0.0159	0.029	0.0758	0.0136	0.1128	0.0012
14	rs34594917	44843492	1.03	0.13807906481078	0.91	0.256642068151906	0.0764577322126963	0.214801633322173	0.0111	0.0175	0.0159	0.0033	0.171	0.0053	0.0031	0.0481	0.0014	0.1012	0.1598	0.0275	0.0024	0.1125	0.0185	0.0034	0.0039	0.0018	0.0016	0.0389	0.0159	0.0289	0.076	0.0136	0.1128	0.0012
14	rs2210024	44845099	1.03	0.13807906481078	0.91	0.256642068151906	0.0768711003606567	0.215872693787667	0.0111	0.0175	0.0159	0.0033	0.171	0.0053	0.0031	0.0481	0.0014	0.1011	0.1597	0.0275	0.0024	0.1124	0.0185	0.0034	0.0039	0.0018	0.0016	0.0389	0.0158	0.0289	0.076	0.0136	0.113	0.0012
14	rs11157395	44855822	1.03	0.13807906481078	0.91	0.256642068151906	0.0961995926783538	0.190766070545243	0.0111	0.0172	0.0159	0.0033	0.1708	0.0052	0.0031	0.0481	0.0014	0.1009	0.1599	0.0275	0.0032	0.1116	0.0184	0.0033	0.0038	0.0018	0.0016	0.039	0.0158	0.0286	0.0763	0.0134	0.114	0.0011
14	rs9652326	44856570	1.03	0.13807906481078	0.91	0.256642068151906	0.0892978237079616	0.174355430990166	0.0111	0.0172	0.0159	0.0033	0.1708	0.0052	0.0031	0.0481	0.0014	0.1009	0.1599	0.0275	0.0032	0.1116	0.0184	0.0033	0.0038	0.0018	0.0016	0.039	0.0158	0.0286	0.0763	0.0134	0.114	0.0011
14	rs35374754	44860906	1.03	0.13807906481078	0.91	0.256642068151906	0.0857925985802944	0.164971953040269	0.0111	0.0172	0.0159	0.0032	0.1708	0.0052	0.0031	0.0483	0.0014	0.1008	0.16	0.0275	0.0032	0.1116	0.0184	0.0033	0.0038	0.0018	0.0016	0.0391	0.0157	0.0286	0.0762	0.0134	0.1139	0.0011
14	rs75760252	44875805	1.03	0.13807906481078	0.91	0.256642068151906	0.096652770788914	0.180273342860858	0.0112	0.0172	0.016	0.0031	0.1701	0.0052	0.0031	0.0487	0.0014	0.1006	0.1604	0.0278	0.0032	0.1115	0.0186	0.0033	0.0037	0.0017	0.0016	0.0395	0.0157	0.0287	0.0763	0.0134	0.1132	0.0011
14	rs8009199	44877790	1.04	0.120487900976968	0.91	0.256642068151906	0.100765810803251	0.153955216378419	0.0114	0.0171	0.0159	0.0028	0.1684	0.0051	0.0027	0.0497	0.0014	0.0996	0.1622	0.0289	0.0033	0.1117	0.0191	0.003	0.0034	0.0018	0.0015	0.0407	0.0156	0.0285	0.0765	0.0135	0.1116	0.0011
14	rs17114971	44879327	1.04	0.120487900976968	0.91	0.256642068151906	0.116111472918938	0.106262326084331	0.0115	0.0169	0.0158	0.0027	0.1666	0.0055	0.0027	0.0504	0.0012	0.1	0.1632	0.0295	0.0033	0.1116	0.0194	0.0029	0.0035	0.0018	0.0015	0.0416	0.0154	0.028	0.0767	0.0135	0.1103	0.0011
14	rs17114986	44880183	1.04	0.120487900976968	0.91	0.256642068151906	0.121469060137866	0.102709789909883	0.0115	0.0169	0.0158	0.0026	0.1663	0.0055	0.0027	0.0505	0.0012	0.1001	0.1634	0.0296	0.0033	0.1116	0.0195	0.0029	0.0034	0.0018	0.0014	0.0417	0.0154	0.0279	0.0767	0.0135	0.1101	0.0011
14	rs8019773	44891480	1.04	0.120487900976968	0.91	0.256642068151906	0.148875963999027	0.0899880188312368	0.0115	0.0168	0.0158	0.0026	0.1659	0.0055	0.0026	0.0507	0.0012	0.1002	0.1637	0.0298	0.0033	0.1116	0.0196	0.0028	0.0034	0.0018	0.0014	0.0419	0.0153	0.0278	0.0768	0.0135	0.1098	0.0011
14	rs34632241	44896102	1.04	0.120487900976968	0.91	0.256642068151906	0.150489762160513	0.0860495335234299	0.0115	0.0168	0.0158	0.0025	0.1659	0.0055	0.0026	0.0507	0.0012	0.1002	0.1637	0.0299	0.0033	0.1117	0.0196	0.0028	0.0034	0.0017	0.0014	0.042	0.0153	0.0278	0.0768	0.0135	0.1097	0.0011
14	rs12589102	44901490	1.04	0.120487900976968	0.91	0.256642068151906	0.142459901628185	0.0794214207750481	0.0115	0.0168	0.0158	0.0025	0.1657	0.0054	0.0026	0.0507	0.0012	0.1002	0.1637	0.03	0.0033	0.1118	0.0196	0.0028	0.0034	0.0017	0.0014	0.0421	0.0154	0.0277	0.0769	0.0136	0.1096	0.0011
14	rs928106	44904990	1.04	0.120487900976968	0.91	0.256642068151906	0.128742778476855	0.0868162252304122	0.0115	0.0169	0.0157	0.0026	0.1652	0.0052	0.0026	0.0506	0.0011	0.1001	0.1637	0.0303	0.0033	0.1121	0.0197	0.0028	0.0035	0.0018	0.0014	0.0425	0.0155	0.0274	0.0771	0.0136	0.1095	0.001
14	rs10146815	44906192	1.04	0.120487900976968	0.91	0.256642068151906	0.137491892519406	0.0885125145235343	0.0114	0.0169	0.016	0.0026	0.165	0.0052	0.0026	0.0506	0.0011	0.1	0.1635	0.0303	0.0032	0.1122	0.0197	0.0027	0.0035	0.0018	0.0014	0.0425	0.0156	0.0274	0.0769	0.0136	0.1097	0.001
14	rs36070876	44909621	1.04	0.120487900976968	0.91	0.256642068151906	0.134815274233222	0.0881258425092781	0.0114	0.0169	0.0159	0.0026	0.1649	0.0051	0.0025	0.0507	0.0011	0.1	0.1636	0.0304	0.0032	0.1123	0.0197	0.0027	0.0035	0.0017	0.0014	0.0426	0.0156	0.0274	0.0769	0.0135	0.1097	0.001
14	rs17115032	44918261	1.04	0.120487900976968	0.91	0.256642068151906	0.141884962403113	0.0913948065546987	0.0114	0.0168	0.0157	0.0025	0.1645	0.005	0.0025	0.0509	0.001	0.1001	0.1636	0.0306	0.0031	0.1127	0.0198	0.0027	0.0034	0.0018	0.0014	0.0429	0.0157	0.0274	0.077	0.0135	0.1094	0.001
14	rs12436606	44919017	1.04	0.120487900976968	0.91	0.256642068151906	0.143196567390143	0.0931259515421921	0.0114	0.0168	0.0158	0.0025	0.1645	0.005	0.0025	0.0509	0.0011	0.1001	0.1636	0.0306	0.0031	0.1127	0.0198	0.0027	0.0034	0.0018	0.0014	0.0429	0.0157	0.0273	0.077	0.0135	0.1095	0.001
14	rs12147387	44921353	1.04	0.120487900976968	0.91	0.256642068151906	0.127692204718747	0.100421787636218	0.0112	0.0169	0.0158	0.0026	0.1644	0.005	0.0025	0.0509	0.001	0.1002	0.1637	0.0306	0.0031	0.1128	0.0197	0.0027	0.0034	0.0018	0.0012	0.0429	0.0157	0.0272	0.0771	0.0136	0.1096	0.001
14	rs72687020	44923657	1.04	0.120487900976968	0.91	0.256642068151906	0.126944986573997	0.0999341173109123	0.0112	0.0169	0.0158	0.0026	0.1644	0.005	0.0025	0.0509	0.001	0.1002	0.1637	0.0306	0.0031	0.1128	0.0197	0.0027	0.0034	0.0018	0.0012	0.0429	0.0157	0.0272	0.0771	0.0136	0.1096	0.001
14	rs381820	44934602	1.04	0.120487900976968	0.91	0.256642068151906	0.131895272844354	0.0983152572571123	0.0111	0.0169	0.0157	0.0026	0.1645	0.005	0.0025	0.0509	0.001	0.1002	0.1635	0.0307	0.0034	0.1128	0.0197	0.0027	0.0034	0.0018	0.0011	0.0429	0.0157	0.0272	0.0771	0.0135	0.1095	0.001
14	rs425050	44950886	1.04	0.120487900976968	0.91	0.256642068151906	0.131072405902782	0.0973489153999478	0.0112	0.0168	0.0154	0.0026	0.1645	0.005	0.0026	0.0511	0.001	0.1002	0.1633	0.0309	0.0034	0.1126	0.0202	0.0027	0.0034	0.0017	0.0011	0.043	0.0158	0.0272	0.0769	0.0135	0.1092	0.001
14	rs35936027	44952200	1.04	0.120487900976968	0.92	0.226487429171296	0.130646957943617	0.0959064362335864	0.0112	0.0168	0.0153	0.0026	0.1645	0.005	0.0025	0.0512	0.001	0.1003	0.1633	0.031	0.0034	0.1126	0.0202	0.0027	0.0034	0.0017	0.0011	0.043	0.0158	0.0272	0.0769	0.0135	0.1092	0.001
14	rs412408	44973638	1.04	0.120487900976968	0.92	0.226487429171296	0.13293589935046	0.0939170803644566	0.0112	0.0168	0.0153	0.0026	0.1644	0.005	0.0026	0.0513	0.001	0.1004	0.1632	0.0311	0.0034	0.1126	0.0204	0.0027	0.0034	0.0017	0.0012	0.0431	0.0158	0.0273	0.0768	0.0135	0.1089	0.001
14	rs1959379	44974966	1.04	0.120487900976968	0.92	0.226487429171296	0.130798807721241	0.0906903285761184	0.0112	0.0168	0.0153	0.0026	0.1644	0.005	0.0026	0.0513	0.001	0.1004	0.1631	0.0311	0.0034	0.1126	0.0204	0.0027	0.0034	0.0017	0.0012	0.0431	0.0158	0.0273	0.0768	0.0135	0.1089	0.001
14	rs3825630	44975052	1.04	0.120487900976968	0.92	0.226487429171296	0.133181469580871	0.0921800949887954	0.0112	0.0169	0.0153	0.0026	0.1644	0.005	0.0026	0.0513	0.001	0.1005	0.1631	0.0311	0.0034	0.1126	0.0204	0.0027	0.0034	0.0017	0.0012	0.0431	0.0158	0.0273	0.0768	0.0136	0.1088	0.001
14	rs3809430	44975510	1.04	0.120487900976968	0.92	0.226487429171296	0.133458062641467	0.0923374721587286	0.0112	0.0169	0.0153	0.0026	0.1644	0.005	0.0026	0.0513	0.001	0.1005	0.1631	0.0311	0.0034	0.1126	0.0204	0.0027	0.0034	0.0017	0.0012	0.0431	0.0158	0.0273	0.0768	0.0135	0.1088	0.001
14	rs45478391	44975511	1.04	0.120487900976968	0.92	0.226487429171296	0.133273628847663	0.0922587702781555	0.0112	0.0169	0.0153	0.0026	0.1644	0.005	0.0026	0.0513	0.001	0.1005	0.1631	0.0311	0.0034	0.1126	0.0204	0.0027	0.0034	0.0017	0.0012	0.0431	0.0158	0.0273	0.0768	0.0135	0.1088	0.001
14	rs3809429	44975606	1.04	0.120487900976968	0.92	0.226487429171296	0.133642650127853	0.0920228242190102	0.0112	0.0169	0.0153	0.0026	0.1644	0.005	0.0026	0.0513	0.001	0.1005	0.1631	0.0311	0.0034	0.1126	0.0205	0.0027	0.0034	0.0017	0.0012	0.0431	0.0158	0.0273	0.0768	0.0135	0.1089	0.001
14	rs991171	44977539	1.04	0.120487900976968	0.92	0.226487429171296	0.133150758362611	0.0904559840929823	0.0112	0.0168	0.0153	0.0026	0.1644	0.005	0.0026	0.0513	0.001	0.1005	0.1631	0.0311	0.0034	0.1125	0.0205	0.0027	0.0034	0.0017	0.0012	0.043	0.0158	0.0273	0.0768	0.0135	0.1088	0.001
14	rs72669120	44991061	1.04	0.120487900976968	0.92	0.226487429171296	0.135372880715181	0.0919442287562431	0.0113	0.0168	0.0152	0.0026	0.1644	0.005	0.0026	0.0513	0.001	0.1005	0.1631	0.0311	0.0034	0.1125	0.0205	0.0027	0.0034	0.0017	0.0012	0.043	0.0158	0.0273	0.0768	0.0135	0.1088	0.001
14	rs12434199	44995341	1.04	0.120487900976968	0.92	0.226487429171296	0.136398755570368	0.0882804301880611	0.0113	0.0168	0.0152	0.0027	0.1644	0.005	0.0027	0.0513	0.001	0.1005	0.1631	0.0312	0.0034	0.1125	0.0205	0.0027	0.0034	0.0017	0.0012	0.0431	0.0158	0.0273	0.0767	0.0134	0.1088	0.001
14	rs982801	45004380	1.05	0.104628957265627	0.92	0.226487429171296	0.157014321256266	0.0872005922721465	0.0113	0.0168	0.0152	0.0027	0.1644	0.0051	0.0027	0.0513	0.0011	0.1007	0.163	0.0313	0.0035	0.1125	0.0206	0.0028	0.0034	0.0017	0.0012	0.0432	0.0158	0.0272	0.0765	0.0132	0.1085	0.001
14	rs6572263	45016517	1.05	0.104628957265627	0.92	0.226487429171296	0.159738408206429	0.0865092214414839	0.0113	0.0168	0.0152	0.0027	0.1644	0.0051	0.0027	0.0513	0.0011	0.1007	0.163	0.0313	0.0035	0.1125	0.0206	0.0028	0.0034	0.0017	0.0012	0.0433	0.0158	0.0272	0.0765	0.0131	0.1085	0.001
14	rs10149946	45030874	1.05	0.104628957265627	0.92	0.226487429171296	0.160870125112688	0.0859730143927169	0.0113	0.0168	0.0152	0.0027	0.1644	0.0051	0.0027	0.0513	0.0011	0.1007	0.163	0.0314	0.0035	0.1125	0.0207	0.0028	0.0034	0.0017	0.0012	0.0433	0.0159	0.0271	0.0765	0.0131	0.1084	0.001
14	rs12885330	45032823	1.05	0.104628957265627	0.92	0.226487429171296	0.16142052529223	0.0840689375782161	0.0113	0.0168	0.0152	0.0027	0.1644	0.0051	0.0027	0.0513	0.0011	0.1007	0.1629	0.0314	0.0035	0.1125	0.0207	0.0027	0.0034	0.0017	0.0012	0.0433	0.0159	0.0272	0.0764	0.013	0.1084	0.001
14	rs78132736	45043394	1.05	0.104628957265627	0.92	0.226487429171296	0.175394673016233	0.0801637675784237	0.0113	0.0168	0.0152	0.0027	0.1642	0.0052	0.0028	0.0515	0.0012	0.1007	0.1627	0.0316	0.0035	0.1127	0.0206	0.0027	0.0035	0.0016	0.0012	0.0433	0.0158	0.0272	0.0764	0.013	0.1083	0.001
14	rs79264298	45043993	1.05	0.104628957265627	0.92	0.226487429171296	0.173090393637385	0.0792732885342492	0.0113	0.0168	0.0152	0.0027	0.1642	0.0052	0.0028	0.0515	0.0012	0.1007	0.1626	0.0316	0.0035	0.1127	0.0206	0.0027	0.0035	0.0016	0.0012	0.0433	0.0158	0.0272	0.0764	0.013	0.1083	0.001
14	rs1104969	45046941	1.05	0.104628957265627	0.92	0.226487429171296	0.164606737189811	0.0736564921435649	0.0113	0.0168	0.0153	0.0027	0.1641	0.0052	0.0028	0.0515	0.0012	0.1006	0.1625	0.0316	0.0035	0.1128	0.0206	0.0027	0.0035	0.0016	0.0012	0.0434	0.0158	0.0272	0.0764	0.013	0.1083	0.001
14	rs77511941	45047156	1.05	0.104628957265627	0.92	0.226487429171296	0.150159577589154	0.0705940384961114	0.0113	0.0167	0.0153	0.0028	0.164	0.0052	0.0028	0.0515	0.0012	0.1006	0.1625	0.0316	0.0036	0.1128	0.0205	0.0027	0.0036	0.0016	0.0012	0.0434	0.0158	0.0271	0.0764	0.013	0.1082	0.001
14	rs61252072	45057161	1.05	0.104628957265627	0.92	0.226487429171296	0.139220267335393	0.0680022136518628	0.0114	0.0167	0.0153	0.0029	0.1641	0.0052	0.0031	0.0516	0.0012	0.1006	0.1621	0.0319	0.0037	0.1125	0.0204	0.0028	0.004	0.0017	0.0013	0.0433	0.0159	0.0271	0.0763	0.013	0.1075	0.001
14	rs7148529	45057175	1.05	0.104628957265627	0.92	0.226487429171296	0.141661749941232	0.0698895715461525	0.0114	0.0167	0.0153	0.0029	0.1641	0.0052	0.0031	0.0516	0.0012	0.1006	0.1621	0.0319	0.0037	0.1125	0.0204	0.0028	0.004	0.0017	0.0013	0.0433	0.0159	0.0271	0.0763	0.013	0.1075	0.001
14	rs1953573	45059567	1.05	0.104628957265627	0.92	0.226487429171296	0.116677418713677	0.0600758931358558	0.0116	0.0167	0.0153	0.003	0.1639	0.0052	0.0031	0.0522	0.0012	0.1009	0.1615	0.0321	0.0037	0.1125	0.0205	0.0028	0.0041	0.0018	0.0013	0.0432	0.0159	0.0272	0.0763	0.0129	0.1067	0.0011
14	rs80298513	45077939	1.06	0.0904005175896243	0.92	0.226487429171296	0.0837966537665862	0.0414381110616784	0.0118	0.0168	0.0155	0.003	0.1638	0.0051	0.0031	0.0532	0.0011	0.1011	0.1609	0.0324	0.0038	0.1124	0.0209	0.0029	0.004	0.0019	0.0014	0.0428	0.0159	0.0276	0.0755	0.0128	0.1056	0.0011
14	rs75755822	45082599	1.06	0.0904005175896243	0.91	0.256642068151906	0.0861672457896285	0.0418878846418231	0.0118	0.0168	0.0155	0.003	0.1637	0.0051	0.0031	0.0534	0.0011	0.1011	0.1608	0.0325	0.0038	0.1124	0.021	0.003	0.004	0.0019	0.0014	0.0427	0.0159	0.0277	0.0753	0.0128	0.1054	0.0011
14	rs76505931	45087842	1.06	0.0904005175896243	0.91	0.256642068151906	0.0808812900416925	0.0340780870354446	0.0118	0.0168	0.0155	0.003	0.1639	0.005	0.0031	0.0537	0.0011	0.101	0.1607	0.0325	0.0038	0.1123	0.0211	0.003	0.004	0.0019	0.0014	0.0426	0.0158	0.0277	0.0752	0.0128	0.1052	0.0012
14	rs10132478	45090279	1.06	0.0904005175896243	0.91	0.256642068151906	0.0864489135065918	0.0354245302153153	0.0119	0.0168	0.0155	0.003	0.164	0.005	0.0031	0.0538	0.0011	0.101	0.1607	0.0325	0.0039	0.1123	0.0211	0.003	0.004	0.002	0.0014	0.0426	0.0157	0.0278	0.0752	0.0128	0.1051	0.0012
14	rs35991613	45096590	1.06	0.0904005175896243	0.91	0.256642068151906	0.0773515342832825	0.032504069343365	0.0119	0.0168	0.0155	0.0031	0.1641	0.005	0.003	0.054	0.0011	0.1009	0.1603	0.0325	0.0039	0.1126	0.0211	0.003	0.004	0.002	0.0014	0.0426	0.0158	0.0278	0.0752	0.0127	0.105	0.0012
14	rs78106489	45099812	1.06	0.0904005175896243	0.91	0.256642068151906	0.0781859233211693	0.0327556241814075	0.0119	0.0168	0.0155	0.0031	0.1641	0.005	0.003	0.054	0.0011	0.1009	0.1603	0.0325	0.0039	0.1126	0.0211	0.003	0.004	0.002	0.0014	0.0426	0.0158	0.0278	0.0752	0.0127	0.105	0.0012
14	rs111351339	45104376	1.06	0.0904005175896243	0.91	0.256642068151906	0.0805664249714003	0.0346965539143187	0.0119	0.0168	0.0155	0.0031	0.1641	0.005	0.003	0.054	0.0011	0.1009	0.1602	0.0325	0.0039	0.1126	0.0211	0.003	0.004	0.002	0.0014	0.0426	0.0158	0.0278	0.0752	0.0127	0.105	0.0012
14	rs2415872	45107461	1.06	0.0904005175896243	0.91	0.256642068151906	0.0835205300401666	0.034851966632784	0.0119	0.0168	0.0155	0.0031	0.1641	0.005	0.003	0.054	0.0011	0.1009	0.1603	0.0325	0.0039	0.1126	0.0211	0.003	0.004	0.002	0.0014	0.0426	0.0158	0.0277	0.0752	0.0127	0.105	0.0012
14	rs75459107	45109838	1.06	0.0904005175896243	0.91	0.256642068151906	0.0841195340613079	0.0290768923996497	0.0119	0.0168	0.0155	0.0031	0.1639	0.005	0.003	0.0541	0.0011	0.1011	0.1599	0.0326	0.004	0.1125	0.0212	0.003	0.004	0.002	0.0015	0.0425	0.0158	0.0278	0.0751	0.0127	0.1054	0.0012
14	rs12896263	45116978	1.06	0.0904005175896243	0.91	0.256642068151906	0.0887472358290022	0.0287914154135492	0.0119	0.0168	0.0154	0.0031	0.1636	0.005	0.003	0.0541	0.001	0.1013	0.1597	0.0326	0.004	0.1124	0.0212	0.003	0.004	0.0021	0.0015	0.0424	0.0158	0.0279	0.075	0.0127	0.1057	0.0012
14	rs7142648	45123302	1.06	0.0904005175896243	0.91	0.256642068151906	0.0874393606792596	0.0272449100544205	0.0119	0.0168	0.0154	0.0031	0.1635	0.005	0.003	0.0541	0.0011	0.1013	0.1596	0.0326	0.0041	0.1124	0.0212	0.003	0.0039	0.0021	0.0015	0.0424	0.0158	0.0279	0.075	0.0127	0.1058	0.0012
14	rs11621857	45150543	1.06	0.0904005175896243	0.91	0.256642068151906	0.0838196903558696	0.0253348796135984	0.0119	0.0168	0.0154	0.0031	0.1635	0.005	0.003	0.0542	0.0011	0.1013	0.1594	0.0329	0.0041	0.1121	0.0212	0.0031	0.0039	0.0021	0.0015	0.0425	0.0159	0.028	0.0749	0.0128	0.1057	0.0012
14	rs1953857	45157279	1.07	0.0776994191057832	0.91	0.256642068151906	0.0822624043847612	0.0231470818181085	0.0119	0.0167	0.0154	0.0031	0.1634	0.0049	0.003	0.0544	0.0011	0.1013	0.1592	0.0332	0.0041	0.1118	0.0212	0.0031	0.0039	0.0021	0.0015	0.0425	0.016	0.0281	0.0748	0.013	0.1056	0.0012
14	rs807330	45169402	1.07	0.0776994191057832	0.91	0.256642068151906	0.0768928964123122	0.0212590172651555	0.0119	0.0167	0.0153	0.0031	0.1633	0.0049	0.003	0.0544	0.0011	0.1013	0.1591	0.0332	0.0041	0.1117	0.0212	0.0031	0.0039	0.0021	0.0015	0.0425	0.016	0.028	0.0748	0.013	0.1058	0.0013
14	rs7161522	45170946	1.07	0.0776994191057832	0.91	0.256642068151906	0.0749257477521971	0.021838138548968	0.0119	0.0167	0.0153	0.0031	0.1634	0.0049	0.003	0.0544	0.0011	0.1013	0.1591	0.0332	0.004	0.1117	0.0212	0.0031	0.0039	0.0021	0.0015	0.0425	0.016	0.028	0.0749	0.013	0.1057	0.0012
14	rs17638977	45174113	1.07	0.0776994191057832	0.91	0.256642068151906	0.0735407587654112	0.0216304487048716	0.0119	0.0167	0.0153	0.0031	0.1634	0.0049	0.003	0.0544	0.0011	0.1014	0.1591	0.0332	0.004	0.1117	0.0212	0.0031	0.0039	0.0021	0.0015	0.0425	0.016	0.028	0.0749	0.013	0.1057	0.0012
14	rs11849413	45185079	1.07	0.0776994191057832	0.91	0.256642068151906	0.0665669497484018	0.0210949328584527	0.0119	0.0167	0.0153	0.0031	0.1634	0.0049	0.0029	0.0545	0.0011	0.1014	0.159	0.0332	0.0041	0.1117	0.0212	0.003	0.0039	0.0021	0.0015	0.0424	0.0161	0.0281	0.0748	0.0129	0.1057	0.0012
14	rs229748	45194762	1.07	0.0776994191057832	0.92	0.226487429171296	0.054403892043909	0.0214649851891866	0.0118	0.0167	0.0151	0.0031	0.1633	0.0048	0.0029	0.0546	0.0011	0.1016	0.1589	0.0333	0.0041	0.1119	0.0212	0.003	0.0039	0.0022	0.0015	0.0423	0.0162	0.0281	0.0747	0.013	0.1055	0.0013
14	rs1424889	45198196	1.07	0.0776994191057832	0.92	0.226487429171296	0.0415409954059556	0.0235339310116853	0.0117	0.0168	0.0151	0.0031	0.1633	0.0048	0.0029	0.0547	0.0011	0.1018	0.1588	0.0334	0.004	0.1119	0.0211	0.003	0.0038	0.0023	0.0015	0.0422	0.0161	0.0283	0.0747	0.013	0.1052	0.0013
14	rs712417	45202714	1.1	0.0477200328108175	0.92	0.226487429171296	0.0254384115718689	0.0240981167671086	0.0123	0.0176	0.0136	0.0029	0.1605	0.0043	0.0026	0.0567	0.0012	0.1071	0.1557	0.0346	0.0036	0.1114	0.019	0.0026	0.0033	0.0026	0.0014	0.0405	0.0159	0.0295	0.0772	0.0133	0.1049	0.0019
14	rs712418	45203243	1.11	0.0400902197142525	0.92	0.226487429171296	0.027583430780478	0.0236635615162287	0.0122	0.0177	0.0134	0.0029	0.1603	0.0042	0.0026	0.0567	0.0012	0.1071	0.1554	0.0348	0.0036	0.1115	0.019	0.0026	0.0032	0.0026	0.0015	0.0406	0.0159	0.0295	0.0773	0.0133	0.105	0.0019
14	rs1424892	45207565	1.11	0.0400902197142525	0.92	0.226487429171296	0.0607298806468416	0.055789691174824	0.0123	0.0182	0.0127	0.0028	0.1589	0.0038	0.0025	0.057	0.0012	0.1086	0.1531	0.0375	0.0022	0.1117	0.0196	0.0023	0.0029	0.0025	0.0014	0.0406	0.0157	0.0301	0.078	0.0132	0.1055	0.0019
14	rs17115476	45207960	1.11	0.0400902197142525	0.92	0.226487429171296	0.0611606297051143	0.0531959351761616	0.0123	0.0182	0.0127	0.0028	0.1589	0.0038	0.0025	0.057	0.0012	0.1086	0.1531	0.0375	0.0022	0.1117	0.0196	0.0023	0.0029	0.0025	0.0014	0.0406	0.0157	0.03	0.078	0.0132	0.1055	0.0019
14	rs183471	45211315	1.11	0.0400902197142525	0.92	0.226487429171296	0.0646404409952639	0.0585015898902488	0.0123	0.0182	0.0127	0.0028	0.1589	0.0038	0.0024	0.057	0.0012	0.1087	0.153	0.0376	0.0021	0.1116	0.0196	0.0022	0.0029	0.0024	0.0014	0.0406	0.0157	0.03	0.0781	0.0132	0.1057	0.0019
14	rs117989134	45214600	1.11	0.0400902197142525	0.92	0.226487429171296	0.0720470050087512	0.056301984089823	0.0121	0.0183	0.0127	0.0028	0.159	0.0038	0.0024	0.0567	0.0012	0.1086	0.1532	0.0381	0.002	0.1116	0.0196	0.0022	0.0028	0.0023	0.0014	0.04	0.0157	0.03	0.0784	0.0132	0.1058	0.0019
14	rs117656983	45216225	1.11	0.0400902197142525	0.92	0.226487429171296	0.0744551091378193	0.0548345780143879	0.0121	0.0183	0.0127	0.0028	0.159	0.0038	0.0024	0.0567	0.0012	0.1086	0.1532	0.0382	0.002	0.1116	0.0196	0.0022	0.0028	0.0023	0.0014	0.0399	0.0157	0.03	0.0785	0.0132	0.1058	0.0019
14	rs75681404	45222021	1.11	0.0400902197142525	0.92	0.226487429171296	0.0804317238633176	0.0563661621431068	0.0119	0.0184	0.0127	0.0028	0.159	0.0038	0.0024	0.0566	0.0012	0.1086	0.1534	0.0383	0.002	0.1117	0.0196	0.0022	0.0028	0.0023	0.0014	0.0397	0.0156	0.0302	0.0786	0.0132	0.1057	0.0019
14	rs113062971	45226482	1.11	0.0400902197142525	0.92	0.226487429171296	0.0880085538138688	0.0592865141321168	0.0117	0.0184	0.0126	0.0028	0.159	0.0038	0.0024	0.0565	0.0012	0.1086	0.1535	0.0385	0.002	0.1117	0.0197	0.0022	0.0028	0.0022	0.0014	0.0396	0.0156	0.0303	0.0787	0.0132	0.1057	0.0019
14	rs12880170	45232008	1.11	0.0400902197142525	0.92	0.226487429171296	0.0954973068529676	0.0608697093311226	0.0116	0.0184	0.0126	0.0028	0.1591	0.0038	0.0024	0.0565	0.0012	0.1086	0.1533	0.0386	0.002	0.1118	0.0197	0.0022	0.0028	0.0022	0.0014	0.0395	0.0157	0.0305	0.0788	0.0132	0.1057	0.0019
14	rs74790980	45235162	1.11	0.0400902197142525	0.92	0.226487429171296	0.0957226888639199	0.0622695120060859	0.0116	0.0184	0.0126	0.0029	0.159	0.0038	0.0024	0.0565	0.0012	0.1086	0.1533	0.0386	0.0019	0.1117	0.0197	0.0022	0.0028	0.0022	0.0014	0.0396	0.0156	0.0305	0.0788	0.0132	0.1057	0.0019
14	rs79949418	45238477	1.11	0.0400902197142525	0.93	0.198940398764014	0.0964260145097491	0.0636151556926606	0.0116	0.0184	0.0126	0.0029	0.159	0.0038	0.0024	0.0565	0.0012	0.1086	0.1533	0.0386	0.0019	0.1117	0.0197	0.0022	0.0028	0.0021	0.0014	0.0396	0.0156	0.0305	0.0788	0.0132	0.1057	0.0019
14	rs72671089	45240664	1.11	0.0400902197142525	0.93	0.198940398764014	0.0972337792558399	0.0620687150534246	0.0116	0.0184	0.0126	0.0029	0.159	0.0038	0.0024	0.0565	0.0012	0.1086	0.1534	0.0386	0.0019	0.1117	0.0197	0.0022	0.0028	0.0021	0.0014	0.0396	0.0156	0.0305	0.0789	0.0132	0.1057	0.0019
14	rs74321170	45243888	1.11	0.0400902197142525	0.93	0.198940398764014	0.095873129150512	0.0625376679516786	0.0116	0.0184	0.0126	0.0029	0.159	0.0038	0.0024	0.0565	0.0012	0.1086	0.1534	0.0385	0.0019	0.1117	0.0197	0.0022	0.0028	0.0021	0.0014	0.0396	0.0156	0.0305	0.0789	0.0132	0.1056	0.0018
14	rs229683	45247021	1.11	0.0400902197142525	0.93	0.198940398764014	0.0871792642778939	0.0634125350556216	0.0115	0.0184	0.0126	0.0029	0.159	0.0038	0.0024	0.0566	0.0012	0.1086	0.1535	0.0384	0.0019	0.1117	0.0197	0.0022	0.0028	0.0021	0.0014	0.0396	0.0156	0.0306	0.079	0.0132	0.1055	0.0018
14	rs12894690	45247188	1.11	0.0400902197142525	0.93	0.198940398764014	0.0855356314010371	0.0642246516088573	0.0115	0.0184	0.0126	0.0029	0.159	0.0038	0.0024	0.0567	0.0012	0.1086	0.1534	0.0384	0.0019	0.1118	0.0197	0.0022	0.0028	0.0021	0.0014	0.0396	0.0155	0.0306	0.079	0.0132	0.1055	0.0018
14	rs1424885	45250418	1.11	0.0400902197142525	0.93	0.198940398764014	0.108934632863884	0.110620385079525	0.0116	0.0185	0.0123	0.0027	0.158	0.0036	0.0024	0.0579	0.0014	0.1086	0.1531	0.0381	0.0018	0.1121	0.0198	0.0023	0.0028	0.0021	0.0014	0.0398	0.0146	0.0304	0.0809	0.0133	0.105	0.002
14	rs7145948	45250781	1.11	0.0400902197142525	0.93	0.198940398764014	0.0990411286479222	0.107930529708158	0.0116	0.0185	0.0122	0.0027	0.1579	0.0036	0.0024	0.0579	0.0014	0.1084	0.1531	0.038	0.0018	0.1121	0.0198	0.0024	0.0028	0.0021	0.0014	0.0398	0.0145	0.0307	0.081	0.0133	0.1049	0.0019
14	rs17626465	45257949	1.11	0.0400902197142525	0.93	0.198940398764014	0.0861672457896285	0.195309681052254	0.0114	0.0189	0.0114	0.0024	0.1579	0.0035	0.0022	0.0585	0.0013	0.108	0.1532	0.0372	0.0015	0.1122	0.0197	0.0023	0.0028	0.002	0.0012	0.0407	0.0135	0.0325	0.0824	0.0132	0.1046	0.0016
14	rs117228762	45258596	1.11	0.0400902197142525	0.93	0.198940398764014	0.0892738401957794	0.209366678391859	0.0114	0.019	0.0112	0.0024	0.1578	0.0035	0.0021	0.0585	0.0013	0.108	0.1534	0.0371	0.0015	0.1122	0.0197	0.0023	0.0028	0.002	0.0012	0.0408	0.0134	0.0328	0.0827	0.0132	0.1046	0.0016
14	rs118078278	45259057	1.11	0.0400902197142525	0.93	0.198940398764014	0.089153983888124	0.216516171603596	0.0114	0.019	0.0111	0.0024	0.1578	0.0035	0.0021	0.0585	0.0013	0.108	0.1534	0.037	0.0015	0.1122	0.0196	0.0023	0.0028	0.002	0.0012	0.0409	0.0134	0.0329	0.0828	0.0132	0.1046	0.0016
14	rs115319791	45265845	1.1	0.0477200328108175	0.93	0.198940398764014	0.0853956744013605	0.198532493241404	0.0113	0.0192	0.0108	0.0023	0.1578	0.0035	0.002	0.0585	0.0013	0.108	0.1534	0.0367	0.0014	0.1122	0.0195	0.0022	0.0028	0.002	0.0011	0.041	0.0134	0.0335	0.083	0.0131	0.1045	0.0015
14	rs76107358	45265954	1.1	0.0477200328108175	0.93	0.198940398764014	0.0855823161875121	0.19968033298259	0.0113	0.0192	0.0108	0.0023	0.1578	0.0035	0.002	0.0585	0.0013	0.108	0.1534	0.0367	0.0014	0.1122	0.0195	0.0022	0.0028	0.002	0.0011	0.041	0.0134	0.0335	0.083	0.0131	0.1045	0.0015
14	rs118026032	45268201	1.1	0.0477200328108175	0.93	0.198940398764014	0.0882464102254914	0.205980167156929	0.0113	0.0192	0.0108	0.0023	0.1578	0.0035	0.002	0.0585	0.0013	0.108	0.1534	0.0367	0.0014	0.1122	0.0195	0.0022	0.0028	0.002	0.0011	0.041	0.0134	0.0336	0.083	0.0131	0.1045	0.0015
14	rs73341394	45271904	1.1	0.0477200328108175	0.93	0.198940398764014	0.0886278284904079	0.212771465328393	0.0113	0.0192	0.0108	0.0023	0.1578	0.0035	0.002	0.0585	0.0013	0.108	0.1534	0.0367	0.0014	0.1122	0.0195	0.0022	0.0028	0.002	0.0011	0.041	0.0134	0.0336	0.0831	0.0131	0.1045	0.0015
14	rs61998146	45280444	1.1	0.0477200328108175	0.93	0.198940398764014	0.090357143668292	0.214801633322173	0.0113	0.0192	0.0107	0.0023	0.1578	0.0035	0.002	0.0585	0.0013	0.108	0.1534	0.0367	0.0014	0.1123	0.0196	0.0022	0.0028	0.002	0.0011	0.041	0.0133	0.0336	0.0831	0.0131	0.1045	0.0015
14	rs72671093	45282361	1.1	0.0477200328108175	0.93	0.198940398764014	0.0911811331946226	0.217267691610937	0.0113	0.0191	0.0107	0.0023	0.1578	0.0035	0.002	0.0585	0.0013	0.108	0.1535	0.0367	0.0014	0.1123	0.0196	0.0022	0.0028	0.002	0.0011	0.041	0.0134	0.0336	0.0831	0.013	0.1045	0.0015
14	rs72671094	45286210	1.1	0.0477200328108175	0.93	0.198940398764014	0.0974110418693169	0.227332663539369	0.0113	0.0191	0.0107	0.0022	0.1579	0.0035	0.002	0.0585	0.0013	0.1081	0.1535	0.0367	0.0014	0.1122	0.0196	0.0022	0.0028	0.002	0.0011	0.041	0.0134	0.0337	0.0831	0.013	0.1044	0.0015
14	rs80083106	45288659	1.1	0.0477200328108175	0.93	0.198940398764014	0.0987341956584494	0.23599803355432	0.0113	0.0191	0.0107	0.0022	0.158	0.0035	0.002	0.0585	0.0013	0.1081	0.1535	0.0367	0.0014	0.1121	0.0197	0.0022	0.0028	0.002	0.0011	0.041	0.0134	0.0337	0.0831	0.013	0.1044	0.0015
14	rs111272844	45298614	1.1	0.0477200328108175	0.93	0.198940398764014	0.0986064829618845	0.235336239551216	0.0113	0.0191	0.0107	0.0022	0.158	0.0035	0.002	0.0585	0.0013	0.1081	0.1535	0.0367	0.0014	0.1121	0.0197	0.0022	0.0028	0.002	0.0011	0.041	0.0134	0.0337	0.0831	0.013	0.1044	0.0015
14	rs7143583	45314983	1.1	0.0477200328108175	0.93	0.198940398764014	0.103453560146393	0.252396086480084	0.0113	0.0191	0.0106	0.0022	0.1581	0.0035	0.002	0.0585	0.0013	0.108	0.1535	0.0367	0.0014	0.1121	0.0197	0.0023	0.0028	0.002	0.0011	0.041	0.0134	0.0336	0.0832	0.0129	0.1044	0.0015
14	rs116588073	45317263	1.1	0.0477200328108175	0.93	0.198940398764014	0.103479871226361	0.249919729101347	0.0113	0.0191	0.0106	0.0022	0.1581	0.0035	0.002	0.0585	0.0013	0.108	0.1535	0.0367	0.0014	0.1121	0.0197	0.0022	0.0028	0.002	0.0011	0.041	0.0134	0.0337	0.0833	0.0129	0.1043	0.0015
14	rs61998152	45322769	1.1	0.0477200328108175	0.93	0.198940398764014	0.106105313391046	0.253298491117694	0.0113	0.0191	0.0106	0.0022	0.1581	0.0035	0.002	0.0585	0.0013	0.108	0.1535	0.0367	0.0014	0.112	0.0197	0.0022	0.0027	0.002	0.0011	0.041	0.0134	0.0337	0.0833	0.0129	0.1043	0.0015
14	rs2179966	45334987	1.1	0.0477200328108175	0.93	0.198940398764014	0.117017796704085	0.267414200360068	0.0114	0.0191	0.0105	0.0022	0.1583	0.0036	0.0019	0.0584	0.0013	0.1077	0.154	0.0368	0.0014	0.112	0.0198	0.0021	0.0028	0.0021	0.0012	0.0409	0.0133	0.0338	0.0833	0.013	0.1042	0.0015
14	rs118148943	45355829	1.1	0.0477200328108175	0.93	0.198940398764014	0.113056713453847	0.282582462987247	0.0113	0.0191	0.0105	0.0021	0.1583	0.0036	0.0018	0.0583	0.0013	0.1075	0.1543	0.0368	0.0014	0.1121	0.0198	0.0021	0.0028	0.0021	0.0012	0.0409	0.0133	0.0338	0.0833	0.013	0.1042	0.0015
14	rs73347158	45364920	1.1	0.0477200328108175	0.93	0.198940398764014	0.111975878492236	0.291263381897018	0.0113	0.0191	0.0105	0.0021	0.1584	0.0036	0.0018	0.0583	0.0013	0.1074	0.1544	0.0369	0.0014	0.1121	0.0198	0.0021	0.0028	0.0021	0.0012	0.0409	0.0133	0.0338	0.0833	0.0131	0.1042	0.0015
14	rs71412975	45368614	1.1	0.0477200328108175	0.93	0.198940398764014	0.112280081665688	0.286561054103229	0.0113	0.0191	0.0105	0.0021	0.1584	0.0036	0.0018	0.0583	0.0013	0.1074	0.1544	0.0369	0.0014	0.1121	0.0198	0.0021	0.0028	0.0021	0.0012	0.0409	0.0133	0.0338	0.0833	0.0131	0.1042	0.0015
14	rs61998154	45373970	1.1	0.0477200328108175	0.93	0.198940398764014	0.112003512303431	0.285857716773013	0.0113	0.0191	0.0105	0.0021	0.1584	0.0036	0.0018	0.0583	0.0013	0.1074	0.1544	0.0369	0.0014	0.1121	0.0198	0.0021	0.0028	0.0021	0.0012	0.0409	0.0133	0.0338	0.0833	0.0131	0.1042	0.0015
14	rs117924548	45378651	1.1	0.0477200328108175	0.93	0.198940398764014	0.110983860373056	0.281882125692061	0.0113	0.0191	0.0105	0.0021	0.1584	0.0036	0.0018	0.0583	0.0013	0.1074	0.1544	0.0369	0.0014	0.1121	0.0198	0.0021	0.0028	0.0021	0.0012	0.0409	0.0133	0.0338	0.0833	0.0131	0.1042	0.0015
14	rs72671100	45382228	1.1	0.0477200328108175	0.93	0.198940398764014	0.109751491833966	0.283517072647608	0.0113	0.0191	0.0105	0.0021	0.1584	0.0036	0.0018	0.0583	0.0013	0.1074	0.1544	0.0369	0.0014	0.1121	0.0198	0.0021	0.0028	0.0021	0.0012	0.0409	0.0133	0.0337	0.0833	0.0131	0.1043	0.0014
14	rs72671102	45389325	1.1	0.0477200328108175	0.93	0.198940398764014	0.11076415130754	0.295041918170026	0.0113	0.0191	0.0105	0.0021	0.1583	0.0036	0.0018	0.0583	0.0013	0.1074	0.1544	0.0369	0.0014	0.1121	0.0198	0.0021	0.0028	0.0021	0.0012	0.0409	0.0133	0.0337	0.0833	0.0132	0.1043	0.0014
14	rs117295933	45403699	1.1	0.0477200328108175	0.93	0.198940398764014	0.107231504474097	0.266610995120103	0.0113	0.0191	0.0105	0.0021	0.1583	0.0036	0.0018	0.0582	0.0013	0.1074	0.1545	0.0369	0.0014	0.1121	0.0198	0.0021	0.0028	0.0021	0.0012	0.0409	0.0133	0.0337	0.0833	0.0132	0.1043	0.0014
14	rs74244124	45407868	1.1	0.0477200328108175	0.93	0.198940398764014	0.111948248885155	0.29385954252709	0.0113	0.0191	0.0105	0.0021	0.1582	0.0036	0.0017	0.0581	0.0013	0.1074	0.1547	0.0369	0.0014	0.1122	0.0197	0.002	0.0029	0.0022	0.0012	0.0409	0.0133	0.0337	0.0832	0.0132	0.1044	0.0014
14	rs11848799	45415597	1.1	0.0477200328108175	0.93	0.198940398764014	0.11913023797046	0.267299410769223	0.0113	0.0192	0.0105	0.0021	0.158	0.0036	0.0017	0.0577	0.0014	0.1073	0.1551	0.0369	0.0014	0.1123	0.0196	0.002	0.003	0.0023	0.0012	0.0408	0.0133	0.0336	0.0831	0.0133	0.1044	0.0014
14	rs73346308	45416791	1.1	0.0477200328108175	0.93	0.198940398764014	0.118528409059281	0.266610995120103	0.0113	0.0192	0.0105	0.0021	0.158	0.0036	0.0017	0.0577	0.0014	0.1073	0.1551	0.0369	0.0014	0.1124	0.0196	0.002	0.003	0.0023	0.0012	0.0408	0.0133	0.0336	0.0831	0.0133	0.1044	0.0014
14	rs3825629	45432870	1.1	0.0477200328108175	0.93	0.198940398764014	0.119906759195556	0.277691313097827	0.0113	0.0192	0.0104	0.0021	0.158	0.0036	0.0017	0.0577	0.0013	0.1073	0.1552	0.0368	0.0014	0.1124	0.0196	0.002	0.003	0.0023	0.0012	0.0408	0.0133	0.0336	0.0831	0.0132	0.1044	0.0014
14	rs116613076	45440185	1.1	0.0477200328108175	0.93	0.198940398764014	0.119964402008865	0.284335629527589	0.0113	0.0192	0.0104	0.0021	0.158	0.0036	0.0017	0.0577	0.0013	0.1073	0.1552	0.0368	0.0015	0.1124	0.0196	0.002	0.003	0.0023	0.0012	0.0408	0.0133	0.0336	0.0831	0.0132	0.1044	0.0014
14	rs11846656	45447187	1.1	0.0477200328108175	0.93	0.198940398764014	0.125606692079122	0.289379659456013	0.0112	0.0192	0.0103	0.0021	0.1579	0.0036	0.0017	0.0577	0.0014	0.1075	0.1553	0.0368	0.0015	0.1123	0.0196	0.002	0.0031	0.0023	0.0012	0.0408	0.0133	0.0336	0.0831	0.0132	0.1044	0.0013
14	rs117727385	45449336	1.1	0.0477200328108175	0.93	0.198940398764014	0.125992426223713	0.285974903063101	0.0112	0.0192	0.0103	0.0021	0.1579	0.0036	0.0017	0.0577	0.0014	0.1075	0.1553	0.0368	0.0015	0.1123	0.0196	0.002	0.0031	0.0023	0.0012	0.0408	0.0133	0.0336	0.0831	0.0132	0.1044	0.0013
14	rs78592865	45450479	1.1	0.0477200328108175	0.93	0.198940398764014	0.126081543807276	0.276994721239322	0.0112	0.0192	0.0103	0.0021	0.1579	0.0036	0.0017	0.0577	0.0014	0.1075	0.1553	0.0368	0.0015	0.1123	0.0196	0.002	0.0031	0.0023	0.0012	0.0408	0.0133	0.0336	0.0832	0.0132	0.1044	0.0013
14	rs72672909	45459531	1.1	0.0477200328108175	0.93	0.198940398764014	0.132047996824956	0.291499107875393	0.0112	0.0192	0.0103	0.0021	0.1579	0.0036	0.0017	0.0577	0.0014	0.1075	0.1553	0.0368	0.0015	0.1124	0.0196	0.002	0.0031	0.0023	0.0012	0.0408	0.0133	0.0337	0.0832	0.0131	0.1044	0.0013
14	rs10144729	45467932	1.1	0.0477200328108175	0.94	0.173887076546345	0.133488816549037	0.291263381897018	0.0112	0.0192	0.0103	0.0021	0.1579	0.0036	0.0017	0.0578	0.0014	0.1075	0.1553	0.0368	0.0015	0.1124	0.0196	0.002	0.0031	0.0023	0.0012	0.0408	0.0133	0.0337	0.0832	0.0131	0.1044	0.0013
14	rs17707618	45476327	1.1	0.0477200328108175	0.94	0.173887076546345	0.129707867576844	0.271787515114599	0.0112	0.0192	0.0102	0.002	0.158	0.0036	0.0017	0.0578	0.0014	0.1075	0.1552	0.0368	0.0015	0.1125	0.0195	0.002	0.0032	0.0024	0.0012	0.0408	0.0133	0.0337	0.0832	0.0131	0.1044	0.0013
14	rs77957487	45482491	1.1	0.0477200328108175	0.94	0.173887076546345	0.130981168137706	0.275834932290775	0.0112	0.0192	0.0102	0.002	0.1579	0.0036	0.0017	0.0578	0.0014	0.1075	0.1552	0.0368	0.0015	0.1125	0.0195	0.002	0.0032	0.0024	0.0012	0.0408	0.0132	0.0337	0.0831	0.013	0.1045	0.0013
14	rs10132389	45486304	1.1	0.0477200328108175	0.94	0.173887076546345	0.131285443256259	0.276646627252981	0.0112	0.0192	0.0102	0.002	0.1579	0.0036	0.0017	0.0578	0.0014	0.1075	0.1552	0.0368	0.0015	0.1125	0.0195	0.002	0.0032	0.0024	0.0012	0.0408	0.0132	0.0337	0.0831	0.013	0.1045	0.0013
14	rs117411615	45496934	1.1	0.0477200328108175	0.94	0.173887076546345	0.131254996556401	0.270980253387038	0.0112	0.0192	0.0102	0.002	0.1579	0.0036	0.0017	0.0578	0.0014	0.1075	0.1553	0.0368	0.0015	0.1125	0.0195	0.002	0.0032	0.0024	0.0012	0.0408	0.0132	0.0337	0.0831	0.013	0.1046	0.0013
14	rs72672912	45498426	1.1	0.0477200328108175	0.94	0.173887076546345	0.132353764748476	0.271326131684675	0.0112	0.0192	0.0102	0.002	0.1579	0.0036	0.0017	0.0578	0.0014	0.1075	0.1552	0.0368	0.0015	0.1126	0.0195	0.002	0.0032	0.0024	0.0012	0.0408	0.0132	0.0337	0.0831	0.013	0.1045	0.0013
14	rs111629109	45510965	1.1	0.0477200328108175	0.94	0.173887076546345	0.130313263541238	0.261579556420856	0.0112	0.0192	0.0102	0.002	0.1579	0.0036	0.0017	0.0578	0.0014	0.1074	0.1553	0.0369	0.0015	0.1126	0.0195	0.002	0.0032	0.0024	0.0012	0.0407	0.0132	0.0337	0.0831	0.013	0.1046	0.0013
14	rs3861489	45548268	1.1	0.0477200328108175	0.94	0.173887076546345	0.126825678396945	0.259643628469326	0.0112	0.0192	0.0101	0.002	0.1578	0.0036	0.0017	0.0578	0.0014	0.1074	0.1554	0.0368	0.0015	0.1127	0.0196	0.002	0.0031	0.0023	0.0012	0.0407	0.0132	0.0336	0.0832	0.013	0.1046	0.0013
14	rs80338459	45552813	1.1	0.0477200328108175	0.94	0.173887076546345	0.124512763716078	0.290909901413091	0.0112	0.0191	0.01	0.0019	0.1578	0.0035	0.0017	0.0578	0.0014	0.1074	0.1556	0.0367	0.0015	0.1131	0.0196	0.002	0.0031	0.0023	0.0012	0.0407	0.0132	0.0337	0.0832	0.013	0.1045	0.0013
14	rs76141876	45576430	1.1	0.0477200328108175	0.94	0.173887076546345	0.121817915687981	0.301451419550361	0.0111	0.019	0.0097	0.0019	0.1578	0.0035	0.0017	0.0578	0.0014	0.1072	0.156	0.0365	0.0015	0.1139	0.0196	0.002	0.003	0.0023	0.0012	0.0406	0.0132	0.0339	0.0833	0.0131	0.1043	0.0013
14	rs75451707	45594495	1.1	0.0477200328108175	0.94	0.173887076546345	0.121440016388201	0.300142419931061	0.0111	0.019	0.0097	0.0019	0.1578	0.0035	0.0017	0.0578	0.0014	0.1072	0.156	0.0365	0.0015	0.1139	0.0196	0.002	0.003	0.0023	0.0012	0.0406	0.0132	0.0339	0.0833	0.0131	0.1043	0.0013
14	rs61746895	45605463	1.1	0.0477200328108175	0.94	0.173887076546345	0.12051285327965	0.301213292345333	0.0111	0.019	0.0097	0.0018	0.1577	0.0035	0.0017	0.0578	0.0014	0.1072	0.1561	0.0365	0.0015	0.114	0.0196	0.002	0.0029	0.0023	0.0012	0.0406	0.0132	0.0339	0.0833	0.0131	0.1042	0.0013
14	rs10138997	45606287	1.1	0.0477200328108175	0.94	0.173887076546345	0.123659424625259	0.303000622169218	0.0111	0.019	0.0097	0.0018	0.1577	0.0035	0.0017	0.0579	0.0014	0.1072	0.1561	0.0364	0.0014	0.114	0.0196	0.002	0.0029	0.0023	0.0012	0.0406	0.0132	0.0339	0.0833	0.0131	0.1042	0.0013
14	rs45547534	45606387	1.1	0.0477200328108175	0.94	0.173887076546345	0.12363006281354	0.302881368181338	0.0111	0.019	0.0097	0.0018	0.1577	0.0035	0.0017	0.0579	0.0014	0.1072	0.1561	0.0364	0.0014	0.114	0.0196	0.002	0.0029	0.0023	0.0012	0.0406	0.0132	0.0339	0.0833	0.0131	0.1042	0.0013
14	rs73340655	45607386	1.1	0.0477200328108175	0.94	0.173887076546345	0.123483317414132	0.297529568665732	0.0111	0.019	0.0097	0.0018	0.1577	0.0034	0.0017	0.0579	0.0014	0.1072	0.1561	0.0364	0.0014	0.114	0.0196	0.002	0.0029	0.0023	0.0012	0.0406	0.0132	0.0339	0.0833	0.0131	0.1042	0.0013
14	rs62000274	45614097	1.1	0.0477200328108175	0.94	0.173887076546345	0.119964402008865	0.266266994424014	0.0112	0.019	0.0095	0.0018	0.1577	0.0034	0.0017	0.0579	0.0014	0.1072	0.1564	0.0362	0.0014	0.1142	0.0197	0.002	0.0028	0.0024	0.0013	0.0405	0.0132	0.0341	0.0832	0.0133	0.1039	0.0014
14	rs11157432	45619217	1.11	0.0400902197142525	0.94	0.173887076546345	0.114703991101206	0.23072049778309	0.0113	0.019	0.0093	0.0017	0.1577	0.0034	0.0017	0.0577	0.0015	0.107	0.1569	0.036	0.0013	0.1142	0.0198	0.002	0.0027	0.0025	0.0013	0.0403	0.0132	0.0342	0.083	0.0134	0.1038	0.0015
14	rs4906566	45627128	1.11	0.0400902197142525	0.94	0.173887076546345	0.119590026332688	0.234124505675388	0.0113	0.019	0.0093	0.0017	0.1577	0.0034	0.0017	0.0578	0.0015	0.107	0.157	0.036	0.0013	0.1143	0.0197	0.002	0.0027	0.0025	0.0013	0.0403	0.0132	0.0341	0.083	0.0135	0.1037	0.0015
14	rs12436623	45632340	1.11	0.0400902197142525	0.94	0.173887076546345	0.118471189279254	0.223202115815338	0.0113	0.019	0.0093	0.0017	0.1577	0.0034	0.0017	0.0578	0.0015	0.1071	0.1571	0.036	0.0013	0.1144	0.0197	0.002	0.0027	0.0025	0.0013	0.0403	0.0132	0.0341	0.083	0.0134	0.1038	0.0015
14	rs61753893	45636328	1.11	0.0400902197142525	0.94	0.173887076546345	0.118671532501939	0.219742984921617	0.0112	0.0191	0.0092	0.0017	0.1578	0.0034	0.0017	0.0578	0.0014	0.1071	0.1572	0.0359	0.0013	0.1144	0.0196	0.002	0.0027	0.0025	0.0013	0.0403	0.0132	0.034	0.0831	0.0134	0.1038	0.0015
14	rs1367580	45644589	1.11	0.0400902197142525	0.94	0.173887076546345	0.123014445012551	0.217052884243873	0.0112	0.0191	0.0092	0.0017	0.1578	0.0034	0.0017	0.0578	0.0014	0.1072	0.1572	0.0359	0.0013	0.1145	0.0196	0.0019	0.0027	0.0025	0.0013	0.0403	0.0131	0.034	0.0831	0.0134	0.1038	0.0015
14	rs45604036	45645715	1.11	0.0400902197142525	0.95	0.15120882267165	0.123688790681124	0.217805015442632	0.0112	0.0191	0.0092	0.0017	0.1578	0.0034	0.0017	0.0578	0.0014	0.1072	0.1572	0.0359	0.0013	0.1145	0.0196	0.0019	0.0027	0.0025	0.0013	0.0403	0.0131	0.034	0.0831	0.0134	0.1038	0.0015
14	rs78211950	45650900	1.11	0.0400902197142525	0.95	0.15120882267165	0.126081543807276	0.227550742548961	0.0112	0.0191	0.0092	0.0017	0.1578	0.0034	0.0017	0.0578	0.0014	0.1072	0.1572	0.0359	0.0013	0.1145	0.0196	0.0019	0.0027	0.0025	0.0013	0.0403	0.0131	0.034	0.0831	0.0134	0.1038	0.0015
14	rs226984	45651681	1.11	0.0400902197142525	0.95	0.15120882267165	0.126349126121049	0.229516504139965	0.0112	0.0191	0.0092	0.0017	0.1578	0.0034	0.0017	0.0578	0.0014	0.1071	0.1572	0.0359	0.0013	0.1145	0.0196	0.0019	0.0027	0.0025	0.0013	0.0403	0.0131	0.034	0.0831	0.0134	0.1038	0.0015
14	rs61746943	45658024	1.11	0.0400902197142525	0.95	0.15120882267165	0.121498108125075	0.225481738887739	0.0112	0.0191	0.0092	0.0017	0.1578	0.0034	0.0017	0.0578	0.0014	0.1071	0.1572	0.0359	0.0013	0.1145	0.0196	0.0019	0.0027	0.0025	0.0013	0.0403	0.0131	0.034	0.0831	0.0134	0.1038	0.0015
14	rs116462862	45662639	1.11	0.0400902197142525	0.94	0.173887076546345	0.115829133024715	0.220606109694163	0.0112	0.0191	0.0092	0.0017	0.1577	0.0033	0.0017	0.0578	0.0014	0.107	0.1574	0.0359	0.0012	0.1145	0.0196	0.0019	0.0027	0.0024	0.0013	0.0403	0.0132	0.034	0.0831	0.0134	0.1039	0.0015
14	rs45557033	45665661	1.11	0.0400902197142525	0.94	0.173887076546345	0.114872332342279	0.221038087386348	0.0113	0.0191	0.0092	0.0017	0.1577	0.0033	0.0017	0.0578	0.0014	0.107	0.1574	0.0359	0.0012	0.1146	0.0196	0.0019	0.0027	0.0024	0.0013	0.0403	0.0132	0.034	0.0831	0.0134	0.1039	0.0015
14	rs74924961	45666429	1.11	0.0400902197142525	0.93	0.198940398764014	0.114816201735596	0.225155616494644	0.0113	0.0191	0.0092	0.0017	0.1577	0.0033	0.0017	0.0578	0.0013	0.107	0.1574	0.0359	0.0012	0.1146	0.0196	0.0019	0.0027	0.0024	0.0013	0.0403	0.0132	0.034	0.0831	0.0134	0.1039	0.0015
14	rs117966323	45671944	1.11	0.0400902197142525	0.93	0.198940398764014	0.113557718850629	0.225046943191918	0.0113	0.019	0.0092	0.0017	0.1577	0.0033	0.0017	0.0579	0.0013	0.1069	0.1575	0.0359	0.0012	0.1146	0.0196	0.0019	0.0027	0.0024	0.0013	0.0403	0.0132	0.034	0.0832	0.0135	0.1039	0.0015
14	rs183256252	45676151	1.11	0.0400902197142525	0.93	0.198940398764014	0.112252405807344	0.226243288321223	0.0113	0.019	0.0092	0.0017	0.1577	0.0034	0.0017	0.0579	0.0013	0.1068	0.1575	0.0359	0.0012	0.1147	0.0196	0.0019	0.0027	0.0024	0.0012	0.0403	0.0132	0.034	0.0832	0.0135	0.1039	0.0015
14	rs12436643	45688407	1.11	0.0400902197142525	0.93	0.198940398764014	0.111699771588416	0.219311838498192	0.0113	0.019	0.0091	0.0017	0.1577	0.0034	0.0017	0.058	0.0012	0.1064	0.1576	0.0359	0.0012	0.1148	0.0195	0.002	0.0027	0.0024	0.0012	0.0403	0.0132	0.034	0.0832	0.0135	0.1039	0.0015
14	rs117088076	45691116	1.11	0.0400902197142525	0.93	0.198940398764014	0.110819053376275	0.215015704964201	0.0113	0.019	0.0091	0.0017	0.1578	0.0034	0.0017	0.0581	0.0012	0.1064	0.1576	0.0359	0.0012	0.1148	0.0195	0.002	0.0027	0.0024	0.0012	0.0403	0.0132	0.0341	0.0832	0.0135	0.1039	0.0015
14	rs34402741	45693239	1.11	0.0400902197142525	0.93	0.198940398764014	0.111672184016429	0.223202115815338	0.0114	0.019	0.0091	0.0017	0.1578	0.0034	0.0017	0.0581	0.0012	0.1063	0.1576	0.0358	0.0012	0.1148	0.0195	0.002	0.0027	0.0024	0.0012	0.0403	0.0132	0.0341	0.0832	0.0135	0.1039	0.0015
14	rs75790782	45693929	1.11	0.0400902197142525	0.93	0.198940398764014	0.111948248885155	0.223418897183635	0.0114	0.019	0.0091	0.0017	0.1578	0.0034	0.0017	0.0581	0.0012	0.1063	0.1576	0.0358	0.0011	0.1148	0.0194	0.002	0.0027	0.0024	0.0012	0.0403	0.0132	0.0341	0.0832	0.0135	0.1039	0.0015
14	rs34842824	45700232	1.11	0.0400902197142525	0.93	0.198940398764014	0.114732037437691	0.23876192736424	0.0114	0.019	0.0091	0.0017	0.1578	0.0034	0.0017	0.0582	0.0012	0.1061	0.1576	0.0358	0.0011	0.1148	0.0194	0.002	0.0027	0.0024	0.0012	0.0403	0.0132	0.0341	0.0832	0.0135	0.104	0.0015
14	rs61741592	45700409	1.11	0.0400902197142525	0.93	0.198940398764014	0.115068922249603	0.239648551650658	0.0114	0.019	0.0091	0.0017	0.1578	0.0034	0.0017	0.0582	0.0012	0.1061	0.1576	0.0358	0.0011	0.1148	0.0194	0.002	0.0027	0.0024	0.0012	0.0403	0.0132	0.0341	0.0832	0.0135	0.104	0.0015
14	rs75108198	45702167	1.11	0.0400902197142525	0.93	0.198940398764014	0.115265718736677	0.23467504402318	0.0114	0.019	0.0091	0.0017	0.1578	0.0034	0.0017	0.0582	0.0012	0.1061	0.1576	0.0358	0.0011	0.1148	0.0194	0.002	0.0027	0.0024	0.0012	0.0403	0.0132	0.0341	0.0832	0.0135	0.104	0.0015
14	rs34862991	45711316	1.11	0.0400902197142525	0.93	0.198940398764014	0.113669238612979	0.22157844819789	0.0114	0.019	0.0091	0.0017	0.1578	0.0034	0.0017	0.0582	0.0012	0.1061	0.1576	0.0358	0.0011	0.1148	0.0194	0.002	0.0027	0.0024	0.0012	0.0403	0.0132	0.0341	0.0832	0.0135	0.104	0.0015
14	rs76281529	45720507	1.11	0.0400902197142525	0.93	0.198940398764014	0.112307761729348	0.208836326861065	0.0114	0.019	0.0091	0.0017	0.1578	0.0034	0.0017	0.0582	0.0011	0.1061	0.1576	0.0358	0.0011	0.1148	0.0195	0.002	0.0027	0.0024	0.0012	0.0403	0.0132	0.0341	0.0832	0.0135	0.104	0.0015
14	rs79323280	45728550	1.11	0.0400902197142525	0.93	0.198940398764014	0.0995796973094717	0.182193574875921	0.0114	0.0191	0.0091	0.0017	0.1578	0.0034	0.0017	0.0583	0.0012	0.1061	0.1576	0.0358	0.0011	0.1148	0.0195	0.002	0.0027	0.0024	0.0012	0.0402	0.0132	0.0341	0.0831	0.0135	0.104	0.0015
14	rs77275574	45729116	1.11	0.0400902197142525	0.93	0.198940398764014	0.0989387513644405	0.182497408189411	0.0114	0.0191	0.0091	0.0017	0.1578	0.0034	0.0017	0.0583	0.0012	0.1061	0.1576	0.0358	0.0011	0.1148	0.0195	0.002	0.0027	0.0024	0.0012	0.0402	0.0132	0.0341	0.0831	0.0135	0.1041	0.0015
14	rs76357367	45744776	1.11	0.0400902197142525	0.93	0.198940398764014	0.10398057354665	0.165657152777155	0.0115	0.0192	0.0092	0.0017	0.1573	0.0034	0.0019	0.0591	0.0012	0.1068	0.1571	0.0352	0.0012	0.1147	0.0196	0.0022	0.0028	0.0025	0.0014	0.039	0.0132	0.0343	0.0821	0.0136	0.1049	0.0016
14	rs7154313	45769358	1.12	0.033473375534751	0.93	0.198940398764014	0.104827264046854	0.159140027848149	0.0115	0.0192	0.0092	0.0017	0.1572	0.0035	0.0019	0.0593	0.0012	0.107	0.1571	0.035	0.0012	0.1147	0.0195	0.0022	0.0028	0.0026	0.0014	0.0387	0.0132	0.0343	0.0818	0.0136	0.1051	0.0017
14	rs77930628	45785503	1.12	0.033473375534751	0.93	0.198940398764014	0.108880309764388	0.151860496844653	0.0115	0.0192	0.0092	0.0017	0.1571	0.0035	0.0019	0.0593	0.0013	0.1071	0.1571	0.035	0.0012	0.1147	0.0195	0.0022	0.0028	0.0026	0.0014	0.0385	0.0132	0.0343	0.0817	0.0136	0.1052	0.0017
14	rs11624439	45789181	1.12	0.033473375534751	0.93	0.198940398764014	0.134908112512357	0.144423980149105	0.0115	0.0192	0.0092	0.0018	0.1564	0.0035	0.002	0.0595	0.0013	0.1076	0.1574	0.035	0.0012	0.1145	0.0194	0.0023	0.0028	0.0028	0.0015	0.0379	0.0131	0.0344	0.0815	0.0137	0.1053	0.0017
14	rs111841525	45801724	1.12	0.033473375534751	0.93	0.198940398764014	0.121294861199871	0.12799439413275	0.0115	0.0192	0.0092	0.0017	0.1565	0.0034	0.002	0.0596	0.0013	0.1075	0.1575	0.0349	0.0012	0.1144	0.0193	0.0023	0.0028	0.0028	0.0015	0.0379	0.0131	0.0344	0.0814	0.0136	0.1054	0.0017
14	rs77142864	45801798	1.12	0.033473375534751	0.93	0.198940398764014	0.121323883763172	0.128172907879279	0.0115	0.0192	0.0092	0.0017	0.1565	0.0034	0.002	0.0596	0.0013	0.1075	0.1575	0.0349	0.0012	0.1144	0.0193	0.0023	0.0028	0.0028	0.0015	0.0379	0.0131	0.0344	0.0814	0.0136	0.1054	0.0017
14	rs17729474	45829229	1.12	0.033473375534751	0.92	0.226487429171296	0.120570673906671	0.125416370993296	0.0115	0.0192	0.0092	0.0017	0.1566	0.0034	0.002	0.0597	0.0013	0.1075	0.1575	0.0349	0.0012	0.1144	0.0193	0.0023	0.0028	0.0028	0.0015	0.0379	0.0131	0.0344	0.0814	0.0136	0.1054	0.0017
14	rs4362307	45829337	1.12	0.033473375534751	0.92	0.226487429171296	0.120483949317992	0.12462027839919	0.0115	0.0192	0.0092	0.0017	0.1566	0.0034	0.002	0.0597	0.0013	0.1075	0.1575	0.0349	0.0012	0.1144	0.0193	0.0023	0.0028	0.0028	0.0015	0.0379	0.0131	0.0344	0.0814	0.0136	0.1054	0.0017
14	rs72672963	45833483	1.12	0.033473375534751	0.92	0.226487429171296	0.113334881411773	0.12426706791209	0.0115	0.0193	0.0091	0.0017	0.1568	0.0034	0.0021	0.0597	0.0013	0.1073	0.1576	0.0346	0.0013	0.1143	0.0191	0.0023	0.0028	0.0029	0.0014	0.0378	0.0129	0.0344	0.0816	0.0136	0.1056	0.0018
14	rs112620571	45834071	1.12	0.033473375534751	0.92	0.226487429171296	0.109451538660609	0.121454929311561	0.0115	0.0193	0.0091	0.0017	0.157	0.0034	0.0021	0.0597	0.0013	0.1071	0.1576	0.0346	0.0014	0.1142	0.019	0.0024	0.0029	0.0029	0.0014	0.0377	0.0128	0.0345	0.0817	0.0136	0.1057	0.0018
14	rs62000330	45840596	1.13	0.0277720651096363	0.92	0.226487429171296	0.115068922249603	0.0837658791460273	0.0115	0.0195	0.0091	0.0017	0.1585	0.0032	0.0023	0.0589	0.0014	0.1068	0.1576	0.034	0.0016	0.1129	0.0183	0.0026	0.0029	0.0031	0.0014	0.037	0.0124	0.0354	0.0818	0.0135	0.1067	0.002
14	rs77157221	45847309	1.13	0.0277720651096363	0.93	0.198940398764014	0.11269572423956	0.0638857404064713	0.0115	0.0195	0.0091	0.0017	0.1588	0.0032	0.0024	0.0588	0.0014	0.1067	0.1578	0.034	0.0016	0.1129	0.0182	0.0026	0.0029	0.0031	0.0014	0.0368	0.0124	0.0354	0.0818	0.0134	0.1067	0.002
14	rs1957403	45850597	1.13	0.0277720651096363	0.93	0.198940398764014	0.113920404413831	0.0625376679516786	0.0115	0.0195	0.0091	0.0017	0.1588	0.0032	0.0024	0.0588	0.0014	0.1066	0.1578	0.034	0.0016	0.1129	0.0182	0.0026	0.0029	0.0031	0.0014	0.0368	0.0124	0.0354	0.0818	0.0134	0.1067	0.002
14	rs113781823	45852291	1.13	0.0277720651096363	0.93	0.198940398764014	0.114311784872836	0.0625376679516786	0.0115	0.0195	0.0091	0.0017	0.1588	0.0032	0.0024	0.0588	0.0014	0.1066	0.1578	0.034	0.0016	0.1129	0.0182	0.0026	0.0029	0.0031	0.0014	0.0367	0.0124	0.0354	0.0818	0.0134	0.1067	0.002
14	rs79023778	45875915	1.13	0.0277720651096363	0.93	0.198940398764014	0.141980689170931	0.0693281128621609	0.0115	0.0197	0.0091	0.0017	0.159	0.0032	0.0024	0.0588	0.0015	0.1065	0.1582	0.0339	0.0017	0.1125	0.0181	0.0026	0.003	0.0031	0.0014	0.0365	0.0123	0.0355	0.0822	0.0133	0.1067	0.0021
14	rs1952731	45888889	1.13	0.0277720651096363	0.93	0.198940398764014	0.143004175057968	0.0703823905035144	0.0115	0.0197	0.0091	0.0017	0.1589	0.0032	0.0024	0.0588	0.0015	0.1065	0.1582	0.0339	0.0017	0.1125	0.0181	0.0026	0.003	0.0031	0.0014	0.0365	0.0123	0.0355	0.0822	0.0133	0.1067	0.0021
14	rs4900672	45897330	1.13	0.0277720651096363	0.93	0.198940398764014	0.143806828196132	0.0713723338817499	0.0115	0.0197	0.0091	0.0017	0.1589	0.0032	0.0024	0.0588	0.0015	0.1066	0.1582	0.0339	0.0017	0.1125	0.018	0.0026	0.003	0.0031	0.0014	0.0365	0.0123	0.0355	0.0823	0.0133	0.1067	0.0021
14	rs76796697	45905058	1.13	0.0277720651096363	0.93	0.198940398764014	0.142076454511353	0.0661364665177148	0.0115	0.0197	0.0091	0.0017	0.1589	0.0032	0.0024	0.0588	0.0015	0.1065	0.1581	0.034	0.0017	0.1125	0.018	0.0027	0.003	0.0032	0.0014	0.0366	0.0123	0.0355	0.0822	0.0134	0.1067	0.0021
14	rs10141214	45943003	1.13	0.0277720651096363	0.92	0.226487429171296	0.142172258425838	0.0660677823225773	0.0115	0.0196	0.0091	0.0017	0.159	0.0032	0.0024	0.0588	0.0015	0.1065	0.1582	0.034	0.0017	0.1124	0.018	0.0027	0.003	0.0032	0.0014	0.0366	0.0123	0.0355	0.0822	0.0134	0.1066	0.0021
14	rs61997867	45958049	1.13	0.0277720651096363	0.92	0.226487429171296	0.142108384863436	0.0651093497770427	0.0115	0.0196	0.009	0.0017	0.159	0.0032	0.0024	0.0588	0.0015	0.1065	0.1582	0.034	0.0017	0.1124	0.018	0.0027	0.003	0.0032	0.0014	0.0366	0.0123	0.0355	0.0822	0.0134	0.1066	0.0021
14	rs61997870	45988741	1.13	0.0277720651096363	0.92	0.226487429171296	0.129919562283394	0.058632100491538	0.0115	0.0196	0.0092	0.0017	0.1588	0.0031	0.0024	0.0589	0.0016	0.1064	0.1582	0.0339	0.0018	0.1124	0.018	0.0027	0.003	0.0032	0.0014	0.0366	0.0123	0.0356	0.0821	0.0134	0.1065	0.002
14	rs117259705	46021277	1.13	0.0277720651096363	0.92	0.226487429171296	0.125606692079122	0.05559810062116	0.0115	0.0196	0.0092	0.0017	0.1588	0.0031	0.0024	0.0589	0.0016	0.1063	0.1581	0.0339	0.0018	0.1124	0.018	0.0027	0.003	0.0032	0.0014	0.0367	0.0123	0.0357	0.0821	0.0134	0.1063	0.002
14	rs10134704	46036104	1.13	0.0277720651096363	0.92	0.226487429171296	0.124512763716078	0.0632101872033475	0.0116	0.0198	0.0094	0.0018	0.1585	0.0031	0.0024	0.0598	0.0016	0.106	0.1581	0.0336	0.0018	0.1124	0.0181	0.0028	0.003	0.0032	0.0013	0.0364	0.0123	0.0358	0.0822	0.0136	0.1055	0.002
14	rs2415901	46059640	1.13	0.0277720651096363	0.92	0.226487429171296	0.12404151442615	0.0551521596853757	0.0116	0.0198	0.0094	0.0018	0.1585	0.0032	0.0024	0.0599	0.0016	0.106	0.1582	0.0336	0.0019	0.1124	0.018	0.0028	0.0031	0.0032	0.0014	0.0365	0.0123	0.0357	0.0822	0.0136	0.1054	0.002
14	rs117746597	46061904	1.13	0.0277720651096363	0.92	0.226487429171296	0.125103354149828	0.0562378374433771	0.0116	0.0198	0.0094	0.0018	0.1585	0.0032	0.0024	0.0599	0.0016	0.106	0.1582	0.0336	0.0019	0.1124	0.018	0.0028	0.0031	0.0032	0.0014	0.0365	0.0123	0.0358	0.0822	0.0136	0.1054	0.002
14	rs11629143	46064271	1.13	0.0277720651096363	0.92	0.226487429171296	0.123835684625654	0.0598122729134044	0.0116	0.0198	0.0094	0.0018	0.1585	0.0032	0.0024	0.0599	0.0016	0.1059	0.158	0.0336	0.0019	0.1124	0.018	0.0028	0.0031	0.0032	0.0014	0.0365	0.0124	0.0358	0.0822	0.0136	0.1053	0.0021
14	rs2415904	46070123	1.13	0.0277720651096363	0.92	0.226487429171296	0.123190144876749	0.0610024421931674	0.0116	0.0198	0.0094	0.0018	0.1585	0.0032	0.0024	0.0597	0.0015	0.106	0.1581	0.0336	0.0019	0.1124	0.0181	0.0028	0.0031	0.0032	0.0013	0.0365	0.0124	0.0358	0.0823	0.0136	0.1053	0.002
14	rs78210841	46070192	1.13	0.0277720651096363	0.92	0.226487429171296	0.123659424625259	0.0610024421931674	0.0116	0.0198	0.0094	0.0018	0.1585	0.0032	0.0024	0.0597	0.0015	0.1059	0.1581	0.0336	0.0019	0.1124	0.0181	0.0028	0.0031	0.0032	0.0013	0.0365	0.0124	0.0358	0.0823	0.0136	0.1054	0.002
14	rs17736925	46080128	1.13	0.0277720651096363	0.92	0.226487429171296	0.105598268292237	0.0464451025274072	0.0116	0.0198	0.0094	0.0018	0.1586	0.0032	0.0024	0.0593	0.0015	0.1059	0.1582	0.0336	0.0018	0.1125	0.0181	0.0028	0.0031	0.0032	0.0013	0.0365	0.0125	0.0358	0.0824	0.0136	0.1056	0.0019
14	rs78065787	46108688	1.12	0.033473375534751	0.92	0.226487429171296	0.108094508360365	0.0258287823433747	0.0122	0.0208	0.0091	0.0021	0.1602	0.0033	0.0026	0.0618	0.0019	0.1036	0.1601	0.0305	0.0021	0.1124	0.0183	0.0035	0.003	0.0036	0.0011	0.0345	0.013	0.0335	0.0809	0.015	0.105	0.0018
14	rs111585984	46121416	1.12	0.033473375534751	0.92	0.226487429171296	0.11065439755998	0.0252902034751081	0.0122	0.0208	0.0091	0.0021	0.1603	0.0033	0.0026	0.0618	0.0019	0.1036	0.1602	0.0305	0.0021	0.1124	0.0183	0.0035	0.003	0.0036	0.0011	0.0345	0.013	0.0335	0.0808	0.0151	0.105	0.0018
14	rs12895143	46122141	1.12	0.033473375534751	0.92	0.226487429171296	0.110819053376275	0.0252902034751081	0.0122	0.0208	0.0091	0.0021	0.1603	0.0033	0.0026	0.0618	0.0019	0.1036	0.1602	0.0305	0.0021	0.1124	0.0183	0.0035	0.003	0.0036	0.0011	0.0345	0.013	0.0335	0.0808	0.0151	0.105	0.0018
14	rs28378506	46124677	1.12	0.033473375534751	0.92	0.226487429171296	0.110462490150616	0.0252009633961589	0.0122	0.0208	0.0091	0.0021	0.1603	0.0033	0.0026	0.0618	0.0019	0.1036	0.1602	0.0305	0.0021	0.1124	0.0183	0.0035	0.003	0.0036	0.0011	0.0345	0.013	0.0335	0.0808	0.015	0.105	0.0018
14	rs76407103	46136723	1.12	0.033473375534751	0.92	0.226487429171296	0.108744575362209	0.0251563994761228	0.0122	0.0208	0.0091	0.0021	0.1603	0.0033	0.0026	0.0618	0.0019	0.1036	0.1602	0.0304	0.0021	0.1124	0.0183	0.0035	0.003	0.0036	0.0011	0.0345	0.013	0.0334	0.0808	0.0151	0.105	0.0018
14	rs76100301	46139841	1.12	0.033473375534751	0.92	0.226487429171296	0.109424295355276	0.0248012363285084	0.0122	0.0208	0.0091	0.0021	0.1604	0.0033	0.0026	0.0618	0.0019	0.1036	0.1601	0.0304	0.0021	0.1124	0.0183	0.0035	0.003	0.0036	0.0011	0.0344	0.0131	0.0334	0.0808	0.0151	0.1049	0.0018
14	rs79314114	46170378	1.12	0.033473375534751	0.92	0.226487429171296	0.109424295355276	0.0259642663958041	0.0123	0.0208	0.0092	0.0022	0.1606	0.0033	0.0026	0.062	0.0019	0.1036	0.16	0.0302	0.0022	0.1123	0.0183	0.0036	0.003	0.0036	0.0011	0.0344	0.0131	0.0333	0.0805	0.0151	0.105	0.0018
14	rs10141668	46174352	1.12	0.033473375534751	0.92	0.226487429171296	0.113279214148311	0.0240981167671086	0.0121	0.0208	0.0092	0.0022	0.1606	0.0033	0.0026	0.0619	0.002	0.1035	0.1601	0.0302	0.0022	0.1124	0.0184	0.0036	0.003	0.0036	0.0011	0.0344	0.0131	0.0333	0.0805	0.0152	0.105	0.0018
14	rs7161330	46177742	1.12	0.033473375534751	0.92	0.226487429171296	0.118958096539025	0.0265095516250392	0.0122	0.0208	0.0091	0.0022	0.1607	0.0033	0.0026	0.062	0.002	0.1035	0.1601	0.0301	0.0022	0.1123	0.0183	0.0036	0.003	0.0036	0.0011	0.0344	0.0132	0.0333	0.0806	0.0152	0.105	0.0018
14	rs1061124	46184620	1.12	0.033473375534751	0.92	0.226487429171296	0.116649081324515	0.0275231106336827	0.0122	0.0208	0.009	0.0023	0.1606	0.0033	0.0026	0.0623	0.002	0.1039	0.1604	0.0298	0.0022	0.1123	0.0184	0.0036	0.0031	0.0035	0.0011	0.0343	0.0132	0.0328	0.0805	0.0153	0.1046	0.0018
14	rs1266258	46189231	1.12	0.033473375534751	0.93	0.198940398764014	0.117757368682104	0.0271986725655142	0.0122	0.0208	0.009	0.0023	0.1606	0.0033	0.0026	0.0624	0.002	0.104	0.1604	0.0298	0.0022	0.1123	0.0184	0.0036	0.0031	0.0036	0.0011	0.0343	0.0132	0.0328	0.0805	0.0153	0.1046	0.0018
14	rs72677159	46195491	1.12	0.033473375534751	0.92	0.226487429171296	0.117387225751036	0.0283656717039014	0.0122	0.0208	0.009	0.0023	0.1606	0.0033	0.0026	0.0624	0.002	0.104	0.1605	0.0298	0.0022	0.1123	0.0184	0.0036	0.0031	0.0036	0.0011	0.0343	0.0132	0.0328	0.0805	0.0153	0.1046	0.0018
14	rs17116397	46200753	1.12	0.033473375534751	0.92	0.226487429171296	0.112169403463112	0.029172343869827	0.0122	0.0208	0.009	0.0024	0.1606	0.0033	0.0025	0.0625	0.002	0.1041	0.1606	0.0297	0.0022	0.1123	0.0183	0.0036	0.0031	0.0035	0.0011	0.0343	0.0133	0.0327	0.0805	0.0154	0.1045	0.0018
14	rs17712289	46205361	1.12	0.033473375534751	0.92	0.226487429171296	0.113418413877824	0.0275231106336827	0.0122	0.0208	0.009	0.0024	0.1606	0.0035	0.0025	0.0625	0.002	0.1041	0.1606	0.0297	0.0021	0.1123	0.0183	0.0036	0.003	0.0035	0.0011	0.0342	0.0133	0.0327	0.0805	0.0154	0.1045	0.0018
14	rs1268595	46217649	1.12	0.033473375534751	0.91	0.256642068151906	0.100869366204832	0.0267841997551785	0.0121	0.0208	0.009	0.0026	0.1607	0.0036	0.0026	0.0627	0.0019	0.1041	0.1607	0.0295	0.002	0.1122	0.0184	0.0037	0.0031	0.0034	0.0011	0.0343	0.0134	0.0325	0.0805	0.0154	0.1044	0.0018
14	rs12887136	46228238	1.12	0.033473375534751	0.91	0.256642068151906	0.100662321847759	0.0269220242228822	0.0121	0.0208	0.009	0.0026	0.1607	0.0036	0.0026	0.0627	0.0019	0.1041	0.1606	0.0295	0.002	0.1122	0.0184	0.0037	0.0031	0.0034	0.0011	0.0343	0.0134	0.0325	0.0805	0.0154	0.1044	0.0018
14	rs1266291	46235759	1.12	0.033473375534751	0.91	0.256642068151906	0.0972337792558399	0.0277093156342419	0.0121	0.0207	0.009	0.0026	0.1608	0.0036	0.0026	0.0627	0.0019	0.1041	0.1606	0.0295	0.002	0.1122	0.0184	0.0037	0.0031	0.0034	0.0011	0.0343	0.0134	0.0325	0.0805	0.0154	0.1044	0.0018
14	rs74729765	46247764	1.12	0.033473375534751	0.91	0.256642068151906	0.0900674533119345	0.027106308487739	0.0121	0.0207	0.009	0.0026	0.1608	0.0036	0.0026	0.0628	0.0019	0.104	0.1605	0.0294	0.002	0.1122	0.0183	0.0036	0.0031	0.0034	0.0011	0.0343	0.0135	0.0324	0.0804	0.0154	0.1047	0.0018
14	rs1686295	46255817	1.12	0.033473375534751	0.91	0.256642068151906	0.0905264017512256	0.0273374958803479	0.0121	0.0207	0.009	0.0026	0.1608	0.0036	0.0026	0.0628	0.0019	0.104	0.1605	0.0294	0.002	0.1122	0.0183	0.0037	0.0031	0.0034	0.0011	0.0343	0.0135	0.0324	0.0804	0.0154	0.1047	0.0018
14	rs117694391	46266929	1.12	0.033473375534751	0.91	0.256642068151906	0.0880085538138688	0.0279429009047389	0.0121	0.0207	0.009	0.0026	0.1609	0.0036	0.0026	0.0629	0.0019	0.1038	0.1604	0.0293	0.002	0.112	0.0183	0.0036	0.0031	0.0035	0.0012	0.0343	0.0135	0.0324	0.0805	0.0155	0.1048	0.0017
14	rs61997959	46274688	1.12	0.033473375534751	0.91	0.256642068151906	0.090938292025131	0.0298928809364368	0.0121	0.0207	0.009	0.0026	0.1611	0.0037	0.0026	0.0631	0.0019	0.1038	0.1602	0.0292	0.002	0.1117	0.0183	0.0036	0.0031	0.0035	0.0012	0.0343	0.0136	0.0324	0.0805	0.0155	0.1049	0.0017
14	rs10483584	46279473	1.12	0.033473375534751	0.91	0.256642068151906	0.0904780218401061	0.0297963357880914	0.0121	0.0207	0.009	0.0026	0.1611	0.0037	0.0026	0.0631	0.0019	0.1038	0.1601	0.0292	0.002	0.1116	0.0183	0.0036	0.0031	0.0035	0.0012	0.0343	0.0136	0.0323	0.0806	0.0155	0.105	0.0017
14	rs11625144	46301989	1.12	0.033473375534751	0.91	0.256642068151906	0.102875770276341	0.0319538013725012	0.0121	0.0206	0.0091	0.0027	0.1606	0.0038	0.0026	0.0633	0.0019	0.1037	0.1602	0.0289	0.0021	0.1112	0.0184	0.0036	0.003	0.0037	0.0014	0.0346	0.0139	0.0322	0.0803	0.0157	0.105	0.0017
14	rs8009546	46303444	1.12	0.033473375534751	0.91	0.256642068151906	0.104986494122927	0.0338730656623439	0.0121	0.0206	0.0091	0.0027	0.1605	0.0039	0.0026	0.0633	0.0019	0.1035	0.1604	0.0288	0.0021	0.1113	0.0184	0.0036	0.0031	0.0037	0.0014	0.0345	0.014	0.0322	0.0802	0.0157	0.1051	0.0017
14	rs389034	46305789	1.12	0.033473375534751	0.91	0.256642068151906	0.107177709032559	0.0370076710181459	0.0121	0.0207	0.0091	0.0027	0.1605	0.0039	0.0027	0.0633	0.0019	0.1025	0.1604	0.0285	0.0021	0.1112	0.0183	0.0037	0.003	0.0037	0.0014	0.0346	0.0142	0.0322	0.0806	0.0157	0.1053	0.0017
14	rs12435032	46314981	1.11	0.0400902197142525	0.91	0.256642068151906	0.355696440626211	0.123121727008339	0.012	0.0207	0.0092	0.0029	0.1621	0.0041	0.0029	0.0644	0.002	0.1007	0.16	0.0272	0.0023	0.1097	0.0182	0.0053	0.0032	0.0038	0.0015	0.0347	0.0148	0.032	0.08	0.0163	0.1046	0.0017
14	rs11157459	46317763	1.11	0.0400902197142525	0.91	0.256642068151906	0.427034663733868	0.151765526550299	0.0118	0.0208	0.0094	0.0033	0.1632	0.0041	0.0029	0.0652	0.0021	0.1006	0.1611	0.0257	0.0025	0.1079	0.0182	0.0053	0.0031	0.004	0.0016	0.0349	0.0157	0.0318	0.0791	0.0167	0.1037	0.0017
14	rs8005375	46320159	1.11	0.0400902197142525	0.91	0.256642068151906	0.486444252545631	0.136574902417033	0.0117	0.0208	0.0093	0.0034	0.1634	0.0041	0.0029	0.0653	0.0022	0.1007	0.1612	0.0257	0.0026	0.1079	0.0182	0.0052	0.003	0.004	0.0016	0.0346	0.0159	0.0316	0.079	0.0168	0.1035	0.0017
14	rs74881912	46323241	1.11	0.0400902197142525	0.91	0.256642068151906	0.478695824741059	0.141080163726806	0.0117	0.0208	0.0094	0.0034	0.1637	0.0041	0.0029	0.0654	0.0022	0.1007	0.1611	0.0257	0.0026	0.1079	0.0182	0.0052	0.003	0.004	0.0016	0.0346	0.0159	0.0316	0.079	0.0168	0.1034	0.0017
14	rs412252	46325812	1.11	0.0400902197142525	0.91	0.256642068151906	0.491997785400327	0.151955488423524	0.0116	0.0208	0.0094	0.0034	0.1637	0.0041	0.0028	0.0655	0.0022	0.1007	0.1611	0.0256	0.0026	0.1079	0.0182	0.0052	0.003	0.004	0.0016	0.0346	0.0159	0.0316	0.079	0.0168	0.1033	0.0017
14	rs117316558	46331178	1.1	0.0477200328108175	0.91	0.256642068151906	0.481664096229462	0.144890643703438	0.0116	0.0208	0.0094	0.0034	0.1637	0.004	0.0028	0.0655	0.0022	0.1007	0.1611	0.0256	0.0026	0.1079	0.0182	0.0052	0.003	0.004	0.0016	0.0346	0.0159	0.0316	0.079	0.0168	0.1033	0.0017
14	rs1958149	46334096	1.1	0.0477200328108175	0.91	0.256642068151906	0.607469342413946	0.163214604267498	0.0117	0.021	0.0095	0.0035	0.1642	0.0038	0.0028	0.0656	0.0024	0.1005	0.1608	0.0259	0.0028	0.1074	0.0181	0.005	0.0032	0.0041	0.0017	0.0344	0.0156	0.0316	0.0789	0.0168	0.1034	0.0017
14	rs66474367	46334199	1.1	0.0477200328108175	0.91	0.256642068151906	0.576334325868164	0.15663600949477	0.0116	0.021	0.0096	0.0035	0.1645	0.0038	0.0028	0.0655	0.0024	0.1003	0.1607	0.0257	0.0028	0.1076	0.0182	0.005	0.0032	0.0041	0.0017	0.0345	0.0158	0.0316	0.0789	0.0167	0.1033	0.0016
14	rs453117	46335482	1.1	0.0477200328108175	0.91	0.256642068151906	0.691797783710552	0.169986864259469	0.0114	0.021	0.0095	0.0035	0.1655	0.0036	0.0028	0.0653	0.0025	0.1004	0.1608	0.0254	0.0027	0.1085	0.0181	0.0048	0.0032	0.0042	0.0017	0.0345	0.0157	0.0314	0.0793	0.0167	0.1024	0.0015
14	rs77227821	46338526	1.1	0.0477200328108175	0.9	0.289513196358555	0.698851431652883	0.191074709385667	0.0114	0.021	0.0095	0.0035	0.1656	0.0036	0.0028	0.0653	0.0025	0.1004	0.1608	0.0254	0.0027	0.1085	0.018	0.0048	0.0032	0.0042	0.0016	0.0344	0.0156	0.0314	0.0795	0.0167	0.1026	0.0015
14	rs374141	46343717	1.1	0.0477200328108175	0.9	0.289513196358555	0.693484808148175	0.235667061808882	0.0114	0.021	0.0095	0.0035	0.1658	0.0035	0.0028	0.0653	0.0025	0.1004	0.1608	0.0254	0.0027	0.1086	0.018	0.0047	0.0032	0.0042	0.0016	0.0344	0.0156	0.0314	0.0795	0.0167	0.1025	0.0015
14	rs76136351	46347491	1.1	0.0477200328108175	0.9	0.289513196358555	0.69370499021011	0.236660424985472	0.0114	0.021	0.0095	0.0035	0.1659	0.0035	0.0028	0.0653	0.0025	0.1004	0.1608	0.0254	0.0027	0.1086	0.018	0.0047	0.0032	0.0042	0.0016	0.0344	0.0156	0.0314	0.0795	0.0167	0.1025	0.0015
14	rs35181272	46347545	1.1	0.0477200328108175	0.9	0.289513196358555	0.696129053623447	0.237212873459777	0.0114	0.021	0.0095	0.0035	0.1658	0.0035	0.0028	0.0654	0.0025	0.1004	0.1609	0.0253	0.0027	0.1086	0.018	0.0047	0.0032	0.0042	0.0016	0.0344	0.0156	0.0314	0.0795	0.0167	0.1025	0.0015
14	rs56387343	46349901	1.1	0.0477200328108175	0.9	0.289513196358555	0.696790817161364	0.236108390666358	0.0114	0.021	0.0096	0.0035	0.1658	0.0035	0.0028	0.0654	0.0025	0.1004	0.1609	0.0253	0.0027	0.1086	0.018	0.0047	0.0032	0.0042	0.0016	0.0344	0.0156	0.0314	0.0795	0.0167	0.1025	0.0015
14	rs427586	46363298	1.1	0.0477200328108175	0.9	0.289513196358555	0.696570198123572	0.233684375168443	0.0114	0.021	0.0096	0.0035	0.1658	0.0035	0.0028	0.0654	0.0025	0.1004	0.1609	0.0254	0.0027	0.1086	0.018	0.0047	0.0032	0.0042	0.0016	0.0344	0.0156	0.0314	0.0794	0.0167	0.1025	0.0015
14	rs77216072	46401450	1.1	0.0477200328108175	0.9	0.289513196358555	0.562585729343054	0.259871150888827	0.0111	0.0214	0.0094	0.0035	0.1668	0.0032	0.0027	0.0652	0.0022	0.1011	0.1609	0.0253	0.0026	0.1104	0.0179	0.0045	0.0031	0.0043	0.0013	0.034	0.0155	0.0315	0.0803	0.0166	0.1005	0.0013
14	rs116687178	46404526	1.1	0.0477200328108175	0.9	0.289513196358555	0.558724083805201	0.235115774492863	0.011	0.0214	0.0094	0.0035	0.1669	0.0032	0.0027	0.0651	0.0022	0.1011	0.1609	0.0253	0.0026	0.1105	0.0179	0.0044	0.0031	0.0043	0.0013	0.034	0.0155	0.0315	0.0804	0.0166	0.1004	0.0013
14	rs79857782	46405466	1.1	0.0477200328108175	0.9	0.289513196358555	0.563119348406928	0.241313805565374	0.011	0.0214	0.0094	0.0035	0.1669	0.0032	0.0027	0.0651	0.0022	0.1011	0.1609	0.0253	0.0026	0.1105	0.0179	0.0044	0.0031	0.0043	0.0013	0.034	0.0155	0.0315	0.0804	0.0166	0.1004	0.0013
14	rs1957173	46406916	1.1	0.0477200328108175	0.9	0.289513196358555	0.563853461532015	0.243762834060844	0.011	0.0214	0.0094	0.0035	0.1669	0.0032	0.0027	0.0651	0.0022	0.1011	0.1609	0.0253	0.0026	0.1105	0.0179	0.0044	0.0031	0.0043	0.0013	0.034	0.0155	0.0315	0.0804	0.0166	0.1004	0.0013
14	rs11622417	46407870	1.1	0.0477200328108175	0.9	0.289513196358555	0.576806525461036	0.265235822258844	0.011	0.0214	0.0094	0.0035	0.1669	0.0032	0.0027	0.0651	0.0022	0.1011	0.1609	0.0253	0.0026	0.1106	0.0179	0.0044	0.0031	0.0043	0.0013	0.0339	0.0155	0.0315	0.0805	0.0166	0.1003	0.0013
14	rs75199769	46424917	1.1	0.0477200328108175	0.9	0.289513196358555	0.55646616268551	0.266725692718978	0.011	0.0214	0.0094	0.0034	0.1671	0.0032	0.0027	0.0651	0.0021	0.1012	0.161	0.0252	0.0025	0.1108	0.0179	0.0044	0.003	0.0043	0.0013	0.034	0.0155	0.0316	0.0806	0.0166	0.1001	0.0013
14	rs72680871	46441840	1.1	0.0477200328108175	0.9	0.289513196358555	0.548399596648737	0.273751096270403	0.0109	0.0214	0.0093	0.0034	0.1672	0.0032	0.0027	0.065	0.0021	0.1013	0.161	0.0252	0.0025	0.111	0.0179	0.0044	0.003	0.0043	0.0012	0.034	0.0156	0.0316	0.0808	0.0166	0.0999	0.0013
14	rs34772602	46442861	1.1	0.0477200328108175	0.9	0.289513196358555	0.54866319515973	0.274676643839092	0.0109	0.0214	0.0093	0.0034	0.1672	0.0032	0.0027	0.065	0.0021	0.1013	0.161	0.0252	0.0025	0.111	0.0179	0.0044	0.003	0.0043	0.0012	0.034	0.0156	0.0316	0.0808	0.0166	0.0999	0.0013
14	rs77534760	46451036	1.1	0.0477200328108175	0.89	0.325204496311925	0.526729714931591	0.267643825487871	0.0109	0.0214	0.0093	0.0033	0.1672	0.0031	0.0026	0.0649	0.002	0.1013	0.161	0.0252	0.0025	0.111	0.0179	0.0044	0.0029	0.0043	0.0012	0.034	0.0156	0.0316	0.0809	0.0166	0.1001	0.0013
14	rs150069800	46478176	1.1	0.0477200328108175	0.89	0.325204496311925	0.489997506023895	0.269137879817265	0.0108	0.0214	0.0093	0.0032	0.1673	0.0031	0.0026	0.065	0.002	0.1014	0.1611	0.0252	0.0024	0.1109	0.0179	0.0043	0.0029	0.0042	0.0012	0.034	0.0157	0.0318	0.081	0.0167	0.1001	0.0013
14	rs1951323	46487838	1.1	0.0477200328108175	0.89	0.325204496311925	0.489935060642594	0.275719035853756	0.0108	0.0214	0.0093	0.0032	0.1673	0.0031	0.0026	0.065	0.002	0.1014	0.161	0.0252	0.0024	0.1109	0.0179	0.0043	0.0029	0.0042	0.0012	0.034	0.0157	0.0318	0.081	0.0167	0.1001	0.0013
14	rs75359665	46494070	1.1	0.0477200328108175	0.88	0.363814363818289	0.486879944160409	0.253185634953753	0.0107	0.0214	0.0093	0.0032	0.1674	0.0031	0.0025	0.065	0.002	0.1015	0.1611	0.0252	0.0024	0.1109	0.0179	0.0043	0.0029	0.0042	0.0012	0.034	0.0157	0.0318	0.081	0.0167	0.1001	0.0012
14	rs77130713	46502257	1.1	0.0477200328108175	0.88	0.363814363818289	0.487440396039824	0.258734163767091	0.0107	0.0214	0.0093	0.0032	0.1675	0.0031	0.0026	0.065	0.0019	0.1015	0.1611	0.0252	0.0023	0.1109	0.0179	0.0043	0.0029	0.0043	0.0011	0.034	0.0157	0.0318	0.081	0.0167	0.1001	0.0012
14	rs72682738	46507219	1.1	0.0477200328108175	0.88	0.363814363818289	0.489186015675906	0.267758661016164	0.0107	0.0214	0.0093	0.0032	0.1675	0.0031	0.0026	0.065	0.0019	0.1015	0.1611	0.0252	0.0023	0.1109	0.0179	0.0043	0.0029	0.0043	0.0011	0.034	0.0156	0.0318	0.081	0.0167	0.1001	0.0012
14	rs10138440	46531972	1.1	0.0477200328108175	0.88	0.363814363818289	0.467155897456548	0.283867794437624	0.0105	0.0215	0.0094	0.0032	0.1678	0.0031	0.0026	0.065	0.0019	0.1017	0.1613	0.0252	0.0022	0.1108	0.0178	0.0043	0.0029	0.0042	0.0011	0.034	0.0156	0.0318	0.0809	0.0166	0.1	0.0012
14	rs74590061	46537107	1.1	0.0477200328108175	0.88	0.363814363818289	0.452143148898234	0.281532156629292	0.0105	0.0215	0.0094	0.0032	0.1678	0.0031	0.0026	0.0651	0.0019	0.1017	0.1613	0.0252	0.0022	0.1108	0.018	0.0043	0.0029	0.0042	0.0011	0.034	0.0156	0.0318	0.0809	0.0166	0.1	0.0012
14	rs1624235	46557999	1.1	0.0477200328108175	0.88	0.363814363818289	0.436603416799183	0.276646627252981	0.0105	0.0215	0.0094	0.0032	0.1679	0.0031	0.0026	0.0652	0.0019	0.1019	0.1613	0.0252	0.0022	0.1108	0.0179	0.0042	0.0029	0.0042	0.0011	0.034	0.0156	0.0317	0.0808	0.0165	0.1001	0.0012
14	rs116988144	46562167	1.1	0.0477200328108175	0.88	0.363814363818289	0.440448425004588	0.278039810743742	0.0105	0.0215	0.0094	0.0032	0.168	0.0031	0.0025	0.0652	0.0019	0.1019	0.1613	0.0252	0.0022	0.1108	0.0179	0.0042	0.0029	0.0042	0.0011	0.034	0.0156	0.0317	0.0808	0.0165	0.1001	0.0012
14	rs34200710	46571153	1.1	0.0477200328108175	0.88	0.363814363818289	0.382876739535801	0.279318783831548	0.0105	0.0216	0.0094	0.0032	0.1681	0.0031	0.0026	0.0653	0.0018	0.102	0.1613	0.0252	0.0021	0.1109	0.0177	0.0042	0.003	0.0041	0.0011	0.0339	0.0155	0.0315	0.0809	0.0164	0.1002	0.0012
14	rs117609926	46572740	1.1	0.0477200328108175	0.88	0.363814363818289	0.379072745285241	0.273404264652528	0.0105	0.0216	0.0094	0.0032	0.1681	0.0031	0.0026	0.0653	0.0018	0.1021	0.1613	0.0251	0.0021	0.1109	0.0177	0.0042	0.003	0.004	0.0011	0.0339	0.0155	0.0315	0.0809	0.0164	0.1002	0.0012
14	rs117912712	46574620	1.1	0.0477200328108175	0.88	0.363814363818289	0.372067193673281	0.26535033540418	0.0105	0.0216	0.0094	0.0032	0.1681	0.0031	0.0026	0.0653	0.0018	0.1021	0.1613	0.0251	0.0021	0.1109	0.0177	0.0042	0.003	0.004	0.0011	0.0339	0.0155	0.0315	0.0809	0.0164	0.1002	0.0012
14	rs1754317	46579423	1.1	0.0477200328108175	0.88	0.363814363818289	0.36431948892702	0.254201911278913	0.0105	0.0216	0.0094	0.0032	0.1681	0.0031	0.0026	0.0652	0.0018	0.1021	0.1613	0.0251	0.0021	0.1109	0.0177	0.0042	0.003	0.004	0.0011	0.0339	0.0155	0.0314	0.0809	0.0164	0.1002	0.0012
14	rs72684623	46579685	1.1	0.0477200328108175	0.88	0.363814363818289	0.364535074711985	0.256011788873321	0.0105	0.0216	0.0094	0.0032	0.168	0.0031	0.0026	0.0652	0.0018	0.1021	0.1613	0.0252	0.0021	0.1109	0.0177	0.0042	0.003	0.004	0.0011	0.0339	0.0155	0.0314	0.0809	0.0164	0.1003	0.0012
14	rs17116970	46592058	1.1	0.0477200328108175	0.88	0.363814363818289	0.350922355806343	0.232695058797546	0.0105	0.0217	0.0094	0.0032	0.1678	0.0031	0.0026	0.065	0.0018	0.1021	0.1613	0.0252	0.0021	0.111	0.0178	0.0042	0.003	0.004	0.0011	0.034	0.0156	0.0312	0.081	0.0164	0.1002	0.0012
14	rs79860514	46602646	1.1	0.0477200328108175	0.88	0.363814363818289	0.356388775499387	0.239648551650658	0.0105	0.0217	0.0094	0.0032	0.1677	0.0031	0.0026	0.0648	0.0018	0.1021	0.1613	0.0253	0.0021	0.1111	0.0178	0.0042	0.003	0.0041	0.0011	0.034	0.0156	0.031	0.0811	0.0165	0.1002	0.0012
14	rs34608030	46603680	1.1	0.0477200328108175	0.88	0.363814363818289	0.359111541168229	0.242760004644919	0.0105	0.0217	0.0094	0.0032	0.1676	0.0031	0.0026	0.0648	0.0018	0.1021	0.1613	0.0253	0.0021	0.1111	0.0178	0.0042	0.003	0.0041	0.0011	0.034	0.0156	0.0311	0.081	0.0165	0.1002	0.0012
14	rs28708974	46607820	1.1	0.0477200328108175	0.88	0.363814363818289	0.334527000965353	0.198741025907447	0.0105	0.0217	0.0094	0.0032	0.1676	0.0031	0.0026	0.0648	0.0018	0.1021	0.1613	0.0254	0.0021	0.1111	0.0178	0.0042	0.003	0.004	0.0011	0.034	0.0156	0.0311	0.0811	0.0165	0.1002	0.0012
14	rs117610288	46624271	1.1	0.0477200328108175	0.88	0.363814363818289	0.307582347129712	0.19968033298259	0.0106	0.0217	0.0094	0.0032	0.1676	0.0031	0.0026	0.0647	0.0018	0.102	0.161	0.0255	0.0021	0.1112	0.0177	0.0042	0.003	0.0041	0.0011	0.0341	0.0156	0.031	0.0811	0.0164	0.1002	0.0011
14	rs118154854	46644695	1.1	0.0477200328108175	0.88	0.363814363818289	0.309906200340854	0.207247956042958	0.0106	0.0217	0.0094	0.0032	0.1676	0.0031	0.0026	0.0647	0.0018	0.1019	0.1609	0.0256	0.002	0.1113	0.0177	0.0042	0.003	0.004	0.0011	0.0341	0.0155	0.031	0.0812	0.0164	0.1002	0.0011
14	rs117016550	46644750	1.1	0.0477200328108175	0.88	0.363814363818289	0.309856660511836	0.207247956042958	0.0106	0.0217	0.0094	0.0032	0.1676	0.0031	0.0026	0.0647	0.0018	0.1019	0.1609	0.0256	0.002	0.1113	0.0177	0.0042	0.003	0.004	0.0011	0.0341	0.0155	0.031	0.0812	0.0164	0.1002	0.0011
14	rs68027498	46654127	1.1	0.0477200328108175	0.87	0.405435896572436	0.311493680828601	0.209260572369943	0.0106	0.0217	0.0094	0.0031	0.1677	0.0031	0.0026	0.0647	0.0017	0.1019	0.1609	0.0256	0.002	0.1113	0.0177	0.0042	0.003	0.004	0.0011	0.0341	0.0155	0.031	0.0812	0.0164	0.1001	0.0011
14	rs10872999	46671915	1.1	0.0477200328108175	0.87	0.405435896572436	0.312786657651611	0.211492539641594	0.0106	0.0218	0.0095	0.0032	0.1677	0.0031	0.0026	0.0647	0.0017	0.1019	0.1609	0.0256	0.0021	0.1113	0.0177	0.0042	0.003	0.004	0.0011	0.0342	0.0155	0.031	0.0813	0.0165	0.1001	0.0011
14	rs72684702	46683669	1.1	0.0477200328108175	0.87	0.405435896572436	0.311444007319002	0.235005566912277	0.0106	0.0218	0.0095	0.0031	0.1677	0.0031	0.0026	0.0647	0.0017	0.1019	0.1608	0.0256	0.0021	0.1113	0.0177	0.0042	0.003	0.004	0.0011	0.0342	0.0155	0.031	0.0814	0.0165	0.1001	0.0011
14	rs72686607	46688897	1.1	0.0477200328108175	0.87	0.405435896572436	0.311593040376098	0.236218764368775	0.0106	0.0218	0.0095	0.0032	0.1677	0.003	0.0026	0.0647	0.0017	0.1019	0.1608	0.0256	0.0021	0.1113	0.0177	0.0042	0.003	0.004	0.0011	0.0342	0.0156	0.031	0.0814	0.0165	0.1002	0.0011
14	rs117192652	46698464	1.1	0.0477200328108175	0.87	0.405435896572436	0.282254374495049	0.230939624699102	0.0106	0.0218	0.0094	0.0031	0.1677	0.003	0.0026	0.0647	0.0017	0.102	0.1608	0.0256	0.0021	0.1114	0.0175	0.0042	0.003	0.0039	0.0011	0.0344	0.0155	0.031	0.0814	0.0164	0.1003	0.0011
14	rs118056248	46721454	1.1	0.0477200328108175	0.87	0.405435896572436	0.2761620819745	0.244543723288683	0.0106	0.0218	0.0095	0.0031	0.1677	0.003	0.0026	0.0647	0.0017	0.102	0.1607	0.0256	0.0021	0.1114	0.0175	0.0042	0.0029	0.0039	0.0011	0.0344	0.0155	0.031	0.0814	0.0165	0.1003	0.0011
14	rs11626637	46722662	1.1	0.0477200328108175	0.87	0.405435896572436	0.278824520779524	0.242426021465358	0.0106	0.0218	0.0095	0.0031	0.1677	0.003	0.0026	0.0647	0.0017	0.102	0.1608	0.0256	0.0022	0.1113	0.0175	0.0042	0.0029	0.0039	0.0011	0.0344	0.0155	0.0311	0.0814	0.0165	0.1003	0.0011
14	rs66531414	46732517	1.1	0.0477200328108175	0.87	0.405435896572436	0.249766396463005	0.243094134555657	0.0106	0.0218	0.0095	0.0031	0.1677	0.003	0.0026	0.0647	0.0017	0.1019	0.1606	0.0257	0.0023	0.1112	0.0175	0.0042	0.0029	0.0038	0.0011	0.0345	0.0155	0.0311	0.0815	0.0165	0.1003	0.001
14	rs12586853	46743561	1.1	0.0477200328108175	0.87	0.405435896572436	0.238011270740469	0.196035857813429	0.0106	0.0218	0.0095	0.0031	0.1677	0.003	0.0026	0.0647	0.0017	0.1019	0.1605	0.0257	0.0023	0.1111	0.0175	0.0042	0.0029	0.0038	0.0011	0.0345	0.0155	0.031	0.0815	0.0165	0.1003	0.0011
14	rs12437392	46749645	1.08	0.0664216607683517	0.87	0.405435896572436	0.319646219511978	0.618080006690201	0.011	0.0222	0.0101	0.0025	0.1693	0.0031	0.0019	0.0642	0.002	0.1021	0.1572	0.0261	0.0033	0.1072	0.0172	0.0037	0.0026	0.0043	0.0015	0.0363	0.0162	0.0314	0.0855	0.0162	0.0975	0.0018
14	rs118000439	46751560	1.08	0.0664216607683517	0.87	0.405435896572436	0.311841512322641	0.612168147183475	0.0111	0.0222	0.0101	0.0024	0.1695	0.0031	0.0019	0.0642	0.002	0.1021	0.1571	0.026	0.0033	0.1069	0.0171	0.0037	0.0026	0.0043	0.0015	0.0365	0.0162	0.0315	0.0859	0.0161	0.0974	0.0018
14	rs72686655	46756832	1.08	0.0664216607683517	0.87	0.405435896572436	0.336075863044282	0.607707143348125	0.0111	0.0222	0.0101	0.0025	0.1694	0.0031	0.0018	0.0643	0.002	0.1022	0.157	0.026	0.0034	0.1069	0.0171	0.0037	0.0026	0.0043	0.0015	0.0365	0.0162	0.0315	0.0859	0.0161	0.0973	0.0018
14	rs11157490	46759199	1.08	0.0664216607683517	0.87	0.405435896572436	0.344556293289629	0.662029968000553	0.0111	0.0222	0.0101	0.0025	0.1694	0.0031	0.0018	0.0643	0.002	0.1022	0.1571	0.026	0.0034	0.1069	0.0171	0.0037	0.0026	0.0043	0.0015	0.0365	0.0162	0.0315	0.0859	0.0162	0.0973	0.0018
14	rs8009471	46759568	1.08	0.0664216607683517	0.87	0.405435896572436	0.338302384942696	0.662323342378111	0.0111	0.0223	0.0101	0.0025	0.1695	0.0031	0.0018	0.0644	0.002	0.1022	0.1571	0.026	0.0034	0.1069	0.017	0.0037	0.0026	0.0042	0.0015	0.0365	0.0162	0.0315	0.0859	0.0162	0.0971	0.0018
14	rs116393776	46767954	1.08	0.0664216607683517	0.87	0.405435896572436	0.340848890848325	0.68175139173571	0.0111	0.0223	0.01	0.0025	0.1695	0.0031	0.0018	0.0644	0.002	0.1022	0.1571	0.026	0.0034	0.1069	0.017	0.0036	0.0026	0.0042	0.0015	0.0365	0.0162	0.0315	0.086	0.0161	0.0971	0.0018
14	rs117807245	46775571	1.08	0.0664216607683517	0.87	0.405435896572436	0.345027728812259	0.680275101212964	0.0111	0.0223	0.01	0.0025	0.1696	0.0031	0.0018	0.0644	0.002	0.1022	0.1571	0.026	0.0034	0.1069	0.017	0.0036	0.0026	0.0042	0.0014	0.0365	0.0162	0.0315	0.086	0.0161	0.097	0.0018
14	rs117700105	46781790	1.08	0.0664216607683517	0.87	0.405435896572436	0.353835904479446	0.66129666258724	0.0112	0.0223	0.0101	0.0024	0.1696	0.0031	0.0018	0.0644	0.002	0.1022	0.1572	0.0259	0.0034	0.1069	0.017	0.0036	0.0026	0.0042	0.0014	0.0365	0.0162	0.0315	0.0861	0.0161	0.097	0.0018
14	rs112335676	46783509	1.08	0.0664216607683517	0.87	0.405435896572436	0.366370189501525	0.700117203049296	0.0112	0.0223	0.0101	0.0024	0.1697	0.0031	0.0018	0.0644	0.002	0.1022	0.1572	0.0259	0.0034	0.1069	0.017	0.0036	0.0026	0.0042	0.0014	0.0365	0.0162	0.0315	0.0862	0.0161	0.0969	0.0018
14	rs117531052	46783950	1.08	0.0664216607683517	0.87	0.405435896572436	0.373976164560889	0.712620530596029	0.0112	0.0223	0.0101	0.0024	0.1698	0.0031	0.0018	0.0644	0.002	0.1022	0.1572	0.0259	0.0034	0.1069	0.017	0.0036	0.0026	0.0042	0.0014	0.0365	0.0162	0.0315	0.0862	0.0161	0.0969	0.0018
14	rs12889337	46784593	1.08	0.0664216607683517	0.87	0.405435896572436	0.395021575726315	0.735519991371604	0.0112	0.0223	0.0101	0.0024	0.1698	0.0031	0.0018	0.0644	0.002	0.1022	0.1572	0.0259	0.0034	0.1068	0.017	0.0037	0.0026	0.0043	0.0014	0.0365	0.0162	0.0315	0.0862	0.0161	0.0969	0.0018
14	rs28634866	46793782	1.08	0.0664216607683517	0.87	0.405435896572436	0.379182734562268	0.737923911871257	0.0112	0.0224	0.0102	0.0024	0.1698	0.0031	0.0017	0.0642	0.0021	0.1026	0.1571	0.0257	0.0034	0.1064	0.017	0.0037	0.0025	0.0043	0.0014	0.0365	0.0163	0.0312	0.0865	0.016	0.0968	0.002
14	rs10498396	46797956	1.08	0.0664216607683517	0.87	0.405435896572436	0.383595591874654	0.72457410563194	0.0112	0.0224	0.0102	0.0024	0.1699	0.0031	0.0016	0.0642	0.0021	0.1027	0.1572	0.0257	0.0034	0.1063	0.0169	0.0037	0.0025	0.0043	0.0014	0.0365	0.0164	0.0312	0.0865	0.0159	0.0968	0.002
14	rs17659660	46799122	1.08	0.0664216607683517	0.87	0.405435896572436	0.389928630279632	0.72801889799327	0.0112	0.0224	0.0102	0.0024	0.1699	0.003	0.0016	0.0642	0.0021	0.1027	0.1572	0.0257	0.0034	0.1063	0.0169	0.0036	0.0025	0.0043	0.0015	0.0366	0.0164	0.0312	0.0864	0.0159	0.0969	0.002
14	rs72670520	46808469	1.08	0.0664216607683517	0.87	0.405435896572436	0.392498917097056	0.751477893174294	0.0113	0.0224	0.0102	0.0024	0.1699	0.003	0.0016	0.0642	0.0021	0.1026	0.1572	0.0256	0.0034	0.1063	0.0169	0.0036	0.0025	0.0043	0.0014	0.0366	0.0164	0.0312	0.0865	0.0159	0.0969	0.002
14	rs77875356	46816229	1.08	0.0664216607683517	0.87	0.405435896572436	0.397158165913647	0.757065665706548	0.0113	0.0225	0.0101	0.0023	0.17	0.0031	0.0016	0.0643	0.0022	0.1025	0.1571	0.0255	0.0034	0.1062	0.0168	0.0037	0.0025	0.0042	0.0014	0.0366	0.0165	0.0313	0.0865	0.0159	0.0968	0.0021
14	rs17670858	46819096	1.08	0.0664216607683517	0.87	0.405435896572436	0.408099264731224	0.803769562710414	0.0113	0.0225	0.0101	0.0023	0.1699	0.0031	0.0016	0.0643	0.0022	0.1025	0.1571	0.0254	0.0034	0.1062	0.0168	0.0037	0.0025	0.0042	0.0014	0.0366	0.0165	0.0313	0.0866	0.0159	0.0968	0.0021
14	rs117730299	46832166	1.08	0.0664216607683517	0.87	0.405435896572436	0.41918929336135	0.828805883414628	0.0113	0.0225	0.01	0.0024	0.17	0.0031	0.0016	0.0643	0.0022	0.1025	0.157	0.0254	0.0034	0.1062	0.0168	0.0037	0.0025	0.0042	0.0014	0.0367	0.0166	0.0313	0.0866	0.0159	0.0968	0.0022
14	rs117622471	46836825	1.08	0.0664216607683517	0.88	0.363814363818289	0.426042748797817	0.910504100930587	0.0113	0.0225	0.0101	0.0024	0.1699	0.0031	0.0017	0.0644	0.0022	0.1024	0.157	0.0254	0.0033	0.1062	0.0168	0.0037	0.0025	0.0042	0.0014	0.0366	0.0166	0.0313	0.0867	0.0159	0.0968	0.0022
14	rs8009432	46847426	1.08	0.0664216607683517	0.88	0.363814363818289	0.426859536707702	0.911761014656723	0.0113	0.0225	0.0101	0.0024	0.1699	0.0031	0.0017	0.0644	0.0022	0.1024	0.157	0.0254	0.0033	0.1062	0.0168	0.0037	0.0025	0.0042	0.0014	0.0366	0.0166	0.0313	0.0867	0.0159	0.0968	0.0022
14	rs114465149	46854534	1.08	0.0664216607683517	0.88	0.363814363818289	0.415322559854079	0.921828820389268	0.0114	0.0225	0.0101	0.0024	0.1699	0.0031	0.0017	0.0644	0.0023	0.1024	0.1569	0.0254	0.0033	0.1061	0.0168	0.0037	0.0026	0.0042	0.0014	0.0366	0.0166	0.0313	0.0867	0.0159	0.0968	0.0022
14	rs35649859	46869876	1.08	0.0664216607683517	0.88	0.363814363818289	0.411359096476159	0.954065818904752	0.0114	0.0226	0.0101	0.0025	0.1698	0.0032	0.0017	0.0644	0.0023	0.1024	0.1567	0.0254	0.0033	0.1061	0.0167	0.0037	0.0026	0.0041	0.0014	0.0367	0.0167	0.0313	0.0868	0.0158	0.0968	0.0022
14	rs12589450	46870655	1.08	0.0664216607683517	0.88	0.363814363818289	0.411359096476159	0.955334467122216	0.0114	0.0226	0.0101	0.0025	0.1698	0.0032	0.0017	0.0644	0.0023	0.1024	0.1567	0.0254	0.0033	0.1061	0.0167	0.0037	0.0026	0.0041	0.0014	0.0367	0.0167	0.0313	0.0868	0.0158	0.0968	0.0022
14	rs61991023	46873450	1.08	0.0664216607683517	0.88	0.363814363818289	0.41130179461021	0.955968915652733	0.0114	0.0226	0.0101	0.0025	0.1698	0.0032	0.0017	0.0644	0.0023	0.1024	0.1567	0.0254	0.0033	0.1061	0.0167	0.0037	0.0026	0.0041	0.0014	0.0367	0.0167	0.0313	0.0868	0.0158	0.0968	0.0022
14	rs76409598	46884536	1.08	0.0664216607683517	0.88	0.363814363818289	0.407585741415698	0.941555828169708	0.0114	0.0226	0.01	0.0025	0.1698	0.0032	0.0017	0.0644	0.0023	0.1024	0.1566	0.0254	0.0033	0.1061	0.0167	0.0037	0.0026	0.0041	0.0014	0.0367	0.0167	0.0313	0.0868	0.0158	0.0967	0.0022
14	rs1669794	46906052	1.08	0.0664216607683517	0.88	0.363814363818289	0.440448425004588	1.05333616427478	0.0116	0.0226	0.01	0.0026	0.1697	0.0033	0.0019	0.0646	0.0024	0.1023	0.156	0.0254	0.0033	0.1063	0.0166	0.0038	0.0027	0.0041	0.0014	0.0367	0.017	0.0313	0.087	0.0157	0.0962	0.0023
14	rs1669796	46913902	1.08	0.0664216607683517	0.88	0.363814363818289	0.435895390033196	1.04784402771685	0.0116	0.0226	0.01	0.0025	0.1697	0.0033	0.0019	0.0646	0.0024	0.1024	0.156	0.0254	0.0033	0.1063	0.0166	0.0038	0.0027	0.0041	0.0014	0.0367	0.017	0.0313	0.087	0.0157	0.0961	0.0023
14	rs1669807	46927309	1.08	0.0664216607683517	0.88	0.363814363818289	0.472785990758513	1.14914667410174	0.0117	0.0225	0.01	0.0026	0.1696	0.0034	0.002	0.0647	0.0025	0.1026	0.1559	0.0253	0.0034	0.1062	0.0165	0.0039	0.0028	0.004	0.0014	0.0367	0.0171	0.0313	0.0869	0.0157	0.0958	0.0023
14	rs117498804	46938450	1.08	0.0664216607683517	0.88	0.363814363818289	0.460649216103131	1.09730226142476	0.0117	0.0225	0.01	0.0026	0.1696	0.0034	0.002	0.0647	0.0025	0.1026	0.1559	0.0254	0.0034	0.1062	0.0165	0.0039	0.0029	0.004	0.0014	0.0367	0.0171	0.0313	0.0867	0.0158	0.0957	0.0023
14	rs10151988	46955203	1.08	0.0664216607683517	0.88	0.363814363818289	0.466362989814313	1.10153789227764	0.0117	0.0225	0.01	0.0026	0.1696	0.0034	0.002	0.0647	0.0024	0.1027	0.156	0.0254	0.0034	0.1061	0.0164	0.0039	0.0029	0.004	0.0014	0.0367	0.0171	0.0313	0.0866	0.0158	0.0957	0.0023
14	rs2642105	46959926	1.08	0.0664216607683517	0.88	0.363814363818289	0.468438134898274	1.13454696597821	0.0117	0.0225	0.01	0.0026	0.1696	0.0034	0.002	0.0647	0.0024	0.1026	0.156	0.0254	0.0034	0.1061	0.0164	0.004	0.0029	0.004	0.0014	0.0367	0.0171	0.0312	0.0867	0.0158	0.0956	0.0024
14	rs61993339	46969266	1.08	0.0664216607683517	0.88	0.363814363818289	0.451782912088207	1.09648806286145	0.0117	0.0225	0.01	0.0026	0.1695	0.0034	0.002	0.0647	0.0024	0.1026	0.1559	0.0254	0.0034	0.1061	0.0164	0.004	0.0029	0.004	0.0014	0.0367	0.0171	0.0312	0.0867	0.0157	0.0957	0.0024
14	rs8009418	46984281	1.07	0.0776994191057832	0.88	0.363814363818289	0.445024796159935	1.13225347526842	0.0117	0.0223	0.0101	0.0027	0.1695	0.0036	0.0023	0.0648	0.0023	0.1026	0.1559	0.0254	0.0033	0.1055	0.0166	0.0041	0.0031	0.004	0.0013	0.0369	0.0173	0.0313	0.0868	0.0158	0.0952	0.0023
14	rs2600814	46984498	1.07	0.0776994191057832	0.88	0.363814363818289	0.429021927948433	1.09030381316682	0.0117	0.0223	0.0101	0.0027	0.1695	0.0036	0.0023	0.0649	0.0023	0.1026	0.1559	0.0253	0.0033	0.1055	0.0166	0.0041	0.0031	0.004	0.0014	0.0369	0.0173	0.0312	0.0868	0.0158	0.0952	0.0023
14	rs78921469	46994176	1.07	0.0776994191057832	0.88	0.363814363818289	0.26876209071637	0.994664975487649	0.0119	0.0222	0.0104	0.0028	0.1699	0.0037	0.0025	0.0644	0.002	0.1028	0.1556	0.0257	0.0033	0.105	0.0167	0.0042	0.0033	0.0038	0.0014	0.0368	0.0174	0.0313	0.0869	0.0158	0.0945	0.0022
14	rs17741807	46996728	1.07	0.0776994191057832	0.88	0.363814363818289	0.190348493192319	0.917578763000442	0.0119	0.0221	0.0104	0.0028	0.1709	0.0036	0.0025	0.0643	0.002	0.1027	0.1555	0.0258	0.0033	0.1052	0.0168	0.0036	0.0033	0.0037	0.0014	0.0368	0.0174	0.0313	0.0868	0.0159	0.0944	0.0021
14	rs72674742	47032021	1.07	0.0776994191057832	0.87	0.405435896572436	0.141247769587028	0.818187950514762	0.0119	0.0221	0.0104	0.0027	0.1724	0.0035	0.0025	0.0641	0.0019	0.1028	0.1553	0.026	0.0032	0.1054	0.0171	0.0027	0.0033	0.0035	0.0014	0.0368	0.0173	0.0314	0.0867	0.0159	0.0943	0.002
14	rs17742106	47034025	1.07	0.0776994191057832	0.86	0.450156947394433	0.145258359301871	0.809745081986569	0.0119	0.0221	0.0104	0.0027	0.1725	0.0035	0.0025	0.0641	0.0019	0.1028	0.1553	0.026	0.0032	0.1054	0.0171	0.0026	0.0033	0.0035	0.0014	0.0368	0.0173	0.0314	0.0867	0.0159	0.0943	0.002
14	rs72674745	47034862	1.07	0.0776994191057832	0.86	0.450156947394433	0.144870434889494	0.806373123774639	0.0119	0.0221	0.0104	0.0027	0.1725	0.0035	0.0025	0.0641	0.0019	0.1028	0.1553	0.026	0.0032	0.1054	0.0171	0.0026	0.0033	0.0035	0.0014	0.0368	0.0173	0.0314	0.0867	0.0159	0.0943	0.002
14	rs117227760	47054451	1.07	0.0776994191057832	0.86	0.450156947394433	0.141534294240855	0.797803450489987	0.0119	0.0221	0.0104	0.0027	0.1725	0.0035	0.0025	0.064	0.0019	0.1028	0.1553	0.026	0.0032	0.1054	0.0171	0.0027	0.0033	0.0035	0.0014	0.0368	0.0174	0.0313	0.0867	0.0159	0.0943	0.002
14	rs61991152	47074110	1.07	0.0776994191057832	0.85	0.498060230126391	0.131407272699055	0.710235134990569	0.012	0.0221	0.0104	0.0027	0.1725	0.0035	0.0025	0.064	0.0019	0.1028	0.1551	0.0261	0.0032	0.1054	0.0172	0.0027	0.0033	0.0035	0.0014	0.0368	0.0174	0.0314	0.0866	0.0159	0.0943	0.0019
14	rs74413486	47099451	1.07	0.0776994191057832	0.85	0.498060230126391	0.126974824251417	0.712471391142564	0.012	0.0221	0.0104	0.0027	0.1726	0.0036	0.0025	0.0639	0.0019	0.1028	0.155	0.0261	0.0032	0.1053	0.0172	0.0027	0.0033	0.0035	0.0014	0.0368	0.0174	0.0314	0.0865	0.0159	0.0942	0.0019
14	rs2219684	47136591	1.07	0.0776994191057832	0.85	0.498060230126391	0.11571631519558	0.747556758632198	0.012	0.0222	0.0104	0.0027	0.1726	0.0037	0.0026	0.0638	0.0019	0.1028	0.1547	0.0259	0.0033	0.1051	0.0173	0.0029	0.0034	0.0035	0.0014	0.0369	0.0176	0.0313	0.0862	0.0159	0.0944	0.0021
14	rs7148297	47141896	1.07	0.0776994191057832	0.85	0.498060230126391	0.115913790692292	0.757670288357796	0.012	0.0222	0.0104	0.0028	0.1727	0.0037	0.0026	0.0638	0.0019	0.1028	0.1547	0.0258	0.0033	0.1051	0.0173	0.0029	0.0034	0.0035	0.0014	0.0369	0.0176	0.0313	0.0862	0.0159	0.0944	0.0021
14	rs10136304	47142380	1.07	0.0776994191057832	0.85	0.498060230126391	0.11568812128422	0.756612267601034	0.012	0.0222	0.0104	0.0028	0.1727	0.0037	0.0026	0.0638	0.0019	0.1028	0.1547	0.0258	0.0033	0.1051	0.0173	0.0029	0.0034	0.0035	0.0014	0.0369	0.0176	0.0313	0.0862	0.0159	0.0944	0.0021
14	rs72674801	47154543	1.07	0.0776994191057832	0.85	0.498060230126391	0.10645310817448	0.769026294936894	0.0121	0.0221	0.0105	0.0028	0.1727	0.0038	0.0027	0.0636	0.0018	0.1025	0.1545	0.0256	0.0033	0.1048	0.0171	0.003	0.0035	0.0035	0.0014	0.0368	0.018	0.0312	0.086	0.0161	0.0947	0.0021
14	rs117091524	47157554	1.06	0.0904005175896243	0.85	0.498060230126391	0.112086438962791	0.763722270342242	0.0122	0.0221	0.0105	0.0028	0.1726	0.0039	0.0027	0.0635	0.0018	0.1024	0.1544	0.0255	0.0033	0.1047	0.017	0.003	0.0036	0.0035	0.0015	0.0368	0.0182	0.0312	0.086	0.0162	0.0948	0.0021
14	rs28469791	47168696	1.06	0.0904005175896243	0.85	0.498060230126391	0.121265842873571	0.792915253921747	0.0122	0.0221	0.0106	0.0028	0.1726	0.004	0.0028	0.0634	0.0018	0.1023	0.1542	0.0254	0.0033	0.1045	0.0169	0.0031	0.0037	0.0036	0.0016	0.0368	0.0185	0.0311	0.0859	0.0163	0.0949	0.0021
14	rs6572391	47175361	1.06	0.0904005175896243	0.85	0.498060230126391	0.125192089264582	0.799332322199032	0.0122	0.0221	0.0106	0.0028	0.1725	0.004	0.0028	0.0634	0.0018	0.1022	0.1542	0.0254	0.0034	0.1043	0.0169	0.0031	0.0037	0.0036	0.0016	0.0368	0.0185	0.0311	0.0858	0.0163	0.095	0.0021
14	rs78985373	47183963	1.06	0.0904005175896243	0.85	0.498060230126391	0.116479145639489	0.764782439519586	0.0122	0.0221	0.0106	0.0027	0.1725	0.0041	0.0028	0.0633	0.0018	0.1022	0.1542	0.0254	0.0034	0.1043	0.017	0.0031	0.0038	0.0036	0.0016	0.0368	0.0185	0.0311	0.0858	0.0163	0.0951	0.0021
14	rs117929706	47197463	1.06	0.0904005175896243	0.85	0.498060230126391	0.119820326719801	0.790321007977761	0.0122	0.022	0.0107	0.0027	0.1725	0.0041	0.0029	0.0632	0.0018	0.1021	0.1541	0.0255	0.0034	0.1041	0.017	0.0031	0.0038	0.0037	0.0016	0.0368	0.0185	0.0311	0.0857	0.0163	0.0952	0.0022
14	rs11624237	47199330	1.06	0.0904005175896243	0.85	0.498060230126391	0.120224004202054	0.791694206264123	0.0122	0.022	0.0107	0.0027	0.1725	0.0041	0.0029	0.0632	0.0018	0.1021	0.1541	0.0255	0.0034	0.1041	0.017	0.0031	0.0038	0.0037	0.0016	0.0368	0.0186	0.031	0.0857	0.0163	0.0952	0.0021
14	rs76737104	47216436	1.06	0.0904005175896243	0.84	0.549223467132668	0.13210911627903	0.754044128658519	0.0121	0.022	0.0108	0.0027	0.1726	0.0042	0.0029	0.0629	0.0018	0.1019	0.1538	0.0256	0.0035	0.1039	0.0171	0.0032	0.0039	0.0037	0.0017	0.0368	0.0186	0.0311	0.0855	0.0164	0.0953	0.0022
14	rs724701	47236264	1.06	0.0904005175896243	0.84	0.549223467132668	0.153480770434559	0.698038145406525	0.0121	0.0219	0.0109	0.0027	0.1725	0.0043	0.003	0.0626	0.0018	0.1018	0.1537	0.0258	0.0036	0.1037	0.0171	0.0032	0.0039	0.0039	0.0018	0.0368	0.0186	0.0311	0.0853	0.0165	0.0955	0.0022
14	rs117662109	47236919	1.06	0.0904005175896243	0.84	0.549223467132668	0.149796870964462	0.654851644018312	0.0121	0.0219	0.011	0.0027	0.1725	0.0043	0.003	0.0626	0.0018	0.1018	0.1537	0.0258	0.0036	0.1036	0.0171	0.0033	0.0039	0.0039	0.0018	0.0367	0.0186	0.0312	0.0852	0.0166	0.0955	0.0022
14	rs73244901	47236994	1.06	0.0904005175896243	0.84	0.549223467132668	0.153113334178489	0.663056908744624	0.0121	0.0219	0.011	0.0027	0.1725	0.0044	0.003	0.0626	0.0018	0.1018	0.1537	0.0258	0.0036	0.1036	0.0172	0.0033	0.0039	0.0039	0.0019	0.0367	0.0186	0.0312	0.0852	0.0166	0.0955	0.0023
14	rs11847897	47238925	1.05	0.104628957265627	0.84	0.549223467132668	0.205412732167308	0.647983306294047	0.0123	0.0211	0.0115	0.0028	0.1724	0.0047	0.0034	0.0614	0.0018	0.1019	0.153	0.026	0.0037	0.1028	0.0174	0.0035	0.0043	0.0041	0.0022	0.0368	0.0189	0.0315	0.0841	0.0173	0.0952	0.0023
14	rs61994560	47238939	1.05	0.104628957265627	0.85	0.498060230126391	0.198167105251851	0.634878213158767	0.0123	0.0211	0.0114	0.0028	0.1725	0.0047	0.0034	0.0614	0.0018	0.1018	0.153	0.0261	0.0037	0.1028	0.0175	0.0035	0.0043	0.0041	0.0021	0.0368	0.0188	0.0315	0.084	0.0173	0.0952	0.0023
14	rs78891042	47239232	1.05	0.104628957265627	0.85	0.498060230126391	0.175250137669771	0.55381074885431	0.0123	0.0211	0.0114	0.0029	0.1724	0.0048	0.0035	0.0614	0.0019	0.1019	0.153	0.0259	0.0037	0.1027	0.0174	0.0035	0.0043	0.0041	0.0022	0.0368	0.0188	0.0315	0.084	0.0174	0.0951	0.0023
14	rs17681972	47243109	1.04	0.120487900976968	0.85	0.498060230126391	0.287607975132586	0.526842296254558	0.0126	0.0209	0.0113	0.0029	0.172	0.0055	0.0039	0.0615	0.0019	0.1026	0.1534	0.0251	0.0037	0.1023	0.0175	0.0036	0.0045	0.0041	0.0023	0.0368	0.0184	0.0315	0.0832	0.0182	0.0945	0.0022
14	rs75646195	47247998	1.04	0.120487900976968	0.85	0.498060230126391	0.281783200475109	0.506117140511513	0.0126	0.0209	0.0113	0.0029	0.172	0.0055	0.0039	0.0615	0.0019	0.1026	0.1534	0.0251	0.0037	0.1023	0.0175	0.0036	0.0045	0.0041	0.0023	0.0368	0.0184	0.0315	0.0832	0.0182	0.0945	0.0022
14	rs2416005	47248077	1.04	0.120487900976968	0.85	0.498060230126391	0.284190602919988	0.50873068719222	0.0126	0.0209	0.0113	0.0029	0.172	0.0055	0.0039	0.0615	0.0019	0.1026	0.1534	0.0251	0.0037	0.1023	0.0175	0.0036	0.0045	0.0041	0.0023	0.0368	0.0184	0.0315	0.0832	0.0182	0.0945	0.0022
14	rs11847307	47259296	1.04	0.120487900976968	0.85	0.498060230126391	0.284001390182382	0.501174549437047	0.0126	0.0209	0.0113	0.0029	0.1721	0.0055	0.0039	0.0614	0.0019	0.1026	0.1533	0.025	0.0037	0.1023	0.0175	0.0037	0.0045	0.0041	0.0023	0.0368	0.0184	0.0315	0.0832	0.0182	0.0945	0.0022
14	rs3007125	47267652	1.04	0.120487900976968	0.84	0.549223467132668	0.311195702415877	0.522126286451993	0.0126	0.0209	0.0114	0.0029	0.1721	0.0055	0.0039	0.0614	0.002	0.1025	0.1533	0.0251	0.0037	0.1023	0.0175	0.0037	0.0046	0.0041	0.0023	0.0368	0.0184	0.0315	0.0832	0.0183	0.0944	0.0022
14	rs117996198	47275461	1.04	0.120487900976968	0.84	0.549223467132668	0.309213023045484	0.500763224320013	0.0126	0.0209	0.0114	0.0029	0.172	0.0055	0.0039	0.0614	0.002	0.1025	0.1533	0.025	0.0037	0.1023	0.0175	0.0037	0.0045	0.0042	0.0023	0.0368	0.0184	0.0315	0.0832	0.0183	0.0944	0.0022
14	rs59515849	47286010	1.04	0.120487900976968	0.85	0.498060230126391	0.331235205687034	0.492554870984337	0.0126	0.0208	0.0115	0.0029	0.1718	0.0055	0.0039	0.0615	0.0019	0.1024	0.1533	0.025	0.0037	0.1023	0.0174	0.0037	0.0045	0.0042	0.0023	0.0369	0.0184	0.0315	0.0833	0.0184	0.0944	0.0022
14	rs72676633	47296211	1.04	0.120487900976968	0.85	0.498060230126391	0.359860828999776	0.494740372756423	0.0125	0.0208	0.0115	0.0029	0.1716	0.0056	0.0039	0.0616	0.002	0.1022	0.1533	0.0248	0.0036	0.1023	0.0173	0.0038	0.0046	0.0043	0.0024	0.037	0.0185	0.0315	0.0833	0.0184	0.0944	0.0022
14	rs1491905	47296286	1.04	0.120487900976968	0.85	0.498060230126391	0.363403977932884	0.500626135065418	0.0125	0.0208	0.0115	0.0029	0.1716	0.0056	0.0039	0.0616	0.002	0.1022	0.1533	0.0248	0.0036	0.1023	0.0173	0.0038	0.0046	0.0043	0.0024	0.037	0.0185	0.0315	0.0833	0.0185	0.0944	0.0022
14	rs3007131	47320923	1.04	0.120487900976968	0.85	0.498060230126391	0.338458008672585	0.434648037229202	0.0125	0.0205	0.0117	0.0029	0.1715	0.0056	0.0039	0.0614	0.0019	0.1027	0.1525	0.0247	0.0035	0.103	0.017	0.0038	0.0045	0.0043	0.0024	0.0369	0.0184	0.0315	0.0837	0.0189	0.0943	0.0022
14	rs36073170	47326065	1.04	0.120487900976968	0.85	0.498060230126391	0.332313457187384	0.42779251752812	0.0125	0.0205	0.0117	0.0029	0.1715	0.0056	0.0039	0.0615	0.0019	0.1027	0.1525	0.0246	0.0034	0.1031	0.017	0.0037	0.0046	0.0043	0.0024	0.0369	0.0184	0.0315	0.0837	0.0189	0.0942	0.0022
14	rs74331595	47337988	1.04	0.120487900976968	0.85	0.498060230126391	0.319193191547623	0.412606028813671	0.0125	0.0205	0.0117	0.0029	0.1715	0.0057	0.0039	0.0614	0.0019	0.1028	0.1525	0.0246	0.0034	0.1031	0.017	0.0037	0.0046	0.0043	0.0024	0.0368	0.0184	0.0315	0.0837	0.0189	0.0942	0.0022
14	rs72676659	47355208	1.04	0.120487900976968	0.85	0.498060230126391	0.320351599756208	0.36771626390783	0.0125	0.0205	0.0117	0.0029	0.1714	0.0057	0.0039	0.0614	0.0019	0.1029	0.1525	0.0246	0.0034	0.1032	0.017	0.0038	0.0046	0.0043	0.0024	0.0368	0.0184	0.0314	0.0837	0.0189	0.0943	0.0022
14	rs72676662	47362685	1.04	0.120487900976968	0.85	0.498060230126391	0.305316884423813	0.343224484273364	0.0125	0.0205	0.0117	0.0029	0.1713	0.0057	0.0039	0.0614	0.0019	0.1029	0.1525	0.0246	0.0033	0.1033	0.017	0.0038	0.0046	0.0043	0.0023	0.0368	0.0184	0.0314	0.0837	0.019	0.0943	0.0022
14	rs12589430	47382924	1.04	0.120487900976968	0.85	0.498060230126391	0.281312448882657	0.295041918170026	0.0124	0.0206	0.0117	0.0029	0.1712	0.0057	0.0039	0.0613	0.0019	0.1031	0.1525	0.0244	0.0033	0.1035	0.0171	0.0038	0.0046	0.0043	0.0023	0.0368	0.0183	0.0313	0.0838	0.019	0.0942	0.0021
14	rs12883384	47403684	1.04	0.120487900976968	0.85	0.498060230126391	0.2770013670388	0.268907857295775	0.0124	0.0206	0.0118	0.0029	0.1711	0.0058	0.0039	0.0612	0.0018	0.1032	0.1526	0.0242	0.0033	0.1037	0.0172	0.0038	0.0046	0.0043	0.0023	0.0368	0.0182	0.0312	0.0838	0.0191	0.0942	0.0021
14	rs72676686	47409180	1.04	0.120487900976968	0.85	0.498060230126391	0.242285283781133	0.228205386790011	0.0123	0.0206	0.0118	0.0029	0.1711	0.0058	0.0039	0.0611	0.0018	0.1032	0.1526	0.0242	0.0033	0.1038	0.0173	0.0038	0.0046	0.0043	0.0023	0.0368	0.0181	0.0312	0.0837	0.0191	0.0941	0.0021
14	rs1954232	47417588	1.05	0.104628957265627	0.85	0.498060230126391	0.153949169399969	0.202927074854229	0.012	0.0204	0.012	0.0028	0.1709	0.0059	0.0039	0.0606	0.0019	0.1035	0.1531	0.0237	0.0032	0.1052	0.0173	0.0038	0.0046	0.0042	0.0021	0.0365	0.0177	0.0317	0.084	0.0194	0.0936	0.002
14	rs1981287	47418115	1.05	0.104628957265627	0.85	0.498060230126391	0.124335917852506	0.154815099722716	0.012	0.02	0.0121	0.0028	0.171	0.0059	0.0038	0.0604	0.002	0.1034	0.153	0.0236	0.0031	0.106	0.0175	0.0039	0.0047	0.0041	0.002	0.0363	0.0175	0.0316	0.0842	0.0196	0.0936	0.0019
14	rs12590500	47426637	1.05	0.104628957265627	0.85	0.498060230126391	0.122868145121514	0.139879689446341	0.012	0.02	0.0121	0.0028	0.1712	0.0059	0.0038	0.0603	0.002	0.1034	0.153	0.0236	0.0031	0.1061	0.0175	0.0039	0.0047	0.0041	0.002	0.0363	0.0174	0.0316	0.0842	0.0196	0.0936	0.0019
14	rs2066309	47431531	1.05	0.104628957265627	0.85	0.498060230126391	0.126497931769006	0.160397311838853	0.012	0.02	0.0121	0.0028	0.1712	0.0059	0.0038	0.0603	0.002	0.1034	0.153	0.0236	0.0031	0.1061	0.0175	0.0039	0.0047	0.0041	0.002	0.0363	0.0174	0.0316	0.0842	0.0196	0.0936	0.0019
14	rs113520899	47433939	1.05	0.104628957265627	0.85	0.498060230126391	0.126766049826877	0.160300473335357	0.012	0.02	0.0121	0.0028	0.1711	0.0059	0.0038	0.0604	0.002	0.1033	0.153	0.0236	0.0032	0.1062	0.0175	0.0039	0.0047	0.0041	0.002	0.0362	0.0174	0.0316	0.0842	0.0196	0.0936	0.0019
14	rs2096133	47442301	1.05	0.104628957265627	0.85	0.498060230126391	0.115829133024715	0.145077461714473	0.0121	0.02	0.0121	0.0029	0.1712	0.0059	0.0038	0.0604	0.002	0.1034	0.1531	0.0235	0.0032	0.1063	0.0175	0.0039	0.0048	0.004	0.002	0.0362	0.0174	0.0309	0.0843	0.0196	0.0936	0.0019
14	rs75885861	47444606	1.05	0.104628957265627	0.85	0.498060230126391	0.098427859117452	0.107763259196691	0.012	0.02	0.0121	0.0029	0.1711	0.0059	0.0038	0.0603	0.002	0.1034	0.153	0.0234	0.0032	0.1064	0.0174	0.0039	0.0048	0.004	0.002	0.0362	0.0173	0.0309	0.0843	0.0196	0.0936	0.0019
14	rs113853930	47454610	1.05	0.104628957265627	0.86	0.450156947394433	0.090357143668292	0.106678437841221	0.012	0.02	0.0121	0.0029	0.171	0.0059	0.0038	0.0603	0.002	0.1035	0.1531	0.0234	0.0031	0.1065	0.0174	0.0039	0.0048	0.004	0.002	0.0362	0.0173	0.0308	0.0844	0.0196	0.0934	0.0019
14	rs74471148	47457846	1.04	0.120487900976968	0.86	0.450156947394433	0.0848837476441182	0.165657152777155	0.0122	0.0191	0.0127	0.0032	0.1713	0.0059	0.004	0.0604	0.0025	0.1051	0.1534	0.0237	0.0031	0.1103	0.0169	0.0041	0.0048	0.0037	0.002	0.0348	0.016	0.03	0.086	0.0193	0.0896	0.0019
14	rs117985641	47457998	1.04	0.120487900976968	0.86	0.450156947394433	0.0715257640171312	0.143027266924976	0.0122	0.0189	0.0128	0.0032	0.1709	0.0058	0.004	0.0603	0.0025	0.1054	0.1538	0.0235	0.0031	0.1109	0.0169	0.0041	0.0048	0.0037	0.002	0.0345	0.0158	0.03	0.0863	0.0193	0.0891	0.0019
14	rs17560594	47461203	1	0.202230525110681	0.86	0.450156947394433	0.101336188013685	0.058632100491538	0.0127	0.0176	0.0138	0.0037	0.1657	0.0054	0.0041	0.0593	0.0029	0.1088	0.1579	0.0226	0.0031	0.1167	0.0163	0.0043	0.0046	0.0035	0.0019	0.0319	0.0144	0.0297	0.0887	0.0192	0.0848	0.0019
14	rs74423215	47467731	1	0.202230525110681	0.86	0.450156947394433	0.125014657269686	0.055279413573728	0.0127	0.0176	0.0139	0.0037	0.1656	0.0054	0.0041	0.0594	0.0029	0.1089	0.1579	0.0226	0.0031	0.1169	0.0164	0.0043	0.0046	0.0034	0.0019	0.0319	0.0144	0.0297	0.0888	0.0192	0.0847	0.0019
14	rs12590105	47468006	1	0.202230525110681	0.86	0.450156947394433	0.12886317611354	0.0589589199772186	0.0126	0.0176	0.0138	0.0037	0.1655	0.0054	0.0041	0.0593	0.0029	0.1089	0.1579	0.0226	0.0031	0.117	0.0163	0.0043	0.0046	0.0034	0.0019	0.0319	0.0145	0.0297	0.089	0.0191	0.0847	0.0019
14	rs117680108	47476644	1	0.202230525110681	0.86	0.450156947394433	0.218375777580019	0.0579807906303322	0.0127	0.0171	0.0139	0.0037	0.1654	0.0053	0.0041	0.0592	0.003	0.1091	0.1579	0.0226	0.0031	0.1171	0.0163	0.0043	0.0046	0.0034	0.0019	0.0319	0.0145	0.0298	0.089	0.0191	0.0847	0.0019
14	rs12050303	47478966	1	0.202230525110681	0.86	0.450156947394433	0.274301914631375	0.060538414465843	0.0127	0.0169	0.0139	0.0037	0.1654	0.0053	0.0041	0.0592	0.0031	0.1092	0.1579	0.0226	0.0031	0.1172	0.0163	0.0043	0.0046	0.0034	0.0019	0.0319	0.0145	0.0298	0.089	0.0192	0.0847	0.0019
14	rs10140329	47481897	1	0.202230525110681	0.85	0.498060230126391	0.364481172144128	0.0689781582488729	0.0128	0.0167	0.0139	0.0037	0.1654	0.0053	0.0041	0.0592	0.0032	0.1092	0.1579	0.0226	0.0032	0.1172	0.0163	0.0043	0.0046	0.0034	0.0019	0.032	0.0145	0.0298	0.0891	0.0192	0.0848	0.002
14	rs117375175	47483336	1	0.202230525110681	0.84	0.549223467132668	0.380779400656818	0.0698192862789994	0.0128	0.0166	0.0139	0.0037	0.1654	0.0053	0.0041	0.0592	0.0032	0.1093	0.1579	0.0227	0.0032	0.1173	0.0162	0.0043	0.0046	0.0034	0.0019	0.032	0.0145	0.0298	0.0891	0.0192	0.0848	0.002
14	rs10484194	47490495	0.99	0.227721472602965	0.84	0.549223467132668	0.481973802395429	0.0856672111235445	0.0128	0.0163	0.0139	0.0037	0.1653	0.0053	0.0042	0.0591	0.0033	0.1094	0.1579	0.0227	0.0032	0.1174	0.0162	0.0043	0.0046	0.0034	0.0019	0.032	0.0146	0.0298	0.0891	0.0192	0.0848	0.002
14	rs1891255	47501341	0.99	0.227721472602965	0.84	0.549223467132668	0.499470764409705	0.0955870358356345	0.0127	0.0163	0.0138	0.0036	0.1654	0.0053	0.0042	0.0589	0.0033	0.1096	0.1579	0.0228	0.0032	0.1175	0.0161	0.0042	0.0045	0.0035	0.0019	0.032	0.0146	0.0297	0.0891	0.0192	0.0848	0.002
14	rs72678438	47505823	0.99	0.227721472602965	0.84	0.549223467132668	0.535556532220924	0.0821820760467997	0.0128	0.0163	0.0138	0.0036	0.1653	0.0053	0.0041	0.0588	0.0034	0.1096	0.1581	0.0229	0.0032	0.1175	0.0161	0.0042	0.0045	0.0035	0.0019	0.0319	0.0146	0.0297	0.089	0.0192	0.0849	0.002
14	rs55818009	47513816	0.99	0.227721472602965	0.84	0.549223467132668	0.527958689092613	0.0786080873123045	0.0129	0.0162	0.0138	0.0035	0.165	0.0051	0.004	0.0585	0.0034	0.1098	0.1584	0.0233	0.0032	0.1176	0.0162	0.004	0.0044	0.0034	0.0019	0.0319	0.0148	0.0296	0.089	0.0192	0.0851	0.002
14	rs75705866	47520414	0.99	0.227721472602965	0.83	0.603719568470427	0.537317185720485	0.0812077591975506	0.0129	0.0162	0.0138	0.0035	0.165	0.0051	0.004	0.0585	0.0033	0.1098	0.1585	0.0234	0.0032	0.1177	0.0162	0.0039	0.0044	0.0034	0.0019	0.0319	0.0148	0.0296	0.089	0.0192	0.0851	0.002
14	rs1547809	47532254	0.99	0.227721472602965	0.83	0.603719568470427	0.562585729343054	0.0947108498544757	0.0129	0.0162	0.0138	0.0035	0.1651	0.005	0.004	0.0583	0.0034	0.1099	0.1586	0.0235	0.0033	0.1178	0.0163	0.0039	0.0044	0.0034	0.0019	0.0319	0.0148	0.0296	0.0889	0.0192	0.0851	0.0021
14	rs10134228	47534306	0.99	0.227721472602965	0.83	0.603719568470427	0.569004784101334	0.0985574267252826	0.0129	0.0162	0.0138	0.0035	0.1651	0.005	0.004	0.0583	0.0034	0.1099	0.1587	0.0235	0.0033	0.1178	0.0163	0.0039	0.0044	0.0034	0.0019	0.0319	0.0148	0.0295	0.0888	0.0192	0.0851	0.0021
14	rs74999763	47541629	0.99	0.227721472602965	0.83	0.603719568470427	0.522471229014928	0.106761735439972	0.0131	0.0161	0.0138	0.0034	0.1649	0.0048	0.0039	0.0583	0.0033	0.1099	0.159	0.0236	0.0033	0.1183	0.0163	0.0037	0.0042	0.0034	0.0019	0.0318	0.0149	0.0294	0.0886	0.0192	0.0853	0.0021
14	rs7140413	47541797	0.99	0.227721472602965	0.83	0.603719568470427	0.519834092435446	0.107763259196691	0.0131	0.0161	0.0138	0.0034	0.1649	0.0048	0.0039	0.0583	0.0033	0.1099	0.159	0.0236	0.0033	0.1183	0.0163	0.0037	0.0042	0.0034	0.0018	0.0318	0.0149	0.0294	0.0886	0.0192	0.0853	0.0021
14	rs74687773	47547501	0.99	0.227721472602965	0.83	0.603719568470427	0.516946996116302	0.105017761869895	0.0131	0.0161	0.0138	0.0034	0.1649	0.0048	0.0039	0.0583	0.0033	0.11	0.159	0.0236	0.0033	0.1183	0.0163	0.0037	0.0042	0.0034	0.0018	0.0318	0.0149	0.0294	0.0886	0.0192	0.0853	0.0021
14	rs2416019	47549963	0.99	0.227721472602965	0.83	0.603719568470427	0.522020536279546	0.103038281858851	0.0132	0.0161	0.0138	0.0034	0.1649	0.0048	0.0039	0.0583	0.0033	0.11	0.159	0.0236	0.0033	0.1183	0.0163	0.0037	0.0042	0.0034	0.0018	0.0318	0.0149	0.0294	0.0886	0.0192	0.0852	0.0021
14	rs6572403	47560881	0.99	0.227721472602965	0.83	0.603719568470427	0.440982122135412	0.104852248394759	0.0132	0.0161	0.0138	0.0033	0.165	0.0048	0.0039	0.0583	0.0033	0.11	0.159	0.0236	0.0033	0.1184	0.0163	0.0037	0.0042	0.0034	0.0018	0.0318	0.0149	0.0293	0.0885	0.0192	0.0853	0.0021
14	rs61991264	47561108	0.99	0.227721472602965	0.83	0.603719568470427	0.437784723187812	0.111889973197969	0.0132	0.0161	0.0138	0.0033	0.1649	0.0048	0.0039	0.0584	0.0033	0.11	0.159	0.0236	0.0033	0.1184	0.0163	0.0037	0.0042	0.0034	0.0018	0.0318	0.0149	0.0293	0.0885	0.0192	0.0853	0.0021
14	rs10145799	47573116	0.98	0.255415240389183	0.83	0.603719568470427	0.344556293289629	0.120930346404373	0.0132	0.0159	0.0138	0.003	0.1657	0.0043	0.0035	0.0585	0.0031	0.1099	0.16	0.0243	0.0033	0.1197	0.0167	0.0035	0.0035	0.0032	0.0015	0.0313	0.0146	0.0288	0.088	0.0193	0.0858	0.002
14	rs7152808	47580825	0.99	0.227721472602965	0.83	0.603719568470427	0.337991248970774	0.130951656068962	0.0132	0.0159	0.0138	0.003	0.1655	0.0043	0.0035	0.0585	0.0031	0.1098	0.16	0.0244	0.0033	0.1197	0.0167	0.0035	0.0035	0.0032	0.0015	0.0313	0.0146	0.029	0.0879	0.0193	0.0859	0.002
14	rs72678496	47584604	0.99	0.227721472602965	0.83	0.603719568470427	0.330466144264897	0.124355335385714	0.0133	0.0159	0.0139	0.003	0.1656	0.0043	0.0035	0.0584	0.0031	0.1099	0.1601	0.0244	0.0033	0.1198	0.0167	0.0035	0.0035	0.0031	0.0015	0.0312	0.0145	0.0289	0.0879	0.0193	0.0859	0.002
14	rs76828159	47587799	0.98	0.255415240389183	0.83	0.603719568470427	0.333290591223936	0.145732010383225	0.0132	0.0158	0.0141	0.003	0.1655	0.0043	0.0035	0.0581	0.0031	0.1099	0.1606	0.0244	0.0033	0.12	0.0167	0.0035	0.0035	0.0031	0.0015	0.0312	0.0145	0.0288	0.0878	0.0194	0.0858	0.002
14	rs56335008	47603022	0.98	0.255415240389183	0.83	0.603719568470427	0.323130629443071	0.169888028207059	0.0132	0.0157	0.0145	0.0029	0.1655	0.0042	0.0034	0.0579	0.003	0.11	0.1614	0.0244	0.0033	0.1202	0.0167	0.0035	0.0034	0.003	0.0015	0.0311	0.0144	0.0285	0.0877	0.0195	0.0856	0.002
14	rs72680214	47619430	0.98	0.255415240389183	0.83	0.603719568470427	0.30232634797594	0.160010082057872	0.0131	0.0156	0.0146	0.0029	0.1657	0.0042	0.0034	0.0579	0.003	0.1101	0.1614	0.0245	0.0032	0.1202	0.0167	0.0034	0.0034	0.003	0.0015	0.031	0.0146	0.0285	0.0877	0.0196	0.0855	0.002
14	rs17118116	47625558	0.98	0.255415240389183	0.83	0.603719568470427	0.309708066098551	0.175653502228685	0.0131	0.0156	0.0147	0.0028	0.1658	0.0042	0.0034	0.0579	0.003	0.1101	0.1613	0.0245	0.0033	0.1202	0.0167	0.0034	0.0034	0.0029	0.0015	0.031	0.0146	0.0284	0.0876	0.0197	0.0854	0.002
14	rs12894624	47632730	0.98	0.255415240389183	0.83	0.603719568470427	0.291574558675328	0.158464482425801	0.0131	0.0156	0.0148	0.0028	0.1659	0.0041	0.0033	0.058	0.003	0.1101	0.1613	0.0245	0.0032	0.1204	0.0167	0.0034	0.0033	0.0029	0.0015	0.0309	0.0147	0.0284	0.0876	0.0198	0.0852	0.002
14	rs117663423	47636386	0.98	0.255415240389183	0.83	0.603719568470427	0.263555856144891	0.165951115140525	0.0131	0.0156	0.015	0.0028	0.1661	0.0041	0.0033	0.058	0.0029	0.11	0.1612	0.0246	0.0032	0.1205	0.0168	0.0033	0.0033	0.0029	0.0015	0.0309	0.0148	0.0284	0.0876	0.0198	0.085	0.002
14	rs932805	47637259	0.98	0.255415240389183	0.83	0.603719568470427	0.25907946764721	0.169591640529067	0.0131	0.0156	0.015	0.0028	0.1662	0.004	0.0033	0.058	0.0029	0.11	0.1612	0.0246	0.0032	0.1205	0.0168	0.0033	0.0033	0.0029	0.0015	0.0308	0.0149	0.0284	0.0876	0.0199	0.0849	0.002
14	rs74895326	47647284	0.98	0.255415240389183	0.83	0.603719568470427	0.234502959027781	0.157308779897678	0.0131	0.0156	0.0152	0.0027	0.1665	0.004	0.0032	0.058	0.0029	0.1098	0.1611	0.0246	0.0032	0.1206	0.0169	0.0033	0.0032	0.0029	0.0015	0.0307	0.015	0.0283	0.0875	0.02	0.0847	0.002
14	rs79532939	47658859	0.98	0.255415240389183	0.83	0.603719568470427	0.215438459520993	0.169196738310377	0.013	0.0156	0.0153	0.0026	0.1669	0.0038	0.003	0.0581	0.0028	0.1098	0.1616	0.0246	0.0032	0.1207	0.017	0.0032	0.0031	0.0029	0.0014	0.0307	0.015	0.0282	0.0875	0.0202	0.0845	0.002
14	rs61995417	47667128	0.98	0.255415240389183	0.83	0.603719568470427	0.212160645461518	0.176654286745598	0.013	0.0156	0.0153	0.0026	0.1669	0.0038	0.003	0.0581	0.0028	0.1098	0.1617	0.0246	0.0032	0.1207	0.017	0.0032	0.0031	0.0029	0.0014	0.0307	0.015	0.0282	0.0874	0.0202	0.0844	0.002
14	rs17572886	47677666	0.98	0.255415240389183	0.83	0.603719568470427	0.215235307442044	0.183917591988687	0.013	0.0156	0.0154	0.0026	0.167	0.0037	0.003	0.058	0.0028	0.1099	0.1619	0.0247	0.0032	0.1207	0.0171	0.0031	0.0031	0.0029	0.0014	0.0307	0.0149	0.0281	0.0874	0.0203	0.0843	0.002
14	rs61995421	47685105	0.98	0.255415240389183	0.83	0.603719568470427	0.215926463487442	0.168013964739432	0.0129	0.0155	0.0154	0.0025	0.1671	0.0036	0.0028	0.058	0.0028	0.1102	0.1622	0.0247	0.0032	0.1208	0.0171	0.0031	0.003	0.0028	0.0014	0.0307	0.0148	0.0281	0.0874	0.0203	0.0842	0.002
14	rs17118174	47685423	0.98	0.255415240389183	0.83	0.603719568470427	0.218990525964275	0.181586430193499	0.0129	0.0155	0.0154	0.0025	0.1671	0.0036	0.0028	0.058	0.0028	0.1102	0.1622	0.0247	0.0032	0.1208	0.0171	0.0031	0.003	0.0028	0.0014	0.0307	0.0148	0.0281	0.0874	0.0203	0.0842	0.002
14	rs17118202	47689457	0.98	0.255415240389183	0.83	0.603719568470427	0.2314885555718	0.18912286330841	0.0129	0.0155	0.0155	0.0025	0.1672	0.0036	0.0028	0.0579	0.0028	0.1102	0.1623	0.0247	0.0031	0.1208	0.0171	0.0031	0.003	0.0029	0.0014	0.0307	0.0148	0.0281	0.0874	0.0204	0.0842	0.002
14	rs17118209	47690236	0.98	0.255415240389183	0.83	0.603719568470427	0.225316215479154	0.177757419773831	0.0129	0.0155	0.0155	0.0025	0.1672	0.0036	0.0028	0.0579	0.0028	0.1102	0.1623	0.0247	0.0031	0.1208	0.0171	0.0031	0.003	0.0029	0.0014	0.0307	0.0147	0.0281	0.0874	0.0204	0.0842	0.002
14	rs72680247	47706598	0.99	0.227721472602965	0.83	0.603719568470427	0.236767233764618	0.210641341207659	0.0128	0.0153	0.0153	0.0021	0.1672	0.0035	0.0026	0.0578	0.0026	0.1107	0.164	0.0248	0.003	0.1215	0.017	0.0028	0.0027	0.0029	0.0012	0.0307	0.0144	0.0279	0.0871	0.0207	0.0843	0.0018
14	rs10484192	47708397	0.99	0.227721472602965	0.83	0.603719568470427	0.239948803240327	0.212984867336905	0.0127	0.0153	0.0153	0.0021	0.1672	0.0034	0.0026	0.0578	0.0026	0.1107	0.1642	0.0248	0.003	0.1215	0.0169	0.0027	0.0027	0.0029	0.0012	0.0307	0.0144	0.0278	0.0871	0.0207	0.0843	0.0018
14	rs8020887	47715509	0.99	0.227721472602965	0.83	0.603719568470427	0.291190973983203	0.268677895816773	0.0127	0.0153	0.0153	0.002	0.1673	0.0034	0.0026	0.0578	0.0026	0.1107	0.1645	0.0249	0.003	0.1215	0.017	0.0027	0.0026	0.0029	0.0012	0.0307	0.0143	0.0278	0.0871	0.0208	0.0843	0.0018
14	rs10150980	47715621	0.99	0.227721472602965	0.83	0.603719568470427	0.28708446169259	0.267069877555314	0.0127	0.0153	0.0153	0.002	0.1673	0.0034	0.0026	0.0578	0.0026	0.1107	0.1645	0.0249	0.003	0.1215	0.017	0.0027	0.0026	0.0029	0.0012	0.0307	0.0143	0.0278	0.0871	0.0208	0.0843	0.0018
14	rs10484189	47729127	0.99	0.227721472602965	0.83	0.603719568470427	0.220017257046644	0.2738667369774	0.0126	0.0153	0.0153	0.002	0.1675	0.0034	0.0026	0.0579	0.0025	0.1107	0.1645	0.0249	0.003	0.1216	0.017	0.0026	0.0026	0.0029	0.0012	0.0307	0.0144	0.0278	0.0871	0.0208	0.0844	0.0017
14	rs4900734	47744407	0.99	0.227721472602965	0.84	0.549223467132668	0.136523420377371	0.29669965162575	0.0124	0.0153	0.0153	0.0019	0.1677	0.0034	0.0025	0.0582	0.0022	0.1107	0.1647	0.0248	0.0029	0.1218	0.017	0.0026	0.0026	0.0029	0.0011	0.0306	0.0144	0.0278	0.087	0.0208	0.0846	0.0016
14	rs28401257	47761320	0.99	0.227721472602965	0.84	0.549223467132668	0.108419240227292	0.324448496873198	0.0123	0.0154	0.0152	0.0019	0.168	0.0033	0.0025	0.0585	0.002	0.1107	0.1648	0.0248	0.0028	0.1219	0.0169	0.0026	0.0026	0.0029	0.0011	0.0306	0.0144	0.0278	0.087	0.0208	0.0848	0.0015
14	rs28393311	47765707	0.99	0.227721472602965	0.84	0.549223467132668	0.104641685498284	0.31959099796128	0.0123	0.0154	0.0152	0.0019	0.168	0.0033	0.0025	0.0585	0.002	0.1107	0.1648	0.0248	0.0028	0.1219	0.0169	0.0026	0.0026	0.0029	0.0011	0.0306	0.0144	0.0278	0.087	0.0208	0.0847	0.0015
14	rs1987235	47776231	0.99	0.227721472602965	0.84	0.549223467132668	0.104482780888598	0.330917699332554	0.0123	0.0154	0.0152	0.0019	0.1681	0.0033	0.0025	0.0585	0.002	0.1107	0.1648	0.0248	0.0028	0.122	0.0169	0.0026	0.0026	0.0029	0.001	0.0305	0.0144	0.0278	0.087	0.0208	0.0848	0.0015
14	rs35835546	47777150	0.99	0.227721472602965	0.84	0.549223467132668	0.103822294473564	0.329816522789036	0.0123	0.0154	0.0152	0.0019	0.1681	0.0033	0.0024	0.0585	0.002	0.1107	0.1649	0.0247	0.0028	0.122	0.0169	0.0026	0.0026	0.0029	0.001	0.0305	0.0144	0.0278	0.087	0.0208	0.0848	0.0015
14	rs35529348	47791871	0.99	0.227721472602965	0.84	0.549223467132668	0.102613804780368	0.316203641319812	0.0122	0.0153	0.0151	0.0018	0.1682	0.0033	0.0024	0.0586	0.0019	0.1108	0.1652	0.0247	0.0027	0.1222	0.0169	0.0025	0.0026	0.0029	0.001	0.0304	0.0144	0.0277	0.0871	0.0208	0.0848	0.0015
14	rs10148539	47819998	0.99	0.227721472602965	0.84	0.549223467132668	0.101076676380819	0.367337785812469	0.012	0.0153	0.015	0.0017	0.1689	0.0032	0.0022	0.0585	0.0018	0.1104	0.1658	0.0246	0.0027	0.1227	0.0169	0.0023	0.0024	0.0029	0.001	0.0301	0.0145	0.0275	0.0873	0.0208	0.0849	0.0014
14	rs114761181	47832088	0.99	0.227721472602965	0.84	0.549223467132668	0.0854656346475625	0.369357607049417	0.012	0.0153	0.015	0.0016	0.169	0.0032	0.0022	0.0585	0.0018	0.1103	0.166	0.0245	0.0026	0.1229	0.0169	0.0023	0.0024	0.0028	0.001	0.03	0.0145	0.0275	0.0873	0.0208	0.085	0.0014
14	rs12883487	47859133	1	0.202230525110681	0.85	0.498060230126391	0.0619145575249607	0.456190216880892	0.0121	0.0152	0.0145	0.0014	0.1701	0.0032	0.002	0.0584	0.0013	0.1095	0.1674	0.0241	0.0023	0.1246	0.0169	0.002	0.0024	0.0023	8e-04	0.0298	0.0146	0.0273	0.0873	0.0208	0.0855	0.0011
14	rs17118552	47874557	1	0.202230525110681	0.85	0.498060230126391	0.0580241961737609	0.457930804055189	0.0119	0.0152	0.0145	0.0014	0.1703	0.0032	0.0019	0.0584	0.0012	0.1095	0.1676	0.0241	0.0022	0.1247	0.0169	0.002	0.0024	0.0022	8e-04	0.0297	0.0147	0.0273	0.0873	0.0208	0.0857	0.0011
14	rs117146273	47879170	1	0.202230525110681	0.85	0.498060230126391	0.0587889151935494	0.490508216894678	0.0119	0.0152	0.0144	0.0014	0.1704	0.0032	0.0019	0.0584	0.0012	0.1095	0.1677	0.0241	0.0022	0.1248	0.0169	0.0019	0.0024	0.0021	8e-04	0.0297	0.0147	0.0273	0.0873	0.0208	0.0858	0.0011
14	rs79130176	47883959	1	0.202230525110681	0.85	0.498060230126391	0.0573200435670816	0.512588432402368	0.0117	0.0151	0.0143	0.0013	0.1706	0.0032	0.0019	0.0584	0.0011	0.1096	0.1679	0.0241	0.0021	0.1249	0.0169	0.0019	0.0024	0.0021	7e-04	0.0296	0.0147	0.0273	0.0873	0.0208	0.0859	0.001
14	rs77544995	47885901	1	0.202230525110681	0.84	0.549223467132668	0.0555934043118168	0.50941902923141	0.0115	0.0151	0.0143	0.0013	0.1709	0.0033	0.0018	0.0583	0.001	0.1096	0.1681	0.0241	0.002	0.1251	0.0169	0.0019	0.0025	0.0019	7e-04	0.0296	0.0147	0.0273	0.0872	0.0208	0.0862	9e-04
14	rs7152765	47888104	1	0.202230525110681	0.83	0.603719568470427	0.0628464447796627	0.544410916978473	0.0115	0.0151	0.0142	0.0013	0.171	0.0033	0.0018	0.0583	9e-04	0.1096	0.1681	0.0241	0.002	0.1251	0.0169	0.0019	0.0025	0.0019	7e-04	0.0296	0.0148	0.0273	0.0872	0.0208	0.0862	9e-04
14	rs17744827	47910570	1	0.202230525110681	0.83	0.603719568470427	0.0662498808289503	0.604976809046105	0.0114	0.0151	0.0142	0.0013	0.1711	0.0033	0.0018	0.0583	9e-04	0.1096	0.1682	0.0241	0.002	0.1252	0.017	0.0019	0.0025	0.0019	7e-04	0.0296	0.0148	0.0273	0.0871	0.0207	0.0862	9e-04
14	rs34925115	47913164	1	0.202230525110681	0.82	0.661616834019215	0.0631335533376099	0.609720833152503	0.0114	0.0151	0.0142	0.0013	0.1711	0.0033	0.0018	0.0583	9e-04	0.1096	0.1682	0.0241	0.002	0.1252	0.017	0.0019	0.0025	0.0019	7e-04	0.0295	0.0148	0.0272	0.0871	0.0207	0.0863	9e-04
14	rs10131923	47917007	1	0.202230525110681	0.82	0.661616834019215	0.0616499888365914	0.600528337276369	0.0114	0.0151	0.0142	0.0013	0.1713	0.0033	0.0018	0.0583	9e-04	0.1095	0.1682	0.0241	0.002	0.1252	0.017	0.0019	0.0025	0.0018	7e-04	0.0295	0.0149	0.0272	0.0872	0.0207	0.0863	9e-04
14	rs17683262	47935780	1	0.202230525110681	0.82	0.661616834019215	0.0616122543489839	0.613032458563916	0.0114	0.015	0.0141	0.0013	0.1717	0.0032	0.0017	0.0581	9e-04	0.1091	0.1688	0.0242	0.002	0.1255	0.017	0.0019	0.0024	0.0018	6e-04	0.0295	0.0149	0.0272	0.0868	0.0206	0.0864	9e-04
14	rs1955789	47937355	1	0.202230525110681	0.82	0.661616834019215	0.0633062324429756	0.616348318623098	0.0114	0.0151	0.0141	0.0013	0.1718	0.0032	0.0017	0.0581	8e-04	0.1089	0.169	0.0242	0.002	0.1256	0.0171	0.0019	0.0024	0.0017	6e-04	0.0296	0.0149	0.0272	0.0867	0.0206	0.0864	9e-04
14	rs17118776	47957264	1	0.202230525110681	0.82	0.661616834019215	0.0637489354879445	0.633571138114317	0.0115	0.0151	0.0141	0.0013	0.172	0.0032	0.0017	0.058	8e-04	0.109	0.169	0.0242	0.002	0.1256	0.017	0.0019	0.0024	0.0017	6e-04	0.0295	0.0149	0.0272	0.0867	0.0206	0.0864	9e-04
14	rs7155197	47975586	1	0.202230525110681	0.82	0.661616834019215	0.0684295900569572	0.656607935514291	0.0115	0.0151	0.014	0.0013	0.1723	0.0032	0.0016	0.058	8e-04	0.1091	0.169	0.0242	0.002	0.1256	0.017	0.0019	0.0023	0.0017	6e-04	0.0295	0.0149	0.0271	0.0866	0.0206	0.0863	9e-04
14	rs72670734	48002402	1	0.202230525110681	0.82	0.661616834019215	0.0691800045477947	0.683671653777186	0.0115	0.0151	0.014	0.0013	0.1725	0.0032	0.0016	0.0579	8e-04	0.109	0.169	0.0242	0.002	0.1257	0.017	0.0019	0.0023	0.0017	6e-04	0.0295	0.0149	0.0271	0.0865	0.0206	0.0863	9e-04
14	rs117858743	48011658	1	0.202230525110681	0.81	0.722979171095748	0.0689157366042166	0.669226197296602	0.0115	0.0151	0.014	0.0013	0.1726	0.0032	0.0016	0.0579	8e-04	0.109	0.1691	0.0242	0.002	0.1257	0.017	0.0019	0.0023	0.0017	6e-04	0.0295	0.0149	0.027	0.0865	0.0206	0.0863	9e-04
14	rs116198692	48014221	1	0.202230525110681	0.81	0.722979171095748	0.0691189610607002	0.663497137935561	0.0115	0.0151	0.014	0.0013	0.1726	0.0032	0.0016	0.0579	8e-04	0.109	0.1691	0.0242	0.002	0.1257	0.017	0.0019	0.0023	0.0017	6e-04	0.0295	0.0149	0.027	0.0865	0.0206	0.0863	9e-04
14	rs1160351	48015982	1	0.202230525110681	0.81	0.722979171095748	0.0677648038761482	0.664084214370165	0.0115	0.0151	0.0139	0.0013	0.1726	0.0032	0.0016	0.0579	8e-04	0.109	0.1691	0.0242	0.002	0.1257	0.017	0.0019	0.0023	0.0018	6e-04	0.0295	0.0149	0.027	0.0865	0.0206	0.0864	9e-04
14	rs2416095	48034860	1	0.202230525110681	0.81	0.722979171095748	0.0676845117794569	0.645357320601927	0.0115	0.0151	0.0138	0.0013	0.1728	0.0031	0.0016	0.0579	8e-04	0.1089	0.1692	0.0241	0.0021	0.1257	0.017	0.0018	0.0023	0.0017	6e-04	0.0294	0.0149	0.027	0.0866	0.0206	0.0865	9e-04
14	rs28871115	48034998	1	0.202230525110681	0.81	0.722979171095748	0.0676443890681649	0.65338889634311	0.0115	0.0151	0.0138	0.0013	0.1728	0.0031	0.0016	0.0579	8e-04	0.1088	0.1692	0.0241	0.0021	0.1257	0.017	0.0018	0.0023	0.0017	6e-04	0.0294	0.0149	0.027	0.0866	0.0206	0.0865	9e-04
14	rs117665412	48035409	1	0.202230525110681	0.81	0.722979171095748	0.0673039738899373	0.646670004759002	0.0115	0.0151	0.0138	0.0013	0.1728	0.0031	0.0016	0.0579	8e-04	0.1088	0.1692	0.0241	0.0021	0.1257	0.017	0.0018	0.0023	0.0017	6e-04	0.0294	0.0149	0.027	0.0866	0.0206	0.0865	9e-04
14	rs4900784	48041430	1	0.202230525110681	0.81	0.722979171095748	0.0678652565301101	0.666580615319728	0.0115	0.0151	0.0138	0.0013	0.1728	0.0031	0.0016	0.058	8e-04	0.1088	0.1692	0.0241	0.0021	0.1257	0.0169	0.0018	0.0023	0.0017	6e-04	0.0294	0.0149	0.027	0.0866	0.0206	0.0865	9e-04
14	rs17686460	48041708	1	0.202230525110681	0.81	0.722979171095748	0.067845158217361	0.675113818955142	0.0115	0.0151	0.0138	0.0013	0.1728	0.0031	0.0016	0.058	8e-04	0.1088	0.1692	0.0242	0.0019	0.1258	0.0169	0.0018	0.0023	0.0017	6e-04	0.0294	0.0149	0.027	0.0866	0.0206	0.0865	9e-04
14	rs117372901	48043228	1	0.202230525110681	0.81	0.722979171095748	0.0672440172037068	0.668050087264565	0.0115	0.0151	0.0138	0.0013	0.1728	0.0031	0.0016	0.0581	8e-04	0.1088	0.1692	0.0242	0.0019	0.1258	0.0169	0.0018	0.0023	0.0017	6e-04	0.0294	0.0149	0.0271	0.0865	0.0206	0.0865	9e-04
14	rs11845070	48056210	1	0.202230525110681	0.8	0.78786632127418	0.0671641293334901	0.679684788468788	0.0115	0.0151	0.0138	0.0013	0.1728	0.0031	0.0016	0.058	8e-04	0.1088	0.1693	0.0242	0.0019	0.1258	0.0169	0.0018	0.0022	0.0017	6e-04	0.0293	0.0149	0.0271	0.0866	0.0206	0.0865	9e-04
14	rs17118957	48068219	1	0.202230525110681	0.8	0.78786632127418	0.0740501916163195	0.697592813827119	0.0118	0.0151	0.0138	0.0013	0.1729	0.0031	0.0015	0.0578	7e-04	0.1085	0.1696	0.0242	0.0018	0.1258	0.017	0.0018	0.0022	0.0017	6e-04	0.0292	0.0149	0.0271	0.0866	0.0207	0.0864	0.001
14	rs12587950	48072313	1	0.202230525110681	0.8	0.78786632127418	0.0686926405348471	0.663790661275129	0.0118	0.0152	0.0138	0.0013	0.173	0.0031	0.0015	0.0577	7e-04	0.1084	0.1698	0.0243	0.0018	0.1257	0.017	0.0018	0.0022	0.0018	6e-04	0.0292	0.015	0.0271	0.0865	0.0206	0.0863	0.001
14	rs78380794	48086308	1	0.202230525110681	0.8	0.78786632127418	0.0685913892840201	0.678652021331448	0.0119	0.0152	0.0137	0.0012	0.1731	0.0031	0.0016	0.0574	7e-04	0.1083	0.1702	0.0244	0.0017	0.1258	0.017	0.0017	0.0022	0.0018	6e-04	0.0292	0.0153	0.0271	0.0861	0.0206	0.0863	0.001
14	rs113313237	48094913	1	0.202230525110681	0.8	0.78786632127418	0.0705937204596448	0.688995674275646	0.0119	0.0152	0.0137	0.0012	0.1731	0.0031	0.0016	0.0574	7e-04	0.1082	0.1704	0.0244	0.0017	0.1258	0.017	0.0017	0.0022	0.0019	7e-04	0.0292	0.0153	0.027	0.086	0.0205	0.0863	0.001
14	rs73249210	48100745	1	0.202230525110681	0.8	0.78786632127418	0.0701820292757337	0.689587807970537	0.0119	0.0152	0.0137	0.0012	0.1731	0.0031	0.0016	0.0573	7e-04	0.1082	0.1704	0.0245	0.0017	0.1258	0.017	0.0017	0.0022	0.0019	6e-04	0.0292	0.0154	0.027	0.0859	0.0205	0.0863	0.001
14	rs72673213	48108274	1	0.202230525110681	0.8	0.78786632127418	0.0731179706018028	0.719040088930286	0.012	0.0152	0.0137	0.0012	0.1732	0.0031	0.0016	0.0572	6e-04	0.1081	0.1706	0.0245	0.0016	0.1257	0.0171	0.0017	0.0022	0.0019	7e-04	0.0292	0.0155	0.027	0.0858	0.0205	0.0862	0.001
14	rs78059467	48120503	1	0.202230525110681	0.8	0.78786632127418	0.0785610703486473	0.700414324564901	0.012	0.0152	0.0137	0.0012	0.1731	0.0031	0.0016	0.0572	6e-04	0.1082	0.1708	0.0246	0.0016	0.1256	0.0171	0.0017	0.0022	0.0019	7e-04	0.0291	0.0155	0.027	0.0857	0.0205	0.086	0.0011
14	rs59199158	48120953	1	0.202230525110681	0.8	0.78786632127418	0.0778119312855507	0.697889694450435	0.012	0.0152	0.0137	0.0012	0.1731	0.0031	0.0016	0.0572	6e-04	0.1082	0.1708	0.0246	0.0016	0.1256	0.0171	0.0017	0.0022	0.0019	7e-04	0.0291	0.0155	0.027	0.0857	0.0205	0.0861	0.0011
14	rs7160559	48129138	1	0.202230525110681	0.8	0.78786632127418	0.0784726964992613	0.699968652902288	0.012	0.0152	0.0137	0.0012	0.1731	0.0031	0.0016	0.0572	6e-04	0.1083	0.1707	0.0246	0.0018	0.1255	0.0171	0.0017	0.0022	0.002	7e-04	0.0291	0.0155	0.027	0.0857	0.0205	0.0861	0.0011
14	rs12882310	48139177	1	0.202230525110681	0.81	0.722979171095748	0.0766533589608168	0.686184610232247	0.012	0.0152	0.0137	0.0013	0.173	0.0031	0.0016	0.0572	7e-04	0.1083	0.1707	0.0247	0.0018	0.1255	0.0171	0.0017	0.0022	0.0019	7e-04	0.0291	0.0154	0.027	0.0856	0.0205	0.0861	0.0011
14	rs7149713	48145604	1	0.202230525110681	0.81	0.722979171095748	0.0730546886323796	0.668785100625451	0.012	0.0152	0.0137	0.0013	0.1729	0.0031	0.0016	0.0572	7e-04	0.1084	0.1707	0.0247	0.0018	0.1254	0.0171	0.0017	0.0023	0.0019	7e-04	0.0291	0.0154	0.0269	0.0856	0.0205	0.0862	0.0011
14	rs77651873	48149675	1	0.202230525110681	0.8	0.78786632127418	0.0707175336377501	0.654266454458388	0.012	0.0152	0.0137	0.0013	0.1728	0.0032	0.0017	0.0571	7e-04	0.1085	0.1706	0.0248	0.0018	0.1253	0.0171	0.0017	0.0023	0.0019	7e-04	0.0291	0.0154	0.0269	0.0855	0.0205	0.0862	0.0011
14	rs36119070	48161685	1	0.202230525110681	0.8	0.78786632127418	0.0683689796684602	0.604402374100323	0.0122	0.0153	0.0137	0.0015	0.1719	0.0033	0.0018	0.0571	8e-04	0.1096	0.1698	0.0255	0.0018	0.1249	0.0172	0.0018	0.0024	0.002	7e-04	0.029	0.0155	0.0269	0.0852	0.0206	0.0855	0.0012
14	rs12434454	48161703	1	0.202230525110681	0.8	0.78786632127418	0.0699972795688548	0.609289195299234	0.0122	0.0153	0.0137	0.0015	0.1719	0.0033	0.0018	0.0571	8e-04	0.1096	0.1698	0.0256	0.0018	0.125	0.0172	0.0018	0.0024	0.002	7e-04	0.029	0.0155	0.0269	0.0852	0.0206	0.0854	0.0012
14	rs2022571	48166232	1	0.202230525110681	0.8	0.78786632127418	0.0684700164717363	0.576274246854204	0.0122	0.0153	0.0137	0.0015	0.1719	0.0032	0.0018	0.0572	8e-04	0.1095	0.1698	0.0258	0.0018	0.125	0.0172	0.0018	0.0024	0.002	7e-04	0.029	0.0155	0.0269	0.0852	0.0206	0.0853	0.0012
14	rs78928083	48169101	1	0.202230525110681	0.8	0.78786632127418	0.060991836038103	0.503232463579825	0.0122	0.0153	0.0137	0.0015	0.1719	0.0032	0.0018	0.0571	8e-04	0.1095	0.1697	0.0258	0.0018	0.125	0.0172	0.0018	0.0024	0.002	7e-04	0.0289	0.0155	0.0268	0.0852	0.0206	0.0852	0.0012
14	rs35539405	48176450	1	0.202230525110681	0.8	0.78786632127418	0.0611418596274265	0.526703438630569	0.0123	0.0153	0.0137	0.0016	0.1718	0.0033	0.0018	0.057	8e-04	0.1094	0.1697	0.0259	0.0019	0.125	0.0172	0.0018	0.0024	0.002	8e-04	0.0289	0.0155	0.0268	0.0851	0.0206	0.0851	0.0013
14	rs72673280	48177562	1	0.202230525110681	0.8	0.78786632127418	0.0609169155715414	0.522819150413665	0.0123	0.0153	0.0137	0.0016	0.1718	0.0033	0.0018	0.0569	9e-04	0.1094	0.1697	0.0259	0.0019	0.1251	0.0172	0.0018	0.0024	0.002	8e-04	0.0288	0.0155	0.0268	0.0851	0.0206	0.0851	0.0013
14	rs72673281	48178421	1	0.202230525110681	0.8	0.78786632127418	0.0614238106760908	0.523096360519888	0.0123	0.0153	0.0137	0.0016	0.1718	0.0033	0.0019	0.0569	9e-04	0.1094	0.1697	0.0259	0.0019	0.1251	0.0172	0.0018	0.0024	0.002	8e-04	0.0288	0.0155	0.0268	0.085	0.0206	0.0851	0.0013
14	rs8009798	48178820	1	0.202230525110681	0.8	0.78786632127418	0.0683891792337761	0.567489030401633	0.0123	0.0154	0.0136	0.0016	0.1718	0.0033	0.0019	0.0568	0.001	0.1092	0.1698	0.026	0.0019	0.1252	0.0172	0.0018	0.0024	0.0021	9e-04	0.0287	0.0156	0.0268	0.0848	0.0207	0.0849	0.0014
14	rs72673283	48179557	1	0.202230525110681	0.8	0.78786632127418	0.0838427309888813	0.456993348180748	0.0123	0.0154	0.0136	0.0018	0.1724	0.0033	0.0021	0.0562	0.0011	0.1096	0.1703	0.0264	0.0019	0.1255	0.0165	0.0018	0.0024	0.0021	0.001	0.0283	0.0157	0.0266	0.084	0.0207	0.0844	0.0016
14	rs114002450	48179595	1	0.202230525110681	0.8	0.78786632127418	0.0876999496567691	0.463566107571362	0.0123	0.0155	0.0136	0.0018	0.1724	0.0034	0.0021	0.0562	0.0012	0.1097	0.1703	0.0264	0.0019	0.1255	0.0165	0.0018	0.0024	0.0021	0.001	0.0282	0.0157	0.0265	0.0839	0.0208	0.0844	0.0016
14	rs8021388	48180004	1	0.202230525110681	0.8	0.78786632127418	0.104959945343049	0.460209581948691	0.0122	0.0155	0.0135	0.0018	0.1728	0.0034	0.0022	0.0558	0.0012	0.11	0.1707	0.0266	0.0019	0.1255	0.0165	0.0018	0.0024	0.0021	0.0011	0.0279	0.0157	0.0266	0.0834	0.0207	0.084	0.0017
14	rs75740586	48180670	1	0.202230525110681	0.8	0.78786632127418	0.110188693528692	0.470837901721992	0.0122	0.0155	0.0135	0.0019	0.1731	0.0034	0.0022	0.0558	0.0013	0.1099	0.1708	0.0266	0.0019	0.1255	0.0165	0.0018	0.0024	0.0021	0.0011	0.0279	0.0158	0.0267	0.0834	0.0207	0.0836	0.0017
14	rs17119062	48183462	1	0.202230525110681	0.8	0.78786632127418	0.117871402469727	0.490508216894678	0.0123	0.0155	0.0134	0.0019	0.1732	0.0034	0.0022	0.0557	0.0013	0.1099	0.1709	0.0266	0.0019	0.1256	0.0164	0.0018	0.0024	0.0021	0.0011	0.0278	0.0158	0.0267	0.0834	0.0206	0.0836	0.0017
14	rs78423586	48217791	1	0.202230525110681	0.8	0.78786632127418	0.119388735652684	0.492418359431714	0.0123	0.0153	0.0134	0.0019	0.1734	0.0033	0.0022	0.0552	0.0012	0.1099	0.171	0.0269	0.0019	0.1257	0.0168	0.0017	0.0023	0.0021	0.0011	0.028	0.0159	0.0266	0.0829	0.0208	0.0835	0.0017
14	rs1033680	48219699	1	0.202230525110681	0.8	0.78786632127418	0.119072840574108	0.493101014118184	0.0123	0.0153	0.0134	0.0019	0.1734	0.0033	0.0022	0.0552	0.0012	0.1099	0.171	0.0269	0.0019	0.1257	0.0168	0.0017	0.0023	0.0021	0.0011	0.028	0.0159	0.0266	0.0829	0.0208	0.0835	0.0017
14	rs74935942	48230056	1	0.202230525110681	0.8	0.78786632127418	0.122605072544055	0.489008727984637	0.0122	0.0153	0.0134	0.0019	0.1734	0.0034	0.0022	0.0552	0.0012	0.1099	0.171	0.0269	0.0019	0.1256	0.0168	0.0017	0.0023	0.0021	0.0011	0.028	0.016	0.0266	0.0829	0.0207	0.0835	0.0016
14	rs11621938	48236374	1	0.202230525110681	0.8	0.78786632127418	0.126974824251417	0.518665431578416	0.0122	0.0153	0.0134	0.0019	0.1735	0.0034	0.0022	0.0551	0.0012	0.1099	0.171	0.0269	0.0019	0.1256	0.0168	0.0017	0.0023	0.0021	0.0011	0.028	0.016	0.0266	0.0829	0.0207	0.0835	0.0016
14	rs2022676	48236767	1	0.202230525110681	0.8	0.78786632127418	0.127572471124134	0.52503786196369	0.0122	0.0153	0.0134	0.0019	0.1735	0.0034	0.0022	0.0551	0.0012	0.11	0.171	0.0269	0.0019	0.1256	0.0168	0.0017	0.0023	0.0021	0.0011	0.028	0.016	0.0266	0.0829	0.0207	0.0835	0.0016
14	rs74453578	48243724	1.01	0.178854520006857	0.8	0.78786632127418	0.12643839675397	0.545811355570386	0.0122	0.0153	0.0134	0.0019	0.1735	0.0034	0.0022	0.0551	0.0012	0.11	0.1711	0.0269	0.0019	0.1256	0.0168	0.0017	0.0023	0.0021	0.0011	0.028	0.016	0.0266	0.0829	0.0206	0.0834	0.0016
14	rs76773474	48244403	1.01	0.178854520006857	0.8	0.78786632127418	0.127243554761743	0.552967360007762	0.0122	0.0153	0.0134	0.0019	0.1735	0.0034	0.0022	0.0551	0.0012	0.11	0.1711	0.0269	0.0019	0.1256	0.0168	0.0017	0.0023	0.0021	0.0011	0.028	0.016	0.0266	0.0829	0.0206	0.0834	0.0016
14	rs77726897	48252903	1.01	0.178854520006857	0.81	0.722979171095748	0.12457174630929	0.5164535257549	0.0122	0.0153	0.0134	0.0019	0.1736	0.0034	0.0022	0.055	0.0012	0.1099	0.1712	0.0269	0.002	0.1256	0.0169	0.0017	0.0023	0.0021	0.0011	0.028	0.016	0.0266	0.0828	0.0206	0.0834	0.0016
14	rs75088464	48254478	1.01	0.178854520006857	0.8	0.78786632127418	0.124218105533415	0.532961065409892	0.0122	0.0153	0.0134	0.0019	0.1736	0.0034	0.0022	0.055	0.0013	0.1099	0.1712	0.0269	0.002	0.1256	0.0169	0.0018	0.0023	0.0021	0.0011	0.028	0.016	0.0266	0.0828	0.0206	0.0834	0.0016
14	rs115156694	48256720	1.01	0.178854520006857	0.81	0.722979171095748	0.119044148220777	0.541333086962644	0.0122	0.0154	0.0134	0.0019	0.1736	0.0034	0.0022	0.0549	0.0012	0.1099	0.1713	0.0269	0.002	0.1256	0.017	0.0018	0.0023	0.0021	0.0011	0.028	0.016	0.0265	0.0827	0.0206	0.0834	0.0016
14	rs7154240	48260949	1.01	0.178854520006857	0.8	0.78786632127418	0.121469060137866	0.50309520257712	0.0122	0.0154	0.0134	0.0019	0.1737	0.0034	0.0022	0.0548	0.0013	0.1098	0.1714	0.0267	0.002	0.1256	0.0171	0.0018	0.0023	0.0021	0.0011	0.028	0.0161	0.0265	0.0827	0.0206	0.0833	0.0016
14	rs34626767	48261682	1.01	0.178854520006857	0.8	0.78786632127418	0.122429881675441	0.545811355570386	0.0122	0.0154	0.0134	0.0019	0.1739	0.0034	0.0022	0.0548	0.0013	0.1098	0.1715	0.0267	0.002	0.1256	0.0171	0.0018	0.0023	0.0021	0.0011	0.028	0.0161	0.0265	0.0826	0.0207	0.0833	0.0016
14	rs75667411	48270105	1.01	0.178854520006857	0.8	0.78786632127418	0.12679586198544	0.563532296186205	0.0121	0.0154	0.0134	0.0019	0.1739	0.0034	0.0022	0.0548	0.0013	0.1098	0.1715	0.0267	0.002	0.1256	0.0171	0.0018	0.0023	0.0021	0.0011	0.028	0.0161	0.0264	0.0826	0.0207	0.0833	0.0016
14	rs56381608	48272674	1.01	0.178854520006857	0.8	0.78786632127418	0.129556784887169	0.572444401878954	0.0121	0.0154	0.0135	0.0018	0.1739	0.0034	0.0022	0.0548	0.0013	0.1098	0.1716	0.0267	0.002	0.1255	0.0171	0.0018	0.0023	0.0021	0.0011	0.028	0.0161	0.0264	0.0827	0.0207	0.0832	0.0016
14	rs112708453	48284939	1.01	0.178854520006857	0.8	0.78786632127418	0.1302223454817	0.562120814806674	0.0121	0.0154	0.0135	0.0018	0.1739	0.0034	0.0022	0.0547	0.0013	0.1099	0.1717	0.0267	0.002	0.1255	0.0171	0.0018	0.0023	0.0021	0.0011	0.028	0.0161	0.0264	0.0827	0.0209	0.0832	0.0016
14	rs75188775	48286451	1.01	0.178854520006857	0.81	0.722979171095748	0.129586992904653	0.56169753901038	0.0121	0.0154	0.0135	0.0018	0.1739	0.0034	0.0022	0.0547	0.0013	0.1099	0.1716	0.0267	0.002	0.1255	0.0171	0.0018	0.0023	0.0021	0.0011	0.028	0.0161	0.0264	0.0827	0.0209	0.0832	0.0016
14	rs79475977	48289422	1.01	0.178854520006857	0.81	0.722979171095748	0.128622448968656	0.559159522272148	0.0121	0.0154	0.0135	0.0018	0.1739	0.0034	0.0022	0.0547	0.0012	0.1099	0.1716	0.0267	0.002	0.1255	0.0171	0.0018	0.0023	0.0021	0.0011	0.028	0.0161	0.0264	0.0827	0.0209	0.0832	0.0016
14	rs1956320	48301495	1.01	0.178854520006857	0.81	0.722979171095748	0.122254843464384	0.562685303647431	0.0121	0.0154	0.0135	0.0018	0.174	0.0033	0.0022	0.0547	0.0012	0.1099	0.1717	0.0267	0.002	0.1255	0.0171	0.0018	0.0023	0.0021	0.0011	0.0279	0.0162	0.0264	0.0825	0.0209	0.0833	0.0015
14	rs12172814	48302343	1.01	0.178854520006857	0.81	0.722979171095748	0.121963452299707	0.562261924044369	0.0121	0.0154	0.0135	0.0018	0.174	0.0033	0.0022	0.0547	0.0012	0.1099	0.1717	0.0267	0.002	0.1255	0.017	0.0018	0.0023	0.0021	0.0011	0.0279	0.0162	0.0264	0.0825	0.0209	0.0833	0.0015
14	rs8017697	48304465	1.01	0.178854520006857	0.81	0.722979171095748	0.12103384878436	0.558455016926665	0.0121	0.0154	0.0135	0.0018	0.174	0.0033	0.0022	0.0547	0.0012	0.1099	0.1718	0.0267	0.002	0.1255	0.017	0.0018	0.0023	0.0021	0.0011	0.0279	0.0162	0.0264	0.0826	0.0208	0.0833	0.0015
14	rs10150871	48308952	1.02	0.157502178544443	0.8	0.78786632127418	0.132598686289923	0.537840807472134	0.0123	0.0156	0.0138	0.0017	0.1746	0.0031	0.0022	0.0536	0.0011	0.1111	0.1733	0.0269	0.0021	0.1254	0.0177	0.0018	0.0022	0.0021	0.0011	0.0279	0.0162	0.0264	0.0802	0.0207	0.0827	0.0014
14	rs66501258	48313847	1.02	0.157502178544443	0.8	0.78786632127418	0.136991522727648	0.495560573879365	0.0123	0.0156	0.0138	0.0017	0.1747	0.0031	0.0022	0.0534	0.0011	0.1112	0.1735	0.0269	0.0021	0.1253	0.0178	0.0018	0.0022	0.0021	0.001	0.0279	0.0162	0.0264	0.08	0.0207	0.0826	0.0014
14	rs1956339	48332192	1.02	0.157502178544443	0.8	0.78786632127418	0.140326884084068	0.487238126529828	0.0123	0.0156	0.0138	0.0017	0.1748	0.003	0.0022	0.0533	0.0011	0.1112	0.1737	0.0269	0.002	0.1254	0.0178	0.0018	0.0022	0.002	0.001	0.0279	0.0162	0.0264	0.0799	0.0207	0.0825	0.0014
14	rs10483560	48334095	1.02	0.157502178544443	0.8	0.78786632127418	0.141056945960094	0.494057137409692	0.0123	0.0156	0.0138	0.0017	0.1747	0.003	0.0022	0.0533	0.0011	0.1113	0.1737	0.0269	0.002	0.1254	0.0178	0.0018	0.0022	0.002	0.001	0.0279	0.0162	0.0265	0.0798	0.0207	0.0825	0.0014
14	rs79025124	48347376	1.02	0.157502178544443	0.8	0.78786632127418	0.140866276566377	0.546652044996959	0.0124	0.0156	0.0139	0.0017	0.1746	0.003	0.0022	0.0532	0.0011	0.1113	0.1739	0.0269	0.002	0.1254	0.0179	0.0018	0.0021	0.002	0.001	0.0279	0.0164	0.0265	0.0797	0.0208	0.0824	0.0014
14	rs883159	48359064	1.02	0.157502178544443	0.8	0.78786632127418	0.159054802370207	0.519772275777641	0.013	0.0152	0.0144	0.0015	0.1739	0.0026	0.0022	0.0522	9e-04	0.1112	0.1751	0.027	0.002	0.1248	0.0183	0.0019	0.0019	0.0018	0.0011	0.0283	0.0181	0.0267	0.0793	0.0208	0.0816	0.0013
14	rs1958326	48369229	1.02	0.157502178544443	0.8	0.78786632127418	0.172803601573726	0.501997457561593	0.0131	0.0152	0.0144	0.0015	0.1739	0.0025	0.0022	0.0522	9e-04	0.1111	0.1752	0.0271	0.0021	0.1248	0.0183	0.002	0.0018	0.0017	0.0011	0.0283	0.0182	0.0267	0.0792	0.0209	0.0814	0.0013
14	rs76745078	48380258	1.03	0.13807906481078	0.8	0.78786632127418	0.164815800953621	0.498570944996863	0.0131	0.0153	0.0144	0.0015	0.1741	0.0025	0.0021	0.0521	9e-04	0.1112	0.1753	0.0271	0.0021	0.1246	0.0183	0.002	0.0018	0.0017	0.0011	0.0283	0.0183	0.0267	0.0791	0.0209	0.0813	0.0013
14	rs75631916	48382285	1.03	0.13807906481078	0.8	0.78786632127418	0.163286270750771	0.457528975407928	0.0132	0.0153	0.0143	0.0015	0.1742	0.0025	0.0021	0.0519	0.001	0.1115	0.1754	0.0271	0.0022	0.1242	0.0183	0.002	0.0018	0.0018	0.0011	0.0283	0.0184	0.0267	0.0789	0.0209	0.0812	0.0013
14	rs9672030	48387621	1.03	0.13807906481078	0.8	0.78786632127418	0.162801352189554	0.48247935475958	0.0132	0.0155	0.0143	0.0015	0.1743	0.0024	0.002	0.0518	0.001	0.1118	0.1757	0.0271	0.0022	0.1238	0.0182	0.002	0.0018	0.0018	0.0011	0.0282	0.0185	0.0267	0.0788	0.021	0.0811	0.0013
14	rs2770415	48392457	1.03	0.13807906481078	0.8	0.78786632127418	0.159054802370207	0.484109577421359	0.0132	0.0157	0.0143	0.0015	0.1741	0.0024	0.002	0.0512	9e-04	0.1119	0.1758	0.0271	0.0022	0.1234	0.0184	0.002	0.0018	0.0018	0.0011	0.0286	0.0187	0.0268	0.0787	0.0211	0.0811	0.0012
14	rs7141349	48397185	1.03	0.13807906481078	0.8	0.78786632127418	0.162662959196639	0.476378703121901	0.0132	0.0157	0.0143	0.0015	0.1741	0.0024	0.002	0.0512	9e-04	0.1118	0.1758	0.0271	0.0022	0.1235	0.0184	0.002	0.0018	0.0018	0.0011	0.0285	0.0187	0.0267	0.0788	0.0211	0.0811	0.0012
14	rs2683939	48404530	1.03	0.13807906481078	0.8	0.78786632127418	0.166493899083021	0.479629885376143	0.0132	0.0157	0.0143	0.0015	0.1741	0.0024	0.002	0.0511	9e-04	0.1116	0.1758	0.0272	0.0023	0.1236	0.0184	0.002	0.0018	0.0018	0.0011	0.0285	0.0187	0.0267	0.0788	0.0211	0.0812	0.0012
14	rs113703087	48428652	1.03	0.13807906481078	0.8	0.78786632127418	0.165094794080661	0.477868117494258	0.0133	0.0157	0.0143	0.0015	0.1742	0.0024	0.002	0.0509	0.001	0.1115	0.1759	0.0271	0.0023	0.1235	0.0184	0.002	0.0018	0.0018	0.0011	0.0285	0.0188	0.0267	0.0787	0.0211	0.081	0.0013
14	rs10150526	48435714	1.03	0.13807906481078	0.8	0.78786632127418	0.189213844819496	0.434648037229202	0.0136	0.0157	0.0143	0.0014	0.1745	0.0024	0.0019	0.0503	0.0011	0.111	0.1762	0.0271	0.0024	0.1232	0.0186	0.002	0.0018	0.002	0.0013	0.0286	0.0193	0.0267	0.0784	0.0211	0.0804	0.0015
14	rs72679614	48444993	1.03	0.13807906481078	0.8	0.78786632127418	0.191487026041199	0.441267285514066	0.0136	0.0157	0.0143	0.0014	0.1745	0.0024	0.0019	0.0503	0.0011	0.111	0.1762	0.0271	0.0024	0.1232	0.0186	0.002	0.0018	0.0021	0.0013	0.0286	0.0192	0.0267	0.0784	0.0211	0.0803	0.0015
14	rs117843553	48447496	1.03	0.13807906481078	0.8	0.78786632127418	0.189667238018698	0.455655002605928	0.0136	0.0157	0.0144	0.0014	0.1747	0.0024	0.0019	0.0502	0.0011	0.111	0.1763	0.0271	0.0024	0.1231	0.0186	0.002	0.0018	0.0021	0.0013	0.0286	0.0192	0.0268	0.0783	0.021	0.0804	0.0015
14	rs72679619	48447924	1.03	0.13807906481078	0.8	0.78786632127418	0.188610287406298	0.458466719760697	0.0136	0.0157	0.0144	0.0014	0.1747	0.0024	0.0019	0.0502	0.0011	0.1109	0.1763	0.027	0.0024	0.123	0.0186	0.002	0.0018	0.0021	0.0013	0.0286	0.0193	0.0267	0.0783	0.021	0.0804	0.0015
14	rs80073737	48453889	1.03	0.13807906481078	0.8	0.78786632127418	0.188572601757081	0.449511970866798	0.0137	0.0157	0.0144	0.0014	0.1747	0.0024	0.0019	0.0502	0.0011	0.1109	0.1763	0.027	0.0024	0.123	0.0186	0.002	0.0018	0.0021	0.0013	0.0287	0.0192	0.0268	0.0783	0.021	0.0804	0.0015
14	rs17119548	48455899	1.03	0.13807906481078	0.8	0.78786632127418	0.186656357311318	0.450712135089487	0.0137	0.0157	0.0143	0.0014	0.1747	0.0024	0.0019	0.0502	0.0011	0.1109	0.1763	0.027	0.0024	0.123	0.0186	0.002	0.0018	0.0021	0.0013	0.0287	0.0192	0.0268	0.0783	0.021	0.0804	0.0015
14	rs17770775	48459986	1.03	0.13807906481078	0.8	0.78786632127418	0.186806245236124	0.454718775854513	0.0137	0.0157	0.0143	0.0014	0.1747	0.0024	0.0019	0.0502	0.0011	0.1108	0.1764	0.027	0.0024	0.123	0.0186	0.002	0.0018	0.0021	0.0013	0.0287	0.0193	0.0268	0.0783	0.021	0.0804	0.0015
14	rs810755	48470646	1.03	0.13807906481078	0.8	0.78786632127418	0.189478248651219	0.424507045221054	0.0138	0.0156	0.0144	0.0014	0.1743	0.0023	0.0019	0.0499	0.0012	0.1103	0.1766	0.027	0.0024	0.1232	0.0186	0.002	0.0018	0.0023	0.0013	0.0287	0.0196	0.0268	0.0783	0.0211	0.0804	0.0016
14	rs11848409	48478370	1.02	0.157502178544443	0.8	0.78786632127418	0.196812915650915	0.402608285225537	0.0139	0.0156	0.0145	0.0013	0.1735	0.0022	0.0018	0.0503	0.0013	0.1098	0.1768	0.0268	0.0025	0.1229	0.0187	0.002	0.0019	0.0026	0.0014	0.0287	0.0201	0.027	0.0782	0.0213	0.0799	0.0017
14	rs12883308	48479196	1.02	0.157502178544443	0.8	0.78786632127418	0.198865603318457	0.325300772011758	0.014	0.0156	0.0145	0.0013	0.1729	0.0021	0.0019	0.0503	0.0014	0.1096	0.1768	0.0267	0.0025	0.1226	0.0188	0.002	0.0019	0.0027	0.0014	0.029	0.0204	0.027	0.0786	0.0214	0.0798	0.0017
14	rs74046930	48479394	1.02	0.157502178544443	0.8	0.78786632127418	0.19546401101954	0.313549655750438	0.014	0.0156	0.0145	0.0013	0.1728	0.0021	0.0019	0.0503	0.0014	0.1095	0.1767	0.0266	0.0025	0.1228	0.0188	0.002	0.0019	0.0027	0.0014	0.029	0.0204	0.027	0.0786	0.0214	0.0798	0.0017
14	rs712458	48484674	1.02	0.157502178544443	0.8	0.78786632127418	0.249193269320971	0.328838600465995	0.0141	0.0156	0.0145	0.0013	0.1723	0.0021	0.0019	0.0503	0.0014	0.1093	0.1771	0.0265	0.0024	0.1234	0.0192	0.002	0.0019	0.0028	0.0014	0.029	0.0209	0.0272	0.0784	0.0215	0.0787	0.0018
14	rs8021309	48484814	1.02	0.157502178544443	0.8	0.78786632127418	0.248532865407634	0.333859399609434	0.0141	0.0156	0.0145	0.0013	0.1722	0.0021	0.0019	0.0503	0.0014	0.1091	0.1771	0.0265	0.0024	0.1237	0.0192	0.002	0.0019	0.0028	0.0014	0.029	0.0209	0.0272	0.0784	0.0215	0.0787	0.0018
14	rs12588794	48485267	1.02	0.157502178544443	0.8	0.78786632127418	0.243675751736056	0.316928604656389	0.0141	0.0156	0.0145	0.0013	0.1722	0.0021	0.0019	0.0503	0.0014	0.1091	0.177	0.0265	0.0024	0.1237	0.0192	0.002	0.0019	0.0028	0.0014	0.029	0.0209	0.0271	0.0784	0.0215	0.0787	0.0018
14	rs117581330	48490129	1.02	0.157502178544443	0.8	0.78786632127418	0.230010538258891	0.279667907373539	0.0141	0.0156	0.0145	0.0014	0.1722	0.0022	0.0019	0.0504	0.0014	0.109	0.1769	0.0265	0.0024	0.1236	0.0192	0.002	0.0019	0.0028	0.0014	0.029	0.021	0.0272	0.0784	0.0215	0.0786	0.0018
14	rs12590081	48492914	1.02	0.157502178544443	0.8	0.78786632127418	0.224691601826047	0.281182320771671	0.014	0.0156	0.0145	0.0014	0.1722	0.0022	0.0019	0.0505	0.0014	0.109	0.1768	0.0265	0.0024	0.1234	0.0192	0.002	0.0019	0.0028	0.0014	0.029	0.021	0.0272	0.0783	0.0215	0.0788	0.0018
14	rs12431890	48494728	1.02	0.157502178544443	0.8	0.78786632127418	0.220552219380913	0.283633965185847	0.014	0.0156	0.0144	0.0014	0.1722	0.0022	0.002	0.0505	0.0014	0.1089	0.1768	0.0265	0.0024	0.1234	0.0192	0.002	0.0019	0.0027	0.0014	0.0289	0.0211	0.0273	0.0784	0.0215	0.0788	0.0018
14	rs79827742	48497269	1.02	0.157502178544443	0.79	0.8563340912432	0.217271669507551	0.306943876665039	0.0139	0.0156	0.0145	0.0014	0.172	0.0022	0.0019	0.0503	0.0014	0.109	0.1768	0.0266	0.0023	0.123	0.0193	0.002	0.0019	0.0027	0.0014	0.0286	0.0212	0.0274	0.0788	0.0216	0.079	0.0018
14	rs79465765	48501693	1.03	0.13807906481078	0.79	0.8563340912432	0.205887814950364	0.351417719787432	0.0138	0.0153	0.0146	0.0013	0.1721	0.0021	0.0019	0.0503	0.0014	0.1091	0.1767	0.0266	0.0023	0.1226	0.0195	0.002	0.0021	0.0028	0.0013	0.0284	0.0218	0.0278	0.0784	0.0215	0.0793	0.0017
14	rs712475	48506103	1.03	0.13807906481078	0.79	0.8563340912432	0.214667054054199	0.368978652385791	0.0138	0.0153	0.0146	0.0013	0.1721	0.0021	0.0019	0.0503	0.0014	0.109	0.1767	0.0266	0.0023	0.1225	0.0196	0.002	0.0021	0.0028	0.0013	0.0283	0.0218	0.0279	0.0783	0.0215	0.0793	0.0017
14	rs76466646	48509364	1.03	0.13807906481078	0.79	0.8563340912432	0.21333093779946	0.371380550087969	0.0138	0.0152	0.0146	0.0013	0.172	0.0021	0.0019	0.0502	0.0014	0.1091	0.1767	0.0266	0.0023	0.1225	0.0196	0.002	0.0022	0.0028	0.0013	0.0284	0.0218	0.0279	0.0783	0.0216	0.0793	0.0017
14	rs78710769	48509645	1.03	0.13807906481078	0.79	0.8563340912432	0.211476295671556	0.36721165093302	0.0138	0.0152	0.0146	0.0013	0.172	0.0021	0.0019	0.0502	0.0014	0.109	0.1767	0.0266	0.0023	0.1225	0.0196	0.002	0.0022	0.0028	0.0013	0.0285	0.0218	0.0279	0.0783	0.0216	0.0793	0.0017
14	rs77305205	48509958	1.03	0.13807906481078	0.79	0.8563340912432	0.210151405014043	0.360042307009998	0.0138	0.0152	0.0147	0.0013	0.172	0.0021	0.002	0.0502	0.0014	0.109	0.1767	0.0266	0.0023	0.1225	0.0196	0.002	0.0022	0.0028	0.0013	0.0285	0.0218	0.0279	0.0783	0.0216	0.0793	0.0017
14	rs74046939	48510581	1.03	0.13807906481078	0.79	0.8563340912432	0.208272537784572	0.343224484273364	0.0138	0.0152	0.0147	0.0013	0.172	0.0021	0.002	0.0502	0.0014	0.109	0.1767	0.0266	0.0023	0.1225	0.0196	0.002	0.0022	0.0028	0.0013	0.0285	0.0218	0.0279	0.0783	0.0216	0.0793	0.0017
14	rs56239265	48513333	1.03	0.13807906481078	0.79	0.8563340912432	0.138873556697708	0.3493020313066	0.0138	0.0154	0.0147	0.0014	0.1712	0.0025	0.0021	0.0501	0.0014	0.109	0.1759	0.0266	0.0023	0.1221	0.0197	0.0022	0.0024	0.0027	0.0012	0.0285	0.0222	0.0281	0.0777	0.0214	0.0803	0.0017
14	rs12883763	48528028	1.03	0.13807906481078	0.79	0.8563340912432	0.121934336499583	0.339025557082936	0.0138	0.0155	0.0148	0.0015	0.171	0.0027	0.0022	0.0501	0.0014	0.109	0.1756	0.0267	0.0023	0.1222	0.0197	0.0022	0.0026	0.0027	0.0012	0.0284	0.0225	0.0281	0.0772	0.0213	0.0806	0.0017
14	rs74584255	48534017	1.03	0.13807906481078	0.79	0.8563340912432	0.112252405807344	0.334841650569436	0.0138	0.0155	0.0148	0.0015	0.1708	0.0028	0.0023	0.0501	0.0014	0.1089	0.1758	0.0266	0.0023	0.1222	0.0197	0.0023	0.0026	0.0027	0.0012	0.0284	0.0226	0.0281	0.0768	0.0213	0.0808	0.0017
14	rs698349	48549762	1.03	0.13807906481078	0.79	0.8563340912432	0.105278806202435	0.283166483432737	0.0138	0.0156	0.0148	0.0016	0.1705	0.0031	0.0024	0.0502	0.0014	0.1086	0.1758	0.0266	0.0023	0.1221	0.0197	0.0023	0.0026	0.0027	0.0011	0.0285	0.0229	0.0281	0.0762	0.0214	0.081	0.0016
14	rs11157606	48554529	1.03	0.13807906481078	0.79	0.8563340912432	0.105491714112321	0.292088675716606	0.0139	0.0156	0.0148	0.0016	0.1704	0.0031	0.0024	0.0501	0.0014	0.1087	0.1759	0.0265	0.0023	0.122	0.0196	0.0023	0.0026	0.0027	0.0011	0.0285	0.0228	0.0281	0.0762	0.0214	0.0811	0.0016
14	rs28624282	48555397	1.03	0.13807906481078	0.79	0.8563340912432	0.103190678481506	0.277691313097827	0.0139	0.0156	0.0148	0.0016	0.1704	0.0031	0.0024	0.0501	0.0014	0.1087	0.1759	0.0265	0.0023	0.1219	0.0196	0.0023	0.0026	0.0027	0.0011	0.0285	0.0228	0.0281	0.0762	0.0214	0.0811	0.0016
14	rs1543747	48556901	1.03	0.13807906481078	0.79	0.8563340912432	0.103348357489972	0.276878674942021	0.0139	0.0156	0.0148	0.0016	0.1704	0.0031	0.0024	0.0501	0.0014	0.1087	0.1759	0.0265	0.0023	0.1219	0.0196	0.0023	0.0026	0.0027	0.0012	0.0285	0.0228	0.0281	0.0762	0.0214	0.0811	0.0016
14	rs8008340	48558436	1.03	0.13807906481078	0.79	0.8563340912432	0.0986064829618845	0.263634257156955	0.0139	0.0156	0.0148	0.0016	0.1703	0.0031	0.0024	0.0502	0.0014	0.1089	0.176	0.0263	0.0023	0.1218	0.0195	0.0022	0.0026	0.0027	0.0012	0.0286	0.0228	0.0281	0.0762	0.0214	0.0812	0.0016
14	rs17746550	48559574	1.03	0.13807906481078	0.79	0.8563340912432	0.0964511931339931	0.250481859145932	0.0139	0.0156	0.0148	0.0016	0.1703	0.0031	0.0024	0.0502	0.0014	0.1089	0.176	0.0263	0.0023	0.1218	0.0195	0.0022	0.0026	0.0027	0.0012	0.0286	0.0228	0.0281	0.0762	0.0214	0.0812	0.0016
14	rs62011980	48563040	1.03	0.13807906481078	0.79	0.8563340912432	0.0916924332809077	0.234014448019754	0.0139	0.0156	0.0149	0.0016	0.1702	0.0032	0.0024	0.0501	0.0014	0.1089	0.176	0.0264	0.0023	0.1218	0.0195	0.0022	0.0025	0.0026	0.0012	0.0286	0.023	0.0281	0.0762	0.0213	0.0813	0.0016
14	rs7151223	48564956	1.03	0.13807906481078	0.79	0.8563340912432	0.092917094512814	0.23467504402318	0.0139	0.0156	0.0149	0.0016	0.1702	0.0032	0.0024	0.0501	0.0014	0.1089	0.176	0.0264	0.0023	0.1218	0.0196	0.0022	0.0025	0.0026	0.0012	0.0286	0.0231	0.0281	0.0761	0.0213	0.0813	0.0016
14	rs10138551	48565619	1.03	0.13807906481078	0.79	0.8563340912432	0.0909868274939778	0.228969909277093	0.0139	0.0156	0.0149	0.0016	0.1701	0.0032	0.0024	0.0501	0.0014	0.1089	0.176	0.0264	0.0022	0.1218	0.0196	0.0023	0.0026	0.0026	0.0011	0.0286	0.0231	0.028	0.0762	0.0212	0.0813	0.0016
14	rs62011985	48573236	1.03	0.13807906481078	0.79	0.8563340912432	0.0681067398817337	0.222552184077505	0.0137	0.0156	0.0148	0.0017	0.1699	0.0033	0.0025	0.0501	0.0014	0.1089	0.1756	0.0263	0.0023	0.1216	0.0195	0.0023	0.0027	0.0026	0.0011	0.0286	0.0232	0.0282	0.0759	0.0211	0.0817	0.0016
14	rs1596732	48575057	1.04	0.120487900976968	0.78	0.928434583535755	0.0455432552654452	0.19728284520975	0.0131	0.0154	0.0146	0.002	0.1682	0.0037	0.0026	0.0505	0.0014	0.1108	0.1751	0.0264	0.0026	0.1203	0.0194	0.0024	0.0032	0.0026	0.0011	0.0284	0.0245	0.0285	0.0734	0.0206	0.0838	0.0016
14	rs62012018	48577884	1.04	0.120487900976968	0.78	0.928434583535755	0.045297233905929	0.188507908465987	0.0131	0.0156	0.0146	0.0021	0.1682	0.0038	0.0026	0.0505	0.0014	0.1109	0.175	0.0263	0.0026	0.1203	0.0194	0.0024	0.0032	0.0026	0.0011	0.0284	0.0245	0.0285	0.0733	0.0206	0.0839	0.0016
14	rs74597292	48578504	1.04	0.120487900976968	0.78	0.928434583535755	0.0455432552654452	0.195102369144182	0.0131	0.0156	0.0146	0.0021	0.1682	0.0038	0.0026	0.0505	0.0014	0.1109	0.175	0.0263	0.0026	0.1203	0.0194	0.0024	0.0032	0.0026	0.0011	0.0284	0.0245	0.0285	0.0733	0.0206	0.0839	0.0016
14	rs12590935	48578916	1.04	0.120487900976968	0.78	0.928434583535755	0.0488406945662967	0.205452687075189	0.0131	0.0157	0.0146	0.0021	0.1682	0.0038	0.0026	0.0505	0.0014	0.1109	0.175	0.0263	0.0026	0.1203	0.0194	0.0023	0.0032	0.0026	0.0011	0.0284	0.0246	0.0285	0.0733	0.0206	0.0839	0.0016
14	rs12435013	48581973	1.04	0.120487900976968	0.78	0.928434583535755	0.0502266873473041	0.210960407392729	0.0131	0.0157	0.0147	0.0021	0.1681	0.0038	0.0026	0.0505	0.0014	0.1109	0.175	0.0264	0.0026	0.1202	0.0194	0.0023	0.0032	0.0026	0.0011	0.0284	0.0246	0.0285	0.0733	0.0206	0.0839	0.0016
14	rs12147334	48584028	1.04	0.120487900976968	0.78	0.928434583535755	0.0496691495816231	0.212771465328393	0.0131	0.0157	0.0147	0.0021	0.1681	0.0038	0.0026	0.0505	0.0014	0.1109	0.1751	0.0264	0.0025	0.1203	0.0195	0.0023	0.0032	0.0026	0.0011	0.0284	0.0246	0.0285	0.0733	0.0206	0.084	0.0016
14	rs111482949	48584096	1.04	0.120487900976968	0.79	0.8563340912432	0.0493268817316813	0.213411883311543	0.0131	0.0157	0.0147	0.0021	0.1681	0.0038	0.0026	0.0505	0.0014	0.1109	0.1751	0.0264	0.0025	0.1202	0.0195	0.0023	0.0032	0.0026	0.0011	0.0284	0.0246	0.0286	0.0733	0.0206	0.084	0.0016
14	rs10151198	48611763	1.04	0.120487900976968	0.77	1.00421642385407	0.0583147339834342	0.205874635080142	0.013	0.0156	0.0148	0.0021	0.1679	0.0038	0.0025	0.0505	0.0014	0.1113	0.1757	0.0263	0.0026	0.1203	0.0192	0.0023	0.0032	0.0026	0.0011	0.0284	0.0246	0.0281	0.0731	0.0205	0.0838	0.0017
14	rs4486799	48613000	1.04	0.120487900976968	0.77	1.00421642385407	0.0593208195356551	0.205347245176615	0.013	0.0156	0.0148	0.0021	0.1678	0.0038	0.0025	0.0505	0.0014	0.1113	0.1757	0.0263	0.0026	0.1202	0.0192	0.0023	0.0032	0.0026	0.0011	0.0284	0.0246	0.0281	0.0731	0.0206	0.0838	0.0017
14	rs77992896	48620829	1.04	0.120487900976968	0.77	1.00421642385407	0.0590636414590295	0.20798869413567	0.013	0.0156	0.0148	0.0021	0.1678	0.0038	0.0025	0.0505	0.0015	0.1113	0.1757	0.0263	0.0026	0.1202	0.0192	0.0023	0.0032	0.0026	0.0011	0.0284	0.0247	0.0281	0.0731	0.0206	0.0838	0.0017
14	rs10132191	48621499	1.04	0.120487900976968	0.77	1.00421642385407	0.0591737699228966	0.207036478098003	0.013	0.0156	0.0148	0.0021	0.1678	0.0038	0.0025	0.0505	0.0015	0.1113	0.1758	0.0262	0.0026	0.1202	0.0192	0.0023	0.0032	0.0026	0.0011	0.0284	0.0247	0.028	0.0731	0.0206	0.0839	0.0017
14	rs35804434	48640454	1.04	0.120487900976968	0.77	1.00421642385407	0.0636525229325186	0.218235188306108	0.013	0.0156	0.0148	0.0021	0.1678	0.0038	0.0025	0.0504	0.0015	0.1114	0.1759	0.0263	0.0026	0.1202	0.0191	0.0023	0.0033	0.0026	0.0011	0.0284	0.0247	0.028	0.073	0.0206	0.0839	0.0018
14	rs2816690	48669638	1.04	0.120487900976968	0.77	1.00421642385407	0.0688142707673526	0.2267877633198	0.0129	0.0156	0.0148	0.0021	0.1677	0.0038	0.0025	0.0504	0.0015	0.1115	0.1759	0.0264	0.0026	0.1201	0.0189	0.0023	0.0033	0.0026	0.0011	0.0283	0.0248	0.028	0.073	0.0205	0.0839	0.0018
14	rs2792574	48676427	1.04	0.120487900976968	0.77	1.00421642385407	0.0821486344811393	0.222660463049279	0.0129	0.0156	0.0148	0.0022	0.1675	0.0038	0.0025	0.0503	0.0016	0.1116	0.176	0.0265	0.0026	0.1201	0.0188	0.0023	0.0033	0.0027	0.0011	0.0282	0.0249	0.0279	0.0729	0.0205	0.0839	0.0019
14	rs4319673	48686489	1.04	0.120487900976968	0.77	1.00421642385407	0.0853024508539831	0.210641341207659	0.0128	0.0155	0.0149	0.0022	0.1674	0.0038	0.0026	0.0502	0.0017	0.1116	0.1758	0.0265	0.0027	0.1201	0.0187	0.0023	0.0033	0.0027	0.0011	0.0282	0.0251	0.0279	0.0729	0.0205	0.084	0.002
14	rs79120241	48698503	1.04	0.120487900976968	0.77	1.00421642385407	0.0882464102254914	0.200725750430196	0.0128	0.0155	0.0149	0.0022	0.1673	0.0038	0.0026	0.0502	0.0017	0.1116	0.1757	0.0266	0.0028	0.1201	0.0187	0.0023	0.0034	0.0028	0.0012	0.0283	0.0252	0.0278	0.0728	0.0204	0.084	0.002
14	rs117098003	48700658	1.04	0.120487900976968	0.77	1.00421642385407	0.0877473824099218	0.199993765811389	0.0128	0.0155	0.0149	0.0022	0.1673	0.0038	0.0026	0.0502	0.0017	0.1116	0.1757	0.0266	0.0028	0.12	0.0186	0.0023	0.0034	0.0028	0.0012	0.0283	0.0252	0.0278	0.0728	0.0204	0.0841	0.0021
14	rs75849963	48705469	1.04	0.120487900976968	0.77	1.00421642385407	0.0891300248760888	0.190149301540982	0.0128	0.0155	0.0149	0.0022	0.1672	0.0038	0.0026	0.0502	0.0017	0.1116	0.1756	0.0266	0.0028	0.12	0.0186	0.0024	0.0034	0.0028	0.0012	0.0285	0.0252	0.0277	0.0728	0.0204	0.0841	0.0021
14	rs78879667	48706872	1.04	0.120487900976968	0.77	1.00421642385407	0.0893937985976894	0.185647165013415	0.0128	0.0155	0.0149	0.0022	0.1671	0.0038	0.0026	0.0502	0.0017	0.1116	0.1756	0.0266	0.0028	0.12	0.0186	0.0024	0.0034	0.0028	0.0012	0.0285	0.0252	0.0277	0.0728	0.0204	0.0841	0.0021
14	rs10149330	48711150	1.04	0.120487900976968	0.77	1.00421642385407	0.0907927838932328	0.18912286330841	0.0128	0.0155	0.0149	0.0022	0.1671	0.0038	0.0026	0.0502	0.0017	0.1116	0.1755	0.0266	0.0028	0.12	0.0186	0.0024	0.0034	0.0028	0.0012	0.0285	0.0252	0.0277	0.0728	0.0204	0.0841	0.0021
14	rs12147042	48730509	1.04	0.120487900976968	0.77	1.00421642385407	0.0972337792558399	0.178259627940025	0.0128	0.0155	0.015	0.0022	0.1661	0.0038	0.0026	0.0504	0.0018	0.1116	0.1755	0.0267	0.0028	0.1201	0.0186	0.0024	0.0034	0.0027	0.0012	0.0285	0.0253	0.0276	0.0729	0.0205	0.0842	0.0021
14	rs11627319	48731583	1.04	0.120487900976968	0.77	1.00421642385407	0.0960990680790236	0.170481345438242	0.0128	0.0155	0.015	0.0022	0.166	0.0038	0.0026	0.0504	0.0018	0.1116	0.1755	0.0267	0.0028	0.1201	0.0186	0.0024	0.0034	0.0027	0.0012	0.0285	0.0253	0.0276	0.0729	0.0205	0.0842	0.0021
14	rs1660199	48755905	1.04	0.120487900976968	0.77	1.00421642385407	0.101414122536322	0.14958709986727	0.0128	0.0155	0.015	0.0022	0.165	0.0039	0.0026	0.0505	0.0019	0.1117	0.1755	0.0268	0.0029	0.1202	0.0186	0.0025	0.0035	0.0029	0.0012	0.0285	0.0253	0.0275	0.0731	0.0205	0.0843	0.0021
14	rs1769554	48763003	1.04	0.120487900976968	0.76	1.08372498247965	0.10024903031323	0.147044299516954	0.0128	0.0155	0.015	0.0022	0.165	0.0039	0.0026	0.0505	0.0018	0.1118	0.1755	0.0268	0.0028	0.1202	0.0185	0.0025	0.0035	0.0029	0.0012	0.0285	0.0253	0.0275	0.0731	0.0205	0.0843	0.0021
14	rs62010918	48766964	1.04	0.120487900976968	0.76	1.08372498247965	0.0996310849144816	0.146106516385319	0.0128	0.0155	0.015	0.0022	0.165	0.0039	0.0026	0.0505	0.0018	0.1118	0.1755	0.0268	0.0028	0.1202	0.0185	0.0025	0.0035	0.0029	0.0012	0.0285	0.0253	0.0275	0.0731	0.0205	0.0843	0.0021
14	rs74735206	48779939	1.04	0.120487900976968	0.76	1.08372498247965	0.0976392486439601	0.138040127935072	0.0128	0.0154	0.0151	0.0022	0.1646	0.0039	0.0027	0.0506	0.0018	0.112	0.1753	0.0269	0.0029	0.1201	0.0184	0.0025	0.0036	0.0029	0.0013	0.0283	0.0254	0.0276	0.0732	0.0206	0.0841	0.0021
14	rs7158099	48785359	1.04	0.120487900976968	0.76	1.08372498247965	0.0973097241427134	0.138407328021447	0.0128	0.0154	0.0151	0.0022	0.1646	0.0039	0.0027	0.0506	0.0018	0.112	0.1753	0.0269	0.0029	0.1201	0.0184	0.0025	0.0036	0.0029	0.0013	0.0283	0.0254	0.0277	0.0732	0.0206	0.0841	0.0021
14	rs80254629	48822073	1.04	0.120487900976968	0.76	1.08372498247965	0.0924014871051624	0.125150796408133	0.0128	0.0154	0.0151	0.0021	0.1643	0.0039	0.0026	0.0508	0.0018	0.1122	0.1752	0.0269	0.0029	0.12	0.0182	0.0025	0.0036	0.0029	0.0013	0.0283	0.0255	0.0278	0.0733	0.0207	0.084	0.0021
14	rs17120065	48825190	1.04	0.120487900976968	0.76	1.08372498247965	0.0913270345224414	0.131762517932538	0.0128	0.0153	0.0151	0.0021	0.1642	0.0039	0.0026	0.0509	0.0018	0.1122	0.1752	0.0269	0.0029	0.12	0.0182	0.0025	0.0036	0.0029	0.0013	0.0283	0.0255	0.0278	0.0733	0.0207	0.0841	0.0021
14	rs17092746	48829035	1.04	0.120487900976968	0.76	1.08372498247965	0.087889778428759	0.127815972895983	0.0128	0.0153	0.0151	0.0021	0.1643	0.0039	0.0026	0.0509	0.0018	0.1122	0.1752	0.0269	0.003	0.1201	0.0181	0.0025	0.0036	0.0029	0.0013	0.0283	0.0255	0.0278	0.0733	0.0207	0.0841	0.0021
14	rs28406645	48831461	1.04	0.120487900976968	0.76	1.08372498247965	0.0898024211060979	0.128083639446041	0.0128	0.0153	0.0151	0.0021	0.1643	0.0039	0.0026	0.0509	0.0018	0.1122	0.1752	0.0269	0.003	0.1201	0.0181	0.0025	0.0036	0.0029	0.0013	0.0283	0.0255	0.0278	0.0733	0.0206	0.0841	0.0021
14	rs75158663	48833463	1.04	0.120487900976968	0.76	1.08372498247965	0.0901156941386536	0.131672330810134	0.0128	0.0153	0.0151	0.0021	0.1643	0.0039	0.0026	0.0509	0.0018	0.1122	0.1752	0.0269	0.003	0.1202	0.0181	0.0025	0.0036	0.0029	0.0014	0.0283	0.0255	0.0278	0.0733	0.0206	0.0841	0.0021
14	rs66532848	48834605	1.04	0.120487900976968	0.76	1.08372498247965	0.089922828966783	0.130052872449655	0.0128	0.0153	0.0151	0.0021	0.1643	0.0039	0.0026	0.0509	0.0018	0.1122	0.1752	0.0269	0.003	0.1202	0.0181	0.0025	0.0036	0.0029	0.0014	0.0283	0.0255	0.0278	0.0733	0.0205	0.0841	0.0021
14	rs28418355	48846206	1.04	0.120487900976968	0.76	1.08372498247965	0.0878185620881892	0.136209492044999	0.0128	0.0153	0.0151	0.0021	0.164	0.0039	0.0026	0.0509	0.0018	0.1123	0.1752	0.027	0.003	0.1202	0.018	0.0025	0.0036	0.0029	0.0014	0.0282	0.0255	0.0279	0.0733	0.0206	0.0839	0.002
14	rs118062179	48857787	1.04	0.120487900976968	0.75	1.16700258790913	0.0879847905876434	0.138682962107109	0.0128	0.0152	0.0151	0.0021	0.164	0.0039	0.0026	0.0509	0.0018	0.1124	0.1752	0.027	0.003	0.1203	0.018	0.0026	0.0036	0.0029	0.0014	0.0282	0.0255	0.028	0.0733	0.0206	0.0839	0.002
14	rs117159432	48859499	1.04	0.120487900976968	0.74	1.25408873140077	0.0870376010472014	0.139234831209988	0.0128	0.0152	0.0151	0.0021	0.164	0.0039	0.0026	0.0509	0.0018	0.1124	0.1751	0.027	0.003	0.1203	0.0181	0.0026	0.0036	0.0029	0.0014	0.0282	0.0255	0.028	0.0733	0.0206	0.0839	0.002
14	rs116883878	48863145	1.04	0.120487900976968	0.74	1.25408873140077	0.0868960842637275	0.140710388880104	0.0128	0.0152	0.0151	0.0021	0.164	0.0039	0.0026	0.0509	0.0018	0.1124	0.1751	0.027	0.003	0.1203	0.0181	0.0026	0.0036	0.0029	0.0014	0.0282	0.0255	0.028	0.0733	0.0206	0.0839	0.002
14	rs1371792	48869362	1.04	0.120487900976968	0.74	1.25408873140077	0.0871792642778939	0.140895232117075	0.0128	0.0152	0.0152	0.0021	0.1639	0.0039	0.0026	0.0509	0.0018	0.1125	0.1749	0.0271	0.0031	0.1203	0.0181	0.0026	0.0037	0.0029	0.0015	0.0281	0.0255	0.0281	0.0733	0.0207	0.0839	0.002
14	rs112769245	48871016	1.04	0.120487900976968	0.74	1.25408873140077	0.0860266312763397	0.138315494553987	0.0128	0.0151	0.0152	0.0021	0.1639	0.0039	0.0026	0.0509	0.0018	0.1126	0.1749	0.027	0.0031	0.1203	0.0181	0.0026	0.0037	0.0029	0.0015	0.0282	0.0255	0.0281	0.0733	0.0206	0.0838	0.002
14	rs7158518	48875283	1.04	0.120487900976968	0.74	1.25408873140077	0.0832679278659835	0.14377156807406	0.0128	0.0151	0.0152	0.0021	0.1639	0.0039	0.0026	0.0509	0.0018	0.1126	0.1749	0.027	0.003	0.1203	0.0181	0.0026	0.0037	0.0029	0.0015	0.0282	0.0255	0.0282	0.0732	0.0206	0.0838	0.002
14	rs73265580	48893294	1.04	0.120487900976968	0.74	1.25408873140077	0.0621229577933718	0.187177849683327	0.0125	0.0146	0.0153	0.0021	0.1635	0.0038	0.0027	0.0512	0.0014	0.1132	0.1755	0.0271	0.0027	0.1206	0.018	0.0028	0.0038	0.0028	0.0013	0.028	0.0255	0.0284	0.0729	0.0206	0.0846	0.0017
14	rs73265581	48894981	1.04	0.120487900976968	0.74	1.25408873140077	0.0618199828502162	0.192930093404864	0.0125	0.0145	0.0152	0.0022	0.1632	0.0038	0.0027	0.0513	0.0014	0.1133	0.1756	0.0271	0.0027	0.1206	0.0179	0.0028	0.0039	0.0028	0.0013	0.0279	0.0254	0.0285	0.0728	0.0206	0.0847	0.0017
14	rs10498403	48897238	1.04	0.120487900976968	0.74	1.25408873140077	0.0620471224114175	0.18108100866617	0.0124	0.0144	0.0153	0.0022	0.1631	0.0038	0.0027	0.0513	0.0014	0.1134	0.1757	0.0271	0.0027	0.1206	0.0179	0.0028	0.0039	0.0028	0.0012	0.0278	0.0254	0.0285	0.0728	0.0206	0.0848	0.0017
14	rs116263887	48898441	1.04	0.120487900976968	0.74	1.25408873140077	0.0631527245673196	0.185749077005445	0.0124	0.0144	0.0153	0.0022	0.1631	0.0038	0.0027	0.0513	0.0014	0.1134	0.1757	0.0271	0.0027	0.1206	0.0179	0.0028	0.0039	0.0028	0.0012	0.0278	0.0254	0.0285	0.0728	0.0206	0.0848	0.0017
14	rs116769582	48899684	1.04	0.120487900976968	0.74	1.25408873140077	0.0652262482702813	0.184527396608392	0.0124	0.0144	0.0153	0.0022	0.1631	0.0038	0.0027	0.0513	0.0014	0.1134	0.1757	0.0271	0.0027	0.1206	0.0179	0.0028	0.0039	0.0028	0.0012	0.0278	0.0254	0.0285	0.0728	0.0206	0.0848	0.0017
14	rs111901500	48900270	1.04	0.120487900976968	0.74	1.25408873140077	0.0654615435370256	0.190766070545243	0.0124	0.0144	0.0153	0.0022	0.1631	0.0038	0.0027	0.0513	0.0014	0.1134	0.1757	0.0271	0.0027	0.1206	0.0179	0.0028	0.0039	0.0028	0.0012	0.0278	0.0253	0.0285	0.0728	0.0206	0.0849	0.0017
14	rs58344168	48907542	1.04	0.120487900976968	0.74	1.25408873140077	0.0687331683397283	0.185647165013415	0.0125	0.0144	0.0153	0.0021	0.1631	0.0038	0.0027	0.0513	0.0015	0.1135	0.1757	0.0271	0.0027	0.1205	0.0179	0.0029	0.0039	0.0028	0.0012	0.0277	0.0253	0.0285	0.0727	0.0207	0.0848	0.0017
14	rs10083389	48920008	1.04	0.120487900976968	0.74	1.25408873140077	0.0732868962573753	0.173359190580516	0.0125	0.0144	0.0153	0.0021	0.1631	0.0038	0.0027	0.0514	0.0016	0.1134	0.1756	0.0271	0.0027	0.1202	0.018	0.0029	0.0039	0.0028	0.0012	0.0277	0.0253	0.0287	0.0725	0.0208	0.0848	0.0017
14	rs72682093	48924056	1.04	0.120487900976968	0.74	1.25408873140077	0.0760458010980112	0.18057607191165	0.0125	0.0144	0.0153	0.0021	0.1631	0.0038	0.0027	0.0514	0.0016	0.1134	0.1757	0.0271	0.0027	0.1201	0.018	0.0029	0.0039	0.0028	0.0012	0.0276	0.0253	0.0287	0.0725	0.0209	0.0848	0.0018
14	rs117225475	48933191	1.04	0.120487900976968	0.74	1.25408873140077	0.0770455803580835	0.172961250104907	0.0126	0.0145	0.0154	0.0021	0.163	0.0038	0.0027	0.0513	0.0016	0.1133	0.1757	0.0271	0.0028	0.1201	0.018	0.0029	0.0039	0.0028	0.0012	0.0276	0.0253	0.0287	0.0726	0.0209	0.0848	0.0018
14	rs17762805	48937645	1.04	0.120487900976968	0.74	1.25408873140077	0.0784947839625061	0.16624526045563	0.0126	0.0145	0.0154	0.0021	0.1629	0.0039	0.0027	0.0513	0.0016	0.1133	0.1756	0.0272	0.0028	0.1201	0.018	0.0029	0.004	0.0028	0.0012	0.0275	0.0253	0.0287	0.0725	0.0209	0.0848	0.0018
14	rs77426284	48941050	1.04	0.120487900976968	0.74	1.25408873140077	0.0790260833122844	0.163214604267498	0.0126	0.0145	0.0154	0.0021	0.1628	0.0039	0.0027	0.0513	0.0016	0.1132	0.1756	0.0272	0.0028	0.1201	0.018	0.0029	0.004	0.0028	0.0012	0.0275	0.0253	0.0287	0.0725	0.0209	0.0848	0.0018
14	rs1601422	48948553	1.04	0.120487900976968	0.74	1.25408873140077	0.07880442846057	0.157693680167223	0.0126	0.0145	0.0153	0.0021	0.1629	0.0039	0.0027	0.0513	0.0016	0.1133	0.1756	0.0272	0.0028	0.1201	0.0179	0.0029	0.004	0.0028	0.0013	0.0275	0.0254	0.0287	0.0725	0.0209	0.0848	0.0018
14	rs73252111	48966412	1.04	0.120487900976968	0.74	1.25408873140077	0.0853723624312012	0.13951106584179	0.0126	0.0147	0.0153	0.0022	0.1626	0.0039	0.0028	0.0514	0.0017	0.1132	0.1754	0.0272	0.0029	0.1199	0.0179	0.0029	0.004	0.0029	0.0013	0.0274	0.0254	0.0288	0.0725	0.021	0.0846	0.0019
14	rs17763044	48966575	1.04	0.120487900976968	0.74	1.25408873140077	0.0859563788395844	0.138774884672921	0.0126	0.0147	0.0153	0.0022	0.1626	0.0039	0.0028	0.0514	0.0017	0.1132	0.1754	0.0272	0.0029	0.1199	0.0179	0.0029	0.004	0.0029	0.0013	0.0274	0.0254	0.0288	0.0725	0.021	0.0845	0.0019
14	rs17689842	48968232	1.04	0.120487900976968	0.75	1.16700258790913	0.0872265179050008	0.138131894503639	0.0126	0.0147	0.0153	0.0022	0.1626	0.0039	0.0028	0.0514	0.0017	0.1132	0.1755	0.0272	0.0029	0.12	0.0179	0.0029	0.004	0.0029	0.0013	0.0273	0.0254	0.0288	0.0724	0.021	0.0845	0.0019
14	rs10147320	48978532	1.04	0.120487900976968	0.75	1.16700258790913	0.0831303508856515	0.137581629944986	0.0126	0.0148	0.0153	0.0022	0.1626	0.0039	0.0028	0.0513	0.0017	0.1132	0.1755	0.0272	0.0029	0.1199	0.0179	0.0029	0.0039	0.0029	0.0013	0.0271	0.0254	0.0288	0.0725	0.0211	0.0846	0.002
14	rs17120260	48988718	1.04	0.120487900976968	0.75	1.16700258790913	0.0810390180067436	0.132937024043414	0.0126	0.0147	0.0151	0.0022	0.1625	0.0039	0.0028	0.0513	0.0018	0.1132	0.1753	0.0272	0.0029	0.1201	0.0179	0.003	0.0039	0.0029	0.0013	0.0272	0.0253	0.0289	0.0726	0.0211	0.0846	0.002
14	rs77645588	48993056	1.04	0.120487900976968	0.75	1.16700258790913	0.0803420034491454	0.13077171605386	0.0126	0.0147	0.015	0.0022	0.1624	0.0039	0.0028	0.0512	0.0018	0.1131	0.1753	0.0272	0.0029	0.1202	0.0178	0.003	0.0039	0.0029	0.0013	0.0272	0.0253	0.0289	0.0727	0.0211	0.0846	0.002
14	rs4576990	48997547	1.04	0.120487900976968	0.75	1.16700258790913	0.0778998255536584	0.122594449126753	0.0126	0.0147	0.0146	0.0022	0.1623	0.0038	0.0029	0.051	0.0018	0.113	0.1749	0.0272	0.0029	0.1205	0.0177	0.0031	0.0039	0.003	0.0014	0.0273	0.0251	0.0292	0.0729	0.0212	0.0845	0.002
14	rs10135893	48997919	1.04	0.120487900976968	0.75	1.16700258790913	0.0781418643292368	0.122068020489475	0.0125	0.0147	0.0146	0.0022	0.1623	0.0038	0.0029	0.051	0.0018	0.113	0.1748	0.0272	0.0029	0.1206	0.0177	0.0031	0.0039	0.003	0.0014	0.0273	0.0251	0.0293	0.0729	0.0212	0.0845	0.002
14	rs10873020	48999279	1.04	0.120487900976968	0.76	1.08372498247965	0.0796265519421112	0.123737955677872	0.0125	0.0148	0.0146	0.0023	0.1621	0.0038	0.0029	0.0508	0.0019	0.1128	0.1747	0.0271	0.003	0.1207	0.0176	0.0031	0.0039	0.003	0.0014	0.0273	0.0252	0.0294	0.0731	0.0212	0.0846	0.0021
14	rs12434772	48999342	1.05	0.104628957265627	0.78	0.928434583535755	0.0842119312109016	0.141913448067169	0.0125	0.0148	0.0146	0.0023	0.1621	0.0038	0.0029	0.0508	0.0019	0.1128	0.1746	0.0271	0.003	0.1207	0.0176	0.0031	0.0039	0.003	0.0014	0.0273	0.0252	0.0294	0.0731	0.0212	0.0846	0.0021
14	rs72684127	49000812	1.05	0.104628957265627	0.79	0.8563340912432	0.0688548453937505	0.117887364243915	0.0126	0.0147	0.0145	0.0023	0.1616	0.0039	0.0029	0.0509	0.0019	0.1128	0.174	0.0271	0.003	0.1214	0.0175	0.0031	0.0039	0.003	0.0014	0.0273	0.025	0.0296	0.0731	0.0212	0.0851	0.0021
14	rs12587059	49005526	1.06	0.0904005175896243	0.79	0.8563340912432	0.0340339301519108	0.111720374833512	0.0127	0.0145	0.0146	0.0023	0.1598	0.0042	0.0028	0.0513	0.002	0.1126	0.1691	0.0278	0.0036	0.1243	0.0168	0.0029	0.0038	0.0029	0.0015	0.0275	0.0242	0.0308	0.0724	0.0212	0.0881	0.0023
14	rs78255431	49009291	1.05	0.104628957265627	0.8	0.78786632127418	0.0288763889163534	0.14377156807406	0.0128	0.0144	0.0146	0.0024	0.1591	0.0043	0.0028	0.0513	0.0021	0.1123	0.166	0.0281	0.0041	0.1262	0.0164	0.0028	0.0036	0.003	0.0016	0.0276	0.0235	0.0313	0.0717	0.0212	0.0901	0.0023
14	rs56929569	49022800	1.05	0.104628957265627	0.8	0.78786632127418	0.0265854015181668	0.133208609778231	0.0128	0.0144	0.0146	0.0024	0.1591	0.0044	0.0028	0.0514	0.0021	0.1123	0.166	0.0281	0.0041	0.1263	0.0164	0.0028	0.0036	0.003	0.0016	0.0276	0.0235	0.0313	0.0717	0.0211	0.0902	0.0023
14	rs35950283	49025217	1.05	0.104628957265627	0.84	0.549223467132668	0.0250708249556957	0.120755675245062	0.0128	0.0144	0.0146	0.0024	0.1591	0.0045	0.0028	0.0514	0.0021	0.1123	0.1658	0.028	0.0041	0.1263	0.0164	0.0028	0.0036	0.003	0.0016	0.0276	0.0235	0.0313	0.0719	0.0211	0.0902	0.0023
14	rs74487870	49025651	1.05	0.104628957265627	0.84	0.549223467132668	0.024868257513821	0.120493846665472	0.0128	0.0144	0.0146	0.0024	0.1591	0.0045	0.0028	0.0514	0.0021	0.1123	0.1658	0.028	0.0041	0.1262	0.0164	0.0028	0.0036	0.003	0.0016	0.0276	0.0235	0.0313	0.0719	0.0211	0.0902	0.0023
14	rs77762384	49036900	1.05	0.104628957265627	0.85	0.498060230126391	0.0284296313870896	0.118840576675322	0.0128	0.0144	0.0145	0.0024	0.1591	0.0044	0.0028	0.0513	0.0021	0.1125	0.1658	0.028	0.0042	0.1262	0.0163	0.0027	0.0036	0.003	0.0017	0.0276	0.0234	0.0314	0.0719	0.021	0.0902	0.0024
14	rs4243557	49039024	1.05	0.104628957265627	0.85	0.498060230126391	0.0292033746725591	0.117023328175156	0.0128	0.0144	0.0145	0.0024	0.1591	0.0044	0.0028	0.0514	0.0021	0.1125	0.1657	0.028	0.0042	0.1262	0.0163	0.0027	0.0036	0.003	0.0017	0.0276	0.0234	0.0314	0.0719	0.0211	0.0902	0.0024
14	rs76343458	49046714	1.05	0.104628957265627	0.85	0.498060230126391	0.0273557837092925	0.105929888658967	0.0128	0.0144	0.0144	0.0024	0.1587	0.0044	0.0027	0.0515	0.0021	0.1125	0.1659	0.0281	0.0042	0.1258	0.0163	0.0027	0.0036	0.0031	0.0017	0.0279	0.0234	0.0316	0.072	0.0211	0.0902	0.0024
14	rs7158554	49051663	1.05	0.104628957265627	0.85	0.498060230126391	0.027583430780478	0.105597853567557	0.0128	0.0144	0.0144	0.0024	0.1587	0.0045	0.0027	0.0515	0.0021	0.1126	0.1658	0.0281	0.0042	0.1258	0.0163	0.0027	0.0036	0.0032	0.0017	0.0279	0.0233	0.0315	0.0721	0.021	0.0902	0.0024
14	rs1959544	49054202	1.05	0.104628957265627	0.85	0.498060230126391	0.0253359209176513	0.109104213789903	0.0128	0.0144	0.0144	0.0024	0.1588	0.0045	0.0027	0.0515	0.0021	0.1125	0.1658	0.028	0.0042	0.1258	0.0164	0.0027	0.0036	0.0032	0.0017	0.0279	0.0232	0.0316	0.072	0.021	0.0903	0.0024
14	rs17120305	49063187	1.04	0.120487900976968	0.85	0.498060230126391	0.0149766045817652	0.129066862162823	0.0128	0.0143	0.0147	0.0024	0.1591	0.0045	0.0027	0.0516	0.002	0.1124	0.165	0.0275	0.0044	0.1254	0.0169	0.0027	0.0036	0.0034	0.0018	0.028	0.0224	0.0317	0.0719	0.021	0.0916	0.0021
14	rs12433604	49063270	1.04	0.120487900976968	0.85	0.498060230126391	0.0149696217337332	0.130052872449655	0.0128	0.0143	0.0147	0.0024	0.159	0.0045	0.0027	0.0516	0.002	0.1124	0.165	0.0275	0.0044	0.1254	0.0169	0.0027	0.0036	0.0034	0.0018	0.028	0.0224	0.0317	0.0719	0.021	0.0916	0.0021
14	rs4636820	49066530	1.04	0.120487900976968	0.85	0.498060230126391	0.0153857447119048	0.127459408191654	0.0128	0.0143	0.0147	0.0024	0.1589	0.0045	0.0027	0.0517	0.002	0.1125	0.1649	0.0275	0.0044	0.1254	0.0169	0.0027	0.0036	0.0034	0.0018	0.028	0.0224	0.0317	0.0719	0.021	0.0917	0.0021
14	rs62009970	49074462	1.04	0.120487900976968	0.85	0.498060230126391	0.0147336341760236	0.125948150301075	0.0128	0.0143	0.0147	0.0024	0.159	0.0045	0.0026	0.0517	0.0019	0.1125	0.1648	0.0275	0.0044	0.1255	0.0169	0.0026	0.0035	0.0034	0.0018	0.028	0.0225	0.0317	0.072	0.021	0.0919	0.0021
14	rs117938189	49083169	1.04	0.120487900976968	0.85	0.498060230126391	0.0147405354389869	0.123914232541766	0.0129	0.0143	0.0146	0.0024	0.159	0.0045	0.0026	0.0517	0.0019	0.1124	0.1647	0.0275	0.0044	0.1256	0.0169	0.0026	0.0035	0.0034	0.0018	0.028	0.0225	0.0317	0.0722	0.021	0.092	0.0021
14	rs1544172	49085686	1.04	0.120487900976968	0.85	0.498060230126391	0.0146510054106191	0.123737955677872	0.0129	0.0143	0.0146	0.0023	0.159	0.0045	0.0026	0.0517	0.0019	0.1124	0.1647	0.0274	0.0044	0.1256	0.0169	0.0026	0.0035	0.0034	0.0018	0.028	0.0225	0.0317	0.0722	0.021	0.0919	0.0021
14	rs1953900	49095344	1.04	0.120487900976968	0.85	0.498060230126391	0.0138500678985479	0.126214354614854	0.0129	0.0143	0.0146	0.0023	0.1592	0.0045	0.0026	0.0517	0.0019	0.1123	0.1646	0.0275	0.0045	0.1257	0.0169	0.0025	0.0034	0.0034	0.0017	0.0281	0.0226	0.0317	0.0722	0.021	0.092	0.002
14	rs116907403	49096831	1.04	0.120487900976968	0.85	0.498060230126391	0.0135363824101169	0.125948150301075	0.0129	0.0143	0.0146	0.0023	0.1591	0.0045	0.0026	0.0516	0.0019	0.1122	0.1645	0.0275	0.0045	0.1257	0.0169	0.0025	0.0034	0.0034	0.0017	0.0282	0.0227	0.0317	0.0722	0.021	0.092	0.002
14	rs117926013	49100193	1.04	0.120487900976968	0.85	0.498060230126391	0.01394919288276	0.127459408191654	0.0129	0.0143	0.0146	0.0023	0.1592	0.0045	0.0026	0.0516	0.0019	0.1122	0.1645	0.0275	0.0045	0.1257	0.0169	0.0025	0.0034	0.0034	0.0017	0.0282	0.0227	0.0317	0.0722	0.021	0.0921	0.002
14	rs76235301	49105221	1.04	0.120487900976968	0.85	0.498060230126391	0.0154071291446785	0.129156384421909	0.0129	0.0144	0.0146	0.0022	0.1592	0.0045	0.0026	0.0515	0.0019	0.1121	0.1644	0.0275	0.0046	0.1257	0.0169	0.0025	0.0034	0.0034	0.0018	0.0282	0.0227	0.0317	0.0721	0.0211	0.0921	0.002
14	rs77029184	49118808	1.04	0.120487900976968	0.85	0.498060230126391	0.0187051985169416	0.143864704229417	0.0129	0.0146	0.0147	0.0022	0.16	0.0044	0.0025	0.0512	0.002	0.1111	0.1645	0.0277	0.0047	0.1259	0.017	0.0023	0.0034	0.0033	0.0017	0.0283	0.0229	0.0317	0.0715	0.0214	0.0919	0.0021
14	rs67278280	49119929	1.04	0.120487900976968	0.85	0.498060230126391	0.0185576239616641	0.14958709986727	0.0129	0.0147	0.0147	0.0022	0.16	0.0043	0.0025	0.0512	0.002	0.111	0.1645	0.0277	0.0047	0.1259	0.017	0.0023	0.0034	0.0033	0.0017	0.0284	0.023	0.0317	0.0714	0.0214	0.0919	0.002
14	rs2585352	49124236	1.04	0.120487900976968	0.85	0.498060230126391	0.019169790251817	0.141635488226856	0.0129	0.0147	0.0147	0.0021	0.1601	0.0042	0.0025	0.0512	0.002	0.1109	0.1642	0.0278	0.0047	0.126	0.017	0.0022	0.0033	0.0033	0.0017	0.0284	0.0232	0.0317	0.0715	0.0214	0.0919	0.002
14	rs56237725	49139978	1.04	0.120487900976968	0.85	0.498060230126391	0.0165346002637235	0.152240590799791	0.0131	0.0148	0.0147	0.002	0.1602	0.0041	0.0025	0.0513	0.0019	0.1108	0.1641	0.0278	0.0046	0.1261	0.017	0.0021	0.0033	0.0033	0.0017	0.0285	0.0233	0.0317	0.0715	0.0214	0.0922	0.002
14	rs117949169	49142159	1.04	0.120487900976968	0.86	0.450156947394433	0.016273194782969	0.153287601628678	0.0131	0.0148	0.0147	0.002	0.1603	0.004	0.0024	0.0513	0.0019	0.1108	0.1641	0.0278	0.0046	0.1261	0.017	0.0021	0.0033	0.0033	0.0016	0.0285	0.0233	0.0316	0.0715	0.0214	0.0922	0.002
14	rs62010034	49145707	1.04	0.120487900976968	0.86	0.450156947394433	0.0159123507664611	0.153192312773766	0.0131	0.0148	0.0147	0.002	0.1603	0.004	0.0024	0.0513	0.0019	0.1108	0.1641	0.0278	0.0046	0.1261	0.017	0.0021	0.0033	0.0033	0.0016	0.0285	0.0233	0.0316	0.0715	0.0214	0.0922	0.002
14	rs9783667	49146063	1.04	0.120487900976968	0.86	0.450156947394433	0.0158540018430188	0.151006531248728	0.0131	0.0148	0.0147	0.002	0.1602	0.004	0.0024	0.0513	0.0019	0.1108	0.1641	0.0278	0.0046	0.1261	0.017	0.0021	0.0033	0.0033	0.0016	0.0285	0.0233	0.0316	0.0715	0.0214	0.0923	0.002
14	rs2153321	49148535	1.04	0.120487900976968	0.86	0.450156947394433	0.0157958106979952	0.159526511096453	0.0131	0.0148	0.0147	0.002	0.1602	0.004	0.0024	0.0513	0.0019	0.1108	0.1642	0.0278	0.0046	0.126	0.017	0.0021	0.0033	0.0033	0.0016	0.0285	0.0233	0.0316	0.0715	0.0214	0.0923	0.002
14	rs2585325	49154441	1.04	0.120487900976968	0.86	0.450156947394433	0.0153857447119048	0.159526511096453	0.0131	0.0149	0.0147	0.002	0.1601	0.004	0.0024	0.0513	0.0019	0.1107	0.1641	0.0278	0.0046	0.126	0.017	0.0021	0.0033	0.0033	0.0016	0.0286	0.0233	0.0316	0.0717	0.0214	0.0925	0.002
14	rs1890710	49165339	1.04	0.120487900976968	0.86	0.450156947394433	0.0161178179459131	0.149965144010172	0.013	0.0149	0.0147	0.002	0.1597	0.0039	0.0024	0.0514	0.0019	0.1102	0.164	0.0277	0.0045	0.1259	0.017	0.0019	0.0032	0.0032	0.0015	0.0289	0.0234	0.0318	0.0721	0.0214	0.0931	0.002
14	rs117477948	49176345	1.04	0.120487900976968	0.87	0.405435896572436	0.0162286894580443	0.151480743441866	0.013	0.0149	0.0147	0.002	0.1596	0.0039	0.0024	0.0514	0.0019	0.1101	0.164	0.0277	0.0045	0.1258	0.017	0.0019	0.0032	0.0032	0.0015	0.0289	0.0234	0.0318	0.0722	0.0215	0.0931	0.002
14	rs1953910	49189707	1.04	0.120487900976968	0.87	0.405435896572436	0.0170666480754046	0.139418965422026	0.013	0.0149	0.0148	0.002	0.1594	0.0038	0.0024	0.0515	0.002	0.1098	0.1639	0.0277	0.0044	0.1257	0.017	0.0019	0.0032	0.0032	0.0014	0.029	0.0235	0.0319	0.0725	0.0216	0.0932	0.0019
14	rs1959555	49193251	1.04	0.120487900976968	0.87	0.405435896572436	0.018516782165176	0.153859779379064	0.013	0.0149	0.0148	0.002	0.1594	0.0038	0.0024	0.0515	0.002	0.1098	0.1639	0.0277	0.0044	0.1257	0.017	0.0019	0.0032	0.0032	0.0014	0.029	0.0235	0.032	0.0725	0.0216	0.0933	0.0019
14	rs75635531	49194041	1.04	0.120487900976968	0.87	0.405435896572436	0.0187216483343476	0.153859779379064	0.013	0.0149	0.0148	0.002	0.1594	0.0038	0.0024	0.0515	0.002	0.1098	0.1639	0.0277	0.0044	0.1257	0.017	0.0019	0.0032	0.0032	0.0014	0.029	0.0234	0.032	0.0725	0.0216	0.0933	0.0019
14	rs72686146	49201315	1.04	0.120487900976968	0.87	0.405435896572436	0.0164820740162971	0.131762517932538	0.0131	0.0152	0.0148	0.002	0.1591	0.0038	0.0024	0.0516	0.002	0.1087	0.163	0.0275	0.0044	0.1251	0.0169	0.0017	0.0031	0.0032	0.0014	0.0289	0.0234	0.0327	0.0733	0.0214	0.0947	0.002
14	rs72622420	49209046	1.04	0.120487900976968	0.87	0.405435896572436	0.0170666480754046	0.176754473406879	0.0129	0.0158	0.0143	0.0018	0.1601	0.0035	0.0022	0.0516	0.0021	0.1076	0.1594	0.027	0.0044	0.1254	0.0165	0.0014	0.0028	0.0031	0.0014	0.0288	0.0235	0.0339	0.076	0.0205	0.0977	0.002
14	rs10140464	49210639	1.03	0.13807906481078	0.88	0.363814363818289	0.0224715213904364	0.224612420923596	0.0129	0.0159	0.0142	0.0018	0.1604	0.0034	0.0021	0.0516	0.0021	0.1074	0.1584	0.0269	0.0044	0.1253	0.0164	0.0012	0.0027	0.003	0.0013	0.0288	0.0235	0.0343	0.0767	0.0204	0.0982	0.002
14	rs80020335	49210744	1.03	0.13807906481078	0.88	0.363814363818289	0.024317231963293	0.223527313617888	0.0129	0.0159	0.0142	0.0018	0.1604	0.0034	0.0021	0.0516	0.0021	0.1073	0.1584	0.0269	0.0044	0.1253	0.0164	0.0012	0.0027	0.003	0.0013	0.0288	0.0235	0.0343	0.0768	0.0203	0.0983	0.002
14	rs17771132	49212417	1.03	0.13807906481078	0.88	0.363814363818289	0.0263847065457709	0.255898553140509	0.0129	0.0159	0.0141	0.0016	0.1605	0.0033	0.002	0.0515	0.0021	0.1072	0.1584	0.0269	0.0044	0.1252	0.0164	0.0011	0.0025	0.003	0.0014	0.0289	0.0235	0.0343	0.077	0.0203	0.0989	0.002
14	rs78240343	49214536	1.03	0.13807906481078	0.88	0.363814363818289	0.0262165383236425	0.264892375237076	0.0129	0.0159	0.0141	0.0016	0.1605	0.0033	0.002	0.0514	0.0021	0.1073	0.1584	0.0269	0.0044	0.1251	0.0164	0.0011	0.0024	0.003	0.0014	0.029	0.0235	0.0343	0.0771	0.0203	0.0991	0.002
14	rs959681	49217431	1.03	0.13807906481078	0.88	0.363814363818289	0.0294076412441504	0.266610995120103	0.0129	0.0159	0.0141	0.0016	0.1606	0.003	0.002	0.0514	0.0021	0.1072	0.1587	0.0269	0.0044	0.125	0.0164	0.0011	0.0023	0.003	0.0014	0.029	0.0235	0.0343	0.0772	0.0203	0.0993	0.002
14	rs73256716	49236993	1.03	0.13807906481078	0.88	0.363814363818289	0.0248077160512691	0.317291270484632	0.0129	0.0159	0.0141	0.0014	0.161	0.003	0.0019	0.0513	0.0021	0.1071	0.1586	0.0267	0.0044	0.1248	0.0163	0.001	0.0021	0.003	0.0013	0.0292	0.0235	0.0343	0.0775	0.0201	0.1	0.002
14	rs2585360	49242414	1.03	0.13807906481078	0.88	0.363814363818289	0.0223403245999899	0.298241482058562	0.0128	0.0159	0.0141	0.0013	0.1613	0.003	0.0018	0.0513	0.0021	0.1071	0.1586	0.0267	0.0043	0.1248	0.0163	9e-04	0.0019	0.003	0.0013	0.0293	0.0235	0.0344	0.0776	0.02	0.1003	0.002
14	rs118114001	49242475	1.03	0.13807906481078	0.88	0.363814363818289	0.0223029413430472	0.301332348883514	0.0129	0.0159	0.0141	0.0013	0.1613	0.003	0.0018	0.0513	0.0021	0.1071	0.1586	0.0267	0.0043	0.1248	0.0163	9e-04	0.0019	0.003	0.0013	0.0293	0.0235	0.0344	0.0776	0.02	0.1004	0.002
14	rs80193337	49243707	1.03	0.13807906481078	0.88	0.363814363818289	0.0225749929902423	0.30814180745791	0.0129	0.0159	0.0141	0.0013	0.1612	0.003	0.0018	0.0513	0.0021	0.107	0.1586	0.0267	0.0043	0.1248	0.0163	9e-04	0.0019	0.003	0.0013	0.0293	0.0235	0.0344	0.0776	0.02	0.1004	0.002
14	rs77399699	49244372	1.03	0.13807906481078	0.88	0.363814363818289	0.022735577393577	0.314755190716147	0.0129	0.0159	0.0141	0.0013	0.1612	0.003	0.0018	0.0513	0.0021	0.107	0.1585	0.0267	0.0043	0.1248	0.0163	9e-04	0.0019	0.003	0.0013	0.0293	0.0235	0.0344	0.0777	0.02	0.1004	0.002
14	rs59911890	49247763	1.03	0.13807906481078	0.88	0.363814363818289	0.0234732302222848	0.31680774331765	0.0129	0.0159	0.0141	0.0013	0.1613	0.003	0.0018	0.0513	0.0021	0.107	0.1585	0.0267	0.0043	0.1247	0.0163	9e-04	0.0019	0.003	0.0013	0.0293	0.0235	0.0345	0.0777	0.02	0.1005	0.002
14	rs4351971	49252578	1.03	0.13807906481078	0.88	0.363814363818289	0.0236968604691673	0.321652798092679	0.0128	0.0159	0.0141	0.0013	0.1614	0.003	0.0018	0.0513	0.0021	0.1071	0.1585	0.0267	0.0043	0.1246	0.0163	9e-04	0.0019	0.003	0.0013	0.0293	0.0235	0.0345	0.0777	0.0199	0.1005	0.002
14	rs78298707	49252734	1.03	0.13807906481078	0.88	0.363814363818289	0.0244466779592037	0.322502909233952	0.0128	0.0159	0.0141	0.0013	0.1614	0.003	0.0018	0.0513	0.0021	0.1071	0.1585	0.0267	0.0043	0.1246	0.0163	9e-04	0.0019	0.003	0.0013	0.0293	0.0235	0.0345	0.0777	0.0199	0.1005	0.0019
14	rs76447526	49258216	1.03	0.13807906481078	0.87	0.405435896572436	0.0256030113545498	0.35228994966321	0.0128	0.0158	0.0141	0.0013	0.1615	0.003	0.0018	0.0513	0.0021	0.1071	0.1584	0.0267	0.0043	0.1245	0.0162	9e-04	0.0019	0.003	0.0013	0.0293	0.0235	0.0345	0.0777	0.0199	0.1005	0.0019
14	rs11623678	49260415	1.03	0.13807906481078	0.87	0.405435896572436	0.0256236395963301	0.362427630360513	0.0128	0.0159	0.0141	0.0013	0.1616	0.003	0.0018	0.0513	0.0021	0.1071	0.1584	0.0267	0.0043	0.1245	0.0162	9e-04	0.0019	0.003	0.0013	0.0293	0.0235	0.0346	0.0777	0.0199	0.1005	0.0019
14	rs72688114	49268565	1.03	0.13807906481078	0.87	0.405435896572436	0.0371401085742306	0.465448547939201	0.0128	0.0158	0.0141	0.0013	0.1617	0.003	0.0018	0.0513	0.0021	0.1072	0.1583	0.0267	0.0043	0.1245	0.0162	9e-04	0.0019	0.003	0.0013	0.0294	0.0235	0.0346	0.0777	0.0198	0.1005	0.0019
14	rs2416185	49274078	1.03	0.13807906481078	0.87	0.405435896572436	0.0422540273334629	0.520049079486106	0.0128	0.0158	0.0141	0.0013	0.1617	0.003	0.0018	0.0513	0.0021	0.1072	0.1584	0.0267	0.0043	0.1244	0.0162	9e-04	0.0019	0.0029	0.0013	0.0294	0.0235	0.0346	0.0777	0.0198	0.1005	0.0019
14	rs77713274	49275442	1.03	0.13807906481078	0.87	0.405435896572436	0.0426504811402373	0.541472894597632	0.0128	0.0158	0.0141	0.0013	0.1616	0.003	0.0018	0.0513	0.0021	0.1072	0.1583	0.0267	0.0043	0.1245	0.0162	9e-04	0.0019	0.0029	0.0013	0.0293	0.0235	0.0346	0.0776	0.0197	0.1004	0.0019
14	rs2416187	49275496	1.03	0.13807906481078	0.87	0.405435896572436	0.0425621612851494	0.544690933577275	0.0128	0.0158	0.0141	0.0013	0.1617	0.003	0.0018	0.0513	0.0021	0.1072	0.1583	0.0267	0.0043	0.1244	0.0162	9e-04	0.0019	0.0029	0.0013	0.0293	0.0235	0.0347	0.0776	0.0197	0.1004	0.0019
14	rs79834276	49277736	1.03	0.13807906481078	0.87	0.405435896572436	0.0472276889657237	0.594799962635516	0.0128	0.0158	0.0141	0.0013	0.1617	0.003	0.0018	0.0513	0.0021	0.1072	0.1583	0.0267	0.0043	0.1244	0.0162	9e-04	0.0019	0.0029	0.0013	0.0293	0.0235	0.0347	0.0776	0.0197	0.1004	0.0019
14	rs80029101	49305982	1.04	0.120487900976968	0.87	0.405435896572436	0.018281191682092	0.133933836573593	0.0129	0.0164	0.0146	0.0013	0.1628	0.0034	0.002	0.0493	0.0021	0.1046	0.1534	0.0257	0.0042	0.1252	0.0159	0.0013	0.002	0.003	0.0016	0.0313	0.0229	0.0372	0.079	0.0185	0.103	0.0021
14	rs74335642	49308277	1.03	0.13807906481078	0.87	0.405435896572436	0.0269365531584822	0.110620385079525	0.0129	0.0168	0.0156	0.0013	0.1638	0.0038	0.0022	0.0477	0.002	0.103	0.1506	0.0248	0.0041	0.1261	0.0161	0.0015	0.0021	0.0028	0.0016	0.0321	0.0227	0.0385	0.0793	0.0177	0.1044	0.002
14	rs7143126	49311170	1.02	0.157502178544443	0.87	0.405435896572436	0.0492618688310645	0.20366263355854	0.0129	0.0168	0.016	0.0013	0.164	0.0039	0.0022	0.047	0.0019	0.1025	0.1497	0.0247	0.004	0.1265	0.0162	0.0015	0.0021	0.0027	0.0016	0.0323	0.0227	0.0388	0.0795	0.0175	0.1048	0.0019
14	rs11848718	49311316	1.02	0.157502178544443	0.87	0.405435896572436	0.0490023956845117	0.202822067705051	0.0129	0.0168	0.016	0.0013	0.164	0.0039	0.0022	0.0469	0.0019	0.1025	0.1497	0.0247	0.004	0.1265	0.0162	0.0015	0.0021	0.0027	0.0016	0.0322	0.0227	0.0388	0.0795	0.0175	0.1048	0.0019
14	rs79624907	49317324	1.02	0.157502178544443	0.87	0.405435896572436	0.0481175007656441	0.223418897183635	0.0129	0.0168	0.0163	0.0014	0.164	0.004	0.0022	0.0467	0.0019	0.1024	0.1488	0.0245	0.004	0.1264	0.0162	0.0016	0.0022	0.0027	0.0016	0.0324	0.0226	0.0391	0.0796	0.0177	0.1051	0.0019
14	rs11157653	49318049	1.02	0.157502178544443	0.87	0.405435896572436	0.047528329230999	0.248347895469178	0.013	0.0168	0.0163	0.0014	0.1639	0.004	0.0022	0.0467	0.0019	0.1025	0.1488	0.0245	0.004	0.1264	0.0162	0.0016	0.0022	0.0027	0.0016	0.0324	0.0226	0.0391	0.0796	0.0178	0.1051	0.0019
14	rs57322066	49319427	1.02	0.157502178544443	0.87	0.405435896572436	0.0339583647827773	0.177556673590992	0.013	0.0169	0.0164	0.0014	0.1639	0.004	0.0022	0.0467	0.0018	0.1024	0.1487	0.0245	0.004	0.1265	0.0162	0.0016	0.0022	0.0027	0.0016	0.0324	0.0227	0.0392	0.0797	0.0178	0.1052	0.0019
14	rs77197826	49327033	1.02	0.157502178544443	0.87	0.405435896572436	0.0263215537732106	0.161949537948731	0.0129	0.0169	0.0166	0.0014	0.1641	0.004	0.0022	0.047	0.0018	0.1026	0.1481	0.0245	0.004	0.1265	0.0162	0.0016	0.0022	0.0027	0.0015	0.0323	0.0225	0.0392	0.0798	0.0178	0.1052	0.0018
14	rs75905452	49336580	1.02	0.157502178544443	0.87	0.405435896572436	0.0224152264590927	0.160010082057872	0.0129	0.0169	0.0167	0.0014	0.1642	0.004	0.0023	0.0471	0.0017	0.1026	0.1478	0.0246	0.004	0.1265	0.0162	0.0016	0.0022	0.0027	0.0015	0.0322	0.0224	0.0392	0.0798	0.0177	0.1052	0.0018
14	rs76457938	49339739	1.02	0.157502178544443	0.87	0.405435896572436	0.0203417081083167	0.143306215564723	0.0129	0.0169	0.0167	0.0014	0.1643	0.004	0.0023	0.0472	0.0017	0.1027	0.1477	0.0246	0.004	0.1265	0.0162	0.0016	0.0022	0.0027	0.0015	0.0322	0.0224	0.0392	0.0798	0.0177	0.1052	0.0018
14	rs12880123	49344907	1.02	0.157502178544443	0.87	0.405435896572436	0.0138566599061006	0.112654380909882	0.0129	0.0169	0.0169	0.0014	0.1647	0.004	0.0026	0.0475	0.0017	0.1029	0.1472	0.0245	0.0039	0.1263	0.0162	0.0016	0.0023	0.0027	0.0015	0.0322	0.0223	0.0392	0.0798	0.0175	0.1052	0.0017
14	rs79922487	49344969	1.02	0.157502178544443	0.87	0.405435896572436	0.013988989997498	0.115731792986195	0.0129	0.0169	0.0169	0.0014	0.1647	0.004	0.0026	0.0475	0.0017	0.1029	0.1472	0.0245	0.0039	0.1263	0.0162	0.0016	0.0023	0.0027	0.0015	0.0322	0.0223	0.0392	0.0798	0.0175	0.1052	0.0017
14	rs79548188	49352950	1.02	0.157502178544443	0.87	0.405435896572436	0.0110570484374833	0.104604167606527	0.0129	0.0169	0.017	0.0014	0.1648	0.0041	0.0026	0.0477	0.0016	0.1032	0.1465	0.0246	0.0038	0.1264	0.0163	0.0017	0.0023	0.0027	0.0015	0.032	0.0221	0.0391	0.0799	0.0175	0.1055	0.0017
14	rs9788539	49353380	1.02	0.157502178544443	0.88	0.363814363818289	0.0111128492451424	0.106428695506672	0.0129	0.0169	0.017	0.0014	0.1648	0.0041	0.0026	0.0477	0.0016	0.1032	0.1465	0.0246	0.0038	0.1265	0.0163	0.0017	0.0023	0.0027	0.0015	0.032	0.0221	0.0391	0.0799	0.0174	0.1056	0.0017
14	rs116352995	49355219	1.02	0.157502178544443	0.88	0.363814363818289	0.0119341729663546	0.10726204707087	0.0128	0.0169	0.0171	0.0014	0.1648	0.0041	0.0026	0.0475	0.0016	0.1032	0.1464	0.0245	0.0038	0.1263	0.0164	0.0017	0.0023	0.0027	0.0015	0.032	0.0221	0.0392	0.0799	0.0174	0.106	0.0016
14	rs4310773	49357871	1.01	0.178854520006857	0.88	0.363814363818289	0.0117465515814766	0.105017761869895	0.0128	0.0169	0.0171	0.0014	0.1648	0.0041	0.0026	0.0475	0.0016	0.1032	0.1463	0.0245	0.0038	0.1263	0.0163	0.0017	0.0023	0.0027	0.0015	0.032	0.0221	0.0392	0.0799	0.0174	0.106	0.0016
14	rs61980717	49360530	1.01	0.178854520006857	0.88	0.363814363818289	0.0122438337551131	0.113420772579383	0.0128	0.0169	0.0171	0.0014	0.1648	0.0041	0.0026	0.0475	0.0016	0.1032	0.1464	0.0245	0.0038	0.1263	0.0163	0.0017	0.0023	0.0027	0.0015	0.032	0.0221	0.0392	0.0799	0.0174	0.106	0.0016
14	rs61980720	49368831	1.01	0.178854520006857	0.88	0.363814363818289	0.01078120057591	0.136209492044999	0.0128	0.017	0.0178	0.0014	0.1665	0.004	0.0027	0.0477	0.0014	0.1032	0.1464	0.0241	0.0035	0.1267	0.0161	0.0019	0.0023	0.0024	0.0012	0.0316	0.022	0.0395	0.0791	0.0171	0.106	0.0013
14	rs117879186	49373402	1.01	0.178854520006857	0.89	0.325204496311925	0.0104303879280012	0.138040127935072	0.0128	0.017	0.0178	0.0014	0.1666	0.004	0.0027	0.0477	0.0014	0.1032	0.1464	0.0241	0.0035	0.1268	0.016	0.0019	0.0023	0.0024	0.0012	0.0316	0.022	0.0395	0.0791	0.0171	0.106	0.0013
14	rs2001898	49374933	1.01	0.178854520006857	0.89	0.325204496311925	0.00996410402915052	0.129694001351637	0.0128	0.017	0.0179	0.0014	0.1666	0.004	0.0027	0.0477	0.0014	0.1032	0.1464	0.0241	0.0035	0.1268	0.016	0.0019	0.0023	0.0024	0.0012	0.0316	0.022	0.0395	0.0791	0.0171	0.106	0.0013
14	rs55729417	49377287	1.01	0.178854520006857	0.89	0.325204496311925	0.0107266588875169	0.125327822775467	0.0128	0.0172	0.0179	0.0014	0.1666	0.004	0.0027	0.0476	0.0014	0.1029	0.1467	0.0239	0.0035	0.1268	0.016	0.0019	0.0023	0.0024	0.0012	0.0315	0.022	0.0396	0.0791	0.0171	0.1061	0.0013
14	rs76614044	49390243	1.01	0.178854520006857	0.89	0.325204496311925	0.0147267353044014	0.159043458968422	0.012	0.0171	0.0179	0.0014	0.1669	0.004	0.0027	0.0476	0.0013	0.1031	0.1485	0.0238	0.0034	0.1264	0.0159	0.002	0.0023	0.0023	0.0011	0.0312	0.022	0.0398	0.0787	0.0172	0.1062	0.0012
14	rs118191170	49395776	1.01	0.178854520006857	0.89	0.325204496311925	0.01701288575174	0.163312060790751	0.012	0.0171	0.018	0.0014	0.1671	0.004	0.0026	0.0474	0.0012	0.1033	0.1484	0.0238	0.0033	0.1264	0.0158	0.002	0.0023	0.0022	0.001	0.0311	0.022	0.04	0.0788	0.017	0.1065	0.0011
14	rs12434210	49405740	1.01	0.178854520006857	0.89	0.325204496311925	0.0157812875366568	0.158271656777745	0.0121	0.0171	0.018	0.0014	0.1672	0.004	0.0026	0.0474	0.0012	0.1034	0.1485	0.0238	0.0033	0.1264	0.0157	0.002	0.0023	0.0022	0.001	0.031	0.022	0.0401	0.0788	0.0169	0.1066	0.0011
14	rs8181970	49412976	1.01	0.178854520006857	0.9	0.289513196358555	0.0260595748998947	0.22875138966079	0.0123	0.0169	0.0186	0.0012	0.1689	0.0039	0.0024	0.0476	0.0011	0.1036	0.1471	0.0237	0.0027	0.1249	0.0159	0.002	0.0024	0.002	8e-04	0.0301	0.0216	0.0409	0.079	0.0165	0.109	9e-04
14	rs75172413	49414028	1.01	0.178854520006857	0.9	0.289513196358555	0.0247271580774046	0.223961150903986	0.0123	0.0169	0.0186	0.0013	0.1689	0.0039	0.0024	0.0476	0.001	0.1036	0.1471	0.0238	0.0027	0.1249	0.0159	0.002	0.0024	0.002	8e-04	0.03	0.0217	0.0409	0.0791	0.0165	0.109	9e-04
14	rs75856245	49414613	1.01	0.178854520006857	0.9	0.289513196358555	0.0246869493048997	0.222768759221642	0.0123	0.0169	0.0186	0.0013	0.1689	0.0039	0.0024	0.0477	0.001	0.1035	0.1471	0.0238	0.0027	0.1248	0.0159	0.002	0.0024	0.002	8e-04	0.0301	0.0217	0.0409	0.0791	0.0165	0.109	9e-04
14	rs7144881	49415642	1.01	0.178854520006857	0.9	0.289513196358555	0.0247573453681688	0.222227450416585	0.0123	0.0169	0.0186	0.0013	0.1689	0.0039	0.0024	0.0477	0.001	0.1035	0.1471	0.0238	0.0027	0.1248	0.0159	0.002	0.0024	0.002	8e-04	0.0301	0.0217	0.0409	0.0791	0.0165	0.109	9e-04
14	rs113338159	49417682	1.01	0.178854520006857	0.9	0.289513196358555	0.024939022585811	0.22179471331905	0.0123	0.0169	0.0186	0.0013	0.1689	0.0039	0.0024	0.0477	0.001	0.1036	0.1471	0.0237	0.0027	0.1248	0.0159	0.002	0.0024	0.002	8e-04	0.0301	0.0217	0.0409	0.0791	0.0165	0.1091	9e-04
14	rs77976511	49430651	1	0.202230525110681	0.9	0.289513196358555	0.0246769044211783	0.220498158502243	0.0123	0.0169	0.0186	0.0013	0.1689	0.0039	0.0024	0.0477	0.001	0.1036	0.1471	0.0237	0.0027	0.1248	0.0159	0.002	0.0024	0.002	8e-04	0.03	0.0217	0.0409	0.0792	0.0165	0.109	9e-04
14	rs17251939	49430823	1	0.202230525110681	0.9	0.289513196358555	0.0246066720528866	0.220714078183654	0.0122	0.0169	0.0186	0.0013	0.1689	0.0039	0.0024	0.0477	0.001	0.1037	0.1471	0.0237	0.0027	0.1248	0.0159	0.002	0.0024	0.002	8e-04	0.03	0.0217	0.0409	0.0792	0.0165	0.109	9e-04
14	rs76961730	49434334	1	0.202230525110681	0.9	0.289513196358555	0.0246267238377614	0.219419599078099	0.0122	0.0169	0.0186	0.0013	0.1689	0.0039	0.0024	0.0477	0.001	0.1036	0.1471	0.0237	0.0027	0.1247	0.0159	0.002	0.0024	0.002	8e-04	0.03	0.0218	0.0409	0.0792	0.0165	0.109	9e-04
14	rs1890722	49439668	1	0.202230525110681	0.9	0.289513196358555	0.0248177989714811	0.222877072589511	0.0123	0.0169	0.0186	0.0013	0.1689	0.0039	0.0024	0.0477	0.001	0.1037	0.147	0.0237	0.0028	0.1247	0.0159	0.002	0.0024	0.0019	8e-04	0.0299	0.0217	0.0409	0.0792	0.0165	0.1091	9e-04
14	rs34701538	49457149	1	0.202230525110681	0.9	0.289513196358555	0.0241289253091196	0.223310497914428	0.0123	0.0169	0.0187	0.0013	0.169	0.0039	0.0024	0.0478	0.0011	0.1039	0.1469	0.0237	0.0028	0.1246	0.0159	0.002	0.0024	0.0019	8e-04	0.0299	0.0216	0.0409	0.0792	0.0164	0.109	9e-04
14	rs61433010	49458981	1	0.202230525110681	0.9	0.289513196358555	0.0240302371535942	0.223310497914428	0.0123	0.0169	0.0187	0.0013	0.169	0.0039	0.0024	0.0478	0.0011	0.1039	0.1469	0.0237	0.0028	0.1246	0.0159	0.002	0.0024	0.0019	8e-04	0.0299	0.0216	0.0409	0.0791	0.0164	0.109	9e-04
14	rs116898026	49459501	1	0.202230525110681	0.9	0.289513196358555	0.0239514951039805	0.222877072589511	0.0123	0.0169	0.0187	0.0013	0.169	0.0039	0.0024	0.0478	0.0011	0.104	0.1469	0.0237	0.0028	0.1246	0.0159	0.002	0.0024	0.0019	8e-04	0.0299	0.0216	0.0409	0.0791	0.0164	0.109	9e-04
14	rs111411196	49461918	1	0.202230525110681	0.9	0.289513196358555	0.023260744106567	0.218880969822173	0.0123	0.0169	0.0184	0.0013	0.169	0.0039	0.0024	0.0479	0.0011	0.104	0.1469	0.0237	0.0028	0.1247	0.0159	0.002	0.0024	0.0019	8e-04	0.0298	0.0216	0.0409	0.0791	0.0164	0.109	9e-04
14	rs6572531	49465242	1	0.202230525110681	0.9	0.289513196358555	0.0219315834370779	0.217697515792572	0.0123	0.0169	0.0184	0.0013	0.1691	0.0039	0.0024	0.0479	0.0011	0.1041	0.1469	0.0238	0.0028	0.1245	0.016	0.002	0.0024	0.0019	8e-04	0.0298	0.0216	0.0409	0.079	0.0164	0.1089	9e-04
14	rs75108271	49471837	1	0.202230525110681	0.9	0.289513196358555	0.0192620270568902	0.219311838498192	0.0123	0.0168	0.0185	0.0014	0.1694	0.004	0.0025	0.0482	0.0011	0.1041	0.1464	0.0239	0.0029	0.1246	0.016	0.0021	0.0024	0.0018	8e-04	0.0296	0.0217	0.0408	0.0789	0.0164	0.1087	9e-04
14	rs117087820	49471843	1	0.202230525110681	0.9	0.289513196358555	0.0196256887397979	0.217375121483188	0.0123	0.0168	0.0185	0.0014	0.1694	0.004	0.0025	0.0482	0.0011	0.104	0.1464	0.0239	0.0029	0.1246	0.016	0.0021	0.0024	0.0018	8e-04	0.0296	0.0217	0.0408	0.0789	0.0164	0.1087	9e-04
14	rs61255494	49472632	1	0.202230525110681	0.9	0.289513196358555	0.0187545795995041	0.215658341327121	0.0123	0.0168	0.0185	0.0015	0.1696	0.004	0.0025	0.0483	0.0011	0.104	0.1463	0.0239	0.0029	0.1244	0.016	0.0021	0.0024	0.0018	8e-04	0.0296	0.0217	0.0408	0.0789	0.0164	0.1086	9e-04
14	rs2749462	49489589	0.99	0.227721472602965	0.9	0.289513196358555	0.00947900973165079	0.187075670563443	0.0124	0.0168	0.0185	0.0018	0.1701	0.0041	0.0027	0.0488	0.0011	0.1046	0.1449	0.0242	0.003	0.1244	0.0161	0.0023	0.0025	0.002	8e-04	0.0295	0.022	0.0405	0.0783	0.0163	0.1078	9e-04
14	rs72672018	49490986	0.99	0.227721472602965	0.9	0.289513196358555	0.00941472274479443	0.183714477515558	0.0124	0.0168	0.0185	0.0018	0.1701	0.0041	0.0027	0.0488	0.0011	0.1046	0.1449	0.0242	0.003	0.1244	0.0161	0.0023	0.0025	0.002	8e-04	0.0295	0.022	0.0405	0.0783	0.0163	0.1078	9e-04
14	rs17120848	49500763	0.99	0.227721472602965	0.91	0.256642068151906	0.00842141175666698	0.19375665675354	0.0124	0.0168	0.0185	0.0019	0.1702	0.0041	0.0027	0.049	0.0011	0.1048	0.1445	0.0243	0.003	0.1244	0.0161	0.0024	0.0025	0.002	8e-04	0.0295	0.022	0.0404	0.0781	0.0163	0.1078	9e-04
14	rs117003846	49506922	0.99	0.227721472602965	0.91	0.256642068151906	0.00803418282582982	0.201039732629142	0.0125	0.0168	0.0185	0.0019	0.1702	0.0042	0.0028	0.0491	0.0011	0.1048	0.1444	0.0243	0.003	0.1244	0.0161	0.0025	0.0025	0.002	8e-04	0.0294	0.022	0.0404	0.078	0.0163	0.1078	9e-04
14	rs1956092	49513173	0.99	0.227721472602965	0.91	0.256642068151906	0.00775387556321363	0.213732330589478	0.0125	0.0168	0.0185	0.0019	0.1702	0.0042	0.0028	0.0492	0.001	0.1049	0.1442	0.0244	0.0029	0.1244	0.0161	0.0025	0.0025	0.0019	7e-04	0.0294	0.022	0.0403	0.0779	0.0163	0.1077	9e-04
14	rs115922954	49514071	0.99	0.227721472602965	0.91	0.256642068151906	0.00758095952707682	0.211279633482853	0.0125	0.0168	0.0186	0.0019	0.1702	0.0042	0.0028	0.0492	0.001	0.1048	0.1442	0.0244	0.0029	0.1244	0.0161	0.0025	0.0025	0.0019	7e-04	0.0294	0.022	0.0403	0.0779	0.0162	0.1077	9e-04
14	rs7161399	49518739	0.99	0.227721472602965	0.91	0.256642068151906	0.00564148127538919	0.21694550675944	0.0125	0.0168	0.0186	0.002	0.1702	0.0042	0.003	0.0491	9e-04	0.1047	0.1442	0.0246	0.0029	0.1243	0.0161	0.0026	0.0025	0.002	8e-04	0.0295	0.0222	0.0403	0.0777	0.0162	0.1077	9e-04
14	rs55658248	49519533	0.99	0.227721472602965	0.91	0.256642068151906	0.00550630246816235	0.222552184077505	0.0126	0.0168	0.0186	0.002	0.1702	0.0042	0.003	0.0491	8e-04	0.1047	0.1442	0.0246	0.0029	0.1243	0.0162	0.0027	0.0025	0.002	8e-04	0.0295	0.0223	0.0403	0.0776	0.0162	0.1078	9e-04
14	rs75892098	49519580	0.99	0.227721472602965	0.91	0.256642068151906	0.00538969863995838	0.22157844819789	0.0126	0.0168	0.0186	0.002	0.1702	0.0042	0.003	0.0491	8e-04	0.1047	0.1442	0.0246	0.0029	0.1243	0.0162	0.0027	0.0025	0.002	8e-04	0.0295	0.0223	0.0403	0.0776	0.0162	0.1078	9e-04
14	rs1956090	49525203	0.99	0.227721472602965	0.91	0.256642068151906	0.00552265142522462	0.224938286978408	0.0126	0.0168	0.0186	0.002	0.1701	0.0042	0.0031	0.0491	8e-04	0.1046	0.1441	0.0246	0.0029	0.1242	0.0162	0.0027	0.0025	0.002	8e-04	0.0295	0.0224	0.0402	0.0775	0.0161	0.1079	9e-04
14	rs72672040	49527790	0.99	0.227721472602965	0.91	0.256642068151906	0.00539612575644244	0.226896709366062	0.0126	0.0168	0.0186	0.002	0.1702	0.0042	0.0031	0.0491	9e-04	0.1047	0.1442	0.0246	0.0029	0.1241	0.0162	0.0027	0.0025	0.002	8e-04	0.0295	0.0224	0.0402	0.0775	0.0161	0.1079	9e-04
14	rs117638831	49537785	0.99	0.227721472602965	0.91	0.256642068151906	0.00495440731339152	0.236660424985472	0.0126	0.0168	0.0186	0.002	0.1702	0.0042	0.0031	0.0491	8e-04	0.1047	0.1445	0.0245	0.0029	0.1241	0.0162	0.0027	0.0025	0.002	8e-04	0.0295	0.0224	0.0401	0.0774	0.0161	0.1079	9e-04
14	rs78404760	49543091	0.99	0.227721472602965	0.91	0.256642068151906	0.00479112018084223	0.242537332880538	0.0126	0.0167	0.0186	0.002	0.1702	0.0042	0.0031	0.0491	8e-04	0.1048	0.1446	0.0245	0.0029	0.124	0.0162	0.0027	0.0025	0.002	8e-04	0.0295	0.0224	0.0401	0.0774	0.0161	0.1078	9e-04
14	rs78113488	49543462	0.99	0.227721472602965	0.91	0.256642068151906	0.00477064397928476	0.244990302826352	0.0126	0.0167	0.0186	0.0021	0.1702	0.0042	0.0031	0.0491	8e-04	0.1048	0.1446	0.0245	0.0029	0.1241	0.0162	0.0027	0.0025	0.002	8e-04	0.0295	0.0224	0.0401	0.0773	0.0161	0.1078	9e-04
14	rs12587149	49546662	0.99	0.227721472602965	0.92	0.226487429171296	0.00463207412560999	0.241647298718266	0.0126	0.0167	0.0186	0.0021	0.1702	0.0042	0.0031	0.0491	8e-04	0.1048	0.1447	0.0245	0.0029	0.124	0.0162	0.0027	0.0025	0.002	8e-04	0.0295	0.0223	0.0401	0.0773	0.0161	0.1078	9e-04
14	rs10484205	49574880	0.99	0.227721472602965	0.92	0.226487429171296	0.00490944957982871	0.244320530869722	0.0126	0.0168	0.0186	0.0021	0.1701	0.0043	0.0031	0.049	8e-04	0.1048	0.1442	0.0243	0.0029	0.1239	0.0163	0.0028	0.0026	0.002	8e-04	0.0295	0.0224	0.0401	0.0774	0.0161	0.108	9e-04
14	rs17309665	49575098	0.99	0.227721472602965	0.92	0.226487429171296	0.00501788781250308	0.229954083976979	0.0126	0.0168	0.0186	0.0021	0.17	0.0043	0.0031	0.049	9e-04	0.1049	0.1443	0.0243	0.0029	0.1239	0.0161	0.0028	0.0026	0.002	8e-04	0.0295	0.0224	0.0401	0.0774	0.0161	0.108	9e-04
14	rs17120912	49580913	0.99	0.227721472602965	0.92	0.226487429171296	0.00431020208747985	0.228532937720587	0.0126	0.0168	0.0186	0.0021	0.1702	0.0044	0.0031	0.049	9e-04	0.105	0.1442	0.0241	0.0028	0.1235	0.0163	0.0028	0.0026	0.002	9e-04	0.0295	0.0226	0.04	0.0774	0.016	0.108	0.001
14	rs4900878	49583121	0.98	0.255415240389183	0.92	0.226487429171296	0.00456116227566173	0.284335629527589	0.0126	0.0169	0.0186	0.0021	0.1705	0.0045	0.0033	0.0489	9e-04	0.1054	0.1441	0.0241	0.0027	0.1225	0.0168	0.003	0.0026	0.0022	9e-04	0.0296	0.0232	0.0397	0.0771	0.0155	0.108	0.001
14	rs61980613	49600776	0.98	0.255415240389183	0.92	0.226487429171296	0.00774962247583256	0.229188496529739	0.0123	0.0168	0.0185	0.002	0.1711	0.0045	0.0032	0.049	0.001	0.1054	0.1437	0.0238	0.0025	0.1226	0.0172	0.003	0.0021	0.0021	9e-04	0.0296	0.0236	0.0399	0.0781	0.0147	0.1077	0.001
14	rs12587956	49605944	0.98	0.255415240389183	0.93	0.198940398764014	0.00957856220094559	0.306465094689574	0.0124	0.0169	0.0186	0.002	0.1711	0.0045	0.0032	0.0491	0.001	0.1054	0.1437	0.0238	0.0025	0.1226	0.0172	0.003	0.0021	0.0021	9e-04	0.0296	0.0237	0.0399	0.0781	0.0147	0.1077	0.001
14	rs10150167	49623145	0.98	0.255415240389183	0.93	0.198940398764014	0.010672325376414	0.311262928174853	0.0124	0.0169	0.0185	0.002	0.1711	0.0045	0.0032	0.0491	0.001	0.1054	0.1437	0.0238	0.0025	0.1226	0.0173	0.0029	0.0021	0.0021	9e-04	0.0296	0.0237	0.0399	0.0781	0.0147	0.1077	0.001
14	rs75064852	49626024	0.98	0.255415240389183	0.93	0.198940398764014	0.0105535220757658	0.306584769247575	0.0124	0.0169	0.0185	0.002	0.1711	0.0045	0.0032	0.0491	0.001	0.1054	0.1437	0.0238	0.0025	0.1226	0.0173	0.0029	0.0021	0.0021	9e-04	0.0296	0.0237	0.0399	0.0781	0.0146	0.1077	0.001
14	rs1028531	49634998	0.98	0.255415240389183	0.93	0.198940398764014	0.0118694266942846	0.311984515203109	0.0124	0.0169	0.0184	0.002	0.1713	0.0045	0.0032	0.0491	0.001	0.1053	0.1438	0.0239	0.0025	0.1226	0.0172	0.003	0.0021	0.0021	9e-04	0.0297	0.0238	0.0399	0.0781	0.0145	0.1077	0.001
14	rs35728881	49636822	0.98	0.255415240389183	0.92	0.226487429171296	0.0114807318890776	0.300975221670463	0.0124	0.0168	0.0184	0.002	0.1714	0.0044	0.0032	0.0491	0.001	0.1053	0.1438	0.0239	0.0025	0.1225	0.0173	0.003	0.002	0.0021	9e-04	0.0297	0.0238	0.0399	0.0781	0.0145	0.1076	0.001
14	rs1075187	49641336	0.98	0.255415240389183	0.92	0.226487429171296	0.0114692778739991	0.290203331382721	0.0125	0.0168	0.0184	0.0019	0.1716	0.0044	0.0032	0.0491	0.001	0.1052	0.1438	0.0239	0.0025	0.1225	0.0174	0.0029	0.002	0.0021	9e-04	0.0297	0.0238	0.0399	0.0781	0.0145	0.1076	0.0011
14	rs77861274	49657417	0.98	0.255415240389183	0.92	0.226487429171296	0.0114292563770093	0.299666844821367	0.0124	0.0168	0.0184	0.0019	0.1719	0.0044	0.0032	0.049	0.001	0.1051	0.1438	0.0239	0.0024	0.1225	0.0175	0.0029	0.002	0.0021	9e-04	0.0296	0.0238	0.0399	0.078	0.0143	0.1077	0.0011
14	rs118007544	49673322	0.98	0.255415240389183	0.92	0.226487429171296	0.0146166781972164	0.332877989554627	0.0124	0.0167	0.0183	0.0019	0.1734	0.0043	0.0032	0.0486	0.001	0.1049	0.1439	0.0238	0.0023	0.1228	0.0175	0.0028	0.0019	0.0022	9e-04	0.0293	0.0239	0.0398	0.0777	0.0137	0.1085	0.0011
14	rs74385284	49680070	0.98	0.255415240389183	0.92	0.226487429171296	0.0152933319086165	0.348431932377231	0.0124	0.0167	0.0183	0.0019	0.1735	0.0043	0.0032	0.0486	0.001	0.1049	0.1439	0.0238	0.0023	0.1228	0.0175	0.0028	0.0019	0.0022	9e-04	0.0292	0.0239	0.0398	0.0777	0.0137	0.1085	0.0011
14	rs79252882	49681949	0.98	0.255415240389183	0.93	0.198940398764014	0.0158540018430188	0.360293182747672	0.0124	0.0167	0.0183	0.0019	0.1735	0.0043	0.0032	0.0485	0.001	0.1049	0.1439	0.0238	0.0023	0.1228	0.0175	0.0028	0.0019	0.0022	9e-04	0.0292	0.0239	0.0398	0.0777	0.0137	0.1085	0.0011
14	rs9989217	49683250	0.98	0.255415240389183	0.93	0.198940398764014	0.0158030759707705	0.362930373415725	0.0124	0.0167	0.0183	0.0019	0.1735	0.0043	0.0032	0.0485	0.001	0.1049	0.1439	0.0238	0.0023	0.1228	0.0175	0.0028	0.0019	0.0022	9e-04	0.0292	0.0239	0.0398	0.0777	0.0137	0.1086	0.0011
14	rs113586159	49683786	0.98	0.255415240389183	0.93	0.198940398764014	0.0157015859841182	0.35803709323957	0.0124	0.0167	0.0183	0.0019	0.1735	0.0043	0.0032	0.0485	0.001	0.1049	0.1439	0.0238	0.0023	0.1228	0.0175	0.0028	0.0019	0.0022	9e-04	0.0292	0.0239	0.0398	0.0777	0.0137	0.1086	0.0011
14	rs75861902	49692138	0.98	0.255415240389183	0.93	0.198940398764014	0.0150255519619798	0.333613968190977	0.0124	0.0167	0.0183	0.0019	0.1735	0.0043	0.0032	0.0485	0.001	0.1049	0.1439	0.0237	0.0023	0.1228	0.0175	0.0028	0.0019	0.0022	9e-04	0.0292	0.0239	0.0398	0.0777	0.0137	0.1086	0.0011
14	rs117122267	49704433	0.98	0.255415240389183	0.93	0.198940398764014	0.0141490216991439	0.330917699332554	0.0124	0.0167	0.0182	0.0019	0.1735	0.0043	0.0032	0.0485	0.001	0.1049	0.1439	0.0238	0.0023	0.1228	0.0175	0.0028	0.0019	0.0022	9e-04	0.0292	0.024	0.0397	0.0777	0.0137	0.1085	0.0011
14	rs79969577	49707878	0.98	0.255415240389183	0.93	0.198940398764014	0.014115570313201	0.320197003853536	0.0123	0.0167	0.0182	0.0018	0.1735	0.0043	0.0032	0.0485	0.001	0.1049	0.144	0.0238	0.0023	0.1228	0.0175	0.0028	0.0019	0.0022	9e-04	0.0292	0.024	0.0397	0.0777	0.0137	0.1085	0.0011
14	rs74342550	49730996	0.98	0.255415240389183	0.93	0.198940398764014	0.0153359329033286	0.373026481115051	0.0123	0.0167	0.0182	0.0018	0.1735	0.0043	0.0032	0.0485	0.001	0.1049	0.1441	0.0238	0.0023	0.1228	0.0175	0.0028	0.0019	0.0022	8e-04	0.0291	0.0242	0.0397	0.0777	0.0136	0.1086	0.0011
14	rs76062424	49745247	0.98	0.255415240389183	0.93	0.198940398764014	0.0153572662219135	0.37518193789137	0.0123	0.0167	0.0181	0.0018	0.1735	0.0043	0.0032	0.0485	0.001	0.1049	0.1441	0.0238	0.0023	0.1227	0.0175	0.0028	0.0019	0.0022	8e-04	0.0291	0.0242	0.0397	0.0777	0.0136	0.1085	0.0011
14	rs4075191	49755449	0.98	0.255415240389183	0.93	0.198940398764014	0.014990577501625	0.363684858623505	0.0123	0.0167	0.0181	0.0018	0.1735	0.0043	0.0032	0.0485	0.001	0.1049	0.1441	0.0239	0.0023	0.1227	0.0175	0.0028	0.0019	0.0022	8e-04	0.0291	0.0243	0.0396	0.0778	0.0136	0.1085	0.0011
14	rs111857399	49768561	0.98	0.255415240389183	0.93	0.198940398764014	0.0138962608991306	0.360042307009998	0.0123	0.0166	0.0181	0.0019	0.1733	0.0043	0.0033	0.0488	0.001	0.1049	0.1441	0.0238	0.0022	0.1224	0.0175	0.0028	0.0019	0.0023	8e-04	0.0291	0.0245	0.0395	0.078	0.0136	0.1085	0.0011
14	rs11626795	49773897	0.98	0.255415240389183	0.93	0.198940398764014	0.0161251919883978	0.418087408819509	0.0122	0.0164	0.0179	0.0019	0.1731	0.0043	0.0036	0.0492	0.001	0.105	0.1438	0.0238	0.0022	0.1218	0.0175	0.0028	0.0019	0.0023	8e-04	0.0291	0.0249	0.0394	0.0785	0.0136	0.1085	0.0011
14	rs4075145	49776562	0.98	0.255415240389183	0.93	0.198940398764014	0.0170282337229356	0.427134877645668	0.0121	0.0163	0.0179	0.0019	0.1728	0.0043	0.0036	0.0493	0.001	0.1051	0.1439	0.0238	0.0021	0.1218	0.0176	0.0028	0.0019	0.0023	8e-04	0.0291	0.0251	0.0393	0.0785	0.0138	0.1085	0.0011
14	rs35363744	49795807	0.98	0.255415240389183	0.93	0.198940398764014	0.0177531880586972	0.481257619688119	0.012	0.0161	0.0179	0.002	0.1729	0.0044	0.0037	0.0491	0.001	0.1054	0.1437	0.024	0.0019	0.1214	0.0177	0.0028	0.0019	0.0023	7e-04	0.0291	0.0257	0.0389	0.0784	0.0141	0.1087	0.0011
14	rs4299060	49797679	0.98	0.255415240389183	0.93	0.198940398764014	0.0187875530626552	0.47516098843506	0.0119	0.0161	0.0179	0.002	0.1729	0.0044	0.0037	0.0491	0.001	0.1054	0.1437	0.024	0.0018	0.1215	0.0177	0.0028	0.0019	0.0023	7e-04	0.0291	0.0258	0.0389	0.0784	0.014	0.1088	0.0011
14	rs75988183	49800081	0.98	0.255415240389183	0.93	0.198940398764014	0.0178960685917336	0.444055301329009	0.0119	0.0161	0.0178	0.002	0.1729	0.0044	0.0037	0.0491	9e-04	0.1054	0.1437	0.024	0.0018	0.1215	0.0177	0.0029	0.0019	0.0023	7e-04	0.0291	0.0258	0.0389	0.0784	0.014	0.1088	0.0011
14	rs7158083	49806075	0.98	0.255415240389183	0.93	0.198940398764014	0.0181924047954063	0.455253700473073	0.0119	0.0159	0.0178	0.0021	0.1727	0.0045	0.0037	0.049	9e-04	0.1053	0.1437	0.0243	0.0017	0.1215	0.0176	0.0029	0.0021	0.0023	7e-04	0.0289	0.026	0.0388	0.0784	0.0141	0.1088	0.001
14	rs74533999	49806657	0.98	0.255415240389183	0.93	0.198940398764014	0.0168142843077403	0.45244719715075	0.0118	0.0159	0.0178	0.0021	0.1727	0.0045	0.0037	0.0491	9e-04	0.1053	0.1437	0.0243	0.0017	0.1215	0.0176	0.0029	0.0021	0.0023	7e-04	0.0289	0.026	0.0388	0.0784	0.0141	0.1088	0.001
14	rs2816742	49811146	0.98	0.255415240389183	0.93	0.198940398764014	0.0183297540151141	0.420966422415988	0.0115	0.0158	0.0178	0.0024	0.172	0.0047	0.0039	0.0496	8e-04	0.1049	0.1439	0.0247	0.0017	0.1214	0.0176	0.003	0.0022	0.0022	5e-04	0.0288	0.0264	0.0387	0.079	0.014	0.1084	9e-04
14	rs8023061	49812430	0.98	0.255415240389183	0.93	0.198940398764014	0.0191949137986584	0.419264540475035	0.0115	0.0158	0.0178	0.0024	0.172	0.0047	0.0039	0.0496	8e-04	0.1048	0.1439	0.0248	0.0016	0.1213	0.0176	0.003	0.0022	0.0022	5e-04	0.0288	0.0264	0.0387	0.079	0.014	0.1083	9e-04
14	rs2776472	49821858	0.98	0.255415240389183	0.93	0.198940398764014	0.0196512452914208	0.419657116821642	0.0115	0.0158	0.0178	0.0024	0.1719	0.0047	0.0039	0.0497	8e-04	0.1047	0.1439	0.0248	0.0016	0.1213	0.0176	0.003	0.0022	0.0023	5e-04	0.0287	0.0264	0.0387	0.0791	0.0141	0.1083	0.001
14	rs2183614	49829709	0.98	0.255415240389183	0.93	0.198940398764014	0.0194221050370028	0.43583752910305	0.0115	0.0158	0.0178	0.0024	0.1717	0.0047	0.004	0.0497	8e-04	0.1046	0.1439	0.0248	0.0016	0.1213	0.0176	0.003	0.0023	0.0023	5e-04	0.0287	0.0265	0.0387	0.0792	0.0142	0.1082	0.001
14	rs117781882	49833552	0.98	0.255415240389183	0.93	0.198940398764014	0.0184352953304412	0.432271666213105	0.0114	0.0158	0.0178	0.0025	0.1717	0.0048	0.004	0.0498	8e-04	0.1046	0.1438	0.0247	0.0016	0.1214	0.0177	0.003	0.0023	0.0022	5e-04	0.0287	0.0265	0.0387	0.0792	0.0142	0.108	0.001
14	rs10134557	49834967	0.98	0.255415240389183	0.93	0.198940398764014	0.0191363294274341	0.467332980120543	0.0114	0.0158	0.0178	0.0025	0.1717	0.0048	0.004	0.0498	8e-04	0.1046	0.1438	0.0247	0.0016	0.1214	0.0176	0.003	0.0023	0.0022	5e-04	0.0287	0.0265	0.0387	0.0791	0.0142	0.108	0.001
14	rs10137054	49848464	0.98	0.255415240389183	0.92	0.226487429171296	0.0176268852103175	0.459807228926517	0.0112	0.0157	0.0178	0.0028	0.1704	0.005	0.0042	0.0497	7e-04	0.105	0.1447	0.025	0.0016	0.1207	0.0175	0.003	0.0025	0.0022	5e-04	0.0284	0.0271	0.0385	0.0796	0.0143	0.1075	9e-04
14	rs117749934	49856029	0.98	0.255415240389183	0.92	0.226487429171296	0.0171822724212295	0.443391064740463	0.0111	0.0158	0.0178	0.0028	0.1701	0.005	0.0042	0.0497	7e-04	0.1051	0.1448	0.0249	0.0016	0.1207	0.0174	0.003	0.0025	0.0022	5e-04	0.0284	0.0271	0.0384	0.0796	0.0143	0.1077	9e-04
14	rs9635215	49891312	0.97	0.285396128624663	0.92	0.226487429171296	0.015926962678152	0.439278710089211	0.0109	0.0158	0.0178	0.003	0.1691	0.0051	0.0043	0.0498	7e-04	0.105	0.1455	0.0251	0.0015	0.1205	0.0175	0.003	0.0027	0.0022	5e-04	0.0284	0.0273	0.0382	0.0798	0.0144	0.1075	9e-04
14	rs78727190	49896635	0.97	0.285396128624663	0.92	0.226487429171296	0.0158103437055719	0.434912293615256	0.0109	0.0158	0.0178	0.003	0.169	0.0051	0.0043	0.0498	7e-04	0.105	0.1456	0.0251	0.0015	0.1204	0.0176	0.003	0.0027	0.0022	5e-04	0.0283	0.0273	0.0381	0.0798	0.0144	0.1075	9e-04
14	rs6572579	49904851	0.97	0.285396128624663	0.92	0.226487429171296	0.01697456021594	0.46612133112508	0.0109	0.0158	0.0178	0.003	0.1689	0.0051	0.0043	0.0498	7e-04	0.105	0.1457	0.0252	0.0015	0.1204	0.0176	0.003	0.0027	0.0022	5e-04	0.0283	0.0274	0.0381	0.0798	0.0144	0.1075	9e-04
14	rs8019679	49915482	0.97	0.285396128624663	0.92	0.226487429171296	0.0137187163309129	0.440471568273894	0.011	0.0158	0.0179	0.0031	0.1681	0.0052	0.0044	0.0498	7e-04	0.1048	0.1458	0.0253	0.0015	0.1202	0.0177	0.0031	0.0028	0.0022	5e-04	0.0282	0.0275	0.0381	0.0799	0.0149	0.1072	9e-04
14	rs10143795	49922062	0.97	0.285396128624663	0.92	0.226487429171296	0.0129311654567465	0.471242754429821	0.011	0.0158	0.018	0.0032	0.167	0.0053	0.0045	0.0499	8e-04	0.1046	0.146	0.0256	0.0015	0.1197	0.0177	0.0033	0.003	0.0022	6e-04	0.0278	0.0276	0.0383	0.0805	0.0151	0.1065	9e-04
14	rs75937249	49931040	0.97	0.285396128624663	0.93	0.198940398764014	0.0130190631073732	0.453916699732508	0.011	0.0158	0.018	0.0032	0.1669	0.0053	0.0045	0.0499	8e-04	0.1046	0.1461	0.0256	0.0015	0.1197	0.0178	0.0033	0.003	0.0022	6e-04	0.0278	0.0276	0.0383	0.0805	0.0151	0.1065	9e-04
14	rs76881004	49947327	0.97	0.285396128624663	0.91	0.256642068151906	0.0136143034537199	0.455387457505408	0.011	0.0158	0.018	0.0032	0.1667	0.0053	0.0045	0.0501	8e-04	0.1045	0.1461	0.0257	0.0015	0.1198	0.0178	0.0033	0.003	0.0022	6e-04	0.0278	0.0276	0.0383	0.0805	0.0151	0.1064	9e-04
14	rs1453279	49949514	0.97	0.285396128624663	0.91	0.256642068151906	0.01381056475792	0.461954177620419	0.011	0.0158	0.018	0.0032	0.1667	0.0053	0.0045	0.0501	8e-04	0.1045	0.1461	0.0257	0.0015	0.1198	0.0178	0.0033	0.003	0.0022	6e-04	0.0278	0.0276	0.0383	0.0805	0.0151	0.1064	9e-04
14	rs1453280	49949595	0.97	0.285396128624663	0.9	0.289513196358555	0.0137974156633859	0.461954177620419	0.011	0.0158	0.018	0.0032	0.1667	0.0053	0.0045	0.0501	8e-04	0.1045	0.1462	0.0257	0.0015	0.1198	0.0178	0.0033	0.003	0.0022	6e-04	0.0278	0.0276	0.0383	0.0805	0.0151	0.1064	9e-04
14	rs1530947	49951350	0.97	0.285396128624663	0.9	0.289513196358555	0.013823723159436	0.460075454014075	0.011	0.0158	0.0181	0.0032	0.1667	0.0053	0.0045	0.0501	8e-04	0.1045	0.1461	0.0257	0.0015	0.1198	0.0178	0.0033	0.003	0.0022	6e-04	0.0278	0.0276	0.0383	0.0805	0.0151	0.1064	9e-04
14	rs34895402	49955381	0.97	0.285396128624663	0.9	0.289513196358555	0.0108140257132718	0.45244719715075	0.011	0.0156	0.0183	0.0035	0.1654	0.0053	0.0046	0.0502	8e-04	0.1046	0.1466	0.0259	0.0015	0.1194	0.0179	0.0034	0.003	0.0022	7e-04	0.0275	0.0277	0.0381	0.0811	0.0156	0.1057	9e-04
14	rs12323543	49957332	0.96	0.3177447436144	0.9	0.289513196358555	0.00689145423679156	0.347065895349878	0.0123	0.0152	0.0194	0.0037	0.1605	0.0053	0.0047	0.0506	0.001	0.1065	0.147	0.0261	0.0016	0.1182	0.0186	0.0037	0.0029	0.002	9e-04	0.0267	0.0279	0.038	0.0825	0.0173	0.1029	9e-04
14	rs80354438	49959191	0.96	0.3177447436144	0.9	0.289513196358555	0.00784360411205803	0.348804755570169	0.0124	0.0151	0.0196	0.0037	0.1601	0.0053	0.0047	0.0506	0.001	0.1066	0.1472	0.0261	0.0016	0.1183	0.0186	0.0037	0.0029	0.002	9e-04	0.0266	0.0279	0.038	0.0827	0.0174	0.1026	0.001
14	rs10483557	49961319	0.96	0.3177447436144	0.9	0.289513196358555	0.00789523324679647	0.33410488358444	0.0124	0.0151	0.0196	0.0037	0.16	0.0053	0.0047	0.0506	0.001	0.1067	0.1472	0.026	0.0016	0.1184	0.0186	0.0037	0.0029	0.002	9e-04	0.0266	0.0279	0.038	0.0826	0.0174	0.1025	0.001
14	rs8022014	49967069	0.96	0.3177447436144	0.9	0.289513196358555	0.0101090652104121	0.387418857261982	0.0123	0.0151	0.0196	0.0037	0.1599	0.0053	0.0047	0.0507	0.001	0.1067	0.1473	0.0261	0.0016	0.1184	0.0186	0.0037	0.0029	0.002	9e-04	0.0266	0.0279	0.0381	0.0827	0.0175	0.1022	0.001
14	rs8009047	49968896	0.96	0.3177447436144	0.9	0.289513196358555	0.0102293283651322	0.4002808624299	0.0123	0.0151	0.0196	0.0036	0.1598	0.0053	0.0047	0.0506	0.001	0.1068	0.1474	0.0261	0.0016	0.1184	0.0187	0.0037	0.0029	0.002	9e-04	0.0265	0.0279	0.0381	0.0827	0.0175	0.1021	0.001
14	rs8007161	49973040	0.95	0.352537935866182	0.9	0.289513196358555	0.010721216176331	0.406236065819739	0.0124	0.0151	0.0196	0.0036	0.1597	0.0053	0.0047	0.0508	0.001	0.1066	0.1475	0.0262	0.0016	0.1185	0.0188	0.0037	0.0028	0.002	9e-04	0.0265	0.028	0.0382	0.0827	0.0177	0.1017	0.001
14	rs72678010	49974684	0.95	0.352537935866182	0.9	0.289513196358555	0.010255614933458	0.415344262527718	0.0124	0.0151	0.0196	0.0036	0.1596	0.0053	0.0047	0.051	0.001	0.1066	0.1475	0.0262	0.0016	0.1186	0.0188	0.0037	0.0028	0.002	9e-04	0.0265	0.028	0.0382	0.0828	0.0177	0.1016	0.001
14	rs76287881	49974758	0.95	0.352537935866182	0.9	0.289513196358555	0.0101926127193554	0.411173685100749	0.0124	0.0151	0.0196	0.0036	0.1596	0.0053	0.0047	0.051	0.001	0.1065	0.1475	0.0262	0.0016	0.1186	0.0188	0.0037	0.0028	0.002	9e-04	0.0265	0.028	0.0382	0.0828	0.0177	0.1016	0.001
14	rs66785816	49982540	0.95	0.352537935866182	0.9	0.289513196358555	0.0102977795277731	0.406365794144653	0.0124	0.015	0.0196	0.0036	0.1593	0.0052	0.0046	0.0518	0.001	0.1061	0.1476	0.0262	0.0017	0.1186	0.0189	0.0037	0.0028	0.002	9e-04	0.0265	0.0281	0.0382	0.083	0.0179	0.101	0.001
14	rs117265578	49989497	0.95	0.352537935866182	0.9	0.289513196358555	0.00913192591718636	0.411043539350874	0.0124	0.0149	0.0197	0.0035	0.1586	0.0052	0.0046	0.0518	9e-04	0.1061	0.147	0.0261	0.0017	0.1195	0.019	0.0036	0.0027	0.0019	9e-04	0.0264	0.028	0.0381	0.0839	0.018	0.1006	0.001
14	rs36023440	49994023	0.95	0.352537935866182	0.9	0.289513196358555	0.00888391451690264	0.4002808624299	0.0125	0.0149	0.0197	0.0035	0.1584	0.0052	0.0046	0.0518	9e-04	0.1062	0.147	0.0261	0.0017	0.1196	0.019	0.0036	0.0027	0.002	9e-04	0.0264	0.028	0.0381	0.084	0.0181	0.1005	0.001
14	rs78967667	50004573	0.95	0.352537935866182	0.9	0.289513196358555	0.00936549673757539	0.391650463483023	0.0124	0.0149	0.0197	0.0035	0.1581	0.0052	0.0046	0.0518	9e-04	0.1062	0.1473	0.0262	0.0017	0.1196	0.019	0.0036	0.0027	0.002	9e-04	0.0264	0.028	0.038	0.0842	0.0181	0.1004	0.001
14	rs117278806	50006684	0.95	0.352537935866182	0.9	0.289513196358555	0.00855360137342624	0.373406602093806	0.0124	0.0149	0.0197	0.0035	0.1579	0.0052	0.0046	0.0518	9e-04	0.1062	0.1473	0.0262	0.0017	0.1197	0.019	0.0036	0.0027	0.002	9e-04	0.0263	0.028	0.0381	0.0842	0.0181	0.1003	0.001
14	rs8012294	50009202	0.95	0.352537935866182	0.9	0.289513196358555	0.00845772110884286	0.391008492078606	0.0124	0.0148	0.0197	0.0035	0.1577	0.0052	0.0046	0.0518	9e-04	0.1063	0.1473	0.0262	0.0018	0.1197	0.019	0.0036	0.0027	0.002	9e-04	0.0264	0.028	0.0381	0.0843	0.0182	0.1003	0.001
14	rs117447796	50010885	0.95	0.352537935866182	0.91	0.256642068151906	0.00936058490157882	0.389725425379494	0.0124	0.0148	0.0197	0.0035	0.157	0.0052	0.0046	0.052	9e-04	0.1064	0.1476	0.0262	0.0018	0.1198	0.019	0.0035	0.0027	0.002	9e-04	0.0264	0.028	0.0381	0.0846	0.0182	0.1001	9e-04
14	rs77957932	50014943	0.95	0.352537935866182	0.91	0.256642068151906	0.0122679003086521	0.392164250536285	0.0123	0.0146	0.0197	0.0035	0.1555	0.0052	0.0045	0.0523	9e-04	0.107	0.1481	0.0262	0.0019	0.12	0.0191	0.0033	0.0026	0.002	8e-04	0.0265	0.0279	0.0381	0.0855	0.0183	0.0996	9e-04
14	rs56976948	50023862	0.95	0.352537935866182	0.91	0.256642068151906	0.0155072132936231	0.457528975407928	0.0123	0.0146	0.0198	0.0035	0.1554	0.0052	0.0045	0.0523	9e-04	0.1071	0.1481	0.0263	0.0019	0.1199	0.0191	0.0033	0.0026	0.002	8e-04	0.0265	0.0279	0.0381	0.0854	0.0184	0.0996	9e-04
14	rs66482382	50034032	0.95	0.352537935866182	0.91	0.256642068151906	0.0169286532179842	0.464776018810873	0.0123	0.0146	0.0197	0.0035	0.1552	0.0052	0.0045	0.0523	9e-04	0.1073	0.1482	0.0263	0.0019	0.1198	0.0191	0.0033	0.0026	0.002	8e-04	0.0267	0.0279	0.038	0.0855	0.0184	0.0995	0.001
14	rs2883438	50044392	0.95	0.352537935866182	0.91	0.256642068151906	0.0172751844856218	0.470433139609875	0.0123	0.0146	0.0197	0.0035	0.1551	0.0052	0.0045	0.0523	9e-04	0.1073	0.1482	0.0263	0.0019	0.1198	0.0191	0.0033	0.0026	0.002	8e-04	0.0267	0.0279	0.038	0.0855	0.0184	0.0995	0.001
14	rs1957979	50063332	0.95	0.352537935866182	0.91	0.256642068151906	0.01697456021594	0.442063384864579	0.0123	0.0146	0.0197	0.0035	0.1551	0.0052	0.0045	0.0522	8e-04	0.1074	0.1483	0.0264	0.0019	0.12	0.0191	0.0033	0.0026	0.002	9e-04	0.0267	0.0279	0.0379	0.0854	0.0184	0.0994	0.001
14	rs72678071	50071603	0.95	0.352537935866182	0.91	0.256642068151906	0.0168752102564078	0.462357022228714	0.0123	0.0146	0.0197	0.0035	0.1548	0.0052	0.0045	0.0522	9e-04	0.1075	0.1483	0.0265	0.002	0.1201	0.0191	0.0034	0.0026	0.0021	9e-04	0.0268	0.0279	0.0378	0.0852	0.0184	0.0994	0.001
14	rs75498922	50072056	0.95	0.352537935866182	0.91	0.256642068151906	0.016723198329144	0.462357022228714	0.0123	0.0146	0.0197	0.0035	0.1548	0.0052	0.0045	0.0522	9e-04	0.1075	0.1483	0.0265	0.002	0.1202	0.0191	0.0034	0.0026	0.0021	9e-04	0.0268	0.0279	0.0378	0.0852	0.0184	0.0994	0.001
14	rs7148147	50074520	0.95	0.352537935866182	0.91	0.256642068151906	0.0178007218610937	0.472863069931297	0.0124	0.0146	0.0197	0.0035	0.1544	0.0052	0.0045	0.0522	9e-04	0.1075	0.1484	0.0265	0.0021	0.1204	0.0191	0.0034	0.0026	0.0021	9e-04	0.0268	0.0279	0.0378	0.0852	0.0184	0.0993	9e-04
14	rs3007030	50086563	0.95	0.352537935866182	0.91	0.256642068151906	0.0180718398156544	0.49638112222445	0.0122	0.0146	0.0197	0.0035	0.1541	0.0052	0.0045	0.0521	9e-04	0.1074	0.1485	0.0265	0.0021	0.1207	0.0191	0.0034	0.0026	0.0021	9e-04	0.0269	0.0278	0.0377	0.0851	0.0184	0.0996	9e-04
14	rs9989177	50092471	0.95	0.352537935866182	0.91	0.256642068151906	0.0185331110079837	0.511209820263603	0.0122	0.0146	0.0197	0.0035	0.1541	0.0052	0.0045	0.052	9e-04	0.1073	0.1485	0.0265	0.0021	0.1208	0.0191	0.0034	0.0026	0.0021	9e-04	0.0269	0.0277	0.0376	0.0851	0.0184	0.0999	9e-04
14	rs2985689	50098031	0.95	0.352537935866182	0.92	0.226487429171296	0.0185985314200232	0.502409040449742	0.0122	0.0146	0.0197	0.0035	0.154	0.0052	0.0046	0.052	9e-04	0.1073	0.1486	0.0265	0.0021	0.1209	0.0191	0.0034	0.0026	0.0021	9e-04	0.0269	0.0277	0.0376	0.0852	0.0184	0.0998	9e-04
14	rs2985684	50101682	0.95	0.352537935866182	0.92	0.226487429171296	0.0158758641868385	0.509005995723717	0.0122	0.0146	0.0197	0.0036	0.1538	0.0052	0.0047	0.0522	9e-04	0.1073	0.1484	0.0265	0.0021	0.1207	0.0191	0.0034	0.0029	0.0021	9e-04	0.027	0.0276	0.0375	0.0852	0.0184	0.0996	0.001
14	rs41345247	50108662	0.95	0.352537935866182	0.92	0.226487429171296	0.0150605866988143	0.483837775174614	0.0122	0.0145	0.0197	0.0037	0.1537	0.0053	0.0047	0.0522	9e-04	0.1073	0.1485	0.0264	0.0021	0.1207	0.0191	0.0034	0.0029	0.0022	9e-04	0.027	0.0276	0.0375	0.0852	0.0184	0.0995	0.001
14	rs11157700	50138057	0.94	0.389848785336034	0.93	0.198940398764014	0.0117407242726961	0.466794368066354	0.0123	0.0143	0.0204	0.0037	0.1535	0.0055	0.0045	0.0522	0.0011	0.107	0.1484	0.0264	0.0021	0.1209	0.0194	0.0035	0.0029	0.0024	0.001	0.0272	0.0276	0.0372	0.0854	0.0184	0.0979	0.0011
14	rs41327849	50138741	0.94	0.389848785336034	0.93	0.198940398764014	0.0109405531380652	0.441002003949824	0.0123	0.0143	0.0204	0.0037	0.1535	0.0055	0.0044	0.0522	0.0011	0.107	0.1484	0.0264	0.0021	0.1209	0.0194	0.0035	0.0029	0.0024	0.001	0.0272	0.0276	0.0372	0.0854	0.0184	0.0979	0.0011
14	rs45472193	50149727	0.94	0.389848785336034	0.93	0.198940398764014	0.0114521129408731	0.474890495003461	0.0124	0.0143	0.0205	0.0037	0.1535	0.0055	0.0044	0.0522	0.0011	0.107	0.1484	0.0265	0.0021	0.1208	0.0194	0.0036	0.0029	0.0024	0.001	0.0273	0.0276	0.0372	0.0855	0.0183	0.0977	0.0011
14	rs117618844	50155059	0.94	0.389848785336034	0.93	0.198940398764014	0.011174474467625	0.469084587700035	0.0124	0.0143	0.0205	0.0037	0.1536	0.0055	0.0044	0.0523	0.0011	0.1069	0.1484	0.0266	0.002	0.1209	0.0194	0.0036	0.0029	0.0024	0.001	0.0273	0.0277	0.0371	0.0856	0.0183	0.0975	0.0011
14	rs117229793	50158189	0.94	0.389848785336034	0.95	0.15120882267165	0.01080854963625	0.477597225300816	0.0124	0.0143	0.0205	0.0037	0.1536	0.0055	0.0043	0.0523	0.0011	0.1069	0.1484	0.0266	0.002	0.1209	0.0194	0.0036	0.0029	0.0024	0.001	0.0273	0.0277	0.0371	0.0857	0.0183	0.0975	0.0011
14	rs8017160	50161595	0.94	0.389848785336034	0.94	0.173887076546345	0.0116999937853738	0.486421483203512	0.0124	0.0143	0.0205	0.0037	0.1536	0.0055	0.0043	0.0523	0.0011	0.1069	0.1484	0.0267	0.0021	0.1208	0.0194	0.0036	0.0029	0.0024	0.001	0.0273	0.0277	0.037	0.0857	0.0182	0.0974	0.0011
14	rs76375509	50175488	0.94	0.389848785336034	0.94	0.173887076546345	0.0113836460384093	0.456324046283904	0.0124	0.0143	0.0205	0.0037	0.1536	0.0056	0.0044	0.0523	0.0012	0.1069	0.1484	0.0267	0.002	0.1207	0.0194	0.0036	0.003	0.0024	0.001	0.0273	0.0278	0.037	0.0857	0.0182	0.0973	0.0011
14	rs116950732	50192912	0.94	0.389848785336034	0.94	0.173887076546345	0.0123948306455664	0.440206414203479	0.0124	0.0143	0.0205	0.0038	0.1535	0.0056	0.0044	0.0524	0.0012	0.1068	0.1484	0.0268	0.002	0.1205	0.0194	0.0036	0.003	0.0024	0.001	0.0272	0.028	0.037	0.0857	0.0182	0.0972	0.0012
14	rs34090127	50196586	0.94	0.389848785336034	0.94	0.173887076546345	0.0126454731546689	0.443789574994847	0.0124	0.0143	0.0205	0.0038	0.1535	0.0056	0.0045	0.0524	0.0012	0.1068	0.1483	0.0268	0.002	0.1204	0.0194	0.0036	0.003	0.0024	0.001	0.0272	0.028	0.037	0.0857	0.0182	0.0972	0.0012
14	rs78691032	50211685	0.94	0.389848785336034	0.94	0.173887076546345	0.0136273226479118	0.454050353167026	0.0124	0.0143	0.0204	0.0038	0.1534	0.0057	0.0045	0.0524	0.0012	0.1068	0.1483	0.0268	0.002	0.1204	0.0193	0.0037	0.003	0.0024	0.001	0.0272	0.0281	0.037	0.0856	0.0182	0.0972	0.0012
14	rs75612400	50215954	0.94	0.389848785336034	0.94	0.173887076546345	0.0136533888020378	0.460343720140596	0.0124	0.0143	0.0204	0.0038	0.1534	0.0057	0.0045	0.0524	0.0012	0.1067	0.1483	0.0268	0.002	0.1204	0.0193	0.0037	0.003	0.0024	0.001	0.0272	0.0281	0.037	0.0856	0.0182	0.0971	0.0012
14	rs35005827	50216954	0.94	0.389848785336034	0.94	0.173887076546345	0.0118225040909062	0.456324046283904	0.0125	0.0143	0.0204	0.0038	0.1534	0.0057	0.0045	0.0524	0.0012	0.1067	0.1483	0.0268	0.002	0.1204	0.0193	0.0037	0.0031	0.0024	0.001	0.0272	0.0282	0.037	0.0857	0.0182	0.097	0.0012
14	rs12884674	50230679	0.94	0.389848785336034	0.94	0.173887076546345	0.0095486136266226	0.422670167038605	0.0126	0.0142	0.0197	0.0039	0.1531	0.0059	0.0046	0.0525	0.0012	0.1068	0.1483	0.027	0.002	0.1202	0.0193	0.0038	0.0032	0.0024	0.001	0.0273	0.0284	0.0369	0.0856	0.0182	0.0966	0.0012
14	rs117785672	50242240	0.94	0.389848785336034	0.94	0.173887076546345	0.00921899027290774	0.399118543178129	0.0126	0.0142	0.0195	0.004	0.1531	0.006	0.0047	0.0525	0.0012	0.1069	0.1483	0.0271	0.0021	0.1202	0.0193	0.0038	0.0032	0.0024	0.001	0.0274	0.0285	0.0369	0.0856	0.0183	0.0964	0.0012
14	rs76370521	50252663	0.94	0.389848785336034	0.94	0.173887076546345	0.00922870286767511	0.392035786290617	0.0126	0.0142	0.0195	0.004	0.1531	0.0061	0.0047	0.0525	0.0012	0.1069	0.1483	0.0271	0.0021	0.1202	0.0193	0.0038	0.0032	0.0024	0.001	0.0274	0.0284	0.0369	0.0856	0.0183	0.0963	0.0012
14	rs35343889	50254090	0.94	0.389848785336034	0.94	0.173887076546345	0.00969906902880662	0.405976643178653	0.0126	0.0142	0.0195	0.004	0.1531	0.0061	0.0047	0.0525	0.0012	0.1069	0.1483	0.0271	0.0021	0.1202	0.0193	0.0038	0.0032	0.0024	0.001	0.0274	0.0284	0.0369	0.0856	0.0183	0.0963	0.0012
14	rs56053777	50263951	0.94	0.389848785336034	0.94	0.173887076546345	0.00921413688790193	0.368978652385791	0.0126	0.0142	0.0195	0.004	0.1531	0.0061	0.0047	0.0525	0.0012	0.1069	0.1483	0.0271	0.0021	0.1202	0.0193	0.0038	0.0032	0.0024	0.001	0.0274	0.0284	0.0369	0.0856	0.0182	0.0963	0.0012
14	rs118050805	50315103	0.94	0.389848785336034	0.94	0.173887076546345	0.00602041605795131	0.291970733262023	0.0126	0.0142	0.0195	0.004	0.1531	0.0061	0.0047	0.0524	0.0012	0.1069	0.1483	0.0271	0.0021	0.1201	0.0192	0.0038	0.0033	0.0024	0.001	0.0274	0.0284	0.0369	0.0856	0.0182	0.0962	0.0012
14	rs28484777	50354506	0.95	0.352537935866182	0.94	0.173887076546345	0.00747284774772727	0.393192383654256	0.0128	0.0139	0.0197	0.0043	0.1529	0.0064	0.0049	0.0519	0.0012	0.1069	0.1484	0.0274	0.0023	0.1195	0.0191	0.004	0.0035	0.0025	0.0011	0.0281	0.0285	0.0368	0.0849	0.0183	0.0957	0.0013
14	rs112211624	50361074	0.95	0.352537935866182	0.94	0.173887076546345	0.00866882247071957	0.370748045815645	0.0128	0.0137	0.0198	0.0045	0.1526	0.0067	0.0051	0.0515	0.0012	0.1067	0.1487	0.0278	0.0025	0.1189	0.0191	0.0042	0.0036	0.0025	0.0011	0.0285	0.0284	0.0368	0.0845	0.0186	0.095	0.0013
14	rs1064615	50362674	0.95	0.352537935866182	0.94	0.173887076546345	0.0114121364476018	0.427529428911454	0.0128	0.0135	0.02	0.0047	0.1524	0.0069	0.0052	0.0511	0.0013	0.1065	0.1489	0.0282	0.0026	0.1183	0.0191	0.0044	0.0038	0.0026	0.0011	0.0288	0.0284	0.0368	0.0841	0.0188	0.0945	0.0014
14	rs3100876	50373177	0.95	0.352537935866182	0.94	0.173887076546345	0.0161768798220558	0.445118628872377	0.0129	0.0133	0.0201	0.0049	0.1522	0.0071	0.0054	0.0505	0.0013	0.1065	0.149	0.0287	0.0028	0.1176	0.0191	0.0046	0.0039	0.0027	0.0011	0.0291	0.0284	0.0369	0.0837	0.0189	0.094	0.0014
14	rs11627631	50377770	0.95	0.352537935866182	0.94	0.173887076546345	0.0195152226996216	0.509143664133725	0.0129	0.0133	0.0201	0.005	0.1522	0.0072	0.0054	0.0504	0.0013	0.1064	0.149	0.0288	0.0028	0.1175	0.0191	0.0046	0.004	0.0027	0.0012	0.0292	0.0284	0.0369	0.0837	0.0189	0.094	0.0014
14	rs111630573	50381272	0.95	0.352537935866182	0.94	0.173887076546345	0.0171359539929066	0.421752534991951	0.0129	0.0133	0.0201	0.005	0.1524	0.0072	0.0054	0.0503	0.0013	0.1062	0.1489	0.0289	0.0029	0.1173	0.0191	0.0046	0.004	0.0027	0.0012	0.0291	0.0283	0.0369	0.0837	0.0189	0.0941	0.0014
14	rs35396206	50383831	0.95	0.352537935866182	0.94	0.173887076546345	0.0151238013089334	0.39898945401888	0.0129	0.0133	0.0201	0.005	0.1523	0.0072	0.0054	0.0503	0.0013	0.1062	0.1489	0.0289	0.0029	0.1173	0.019	0.0046	0.004	0.0027	0.0012	0.0291	0.0283	0.0369	0.0838	0.0189	0.0941	0.0014
14	rs11851300	50388647	0.95	0.352537935866182	0.94	0.173887076546345	0.0136664357695466	0.399635014711759	0.0129	0.0133	0.0201	0.005	0.1523	0.0072	0.0054	0.0502	0.0013	0.1061	0.1488	0.029	0.0029	0.1172	0.019	0.0047	0.004	0.0027	0.0012	0.0291	0.0283	0.0369	0.0838	0.019	0.0941	0.0014
14	rs12589566	50399895	0.94	0.389848785336034	0.95	0.15120882267165	0.0692207197372193	0.430557571848859	0.0126	0.0127	0.0201	0.0058	0.1512	0.0082	0.0058	0.0487	0.0018	0.105	0.1493	0.0313	0.0036	0.1149	0.0198	0.0055	0.0048	0.0032	0.0013	0.029	0.0285	0.0372	0.0821	0.0201	0.0917	0.0017
14	rs7493306	50408351	0.94	0.389848785336034	0.95	0.15120882267165	0.0821713804003623	0.442196105200238	0.0126	0.0126	0.0201	0.0058	0.1514	0.0082	0.0058	0.0487	0.0018	0.1049	0.1492	0.0315	0.0036	0.1147	0.0197	0.0055	0.0048	0.0033	0.0013	0.029	0.0286	0.0372	0.0819	0.0201	0.0917	0.0018
14	rs77481539	50416540	0.94	0.389848785336034	0.95	0.15120882267165	0.0837275682592932	0.444852733696396	0.0125	0.0126	0.0201	0.0059	0.1516	0.0082	0.0059	0.0485	0.0019	0.1048	0.1491	0.0316	0.0037	0.1145	0.0197	0.0056	0.0048	0.0033	0.0013	0.029	0.0286	0.0371	0.082	0.0201	0.0917	0.0018
14	rs10142215	50421722	0.94	0.389848785336034	0.95	0.15120882267165	0.0948231644268241	0.412996903317771	0.0125	0.0125	0.0201	0.0059	0.1519	0.0083	0.0059	0.0484	0.002	0.1046	0.149	0.0317	0.0037	0.1142	0.0197	0.0056	0.0049	0.0034	0.0014	0.029	0.0287	0.037	0.0819	0.0202	0.0916	0.0018
14	rs141596245	50427619	0.94	0.389848785336034	0.95	0.15120882267165	0.108988972729705	0.36343331417172	0.0123	0.0124	0.0202	0.0059	0.1521	0.0084	0.006	0.0481	0.002	0.1043	0.1484	0.0321	0.0038	0.1136	0.0197	0.0057	0.005	0.0037	0.0014	0.029	0.0288	0.0369	0.0826	0.0205	0.0911	0.002
14	rs17121913	50429179	0.93	0.429746626914861	0.94	0.173887076546345	0.133089348731686	0.393192383654256	0.0123	0.0124	0.0202	0.0059	0.1521	0.0084	0.006	0.048	0.0021	0.1043	0.1483	0.0322	0.0039	0.1135	0.0196	0.0057	0.005	0.0037	0.0014	0.029	0.0288	0.0369	0.0827	0.0205	0.091	0.0021
14	rs2883735	50431214	0.93	0.429746626914861	0.94	0.173887076546345	0.165234394122383	0.429371962541054	0.0123	0.0124	0.0202	0.0059	0.1521	0.0084	0.006	0.0479	0.0021	0.1043	0.1483	0.0322	0.004	0.1135	0.0196	0.0057	0.005	0.0038	0.0014	0.029	0.0288	0.037	0.0827	0.0205	0.0909	0.0021
14	rs117352319	50431635	0.93	0.429746626914861	0.94	0.173887076546345	0.164119525317458	0.424638333008418	0.0123	0.0124	0.0202	0.0059	0.1521	0.0084	0.006	0.0479	0.0021	0.1043	0.1482	0.0322	0.004	0.1135	0.0197	0.0057	0.005	0.0038	0.0014	0.029	0.0288	0.037	0.0827	0.0205	0.0909	0.0021
14	rs1463411	50433111	0.93	0.429746626914861	0.94	0.173887076546345	0.181048604992295	0.459270901946827	0.0124	0.0124	0.0202	0.0059	0.152	0.0084	0.006	0.0479	0.0021	0.1042	0.1482	0.0322	0.0041	0.1135	0.0197	0.0057	0.005	0.0038	0.0014	0.029	0.0288	0.037	0.0828	0.0205	0.0909	0.0021
14	rs7151630	50435053	0.93	0.429746626914861	0.94	0.173887076546345	0.159293868422142	0.423982003585554	0.0124	0.0124	0.0202	0.0059	0.1522	0.0084	0.006	0.0478	0.0021	0.1042	0.1481	0.0323	0.0041	0.1134	0.0197	0.0057	0.005	0.0039	0.0014	0.029	0.0288	0.0369	0.0828	0.0205	0.0908	0.0021
14	rs11622477	50438650	0.93	0.429746626914861	0.94	0.173887076546345	0.218498649833577	0.399118543178129	0.0123	0.0122	0.0204	0.0059	0.1536	0.0085	0.0061	0.0469	0.0021	0.1036	0.1473	0.0326	0.0044	0.1128	0.0201	0.0057	0.0052	0.0041	0.0014	0.0294	0.0287	0.0367	0.0828	0.0211	0.0899	0.0022
14	rs117193911	50440779	0.93	0.429746626914861	0.95	0.15120882267165	0.155628907225249	0.38473267794117	0.0123	0.0121	0.0204	0.0056	0.1536	0.0086	0.0061	0.047	0.0021	0.1037	0.1469	0.0327	0.0044	0.1127	0.0201	0.0057	0.0052	0.0041	0.0017	0.0295	0.0287	0.0366	0.0827	0.0211	0.0899	0.0023
14	rs3861492	50445129	0.93	0.429746626914861	0.95	0.15120882267165	0.184602402190149	0.39898945401888	0.0124	0.0121	0.0205	0.0055	0.1537	0.0087	0.0062	0.047	0.0021	0.1037	0.1467	0.0327	0.0045	0.1126	0.0201	0.0057	0.0052	0.0041	0.0019	0.0295	0.0286	0.0365	0.0827	0.0211	0.0899	0.0023
14	rs7159832	50445768	0.93	0.429746626914861	0.94	0.173887076546345	0.191069112979028	0.384477122820901	0.0124	0.0121	0.0205	0.0055	0.1537	0.0088	0.0062	0.047	0.0021	0.1037	0.1466	0.0328	0.0045	0.1126	0.0201	0.0057	0.0052	0.0041	0.0019	0.0295	0.0286	0.0365	0.0827	0.0212	0.0898	0.0023
14	rs73281055	50446256	0.93	0.429746626914861	0.94	0.173887076546345	0.184863089446444	0.385755371084237	0.0124	0.0121	0.0205	0.0055	0.1537	0.0088	0.0063	0.047	0.0021	0.1037	0.1466	0.0328	0.0045	0.1126	0.0201	0.0057	0.0052	0.004	0.0019	0.0295	0.0286	0.0365	0.0827	0.0211	0.0898	0.0023
14	rs17121945	50446617	0.93	0.429746626914861	0.94	0.173887076546345	0.169844429044778	0.374420789969283	0.0124	0.0121	0.0204	0.0055	0.1537	0.0088	0.0063	0.047	0.0021	0.1037	0.1466	0.0328	0.0045	0.1126	0.0201	0.0057	0.0052	0.004	0.0019	0.0295	0.0286	0.0365	0.0826	0.0211	0.0898	0.0023
14	rs2355654	50455087	0.93	0.429746626914861	0.94	0.173887076546345	0.23531329597539	0.370495129204919	0.0126	0.0121	0.0206	0.0054	0.1541	0.0092	0.0064	0.0474	0.0022	0.1029	0.1456	0.0332	0.005	0.1119	0.0203	0.0057	0.0053	0.0044	0.0022	0.0295	0.0284	0.0364	0.0817	0.0212	0.0896	0.0024
14	rs10131892	50455729	0.93	0.429746626914861	0.93	0.198940398764014	0.31869022262138	0.376578502051919	0.0126	0.012	0.0204	0.0056	0.155	0.0093	0.0064	0.0478	0.0022	0.1021	0.1453	0.0335	0.0052	0.1114	0.0202	0.0055	0.0054	0.0045	0.0024	0.0297	0.0285	0.0366	0.081	0.0211	0.0896	0.0025
14	rs116956772	50457947	0.93	0.429746626914861	0.93	0.198940398764014	0.310749016725291	0.339642107574967	0.0127	0.0122	0.0201	0.0054	0.1571	0.0092	0.0063	0.0485	0.0023	0.1018	0.1446	0.0337	0.0055	0.1103	0.0203	0.0053	0.0053	0.0046	0.0026	0.0298	0.0277	0.0367	0.0801	0.0209	0.0898	0.0028
14	rs10134096	50459673	0.93	0.429746626914861	0.93	0.198940398764014	0.326736691977926	0.28961492171579	0.0128	0.0123	0.0201	0.0053	0.1576	0.0092	0.0063	0.0487	0.0023	0.1017	0.1444	0.0337	0.0056	0.1101	0.0203	0.0053	0.0053	0.0047	0.0027	0.0299	0.0275	0.0367	0.0799	0.0209	0.0899	0.0028
14	rs11625055	50463490	0.93	0.429746626914861	0.94	0.173887076546345	0.388925188309581	0.310661985459398	0.0128	0.0123	0.02	0.0054	0.1579	0.0092	0.0063	0.049	0.0023	0.1016	0.1442	0.0337	0.0057	0.1097	0.0202	0.0052	0.0054	0.0047	0.0027	0.0299	0.0275	0.0368	0.0797	0.0209	0.0899	0.0029
14	rs72680088	50467064	0.93	0.429746626914861	0.94	0.173887076546345	0.367235404166945	0.270749743764592	0.0128	0.0123	0.0199	0.0054	0.1581	0.0092	0.0063	0.0492	0.0023	0.1017	0.1441	0.0338	0.0057	0.1096	0.0202	0.0051	0.0054	0.0047	0.0027	0.0299	0.0275	0.0369	0.0795	0.0208	0.0899	0.0029
14	rs1956227	50469252	0.93	0.429746626914861	0.94	0.173887076546345	0.404000152943398	0.256238307610943	0.0128	0.0123	0.0199	0.0054	0.1583	0.0092	0.0063	0.0492	0.0023	0.1019	0.144	0.0338	0.0057	0.1095	0.0202	0.005	0.0054	0.0047	0.0027	0.03	0.0275	0.0369	0.0795	0.0208	0.0898	0.0029
14	rs117113415	50469912	0.93	0.429746626914861	0.94	0.173887076546345	0.407528703264263	0.240647261244145	0.0128	0.0123	0.0199	0.0054	0.1583	0.0092	0.0063	0.0493	0.0023	0.1019	0.144	0.0338	0.0057	0.1094	0.0202	0.005	0.0054	0.0047	0.0027	0.03	0.0275	0.0369	0.0794	0.0208	0.0899	0.0028
14	rs6572635	50472405	0.93	0.429746626914861	0.94	0.173887076546345	0.455873840775732	0.247675215918046	0.0128	0.0124	0.0198	0.0054	0.1585	0.0092	0.0063	0.0493	0.0023	0.1019	0.144	0.0339	0.0058	0.1091	0.0202	0.0049	0.0054	0.0047	0.0027	0.03	0.0274	0.037	0.0793	0.0208	0.09	0.0028
14	rs4898643	50474006	0.93	0.429746626914861	0.94	0.173887076546345	0.433951245978433	0.222768759221642	0.0127	0.0124	0.0198	0.0054	0.1584	0.0092	0.0063	0.0492	0.0023	0.102	0.1438	0.0339	0.0058	0.1092	0.0203	0.0049	0.0054	0.0047	0.0028	0.03	0.0275	0.037	0.0792	0.0208	0.0901	0.0028
14	rs80168284	50477412	0.93	0.429746626914861	0.94	0.173887076546345	0.374905175203892	0.192517260682641	0.0128	0.0125	0.0197	0.0054	0.1585	0.0091	0.0063	0.0492	0.0024	0.1022	0.1431	0.0339	0.0059	0.1093	0.0203	0.0049	0.0054	0.0047	0.0028	0.0301	0.0275	0.037	0.079	0.0207	0.0901	0.0029
14	rs10141866	50479810	0.93	0.429746626914861	0.94	0.173887076546345	0.379512799671369	0.16624526045563	0.0128	0.0125	0.0197	0.0054	0.1585	0.0091	0.0063	0.0493	0.0024	0.1024	0.1427	0.0339	0.0059	0.1093	0.0203	0.0049	0.0054	0.0047	0.0029	0.0301	0.0275	0.0369	0.0789	0.0207	0.0902	0.0029
14	rs79909904	50480108	0.93	0.429746626914861	0.94	0.173887076546345	0.368264201773163	0.147138196921556	0.0128	0.0125	0.0197	0.0054	0.1585	0.0091	0.0063	0.0492	0.0024	0.1024	0.1427	0.0339	0.006	0.1093	0.0203	0.0049	0.0055	0.0047	0.0029	0.0301	0.0275	0.0369	0.0789	0.0207	0.0901	0.0029
14	rs12101059	50480717	0.93	0.429746626914861	0.94	0.173887076546345	0.388423957527545	0.163214604267498	0.0128	0.0126	0.0197	0.0054	0.1584	0.0091	0.0063	0.0492	0.0024	0.1024	0.1428	0.0339	0.006	0.1093	0.0203	0.0049	0.0055	0.0047	0.0029	0.0301	0.0275	0.0369	0.0789	0.0208	0.0901	0.0029
14	rs8016332	50481182	0.93	0.429746626914861	0.95	0.15120882267165	0.377095711764364	0.153382911667187	0.0125	0.0126	0.0193	0.0055	0.1586	0.0091	0.0064	0.0494	0.0024	0.1025	0.1428	0.0337	0.006	0.1095	0.0201	0.005	0.0055	0.0047	0.003	0.0302	0.0274	0.0367	0.079	0.0205	0.0904	0.0029
14	rs79691522	50482380	0.93	0.429746626914861	0.95	0.15120882267165	0.351874514277081	0.139234831209988	0.0126	0.0126	0.0192	0.0055	0.1587	0.0091	0.0064	0.0494	0.0024	0.1025	0.1425	0.0338	0.0061	0.1096	0.02	0.005	0.0055	0.0047	0.003	0.0303	0.0272	0.0367	0.079	0.0205	0.0903	0.003
14	rs35532743	50484242	0.93	0.429746626914861	0.95	0.15120882267165	0.355962641335049	0.13630081096927	0.0125	0.0125	0.0192	0.0055	0.1587	0.0091	0.0064	0.0494	0.0024	0.1025	0.1423	0.0338	0.0061	0.1095	0.02	0.005	0.0056	0.0047	0.0031	0.0305	0.0272	0.0367	0.079	0.0205	0.0903	0.003
14	rs72680094	50486248	0.93	0.429746626914861	0.95	0.15120882267165	0.364588981360753	0.136392152344179	0.0125	0.0125	0.0192	0.0056	0.1587	0.0091	0.0064	0.0495	0.0024	0.1025	0.1422	0.0338	0.0061	0.1095	0.02	0.005	0.0056	0.0047	0.0031	0.0306	0.0271	0.0367	0.079	0.0205	0.0903	0.0031
14	rs55643152	50486791	0.93	0.429746626914861	0.95	0.15120882267165	0.347810721987522	0.113676676337854	0.0125	0.0125	0.0192	0.0056	0.1587	0.0091	0.0064	0.0495	0.0024	0.1025	0.1422	0.0338	0.0061	0.1096	0.02	0.005	0.0056	0.0047	0.0031	0.0306	0.0271	0.0367	0.079	0.0205	0.0903	0.0031
14	rs80246280	50486940	0.93	0.429746626914861	0.95	0.15120882267165	0.338873186946219	0.106428695506672	0.0125	0.0125	0.0192	0.0056	0.1587	0.0091	0.0063	0.0495	0.0024	0.1025	0.1421	0.0338	0.0061	0.1096	0.02	0.005	0.0056	0.0047	0.0031	0.0306	0.0271	0.0367	0.079	0.0206	0.0903	0.0031
14	rs8023099	50489311	0.93	0.429746626914861	0.95	0.15120882267165	0.28546955497453	0.0898322451028247	0.0125	0.0125	0.0192	0.0056	0.1588	0.0091	0.0064	0.0495	0.0024	0.1026	0.1418	0.0337	0.0061	0.1096	0.02	0.005	0.0056	0.0047	0.0031	0.0306	0.027	0.0368	0.0789	0.0206	0.0902	0.0032
14	rs1884624	50489505	0.93	0.429746626914861	0.96	0.130782650589638	0.278122546396688	0.075679389756665	0.0125	0.0125	0.0192	0.0056	0.1588	0.0091	0.0064	0.0495	0.0024	0.1026	0.1418	0.0337	0.0062	0.1097	0.02	0.005	0.0056	0.0047	0.0031	0.0306	0.027	0.0368	0.0789	0.0206	0.0901	0.0032
14	rs112589919	50492793	0.93	0.429746626914861	0.96	0.130782650589638	0.231319373318746	0.0612682758992906	0.0125	0.0126	0.0192	0.0057	0.1594	0.0091	0.0064	0.0495	0.0024	0.1026	0.1413	0.0337	0.0062	0.1094	0.0201	0.005	0.0056	0.0047	0.0031	0.0306	0.0268	0.0367	0.0787	0.0206	0.0902	0.0033
14	rs17830999	50499943	0.93	0.429746626914861	0.96	0.130782650589638	0.279761966649852	0.0515788662658605	0.0123	0.013	0.0193	0.0058	0.1607	0.0092	0.0065	0.0496	0.0024	0.1023	0.1405	0.0332	0.0065	0.1089	0.0201	0.0052	0.0056	0.0046	0.0033	0.0307	0.0265	0.0368	0.0781	0.0206	0.0902	0.0035
14	rs12885448	50501890	0.93	0.429746626914861	0.96	0.130782650589638	0.308273592901897	0.0422266398329332	0.0123	0.0131	0.0193	0.0058	0.1611	0.0092	0.0065	0.0496	0.0023	0.1022	0.1402	0.033	0.0065	0.1087	0.0201	0.0053	0.0056	0.0046	0.0033	0.0308	0.0264	0.0368	0.078	0.0206	0.0902	0.0036
14	rs80202232	50502898	0.93	0.429746626914861	0.96	0.130782650589638	0.332005199001091	0.0400466215622412	0.0123	0.0132	0.0192	0.0058	0.1614	0.0093	0.0066	0.0496	0.0023	0.1021	0.1398	0.0329	0.0066	0.1088	0.0201	0.0053	0.0057	0.0046	0.0033	0.0308	0.0263	0.0368	0.0779	0.0206	0.0902	0.0037
14	rs66620853	50502985	0.93	0.429746626914861	0.96	0.130782650589638	0.341734686889287	0.0409905139367434	0.0123	0.0132	0.0192	0.0059	0.1614	0.0093	0.0066	0.0496	0.0023	0.1021	0.1398	0.0329	0.0066	0.1088	0.0201	0.0053	0.0057	0.0046	0.0033	0.0308	0.0263	0.0368	0.0779	0.0206	0.0902	0.0037
14	rs2281530	50505211	0.93	0.429746626914861	0.96	0.130782650589638	0.460649216103131	0.0328564964502637	0.0126	0.0134	0.0188	0.0059	0.1622	0.0094	0.0067	0.0496	0.0025	0.102	0.1388	0.0324	0.0067	0.1083	0.0201	0.0054	0.0057	0.0046	0.0034	0.0309	0.026	0.0368	0.0779	0.0206	0.0903	0.0042
14	rs28730518	50506316	0.93	0.429746626914861	0.96	0.130782650589638	0.456054739200307	0.0265095516250392	0.0127	0.0135	0.0185	0.006	0.1634	0.0093	0.0067	0.049	0.0025	0.1017	0.1393	0.0323	0.0068	0.108	0.0202	0.0056	0.0058	0.0047	0.0034	0.0309	0.0256	0.0364	0.0773	0.0203	0.0904	0.0044
14	rs7140586	50507257	0.93	0.429746626914861	0.96	0.130782650589638	0.632019011985616	0.0431930576895719	0.013	0.0136	0.0177	0.0062	0.1674	0.0093	0.0071	0.0483	0.0026	0.1011	0.1396	0.0324	0.0068	0.1069	0.02	0.0059	0.006	0.0049	0.0035	0.031	0.0249	0.0363	0.0763	0.0197	0.0902	0.0047
14	rs7153032	50509214	0.93	0.429746626914861	0.96	0.130782650589638	0.791855468606153	0.0435364726885953	0.0131	0.014	0.0169	0.006	0.1729	0.0087	0.0069	0.0475	0.0024	0.1013	0.1383	0.0321	0.0061	0.1079	0.0189	0.0061	0.0059	0.0048	0.0031	0.0317	0.0234	0.0364	0.076	0.0186	0.0908	0.0049
14	rs12323764	50509972	0.93	0.429746626914861	0.96	0.130782650589638	0.738289277471413	0.041046344365315	0.0131	0.014	0.0168	0.006	0.1741	0.0085	0.0068	0.0473	0.0024	0.1013	0.1383	0.032	0.006	0.1079	0.0187	0.0062	0.0059	0.0048	0.0031	0.0317	0.0233	0.0367	0.0759	0.0183	0.0911	0.0049
14	rs72680099	50512111	0.93	0.429746626914861	0.96	0.130782650589638	0.919161813123332	0.0426233945758125	0.0132	0.0141	0.0163	0.0057	0.177	0.0082	0.0066	0.0467	0.0022	0.1023	0.1382	0.0319	0.0057	0.1078	0.0182	0.0062	0.0058	0.0046	0.0029	0.0318	0.0229	0.037	0.0754	0.0175	0.092	0.0049
14	rs72680100	50512347	0.93	0.429746626914861	0.96	0.130782650589638	0.951220677953652	0.0425666138932517	0.0132	0.0141	0.0163	0.0057	0.1774	0.0081	0.0066	0.0467	0.0022	0.1025	0.1381	0.0319	0.0057	0.1077	0.0181	0.0062	0.0058	0.0045	0.0028	0.0318	0.0229	0.0371	0.0753	0.0175	0.092	0.0049
14	rs8013833	50514353	0.92	0.472297109457422	0.96	0.130782650589638	1.04335898447975	0.0484101843611724	0.0132	0.0141	0.0158	0.0055	0.18	0.0077	0.0065	0.0461	0.0021	0.1037	0.138	0.0318	0.0053	0.1075	0.0176	0.0062	0.0057	0.0043	0.0026	0.0321	0.0225	0.0372	0.0749	0.0168	0.0927	0.0048
14	rs11628742	50515075	0.92	0.472297109457422	0.96	0.130782650589638	1.22235606513144	0.0547077667831188	0.0132	0.0141	0.0157	0.0055	0.1812	0.0075	0.0064	0.0459	0.002	0.1043	0.138	0.0317	0.0051	0.1074	0.0174	0.0063	0.0057	0.0043	0.0025	0.0321	0.0223	0.0373	0.0747	0.0166	0.093	0.0048
14	rs12894204	50515230	0.92	0.472297109457422	0.96	0.130782650589638	1.19348617668076	0.0620687150534246	0.0132	0.0142	0.0156	0.0055	0.1813	0.0075	0.0064	0.0458	0.002	0.1044	0.1382	0.0318	0.0051	0.1073	0.0174	0.0063	0.0057	0.0043	0.0025	0.0321	0.0222	0.0373	0.0746	0.0166	0.0931	0.0048
14	rs6572640	50515828	0.91	0.517562282080777	0.96	0.130782650589638	1.03116340386527	0.0782395183870295	0.0129	0.0143	0.0154	0.0055	0.1819	0.0074	0.0064	0.0458	0.0019	0.1034	0.1388	0.0319	0.0048	0.1077	0.0173	0.0064	0.0058	0.0041	0.0023	0.0319	0.022	0.0373	0.0748	0.0168	0.0941	0.0046
14	rs11625406	50516192	0.91	0.517562282080777	0.96	0.130782650589638	0.771047572822198	0.0846003499373668	0.0128	0.0142	0.0152	0.0054	0.1826	0.0071	0.0063	0.0453	0.002	0.1038	0.1393	0.0318	0.0045	0.1078	0.0171	0.0063	0.0057	0.004	0.0023	0.0321	0.0219	0.0373	0.0746	0.0169	0.0946	0.0044
14	rs4900980	50517910	0.91	0.517562282080777	0.96	0.130782650589638	0.840562801274102	0.104191205313512	0.0129	0.0141	0.0151	0.0054	0.1834	0.0071	0.0063	0.0449	0.002	0.104	0.1397	0.0313	0.0045	0.1078	0.017	0.0063	0.0057	0.004	0.0023	0.0322	0.0216	0.0373	0.0745	0.017	0.0947	0.0044
14	rs117673410	50519643	0.91	0.517562282080777	0.96	0.130782650589638	0.822210537884988	0.101563281012399	0.0129	0.0141	0.015	0.0054	0.1834	0.0071	0.0063	0.0449	0.002	0.104	0.1397	0.0313	0.0045	0.1078	0.017	0.0063	0.0057	0.004	0.0023	0.0322	0.0216	0.0373	0.0745	0.017	0.0947	0.0044
14	rs77908899	50520316	0.91	0.517562282080777	0.96	0.130782650589638	0.859329388250807	0.117887364243915	0.0129	0.014	0.0151	0.0054	0.1833	0.0071	0.0065	0.0448	0.002	0.104	0.1396	0.0314	0.0045	0.1078	0.017	0.0065	0.0058	0.0039	0.0023	0.0322	0.0217	0.0374	0.0745	0.0169	0.0946	0.0044
14	rs55771609	50521067	0.91	0.517562282080777	0.96	0.130782650589638	0.91204477132914	0.144984041816676	0.0129	0.0139	0.0152	0.0055	0.1832	0.0071	0.0066	0.0448	0.002	0.104	0.1395	0.0314	0.0045	0.1078	0.017	0.0067	0.0058	0.0039	0.0022	0.0323	0.0217	0.0374	0.0745	0.017	0.0945	0.0044
14	rs74860052	50525113	0.91	0.517562282080777	0.96	0.130782650589638	0.701947441341116	0.194377363497736	0.013	0.0136	0.0148	0.0052	0.1848	0.0069	0.0064	0.0447	0.0019	0.104	0.1408	0.0308	0.0043	0.1084	0.0167	0.0063	0.0056	0.0038	0.0021	0.0325	0.0215	0.0378	0.0739	0.0168	0.095	0.0041
14	rs76272385	50530224	0.9	0.565600701999265	0.96	0.130782650589638	0.546227186836555	0.192207832856813	0.0131	0.0134	0.0142	0.0048	0.1865	0.0066	0.0061	0.045	0.0018	0.1041	0.1419	0.0301	0.004	0.1092	0.0163	0.0059	0.0054	0.0038	0.002	0.0328	0.0211	0.0379	0.0736	0.0166	0.0957	0.0038
14	rs28535548	50533434	0.9	0.565600701999265	0.96	0.130782650589638	0.54038854818114	0.193653270935827	0.0131	0.0134	0.0141	0.0048	0.1867	0.0065	0.0061	0.045	0.0018	0.1043	0.1419	0.03	0.004	0.1093	0.0163	0.0058	0.0053	0.0037	0.002	0.0328	0.0211	0.0379	0.0735	0.0165	0.0959	0.0038
14	rs17702570	50534045	0.9	0.565600701999265	0.96	0.130782650589638	0.542287771984679	0.197386881057741	0.0132	0.0134	0.0141	0.0047	0.1868	0.0065	0.0061	0.0451	0.0018	0.1043	0.1419	0.03	0.004	0.1093	0.0163	0.0058	0.0053	0.0037	0.002	0.0328	0.0211	0.0379	0.0735	0.0165	0.096	0.0038
14	rs117211189	50535423	0.9	0.565600701999265	0.96	0.130782650589638	0.540584873604584	0.196659018326756	0.0132	0.0134	0.014	0.0047	0.1869	0.0065	0.0061	0.045	0.0017	0.1044	0.1418	0.0299	0.004	0.1093	0.0163	0.0058	0.0053	0.0037	0.002	0.0328	0.0211	0.0379	0.0735	0.0165	0.0961	0.0038
14	rs4898645	50538926	0.9	0.565600701999265	0.96	0.130782650589638	0.544649806286065	0.185545272145858	0.0132	0.0133	0.0139	0.0046	0.1871	0.0064	0.006	0.045	0.0017	0.1046	0.1417	0.0298	0.0039	0.1093	0.0162	0.0057	0.0052	0.0036	0.002	0.0329	0.0211	0.038	0.0735	0.0164	0.0965	0.0038
14	rs142236510	50558441	0.9	0.565600701999265	0.96	0.130782650589638	0.569675394144155	0.187893636225069	0.0132	0.0133	0.0139	0.0046	0.1875	0.0063	0.006	0.045	0.0017	0.1046	0.1418	0.0296	0.0038	0.1094	0.0162	0.0057	0.0051	0.0036	0.002	0.033	0.0211	0.038	0.0734	0.0163	0.0969	0.0037
14	rs79486477	50559288	0.9	0.565600701999265	0.96	0.130782650589638	0.57357220616404	0.187075670563443	0.0132	0.0133	0.0139	0.0046	0.1875	0.0063	0.006	0.045	0.0017	0.1046	0.1418	0.0296	0.0038	0.1094	0.0162	0.0057	0.0051	0.0036	0.002	0.033	0.0211	0.038	0.0735	0.0163	0.097	0.0037
14	rs719390	50563262	0.9	0.565600701999265	0.96	0.130782650589638	0.598790452084468	0.213839181615378	0.0132	0.0133	0.0139	0.0046	0.1875	0.0063	0.006	0.045	0.0017	0.1046	0.1418	0.0296	0.0038	0.1094	0.0162	0.0057	0.0051	0.0036	0.002	0.033	0.0211	0.0381	0.0735	0.0163	0.097	0.0037
14	rs17122125	50572488	0.9	0.565600701999265	0.97	0.112481740502774	0.625069378364798	0.241869709248799	0.0132	0.0133	0.0138	0.0046	0.1876	0.0063	0.006	0.045	0.0017	0.1045	0.1418	0.0296	0.0039	0.1096	0.0162	0.0056	0.0051	0.0036	0.002	0.0328	0.0211	0.0381	0.0735	0.0164	0.097	0.0037
14	rs1955929	50577310	0.9	0.565600701999265	0.97	0.112481740502774	0.616553592504558	0.267643825487871	0.0132	0.0133	0.0139	0.0046	0.1877	0.0063	0.006	0.045	0.0017	0.1045	0.1418	0.0296	0.0039	0.1095	0.0162	0.0056	0.0051	0.0036	0.002	0.0329	0.0211	0.0381	0.0735	0.0164	0.0971	0.0037
14	rs117179687	50579357	0.9	0.565600701999265	0.97	0.112481740502774	0.61495416224165	0.26512132451297	0.0132	0.0133	0.0139	0.0046	0.1877	0.0063	0.006	0.045	0.0017	0.1045	0.1418	0.0295	0.0039	0.1095	0.0162	0.0056	0.0051	0.0036	0.002	0.0329	0.0211	0.0381	0.0734	0.0164	0.0971	0.0037
14	rs11157729	50583083	0.9	0.565600701999265	0.97	0.112481740502774	0.616692763548399	0.2668404056607	0.0132	0.0133	0.0139	0.0046	0.1878	0.0063	0.006	0.045	0.0017	0.1045	0.1417	0.0295	0.0039	0.1095	0.0162	0.0056	0.0051	0.0036	0.002	0.0329	0.0211	0.0381	0.0734	0.0164	0.0971	0.0037
14	rs17776763	50603986	0.9	0.565600701999265	0.97	0.112481740502774	0.616971148894286	0.272595519357223	0.0132	0.0133	0.0139	0.0046	0.1879	0.0063	0.0059	0.045	0.0017	0.1045	0.1417	0.0295	0.0039	0.1095	0.0163	0.0056	0.0051	0.0036	0.002	0.0329	0.0211	0.0381	0.0734	0.0164	0.0972	0.0037
14	rs726798	50612457	0.9	0.565600701999265	0.97	0.112481740502774	0.627031368144369	0.286209319573421	0.0132	0.0134	0.0138	0.0046	0.1881	0.0062	0.0059	0.045	0.0017	0.1046	0.1416	0.0294	0.004	0.1095	0.0163	0.0055	0.005	0.0035	0.002	0.0329	0.0211	0.0382	0.0731	0.0164	0.0974	0.0037
14	rs2024810	50616221	0.9	0.565600701999265	0.97	0.112481740502774	0.615857953616311	0.286092103997928	0.0132	0.0133	0.0138	0.0046	0.1882	0.0062	0.0059	0.045	0.0017	0.1045	0.1417	0.0294	0.004	0.1095	0.0163	0.0055	0.0051	0.0035	0.002	0.0329	0.021	0.0384	0.073	0.0163	0.0974	0.0037
14	rs72681866	50652449	0.9	0.565600701999265	0.97	0.112481740502774	0.472785990758513	0.308381560662893	0.0129	0.0134	0.0137	0.0046	0.1885	0.0061	0.0058	0.0452	0.0015	0.1045	0.142	0.0293	0.004	0.1097	0.016	0.0054	0.0052	0.0035	0.002	0.0329	0.0212	0.0391	0.0726	0.0163	0.0978	0.0032
14	rs79171528	50656465	0.9	0.565600701999265	0.97	0.112481740502774	0.465144414364212	0.31306782631699	0.0129	0.0134	0.0137	0.0046	0.1886	0.0061	0.0057	0.0452	0.0015	0.1045	0.142	0.0293	0.004	0.1098	0.016	0.0054	0.0052	0.0035	0.002	0.0328	0.0212	0.0392	0.0726	0.0162	0.0978	0.0032
14	rs73289641	50661102	0.9	0.565600701999265	0.97	0.112481740502774	0.553418164709106	0.326519445512793	0.0129	0.0134	0.0137	0.0045	0.1886	0.0061	0.0057	0.0452	0.0015	0.1045	0.142	0.0293	0.004	0.1098	0.016	0.0054	0.0052	0.0035	0.002	0.0328	0.0212	0.0392	0.0726	0.0162	0.0978	0.0033
14	rs1955921	50661138	0.9	0.565600701999265	0.97	0.112481740502774	0.554609922626449	0.331407455090341	0.0129	0.0137	0.0138	0.0045	0.1886	0.006	0.0059	0.0452	0.0015	0.1044	0.142	0.0293	0.004	0.1097	0.016	0.0054	0.0052	0.0035	0.002	0.0327	0.0212	0.0392	0.0724	0.0162	0.0977	0.0033
14	rs7140256	50676804	0.9	0.565600701999265	0.97	0.112481740502774	0.546819259145206	0.314634575488926	0.0128	0.0137	0.0137	0.0044	0.1887	0.006	0.0059	0.0451	0.0015	0.1045	0.1419	0.0293	0.004	0.1097	0.016	0.0053	0.0051	0.0034	0.002	0.0328	0.0212	0.0393	0.0724	0.0161	0.0979	0.0033
14	rs117294554	50682137	0.9	0.565600701999265	0.97	0.112481740502774	0.544518455046228	0.315237788631086	0.0128	0.0137	0.0137	0.0044	0.1887	0.006	0.0059	0.0451	0.0015	0.1045	0.1419	0.0293	0.0041	0.1096	0.016	0.0053	0.0052	0.0034	0.002	0.0328	0.0212	0.0393	0.0724	0.0161	0.098	0.0033
14	rs73291673	50696798	0.9	0.565600701999265	0.97	0.112481740502774	0.527117665016773	0.307782281988098	0.0128	0.0137	0.0137	0.0044	0.1888	0.006	0.0059	0.0451	0.0015	0.1045	0.1419	0.0293	0.0041	0.1096	0.0159	0.0053	0.0052	0.0034	0.002	0.0328	0.0212	0.0393	0.0723	0.0161	0.0981	0.0033
14	rs990864	50699549	0.9	0.565600701999265	0.97	0.112481740502774	0.516946996116302	0.294805328227394	0.0129	0.0137	0.0137	0.0044	0.1888	0.006	0.0058	0.0451	0.0015	0.1045	0.1419	0.0293	0.0042	0.1096	0.0159	0.0053	0.0052	0.0034	0.0019	0.0328	0.0212	0.0392	0.0723	0.0161	0.0981	0.0033
14	rs1955926	50699868	0.9	0.565600701999265	0.97	0.112481740502774	0.511259566933604	0.299547986491734	0.0129	0.0137	0.0137	0.0044	0.1888	0.006	0.0058	0.0451	0.0015	0.1045	0.1419	0.0293	0.0042	0.1096	0.0159	0.0053	0.0052	0.0034	0.0019	0.0327	0.0212	0.0392	0.0723	0.0161	0.0981	0.0033
14	rs4901000	50704331	0.9	0.565600701999265	0.97	0.112481740502774	0.484330718508655	0.313911172123959	0.013	0.0136	0.0137	0.0044	0.1889	0.006	0.0058	0.0451	0.0016	0.1043	0.142	0.0293	0.0042	0.1096	0.0159	0.0053	0.0051	0.0035	0.002	0.0328	0.0212	0.0393	0.0722	0.0161	0.0982	0.0032
14	rs80325445	50704435	0.9	0.565600701999265	0.97	0.112481740502774	0.484082360064417	0.311022509625061	0.013	0.0136	0.0136	0.0044	0.1889	0.006	0.0058	0.0451	0.0016	0.1043	0.142	0.0293	0.0042	0.1096	0.0159	0.0053	0.0051	0.0035	0.002	0.0328	0.0212	0.0393	0.0722	0.0161	0.0982	0.0032
14	rs117854118	50711363	0.9	0.565600701999265	0.98	0.0961760782036991	0.492561072025278	0.31971217204012	0.013	0.0135	0.0136	0.0043	0.1889	0.006	0.0057	0.0452	0.0016	0.1043	0.1421	0.0292	0.0042	0.1095	0.0158	0.0052	0.0051	0.0035	0.002	0.033	0.0211	0.0394	0.0721	0.0162	0.0983	0.0033
14	rs10136539	50715642	0.9	0.565600701999265	0.98	0.0961760782036991	0.504081829627653	0.311623659583544	0.013	0.0135	0.0136	0.0043	0.1889	0.006	0.0057	0.0452	0.0016	0.1043	0.1421	0.0292	0.0042	0.1095	0.0158	0.0052	0.0051	0.0036	0.002	0.033	0.0211	0.0395	0.0721	0.0162	0.0983	0.0033
14	rs910641	50723960	0.89	0.616467558766813	0.98	0.0961760782036991	0.500038151977888	0.325057197840578	0.0131	0.0135	0.0136	0.0043	0.1889	0.006	0.0057	0.0452	0.0016	0.1043	0.142	0.0292	0.0042	0.1094	0.0158	0.0052	0.0051	0.0036	0.002	0.0331	0.0211	0.0396	0.072	0.0162	0.0983	0.0033
14	rs8004516	50729398	0.9	0.565600701999265	0.98	0.0961760782036991	0.470272872114362	0.310301585774681	0.0134	0.0134	0.0136	0.0041	0.1893	0.006	0.0053	0.0453	0.0016	0.1043	0.142	0.0291	0.0042	0.1094	0.0156	0.0051	0.005	0.0037	0.002	0.0331	0.0211	0.0397	0.072	0.0161	0.0986	0.0032
14	rs79971793	50739142	0.9	0.565600701999265	0.98	0.0961760782036991	0.459256404748934	0.287382279670815	0.0134	0.0133	0.0135	0.004	0.1893	0.006	0.0052	0.0455	0.0016	0.1043	0.142	0.0291	0.0042	0.1094	0.0156	0.0051	0.0051	0.0037	0.002	0.0331	0.0212	0.0396	0.072	0.0161	0.0986	0.0031
14	rs11157734	50739485	0.9	0.565600701999265	0.98	0.0961760782036991	0.461012897290208	0.27757517708585	0.0135	0.0133	0.0135	0.004	0.1893	0.006	0.0052	0.0455	0.0016	0.1043	0.142	0.0291	0.0042	0.1095	0.0155	0.0051	0.0051	0.0037	0.002	0.0331	0.0212	0.0396	0.072	0.016	0.0986	0.0031
14	rs41299197	50768699	0.9	0.565600701999265	0.98	0.0961760782036991	0.457926080723836	0.266610995120103	0.0135	0.0133	0.0135	0.004	0.1894	0.006	0.0051	0.0455	0.0016	0.1042	0.1421	0.0291	0.0042	0.1094	0.0155	0.005	0.0051	0.0037	0.002	0.0331	0.0212	0.0397	0.0719	0.016	0.0988	0.0031
14	rs2275591	50778816	0.9	0.565600701999265	0.98	0.0961760782036991	0.474998000617093	0.306465094689574	0.0136	0.0133	0.0135	0.0039	0.1895	0.0059	0.005	0.0455	0.0015	0.1041	0.1422	0.029	0.0043	0.1094	0.0155	0.005	0.0051	0.0038	0.002	0.033	0.0214	0.0397	0.0719	0.016	0.0991	0.003
14	rs12892575	50779229	0.9	0.565600701999265	0.98	0.0961760782036991	0.475859581252227	0.298953907724961	0.0136	0.0133	0.0135	0.0039	0.1896	0.0058	0.005	0.0455	0.0015	0.1042	0.1422	0.029	0.0043	0.1094	0.0155	0.005	0.0051	0.0038	0.002	0.0331	0.0214	0.0398	0.0719	0.016	0.099	0.003
14	rs41301465	50779689	0.9	0.565600701999265	0.99	0.0817332193164052	0.475736451884341	0.300618221720003	0.0136	0.0133	0.0135	0.0039	0.1896	0.0058	0.005	0.0455	0.0015	0.1042	0.1422	0.029	0.0043	0.1094	0.0155	0.005	0.0051	0.0038	0.002	0.0331	0.0214	0.0398	0.0719	0.016	0.099	0.003
14	rs7146558	50784919	0.9	0.565600701999265	0.98	0.0961760782036991	0.475059516944039	0.299429142349	0.0137	0.0133	0.0135	0.0039	0.1896	0.0058	0.005	0.0455	0.0015	0.1042	0.1422	0.029	0.0043	0.1094	0.0155	0.005	0.0051	0.0038	0.002	0.033	0.0214	0.0398	0.0719	0.016	0.099	0.003
14	rs12433794	50786004	0.9	0.565600701999265	0.98	0.0961760782036991	0.469660905040736	0.302166140036837	0.0137	0.0133	0.0135	0.0039	0.1896	0.0058	0.005	0.0455	0.0015	0.1041	0.1422	0.029	0.0043	0.1095	0.0155	0.005	0.0051	0.0038	0.002	0.033	0.0214	0.0397	0.0718	0.0161	0.0991	0.003
14	rs2275592	50788213	0.9	0.565600701999265	0.98	0.0961760782036991	0.471069009120159	0.300618221720003	0.0137	0.0133	0.0135	0.0039	0.1896	0.0057	0.005	0.0455	0.0015	0.1041	0.1422	0.029	0.0043	0.1095	0.0155	0.005	0.0051	0.0038	0.002	0.033	0.0214	0.0397	0.0718	0.0161	0.0991	0.003
14	rs9323183	50796881	0.9	0.565600701999265	0.98	0.0961760782036991	0.481664096229462	0.310541838394933	0.0137	0.0132	0.0135	0.0039	0.1896	0.0057	0.005	0.0455	0.0015	0.1041	0.1422	0.029	0.0043	0.1095	0.0155	0.005	0.0051	0.0038	0.002	0.033	0.0214	0.0398	0.0718	0.0161	0.0992	0.003
14	rs7154788	50798037	0.9	0.565600701999265	0.98	0.0961760782036991	0.483834063250847	0.31825897866741	0.0137	0.0132	0.0135	0.0039	0.1896	0.0057	0.005	0.0455	0.0015	0.1041	0.1422	0.029	0.0043	0.1095	0.0155	0.005	0.0051	0.0038	0.002	0.033	0.0214	0.0398	0.0718	0.0161	0.0991	0.003
14	rs4901016	50798743	0.9	0.565600701999265	0.98	0.0961760782036991	0.482965509854844	0.312826994123563	0.0137	0.0132	0.0135	0.0039	0.1896	0.0057	0.005	0.0455	0.0015	0.1041	0.1422	0.029	0.0043	0.1096	0.0155	0.005	0.0051	0.0038	0.002	0.033	0.0214	0.0398	0.0718	0.0161	0.0991	0.003
14	rs7161563	50799126	0.9	0.565600701999265	0.98	0.0961760782036991	0.482531516409769	0.308861233876846	0.0137	0.0132	0.0135	0.0039	0.1896	0.0057	0.005	0.0455	0.0015	0.1041	0.1422	0.029	0.0043	0.1096	0.0155	0.005	0.0051	0.0038	0.002	0.0331	0.0214	0.0398	0.0718	0.0161	0.0991	0.003
14	rs7148089	50802727	0.9	0.565600701999265	0.98	0.0961760782036991	0.474936488159503	0.285272005136179	0.0138	0.0132	0.0134	0.0039	0.1899	0.0057	0.0049	0.0455	0.0015	0.104	0.1422	0.029	0.0043	0.1096	0.0155	0.0049	0.0051	0.0038	0.002	0.0331	0.0214	0.0398	0.0718	0.016	0.0991	0.003
14	rs3783418	50806101	0.9	0.565600701999265	0.98	0.0961760782036991	0.469905645321296	0.27121082374264	0.0139	0.0132	0.0134	0.0039	0.19	0.0056	0.0049	0.0456	0.0015	0.104	0.1422	0.029	0.0044	0.1096	0.0154	0.0049	0.0051	0.0038	0.002	0.0331	0.0214	0.0398	0.0717	0.016	0.0991	0.003
14	rs11570830	50809651	0.89	0.616467558766813	0.98	0.0961760782036991	0.447112665156571	0.287147570753528	0.0147	0.0129	0.0134	0.0039	0.1903	0.0056	0.0048	0.0455	0.0015	0.1041	0.142	0.0288	0.0046	0.1101	0.0152	0.0049	0.005	0.0038	0.0019	0.0328	0.0213	0.0398	0.0714	0.016	0.0992	0.0028
14	rs2211247	50812129	0.89	0.616467558766813	0.98	0.0961760782036991	0.461012897290208	0.295633643836388	0.0148	0.0129	0.0134	0.0039	0.1904	0.0056	0.0048	0.0455	0.0015	0.1041	0.1419	0.0288	0.0046	0.1101	0.0152	0.0049	0.005	0.0038	0.0019	0.0328	0.0213	0.0398	0.0714	0.016	0.0992	0.0028
14	rs11157737	50824839	0.89	0.616467558766813	0.98	0.0961760782036991	0.474444527809918	0.311262928174853	0.0152	0.0128	0.0134	0.004	0.1905	0.0056	0.0048	0.0457	0.0015	0.1043	0.1419	0.0288	0.0046	0.11	0.0151	0.0048	0.0049	0.0038	0.0019	0.0329	0.0214	0.0397	0.071	0.016	0.099	0.0028
14	rs9635165	50834557	0.89	0.616467558766813	0.99	0.0817332193164052	0.518999254877738	0.294332320499874	0.0156	0.0127	0.0133	0.0041	0.1905	0.0056	0.0047	0.0459	0.0015	0.1041	0.1418	0.0289	0.0046	0.1098	0.015	0.0048	0.0049	0.004	0.0019	0.0329	0.0214	0.0397	0.0708	0.0159	0.0992	0.0028
14	rs61981904	50840007	0.89	0.616467558766813	0.99	0.0817332193164052	0.540323113863191	0.315720605577904	0.0157	0.0127	0.0133	0.0041	0.1905	0.0056	0.0047	0.0459	0.0015	0.104	0.1418	0.029	0.0046	0.1097	0.015	0.0048	0.0049	0.004	0.0019	0.0329	0.0214	0.0397	0.0707	0.0159	0.0992	0.0028
14	rs6572667	50847861	0.89	0.616467558766813	0.99	0.0817332193164052	0.570883422145775	0.34644548006764	0.0159	0.0126	0.0133	0.0041	0.191	0.0056	0.0047	0.0464	0.0013	0.1039	0.142	0.0288	0.0045	0.1097	0.0149	0.0047	0.0049	0.0039	0.0017	0.0332	0.0214	0.0397	0.0703	0.0156	0.0994	0.0026
14	rs10162481	50847900	0.89	0.616467558766813	0.99	0.0817332193164052	0.577076434704666	0.354535666146967	0.0159	0.0126	0.0134	0.0041	0.191	0.0056	0.0047	0.0464	0.0013	0.1039	0.142	0.0288	0.0045	0.1096	0.0149	0.0047	0.0049	0.0039	0.0017	0.0332	0.0214	0.0397	0.0703	0.0156	0.0994	0.0026
14	rs17717394	50848451	0.89	0.616467558766813	0.99	0.0817332193164052	0.525179272312574	0.283867794437624	0.0159	0.0126	0.0134	0.0041	0.191	0.0056	0.0047	0.0464	0.0013	0.1039	0.142	0.0288	0.0045	0.1096	0.0149	0.0047	0.0049	0.0039	0.0017	0.0332	0.0214	0.0397	0.0702	0.0156	0.0994	0.0026
14	rs12887039	50850617	0.89	0.616467558766813	0.99	0.0817332193164052	0.48619537054854	0.338409331429494	0.0159	0.0125	0.0135	0.0041	0.1911	0.0055	0.0048	0.0465	0.0014	0.104	0.1419	0.0288	0.0045	0.1098	0.0149	0.0047	0.005	0.0039	0.0017	0.0331	0.0215	0.0398	0.0699	0.0155	0.0994	0.0026
14	rs117236142	50855241	0.89	0.616467558766813	0.99	0.0817332193164052	0.437371086585837	0.396410088724221	0.0157	0.0122	0.0137	0.0041	0.1911	0.0055	0.0048	0.047	0.0015	0.1039	0.1417	0.0288	0.0045	0.1104	0.015	0.0045	0.0053	0.0039	0.0017	0.0328	0.0215	0.04	0.0689	0.0155	0.0996	0.0024
14	rs61981931	50856882	0.89	0.616467558766813	0.99	0.0817332193164052	0.419073609813661	0.371380550087969	0.0157	0.0121	0.0138	0.0041	0.1909	0.0055	0.0048	0.0472	0.0015	0.1039	0.1416	0.0288	0.0044	0.1107	0.015	0.0045	0.0055	0.0039	0.0017	0.0326	0.0216	0.0401	0.0686	0.0154	0.0996	0.0024
14	rs66467858	50858641	0.89	0.616467558766813	0.99	0.0817332193164052	0.448487310358279	0.391907333697886	0.0157	0.012	0.0139	0.0041	0.191	0.0056	0.0048	0.0473	0.0016	0.1039	0.1415	0.0288	0.0045	0.1109	0.015	0.0045	0.0056	0.0039	0.0017	0.0325	0.0216	0.0402	0.0685	0.0155	0.0995	0.0024
14	rs7155748	50858729	0.89	0.616467558766813	1	0.069019173236101	0.461498023726823	0.410523068691815	0.0157	0.012	0.0138	0.0041	0.191	0.0056	0.0048	0.0473	0.0016	0.1039	0.1415	0.0287	0.0044	0.1109	0.015	0.0045	0.0056	0.0039	0.0017	0.0325	0.0216	0.0402	0.0685	0.0154	0.0996	0.0024
14	rs77609075	50863244	0.89	0.616467558766813	1	0.069019173236101	0.413711908821071	0.394864686318367	0.0156	0.012	0.0139	0.0041	0.191	0.0056	0.0048	0.0475	0.0016	0.1039	0.1415	0.0286	0.0044	0.1111	0.0149	0.0044	0.0057	0.0038	0.0017	0.0325	0.0216	0.0404	0.0682	0.0153	0.0997	0.0023
14	rs114613038	50864559	0.89	0.616467558766813	1	0.069019173236101	0.420289080336486	0.398344180711988	0.0156	0.012	0.0139	0.0041	0.191	0.0056	0.0048	0.0475	0.0017	0.1039	0.1415	0.0285	0.0044	0.1111	0.0149	0.0044	0.0057	0.0038	0.0017	0.0325	0.0216	0.0405	0.0682	0.0153	0.0997	0.0023
14	rs17717642	50870033	0.89	0.616467558766813	0.98	0.0961760782036991	0.466484932866194	0.450045272735287	0.0154	0.0118	0.014	0.0042	0.1908	0.0058	0.0049	0.0478	0.0018	0.1042	0.1414	0.0281	0.0045	0.1113	0.0149	0.0042	0.0058	0.0036	0.0016	0.0325	0.0216	0.0408	0.0677	0.0151	0.1002	0.0022
14	rs115080749	50874440	0.89	0.616467558766813	0.98	0.0961760782036991	0.459680085540956	0.503507014144842	0.0149	0.0114	0.0144	0.0046	0.191	0.0058	0.005	0.0486	0.0016	0.1043	0.1413	0.0275	0.0041	0.1112	0.0148	0.0038	0.0062	0.0034	0.0016	0.0327	0.0217	0.0412	0.0671	0.015	0.1008	0.0021
14	rs1950730	50875828	0.89	0.616467558766813	0.97	0.112481740502774	0.520283885230983	0.527397818276271	0.0148	0.0112	0.0146	0.0048	0.191	0.0059	0.005	0.0489	0.0016	0.1044	0.1413	0.0274	0.004	0.1112	0.0148	0.0036	0.0063	0.0034	0.0015	0.0327	0.0217	0.0414	0.0669	0.015	0.101	0.002
14	rs1265879	50877983	0.89	0.616467558766813	0.97	0.112481740502774	0.55282273776549	0.567630466983224	0.0148	0.0111	0.0146	0.0048	0.1911	0.0058	0.005	0.0489	0.0016	0.1045	0.1414	0.0273	0.004	0.1112	0.0148	0.0036	0.0064	0.0034	0.0015	0.0327	0.0217	0.0414	0.0668	0.015	0.101	0.002
14	rs17780143	50901768	0.88	0.670214810425093	0.97	0.112481740502774	0.652292267247981	0.564097130552056	0.0147	0.011	0.0147	0.0048	0.1913	0.0059	0.0051	0.0489	0.0017	0.1043	0.1414	0.0274	0.0044	0.1112	0.0149	0.0036	0.0064	0.0033	0.0015	0.0327	0.0218	0.0415	0.0665	0.0149	0.1005	0.002
14	rs17718015	50907128	0.88	0.670214810425093	0.97	0.112481740502774	0.657370139691189	0.570744238480893	0.0147	0.011	0.0147	0.0048	0.1913	0.0059	0.0051	0.0489	0.0017	0.1043	0.1414	0.0274	0.0045	0.1112	0.0149	0.0036	0.0064	0.0033	0.0015	0.0327	0.0218	0.0415	0.0665	0.0149	0.1005	0.002
14	rs59765562	50908697	0.88	0.670214810425093	0.97	0.112481740502774	0.663688552700406	0.581532565821943	0.0147	0.011	0.0147	0.0048	0.1913	0.0059	0.0051	0.0489	0.0017	0.1043	0.1414	0.0274	0.0045	0.1112	0.0149	0.0036	0.0064	0.0033	0.0015	0.0327	0.0218	0.0416	0.0665	0.0149	0.1005	0.002
14	rs35768475	50910675	0.88	0.670214810425093	0.97	0.112481740502774	0.662106389140757	0.581248037712447	0.0147	0.011	0.0147	0.0048	0.1913	0.0059	0.0051	0.0489	0.0017	0.1044	0.1413	0.0274	0.0045	0.1112	0.0149	0.0036	0.0064	0.0033	0.0015	0.0327	0.0218	0.0416	0.0665	0.0149	0.1004	0.002
14	rs12881869	50923249	0.88	0.670214810425093	0.97	0.112481740502774	0.670251050191808	0.591940704222597	0.0147	0.011	0.0147	0.0048	0.1913	0.0059	0.0051	0.0489	0.0017	0.1044	0.1413	0.0274	0.0045	0.1112	0.0149	0.0036	0.0064	0.0033	0.0015	0.0327	0.0218	0.0416	0.0665	0.0149	0.1004	0.002
14	rs28404029	50931747	0.88	0.670214810425093	0.97	0.112481740502774	0.670323327211216	0.585519478473959	0.0147	0.011	0.0147	0.0049	0.1913	0.0059	0.0051	0.0489	0.0017	0.1044	0.1413	0.0274	0.0045	0.1112	0.0149	0.0036	0.0064	0.0033	0.0015	0.0327	0.0218	0.0416	0.0665	0.0149	0.1004	0.002
14	rs2356251	50941644	0.88	0.670214810425093	0.97	0.112481740502774	0.681131764457575	0.572302674728088	0.0147	0.011	0.0147	0.0049	0.1914	0.0059	0.0051	0.049	0.0017	0.1043	0.1412	0.0274	0.0045	0.1112	0.0149	0.0036	0.0064	0.0032	0.0015	0.0327	0.0218	0.0416	0.0664	0.0149	0.1004	0.002
14	rs12587126	50966042	0.88	0.670214810425093	0.97	0.112481740502774	0.755581211871609	0.559300449424645	0.0147	0.0109	0.0147	0.0051	0.1916	0.0059	0.0051	0.0491	0.0017	0.1042	0.1411	0.0274	0.0046	0.1113	0.0148	0.0036	0.0064	0.0032	0.0015	0.0327	0.0218	0.0415	0.0663	0.0149	0.1003	0.002
14	rs17718580	50973632	0.88	0.670214810425093	0.96	0.130782650589638	0.76054306456892	0.570319389559815	0.0147	0.0109	0.0147	0.0051	0.1917	0.0059	0.005	0.0491	0.0017	0.1042	0.1411	0.0274	0.0045	0.1113	0.0148	0.0036	0.0064	0.0032	0.0015	0.0327	0.0218	0.0415	0.0663	0.0149	0.1003	0.0019
14	rs13379416	50982983	0.88	0.670214810425093	0.94	0.173887076546345	0.778136929656771	0.570036199649745	0.0147	0.0109	0.0147	0.0051	0.1917	0.0059	0.005	0.0491	0.0017	0.1043	0.1411	0.0274	0.0046	0.1113	0.0148	0.0036	0.0064	0.0032	0.0015	0.0327	0.0218	0.0415	0.0663	0.0149	0.1003	0.0019
14	rs72679523	50985610	0.88	0.670214810425093	0.94	0.173887076546345	0.760390180333422	0.573294943497566	0.0147	0.0109	0.0147	0.0051	0.1917	0.0059	0.005	0.0492	0.0017	0.1042	0.1411	0.0274	0.0046	0.1113	0.0149	0.0035	0.0064	0.0032	0.0015	0.0327	0.0218	0.0415	0.0663	0.0149	0.1003	0.0019
14	rs10139934	50987481	0.88	0.670214810425093	0.94	0.173887076546345	0.761996134959152	0.576984155533351	0.0147	0.0109	0.0147	0.0051	0.1917	0.0059	0.005	0.0492	0.0017	0.1042	0.1411	0.0274	0.0046	0.1114	0.0148	0.0035	0.0064	0.0032	0.0015	0.0327	0.0218	0.0415	0.0663	0.0149	0.1003	0.0019
14	rs17792103	51002196	0.88	0.670214810425093	0.93	0.198940398764014	0.783240149533954	0.578262523583105	0.0146	0.0109	0.0147	0.0051	0.1919	0.0059	0.0051	0.0492	0.0017	0.1038	0.1409	0.0274	0.0047	0.1114	0.0149	0.0035	0.0064	0.0032	0.0015	0.0328	0.0218	0.0415	0.0662	0.0149	0.1002	0.002
14	rs117145739	51012070	0.88	0.670214810425093	0.93	0.198940398764014	0.798636533235261	0.587372771059601	0.0146	0.0109	0.0147	0.0051	0.192	0.0059	0.0051	0.0492	0.0017	0.1036	0.1409	0.0274	0.0047	0.1115	0.015	0.0036	0.0064	0.0032	0.0016	0.0329	0.0218	0.0415	0.0661	0.015	0.1002	0.002
14	rs77440659	51016363	0.88	0.670214810425093	0.93	0.198940398764014	0.810543791506173	0.596803402320768	0.0146	0.0109	0.0147	0.0051	0.192	0.006	0.0051	0.0492	0.0017	0.1035	0.1408	0.0274	0.0047	0.1115	0.015	0.0036	0.0064	0.0032	0.0016	0.0329	0.0218	0.0415	0.0661	0.015	0.1002	0.002
14	rs12587721	51016600	0.88	0.670214810425093	0.93	0.198940398764014	0.811487072098499	0.597089739332269	0.0146	0.0109	0.0147	0.0051	0.192	0.006	0.0051	0.0492	0.0017	0.1035	0.1408	0.0274	0.0047	0.1115	0.015	0.0036	0.0064	0.0032	0.0016	0.0329	0.0218	0.0415	0.0661	0.015	0.1002	0.002
14	rs76984655	51045350	0.88	0.670214810425093	0.93	0.198940398764014	0.838568269425509	0.601245303958645	0.0146	0.0109	0.0147	0.0052	0.1921	0.006	0.0052	0.0493	0.0017	0.1029	0.1405	0.0274	0.0047	0.1117	0.0151	0.0036	0.0065	0.0032	0.0016	0.033	0.0218	0.0416	0.066	0.0151	0.1001	0.0019
14	rs8014171	51072865	0.88	0.670214810425093	0.93	0.198940398764014	0.847439418732787	0.566923369885768	0.0146	0.0109	0.0147	0.0052	0.1922	0.0061	0.0052	0.0492	0.0018	0.1027	0.1403	0.0275	0.0048	0.1118	0.0152	0.0036	0.0065	0.0032	0.0016	0.033	0.0218	0.0416	0.0659	0.0152	0.1001	0.0019
14	rs1032466	51074461	0.88	0.670214810425093	0.93	0.198940398764014	0.848881731358434	0.565085922672098	0.0146	0.0109	0.0147	0.0052	0.1922	0.0061	0.0052	0.0492	0.0018	0.1028	0.1403	0.0275	0.0048	0.1118	0.0152	0.0036	0.0065	0.0032	0.0016	0.033	0.0218	0.0416	0.0659	0.0152	0.1001	0.0019
14	rs17122693	51084235	0.88	0.670214810425093	0.93	0.198940398764014	0.809915200227296	0.542451798249531	0.0147	0.0109	0.0147	0.0051	0.1921	0.0061	0.0052	0.0492	0.0018	0.1027	0.1402	0.0275	0.0048	0.1119	0.0152	0.0036	0.0065	0.0032	0.0016	0.0331	0.0217	0.0416	0.0659	0.0152	0.1	0.0019
14	rs4901044	51090295	0.88	0.670214810425093	0.92	0.226487429171296	0.883156617606636	0.524899123539772	0.0147	0.0109	0.0147	0.0051	0.192	0.0061	0.0052	0.0492	0.0018	0.1026	0.1401	0.0275	0.0047	0.1119	0.0152	0.0034	0.0066	0.0032	0.0016	0.0331	0.0218	0.0416	0.0661	0.0152	0.1	0.0019
14	rs3015492	51124743	0.88	0.670214810425093	0.92	0.226487429171296	0.862635671687797	0.57684215688272	0.0146	0.0108	0.0149	0.0051	0.1927	0.0062	0.0053	0.0482	0.0017	0.102	0.1397	0.0279	0.0046	0.1118	0.0154	0.0035	0.0066	0.0031	0.0015	0.0333	0.0216	0.0417	0.0667	0.0158	0.0998	0.0018
14	rs118100664	51135463	0.88	0.670214810425093	0.92	0.226487429171296	0.854098769381	0.55676509211572	0.0145	0.0108	0.0149	0.0051	0.1929	0.0062	0.0053	0.0481	0.0017	0.1017	0.1395	0.0281	0.0045	0.1118	0.0156	0.0035	0.0066	0.0031	0.0015	0.0334	0.0216	0.0417	0.0668	0.0158	0.0996	0.0018
14	rs12889834	51143139	0.88	0.670214810425093	0.92	0.226487429171296	0.879247653432444	0.565227213150162	0.0145	0.0107	0.015	0.0051	0.193	0.0062	0.0054	0.0481	0.0017	0.1016	0.1394	0.0282	0.0045	0.1118	0.0157	0.0035	0.0067	0.0031	0.0015	0.0335	0.0216	0.0417	0.0669	0.0158	0.0995	0.0018
14	rs1565835	51143784	0.88	0.670214810425093	0.92	0.226487429171296	0.883727285687051	0.578688798199713	0.0145	0.0107	0.015	0.0051	0.193	0.0062	0.0054	0.0481	0.0017	0.1015	0.1394	0.0282	0.0045	0.1118	0.0157	0.0035	0.0067	0.0031	0.0015	0.0335	0.0216	0.0417	0.0669	0.0158	0.0995	0.0018
14	rs7159861	51144660	0.88	0.670214810425093	0.92	0.226487429171296	0.874128248814448	0.572727881718654	0.0145	0.0107	0.015	0.0051	0.193	0.0062	0.0054	0.0482	0.0017	0.1015	0.1394	0.0282	0.0045	0.1118	0.0157	0.0035	0.0067	0.0031	0.0015	0.0335	0.0216	0.0417	0.0669	0.0158	0.0994	0.0018
14	rs67713610	51168830	0.88	0.670214810425093	0.92	0.226487429171296	0.905280310313532	0.521849205433016	0.0144	0.0105	0.0154	0.0052	0.1932	0.0062	0.0056	0.0484	0.0017	0.1009	0.1385	0.0278	0.0044	0.112	0.0164	0.0034	0.0068	0.003	0.0015	0.0338	0.0216	0.0417	0.0677	0.0157	0.0988	0.0017
14	rs10133683	51172467	0.88	0.670214810425093	0.92	0.226487429171296	0.957029495988307	0.533378895195939	0.0146	0.0105	0.0155	0.0052	0.1932	0.0062	0.0056	0.0484	0.0017	0.1008	0.1385	0.0278	0.0044	0.1121	0.0165	0.0034	0.0068	0.003	0.0013	0.0338	0.0216	0.0417	0.0678	0.0157	0.0987	0.0017
14	rs8010383	51179845	0.88	0.670214810425093	0.92	0.226487429171296	0.936971634476675	0.542731565370679	0.0146	0.0105	0.0155	0.0052	0.1933	0.0061	0.0056	0.0485	0.0017	0.1008	0.1384	0.0278	0.0043	0.1118	0.0166	0.0034	0.0068	0.003	0.0013	0.0338	0.0216	0.0418	0.0678	0.0156	0.0986	0.0017
14	rs4534750	51188124	0.88	0.670214810425093	0.92	0.226487429171296	0.967251199291576	0.577694275554877	0.0146	0.0103	0.0157	0.0052	0.1933	0.0061	0.0054	0.0486	0.0015	0.1007	0.1383	0.028	0.0041	0.1114	0.0168	0.0033	0.007	0.0029	0.0012	0.0339	0.0217	0.042	0.068	0.0157	0.0986	0.0016
14	rs10140023	51188341	0.88	0.670214810425093	0.92	0.226487429171296	0.964036254312076	0.572160956092374	0.0146	0.0103	0.0157	0.0052	0.1933	0.0061	0.0054	0.0486	0.0015	0.1007	0.1383	0.028	0.0041	0.1114	0.0167	0.0033	0.007	0.0029	0.0013	0.0339	0.0217	0.042	0.068	0.0157	0.0987	0.0016
14	rs1599969	51191734	0.88	0.670214810425093	0.92	0.226487429171296	0.967505198541282	0.578546698226878	0.0147	0.0103	0.0157	0.0052	0.1933	0.0061	0.0054	0.0486	0.0015	0.1005	0.138	0.028	0.0041	0.1115	0.0168	0.0033	0.007	0.0029	0.0013	0.0339	0.0216	0.0421	0.068	0.0157	0.0989	0.0016
14	rs17122800	51196657	0.88	0.670214810425093	0.92	0.226487429171296	0.988170083265038	0.558736792973736	0.0148	0.0102	0.0158	0.0052	0.1933	0.0062	0.0053	0.0487	0.0015	0.1005	0.1377	0.0281	0.0041	0.1113	0.0169	0.0033	0.0071	0.0029	0.0012	0.034	0.0217	0.0422	0.068	0.0157	0.099	0.0016
14	rs2984277	51197147	0.88	0.670214810425093	0.92	0.226487429171296	0.978282988417123	0.555920600639061	0.0148	0.0102	0.0158	0.0052	0.1933	0.0062	0.0053	0.0487	0.0015	0.1005	0.1377	0.0281	0.0041	0.1113	0.0169	0.0033	0.0071	0.0029	0.0012	0.034	0.0217	0.0422	0.068	0.0157	0.0989	0.0016
14	rs2295847	51202311	0.88	0.670214810425093	0.92	0.226487429171296	0.972675803132704	0.559864244915012	0.0148	0.0101	0.0158	0.0052	0.1933	0.0062	0.0054	0.0487	0.0015	0.1005	0.1376	0.0281	0.0041	0.1113	0.0169	0.0034	0.0072	0.0029	0.0012	0.034	0.0217	0.0422	0.0679	0.0157	0.0989	0.0016
14	rs12717411	51206145	0.88	0.670214810425093	0.92	0.226487429171296	0.964120801604862	0.506942102244803	0.0148	0.0101	0.0158	0.0052	0.1934	0.0062	0.0054	0.0487	0.0015	0.1004	0.1375	0.0281	0.0041	0.1112	0.017	0.0034	0.0072	0.0029	0.0012	0.034	0.0217	0.0423	0.0679	0.0157	0.0987	0.0016
14	rs2295846	51223106	0.88	0.670214810425093	0.92	0.226487429171296	1.08162011677928	0.548474633143333	0.0146	0.01	0.0159	0.0053	0.1939	0.0061	0.0057	0.0488	0.0015	0.1005	0.137	0.028	0.0042	0.111	0.0174	0.0037	0.0075	0.0028	0.0011	0.0342	0.0217	0.0424	0.0675	0.0158	0.0979	0.0014
14	rs2073347	51223789	0.88	0.670214810425093	0.9	0.289513196358555	1.09093820235135	0.551421968112584	0.0146	0.01	0.0159	0.0053	0.1939	0.0061	0.0057	0.0488	0.0015	0.1005	0.1371	0.0281	0.0042	0.1111	0.0174	0.0037	0.0076	0.0029	0.0011	0.0342	0.0217	0.0424	0.0675	0.0158	0.0977	0.0014
14	rs2236316	51224417	0.88	0.670214810425093	0.9	0.289513196358555	1.07639827542012	0.524899123539772	0.0145	0.01	0.0159	0.0053	0.1939	0.0061	0.0057	0.0488	0.0015	0.1005	0.1371	0.0281	0.0042	0.1111	0.0174	0.0037	0.0076	0.0029	0.0011	0.0342	0.0217	0.0423	0.0674	0.0158	0.0977	0.0014
14	rs41299191	51225097	0.88	0.670214810425093	0.9	0.289513196358555	1.05009123033592	0.519357139682477	0.0145	0.01	0.0159	0.0053	0.194	0.0061	0.0057	0.0487	0.0015	0.1005	0.1371	0.0279	0.0042	0.1112	0.0174	0.0037	0.0076	0.0029	0.0012	0.0342	0.0218	0.0423	0.0673	0.0158	0.0977	0.0014
14	rs10141242	51227322	0.88	0.670214810425093	0.89	0.325204496311925	1.06589692277657	0.489690167730821	0.0144	0.01	0.0159	0.0053	0.1942	0.0062	0.0057	0.0487	0.0015	0.1006	0.1371	0.0274	0.0043	0.1114	0.0174	0.0037	0.0076	0.0029	0.0012	0.0342	0.0218	0.0423	0.0673	0.0158	0.0976	0.0014
14	rs78281332	51235171	0.88	0.670214810425093	0.89	0.325204496311925	1.10788043687667	0.511485467607265	0.0144	0.01	0.0159	0.0054	0.1944	0.0062	0.0057	0.0489	0.0014	0.1004	0.137	0.0274	0.0044	0.1112	0.0174	0.0038	0.0077	0.003	0.0012	0.0342	0.022	0.0423	0.0669	0.016	0.0972	0.0014
14	rs61755581	51239181	0.88	0.670214810425093	0.89	0.325204496311925	1.10019896559803	0.52448296337943	0.0144	0.01	0.016	0.0054	0.1945	0.0062	0.0057	0.0489	0.0014	0.1004	0.1369	0.0274	0.0044	0.1112	0.0174	0.0039	0.0077	0.003	0.0012	0.0342	0.022	0.0423	0.0667	0.016	0.097	0.0014
14	rs75974508	51242925	0.88	0.670214810425093	0.89	0.325204496311925	1.10394772530504	0.527814555836405	0.0144	0.01	0.016	0.0055	0.1945	0.0062	0.0057	0.0489	0.0013	0.1004	0.1368	0.0274	0.0044	0.1113	0.0175	0.0039	0.0078	0.0031	0.0012	0.0342	0.0221	0.0422	0.0666	0.016	0.0969	0.0014
14	rs61985517	51248827	0.88	0.670214810425093	0.89	0.325204496311925	1.13069124593782	0.501723116668054	0.0145	0.01	0.0161	0.0055	0.1946	0.0062	0.0058	0.049	0.0013	0.1004	0.1367	0.0273	0.0045	0.1112	0.0176	0.004	0.0078	0.0031	0.0012	0.0343	0.0221	0.0421	0.0665	0.0161	0.0966	0.0014
14	rs117021440	51249319	0.88	0.670214810425093	0.89	0.325204496311925	1.11989152260796	0.47516098843506	0.0145	0.01	0.0161	0.0055	0.1946	0.0062	0.0058	0.049	0.0013	0.1004	0.1367	0.0273	0.0045	0.1112	0.0176	0.004	0.0078	0.0031	0.0012	0.0342	0.0221	0.0421	0.0665	0.016	0.0966	0.0014
14	rs2065077	51249665	0.88	0.670214810425093	0.89	0.325204496311925	1.11208742566116	0.459673131778485	0.0145	0.01	0.0161	0.0055	0.1946	0.0062	0.0056	0.049	0.0013	0.1005	0.1367	0.0273	0.0045	0.1112	0.0175	0.004	0.0078	0.0031	0.0012	0.0342	0.0221	0.0421	0.0665	0.016	0.0965	0.0014
14	rs76703426	51254850	0.88	0.670214810425093	0.89	0.325204496311925	1.07834421984405	0.41704182307281	0.0147	0.01	0.0161	0.0055	0.1943	0.0063	0.0056	0.0488	0.0013	0.1005	0.1366	0.0272	0.0046	0.1113	0.0176	0.004	0.0078	0.0031	0.0012	0.0342	0.0222	0.0422	0.0666	0.0161	0.0964	0.0014
14	rs10137294	51261672	0.88	0.670214810425093	0.89	0.325204496311925	1.08729591156565	0.42214573989048	0.0149	0.01	0.0162	0.0055	0.1939	0.0063	0.0056	0.0485	0.0014	0.1005	0.1365	0.0271	0.0047	0.1113	0.0178	0.004	0.0079	0.0032	0.0013	0.0341	0.0222	0.0422	0.0668	0.0161	0.096	0.0015
14	rs34845905	51276564	0.86	0.78654304280128	0.89	0.325204496311925	1.08436784691588	0.259302461967339	0.015	0.0095	0.0167	0.0054	0.1902	0.0063	0.0056	0.0491	0.0015	0.1002	0.134	0.026	0.0051	0.1128	0.02	0.0043	0.0084	0.0037	0.0018	0.0333	0.0219	0.0437	0.0675	0.0174	0.0939	0.0022
14	rs12883458	51279379	0.86	0.78654304280128	0.89	0.325204496311925	1.08702959350548	0.242203447592666	0.0149	0.0095	0.0167	0.0054	0.1901	0.0063	0.0056	0.0492	0.0015	0.1001	0.1339	0.026	0.0051	0.1129	0.02	0.0043	0.0084	0.0037	0.0018	0.0333	0.022	0.0437	0.0675	0.0173	0.0938	0.0023
14	rs117452336	51279566	0.86	0.78654304280128	0.89	0.325204496311925	1.07993740271034	0.241313805565374	0.0149	0.0095	0.0167	0.0054	0.1901	0.0063	0.0056	0.0492	0.0015	0.1001	0.1339	0.026	0.0051	0.1129	0.02	0.0042	0.0084	0.0037	0.0018	0.0333	0.022	0.0437	0.0675	0.0173	0.0938	0.0023
14	rs117719818	51280387	0.86	0.78654304280128	0.89	0.325204496311925	1.07825573729391	0.237655130025617	0.0149	0.0095	0.0167	0.0054	0.1901	0.0063	0.0056	0.0493	0.0015	0.1	0.1338	0.026	0.0051	0.1129	0.02	0.0042	0.0084	0.0037	0.0018	0.0332	0.0219	0.0438	0.0675	0.0174	0.0938	0.0023
14	rs7149295	51283148	0.86	0.78654304280128	0.89	0.325204496311925	1.10493038173759	0.245884239650522	0.0149	0.0096	0.0167	0.0054	0.1901	0.0063	0.0056	0.0495	0.0016	0.0998	0.1337	0.026	0.0052	0.113	0.02	0.0042	0.0085	0.0037	0.0018	0.0331	0.0219	0.0438	0.0676	0.0174	0.0938	0.0023
14	rs1951476	51289402	0.86	0.78654304280128	0.89	0.325204496311925	1.08277205127593	0.206402475603754	0.0148	0.0097	0.0169	0.0055	0.1897	0.0064	0.0057	0.05	0.0017	0.0996	0.1329	0.0258	0.0051	0.1135	0.02	0.0043	0.0085	0.0039	0.0019	0.0328	0.0217	0.044	0.0676	0.0175	0.0935	0.0024
14	rs17122945	51289926	0.86	0.78654304280128	0.89	0.325204496311925	1.07286380299751	0.196035857813429	0.0148	0.0097	0.0169	0.0055	0.1897	0.0064	0.0057	0.05	0.0017	0.0996	0.1329	0.0258	0.0051	0.1136	0.02	0.0043	0.0085	0.0039	0.0019	0.0328	0.0217	0.044	0.0676	0.0175	0.0936	0.0024
14	rs8018156	51293039	0.86	0.78654304280128	0.89	0.325204496311925	1.08996052503066	0.186871369457238	0.0147	0.0098	0.0169	0.0055	0.1896	0.0063	0.0057	0.05	0.0017	0.0995	0.1328	0.0257	0.0051	0.1137	0.02	0.0043	0.0084	0.0039	0.0019	0.0327	0.0217	0.0441	0.0676	0.0175	0.0936	0.0025
14	rs12435618	51295713	0.86	0.78654304280128	0.89	0.325204496311925	1.09458535314397	0.184019178065033	0.0147	0.0098	0.0169	0.0055	0.1895	0.0063	0.0057	0.05	0.0017	0.0995	0.1327	0.0256	0.0052	0.1137	0.02	0.0043	0.0085	0.0039	0.0019	0.0328	0.0217	0.0442	0.0676	0.0176	0.0936	0.0025
14	rs117948605	51296463	0.86	0.78654304280128	0.89	0.325204496311925	1.09921798667668	0.184120783360023	0.0147	0.0098	0.0169	0.0055	0.1895	0.0063	0.0057	0.05	0.0018	0.0995	0.1327	0.0256	0.0052	0.1137	0.02	0.0043	0.0085	0.0039	0.0019	0.0328	0.0217	0.0442	0.0676	0.0176	0.0936	0.0025
14	rs8011425	51304619	0.86	0.78654304280128	0.89	0.325204496311925	1.12744702246926	0.182700060279102	0.0146	0.0098	0.0169	0.0055	0.1894	0.0062	0.0057	0.05	0.0018	0.0994	0.1325	0.0256	0.0052	0.1138	0.02	0.0042	0.0085	0.004	0.0019	0.0328	0.0217	0.0443	0.0676	0.0176	0.0937	0.0025
14	rs7155445	51305832	0.86	0.78654304280128	0.89	0.325204496311925	1.14497327954091	0.182598724583481	0.0146	0.0098	0.0169	0.0055	0.1894	0.0063	0.0057	0.05	0.0018	0.0993	0.1324	0.0256	0.0052	0.1138	0.0199	0.0043	0.0085	0.004	0.0019	0.0328	0.0217	0.0443	0.0677	0.0177	0.0937	0.0025
14	rs4898674	51316676	0.86	0.78654304280128	0.89	0.325204496311925	1.12141898769144	0.173657854471256	0.0145	0.0099	0.017	0.0055	0.1892	0.0062	0.0057	0.0499	0.0019	0.0994	0.1322	0.0257	0.0052	0.1138	0.02	0.0043	0.0086	0.0039	0.002	0.0326	0.0218	0.0445	0.0677	0.0177	0.0936	0.0026
14	rs7143937	51319812	0.85	0.849213100564478	0.89	0.325204496311925	1.11576252108341	0.175453581735992	0.0144	0.0099	0.0172	0.0056	0.1882	0.006	0.0055	0.0496	0.002	0.0994	0.1313	0.0264	0.0051	0.1142	0.02	0.0044	0.0088	0.004	0.0021	0.0325	0.0218	0.0448	0.0674	0.0178	0.0938	0.0028
14	rs7160367	51320341	0.85	0.849213100564478	0.89	0.325204496311925	1.01384210447778	0.144890643703438	0.0144	0.0101	0.0175	0.0056	0.1873	0.006	0.0053	0.0497	0.0021	0.0992	0.1307	0.0268	0.0051	0.1143	0.0203	0.0046	0.0088	0.0041	0.0022	0.0325	0.0221	0.0449	0.0672	0.0177	0.0935	0.0029
14	rs117324604	51320804	0.85	0.849213100564478	0.89	0.325204496311925	1.04135144558184	0.134660512290268	0.0144	0.0102	0.0177	0.0054	0.1867	0.006	0.0052	0.0499	0.0022	0.0988	0.1306	0.0268	0.0051	0.1145	0.0205	0.0045	0.0088	0.0042	0.0022	0.0326	0.0222	0.0451	0.0672	0.0177	0.0934	0.0029
14	rs10131426	51321285	0.85	0.849213100564478	0.89	0.325204496311925	1.11137089519524	0.136392152344179	0.0145	0.0103	0.0179	0.0053	0.186	0.006	0.005	0.05	0.0023	0.0985	0.1304	0.0268	0.005	0.1148	0.0207	0.0044	0.0089	0.0042	0.0022	0.0325	0.0224	0.0453	0.0672	0.0178	0.0932	0.003
14	rs8019546	51323742	0.85	0.849213100564478	0.89	0.325204496311925	1.16872004505546	0.127370324927929	0.0145	0.0104	0.018	0.0053	0.1854	0.0059	0.0049	0.0501	0.0023	0.0983	0.1303	0.0268	0.005	0.1151	0.0209	0.0045	0.0091	0.0043	0.0023	0.0325	0.0226	0.0454	0.0671	0.0178	0.0932	0.003
14	rs946620	51328807	0.85	0.849213100564478	0.89	0.325204496311925	1.24746101063402	0.127103214246606	0.0146	0.0105	0.0183	0.0053	0.1849	0.006	0.0049	0.0503	0.0025	0.0976	0.1298	0.0268	0.005	0.1154	0.021	0.0045	0.0092	0.0044	0.0023	0.0324	0.0223	0.0454	0.0675	0.0176	0.0932	0.0031
14	rs78421350	51329335	0.85	0.849213100564478	0.88	0.363814363818289	1.24596227869661	0.13630081096927	0.0146	0.0105	0.0183	0.0053	0.1849	0.006	0.0049	0.0503	0.0025	0.0976	0.1297	0.0268	0.005	0.1154	0.021	0.0045	0.0092	0.0044	0.0023	0.0324	0.0223	0.0454	0.0674	0.0176	0.0932	0.0031
14	rs6572702	51332222	0.85	0.849213100564478	0.88	0.363814363818289	1.2455877040834	0.140064134304325	0.0146	0.0105	0.0184	0.0055	0.1845	0.006	0.0049	0.0504	0.0025	0.0975	0.1296	0.0269	0.005	0.1156	0.0211	0.0045	0.0093	0.0044	0.0024	0.0323	0.0222	0.0454	0.0674	0.0176	0.0932	0.0031
14	rs2105229	51337150	0.85	0.849213100564478	0.88	0.363814363818289	1.20391129556522	0.180273342860858	0.0145	0.0106	0.0186	0.0056	0.1835	0.0061	0.005	0.0507	0.0025	0.0965	0.129	0.0271	0.0049	0.1158	0.0214	0.0046	0.0093	0.0044	0.0025	0.0322	0.0221	0.0456	0.0677	0.0177	0.0932	0.0032
14	rs1953879	51338237	0.85	0.849213100564478	0.88	0.363814363818289	1.18052744002132	0.193136622072349	0.0145	0.0107	0.0186	0.0056	0.1828	0.0061	0.0051	0.0511	0.0026	0.0958	0.1287	0.0272	0.0048	0.116	0.0216	0.0047	0.0094	0.0044	0.0027	0.0319	0.0222	0.0458	0.0681	0.0176	0.0932	0.0033
14	rs11157775	51340573	0.85	0.849213100564478	0.88	0.363814363818289	1.00385048940439	0.159429859138045	0.0143	0.0107	0.0188	0.0059	0.181	0.0064	0.0055	0.0514	0.0026	0.095	0.1274	0.0278	0.0048	0.1159	0.0221	0.0051	0.0096	0.0045	0.0027	0.0311	0.0223	0.0459	0.069	0.0178	0.0931	0.0033
14	rs17793937	51343599	0.83	0.983767787599247	0.88	0.363814363818289	1.44121520509309	0.308981186909106	0.0128	0.0136	0.023	0.0071	0.1672	0.0085	0.0084	0.0562	0.0026	0.0879	0.1163	0.0318	0.0044	0.1154	0.0256	0.0062	0.0118	0.0052	0.0032	0.0296	0.0228	0.0453	0.0745	0.0197	0.0913	0.0038
14	rs7160772	51350082	0.83	0.983767787599247	0.89	0.325204496311925	1.65405646856785	0.389212526305506	0.0126	0.0138	0.0234	0.0072	0.1656	0.0087	0.0086	0.0569	0.0026	0.0866	0.1152	0.0322	0.0044	0.1156	0.0261	0.0062	0.0121	0.0053	0.0033	0.0293	0.0228	0.0454	0.0751	0.0201	0.0912	0.0038
14	rs35375734	51352345	0.83	0.983767787599247	0.89	0.325204496311925	1.69804258734877	0.406884820740752	0.0126	0.0139	0.0235	0.0072	0.1654	0.0087	0.0087	0.0569	0.0026	0.0865	0.115	0.0323	0.0044	0.1155	0.0262	0.0063	0.0121	0.0053	0.0033	0.0292	0.0227	0.0454	0.0752	0.0201	0.0912	0.0038
14	rs117121494	51358561	0.82	1.05572611347058	0.89	0.325204496311925	2.22151985280203	0.551983805753913	0.0124	0.0145	0.0245	0.0075	0.1623	0.009	0.0092	0.0579	0.0026	0.084	0.1136	0.0331	0.0043	0.1153	0.0273	0.0064	0.0126	0.0055	0.0035	0.028	0.0225	0.0455	0.0763	0.0208	0.0913	0.0039
14	rs10131598	51358794	0.82	1.05572611347058	0.89	0.325204496311925	2.5875635522039	0.581817127510287	0.0124	0.0146	0.0247	0.0075	0.1615	0.0091	0.0093	0.0581	0.0026	0.0835	0.1132	0.0334	0.0043	0.1152	0.0277	0.0064	0.0127	0.0056	0.0036	0.0278	0.0224	0.0453	0.0765	0.0211	0.0914	0.004
14	rs34051409	51359215	0.82	1.05572611347058	0.89	0.325204496311925	2.60881461174533	0.612312179052066	0.0125	0.0147	0.0249	0.0076	0.1605	0.0093	0.0095	0.0583	0.0026	0.0831	0.1129	0.0335	0.0043	0.1152	0.0279	0.0064	0.0128	0.0055	0.0036	0.0278	0.0222	0.0453	0.0768	0.0211	0.0916	0.004
14	rs72685325	51359223	0.82	1.05572611347058	0.89	0.325204496311925	2.61026548757291	0.612456218934202	0.0125	0.0147	0.0249	0.0076	0.1605	0.0093	0.0095	0.0583	0.0026	0.0831	0.113	0.0335	0.0043	0.1152	0.0279	0.0064	0.0128	0.0055	0.0036	0.0278	0.0222	0.0453	0.0768	0.0211	0.0915	0.004
14	rs12889552	51368402	0.82	1.05572611347058	0.89	0.325204496311925	3.00681397293974	0.641131774024528	0.0125	0.0147	0.025	0.0076	0.1601	0.0094	0.0095	0.0584	0.0026	0.0826	0.1126	0.0335	0.0044	0.1159	0.0281	0.0064	0.0129	0.0055	0.0037	0.0277	0.022	0.0453	0.0771	0.0212	0.0916	0.004
14	rs28564871	51368610	0.82	1.05572611347058	0.89	0.325204496311925	3.03118739209952	0.640549446196139	0.0125	0.0147	0.025	0.0076	0.1601	0.0094	0.0095	0.0584	0.0026	0.0826	0.1126	0.0335	0.0044	0.116	0.0281	0.0064	0.0129	0.0055	0.0037	0.0277	0.022	0.0453	0.0771	0.0212	0.0916	0.004
14	rs7154732	51370849	0.82	1.05572611347058	0.89	0.325204496311925	3.02436211651544	0.636040584855225	0.0125	0.0147	0.025	0.0076	0.16	0.0094	0.0095	0.0584	0.0026	0.0826	0.1126	0.0336	0.0044	0.1159	0.0282	0.0065	0.0129	0.0055	0.0037	0.0276	0.022	0.0453	0.0771	0.0212	0.0915	0.004
14	rs34800262	51370852	0.82	1.05572611347058	0.89	0.325204496311925	2.93216161650693	0.635895261287696	0.0125	0.0147	0.025	0.0076	0.16	0.0094	0.0095	0.0584	0.0028	0.0826	0.1125	0.0336	0.0044	0.1159	0.0282	0.0065	0.0129	0.0055	0.0037	0.0276	0.022	0.0453	0.077	0.0212	0.0915	0.004
14	rs4901065	51371121	0.82	1.05572611347058	0.89	0.325204496311925	2.91839769454395	0.635749945461327	0.0125	0.0147	0.025	0.0076	0.16	0.0094	0.0095	0.0584	0.0028	0.0825	0.1125	0.0336	0.0044	0.1159	0.0282	0.0065	0.0129	0.0055	0.0037	0.0276	0.022	0.0453	0.077	0.0213	0.0915	0.004
14	rs34313873	51372238	0.82	1.05572611347058	0.89	0.325204496311925	2.91502219449395	0.636040584855225	0.0125	0.0147	0.025	0.0076	0.1599	0.0094	0.0095	0.0584	0.0028	0.0826	0.1126	0.0336	0.0044	0.1159	0.0282	0.0064	0.0129	0.0055	0.0037	0.0275	0.0219	0.0452	0.077	0.0213	0.0915	0.004
14	rs76731344	51375127	0.82	1.05572611347058	0.89	0.325204496311925	3.01287040067493	0.642005496219721	0.0125	0.0147	0.025	0.0076	0.1597	0.0094	0.0096	0.0585	0.0028	0.0826	0.1126	0.0335	0.0043	0.1159	0.0283	0.0064	0.013	0.0056	0.0036	0.0275	0.0219	0.0452	0.077	0.0213	0.0915	0.004
14	rs15669	51376774	0.82	1.05572611347058	0.89	0.325204496311925	3.23631517970633	0.653681385534859	0.0124	0.0147	0.0249	0.0076	0.1596	0.0095	0.0096	0.0587	0.0028	0.0827	0.1125	0.0336	0.0043	0.116	0.0283	0.0064	0.013	0.0057	0.0037	0.0276	0.0217	0.045	0.0771	0.0214	0.0915	0.004
14	rs72685342	51378089	0.82	1.05572611347058	0.89	0.325204496311925	3.33464839892892	0.663056908744624	0.0124	0.0147	0.0249	0.0076	0.1595	0.0095	0.0096	0.0587	0.0028	0.0827	0.1124	0.0336	0.0043	0.116	0.0284	0.0064	0.0131	0.0057	0.0037	0.0276	0.0217	0.0449	0.0771	0.0214	0.0915	0.004
14	Affx-10619383	51378610	0.82	1.05572611347058	0.89	0.325204496311925	3.33789710432546	0.662616746572718	0.0124	0.0147	0.0249	0.0076	0.1595	0.0095	0.0096	0.0587	0.0028	0.0827	0.1124	0.0336	0.0043	0.116	0.0284	0.0064	0.0131	0.0057	0.0037	0.0276	0.0217	0.0449	0.0771	0.0214	0.0915	0.004
14	rs4901066	51381286	0.82	1.05572611347058	0.89	0.325204496311925	3.35012017702086	0.662323342378111	0.0124	0.0147	0.025	0.0076	0.1595	0.0095	0.0096	0.0587	0.0028	0.0827	0.1124	0.0336	0.0043	0.1159	0.0284	0.0063	0.0131	0.0057	0.0037	0.0276	0.0217	0.0449	0.0771	0.0214	0.0915	0.004
14	rs946616	51387782	0.82	1.05572611347058	0.89	0.325204496311925	3.23605750899335	0.649589289338077	0.0124	0.0147	0.0248	0.0076	0.1596	0.0095	0.0097	0.0587	0.0028	0.083	0.1127	0.034	0.0043	0.116	0.0285	0.0064	0.0131	0.0057	0.0036	0.0275	0.0211	0.0448	0.0769	0.0213	0.0915	0.004
14	rs12878997	51389307	0.82	1.05572611347058	0.89	0.325204496311925	3.20942016336075	0.649297224047497	0.0125	0.0147	0.0248	0.0076	0.1596	0.0095	0.0097	0.0588	0.0029	0.0831	0.1129	0.0343	0.0043	0.116	0.0285	0.0064	0.0131	0.0057	0.0037	0.0273	0.0206	0.0446	0.0767	0.0213	0.0915	0.004
14	rs8006359	51389908	0.82	1.05572611347058	0.89	0.325204496311925	3.24998005442112	0.649151202791446	0.0125	0.0147	0.0248	0.0077	0.1596	0.0095	0.0098	0.0588	0.0029	0.0832	0.113	0.0344	0.0043	0.116	0.0286	0.0064	0.0131	0.0057	0.0037	0.0273	0.0205	0.0446	0.0766	0.0212	0.0915	0.004
14	rs3825541	51395205	0.82	1.05572611347058	0.89	0.325204496311925	3.19824348252536	0.657047177575588	0.0124	0.0146	0.0248	0.0076	0.1595	0.0095	0.0098	0.0587	0.0029	0.0833	0.1129	0.0344	0.0043	0.1163	0.0287	0.0064	0.0131	0.0057	0.0036	0.0273	0.0204	0.0445	0.0766	0.0214	0.0913	0.004
14	rs11845548	51399259	0.82	1.05572611347058	0.89	0.325204496311925	3.12529363981848	0.660563543800611	0.0124	0.0146	0.0248	0.0077	0.1594	0.0095	0.0099	0.0587	0.0028	0.0835	0.1129	0.0344	0.0042	0.1162	0.0287	0.0064	0.0131	0.0057	0.0036	0.0273	0.0204	0.0445	0.0766	0.0214	0.0913	0.004
14	rs74692440	51401412	0.82	1.05572611347058	0.89	0.325204496311925	3.15275315135842	0.69729596159852	0.0124	0.0146	0.025	0.0077	0.1589	0.0095	0.0099	0.0588	0.0028	0.0837	0.1127	0.0345	0.0042	0.116	0.0288	0.0065	0.0132	0.0057	0.0035	0.0273	0.0205	0.0444	0.0766	0.0216	0.0913	0.004
14	rs3818871	51402055	0.82	1.05572611347058	0.89	0.325204496311925	3.18964373620874	0.700562895930641	0.0124	0.0146	0.025	0.0077	0.1589	0.0095	0.0099	0.0588	0.0028	0.0837	0.1127	0.0346	0.0042	0.116	0.0288	0.0065	0.0132	0.0057	0.0035	0.0273	0.0205	0.0444	0.0766	0.0216	0.0913	0.004
14	rs17123212	51404267	0.82	1.05572611347058	0.89	0.325204496311925	3.19118350352155	0.695070476126187	0.0124	0.0147	0.0249	0.0077	0.1589	0.0095	0.0099	0.0588	0.0028	0.0837	0.1127	0.0345	0.0042	0.1159	0.0288	0.0064	0.0132	0.0057	0.0035	0.0273	0.0205	0.0443	0.0766	0.0215	0.0913	0.004
14	rs7160537	51406534	0.82	1.05572611347058	0.89	0.325204496311925	3.24649782863342	0.693143018288334	0.0124	0.0147	0.0249	0.0077	0.159	0.0095	0.0099	0.0588	0.0028	0.0837	0.1127	0.0346	0.0042	0.1159	0.0288	0.0064	0.0132	0.0057	0.0035	0.0273	0.0205	0.0443	0.0767	0.0215	0.0913	0.004
14	rs72685360	51408318	0.82	1.05572611347058	0.89	0.325204496311925	3.04510455294217	0.695218792016143	0.0123	0.0147	0.0249	0.0077	0.1589	0.0095	0.0099	0.0587	0.0028	0.0837	0.1126	0.0346	0.0042	0.1157	0.0289	0.0064	0.0133	0.0057	0.0035	0.0273	0.0205	0.0442	0.0767	0.0216	0.0914	0.004
14	rs73286833	51409889	0.82	1.05572611347058	0.89	0.325204496311925	2.87684727757175	0.691661179569384	0.0123	0.0147	0.0249	0.0078	0.1586	0.0095	0.0099	0.0587	0.0028	0.0838	0.1127	0.0347	0.0042	0.1157	0.0289	0.0063	0.0132	0.0057	0.0035	0.0274	0.0206	0.044	0.0767	0.0217	0.0915	0.004
14	rs17123242	51410518	0.82	1.05572611347058	0.89	0.325204496311925	3.08747512647255	0.717695401645562	0.0122	0.0147	0.0249	0.0078	0.158	0.0095	0.0101	0.0586	0.0028	0.0841	0.1128	0.0349	0.0043	0.1155	0.0289	0.0062	0.0132	0.0057	0.0035	0.0275	0.0206	0.0437	0.0766	0.0219	0.0917	0.004
14	rs77316189	51410969	0.83	0.983767787599247	0.89	0.325204496311925	3.04725703782413	0.767813246749671	0.0121	0.0149	0.0249	0.0078	0.1571	0.0095	0.0102	0.0586	0.0028	0.0843	0.1132	0.0351	0.0044	0.1153	0.029	0.0063	0.0134	0.0056	0.0035	0.0276	0.0206	0.0433	0.0764	0.0223	0.0917	0.0041
14	rs1890704	51413257	0.85	0.849213100564478	0.89	0.325204496311925	2.98728105992748	0.963112158368874	0.0109	0.0159	0.0245	0.0082	0.1516	0.0097	0.011	0.0588	0.0028	0.0854	0.1169	0.0364	0.0046	0.1134	0.0303	0.0071	0.0143	0.0056	0.0032	0.0284	0.0204	0.0398	0.0751	0.0246	0.091	0.0039
14	rs1538615	51413424	0.85	0.849213100564478	0.89	0.325204496311925	3.18092239767534	0.959459862338092	0.0109	0.016	0.0243	0.0081	0.1514	0.0096	0.011	0.0589	0.0027	0.0858	0.1171	0.0364	0.0047	0.1134	0.0302	0.0071	0.0143	0.0056	0.0032	0.0285	0.0203	0.0396	0.0751	0.0247	0.0911	0.0038
14	rs3759521	51413464	0.85	0.849213100564478	0.89	0.325204496311925	3.0911619902435	0.946777552265174	0.011	0.0159	0.0242	0.0081	0.1512	0.0096	0.011	0.0589	0.0027	0.086	0.1172	0.0364	0.0046	0.1136	0.0302	0.0071	0.0143	0.0056	0.0032	0.0286	0.0203	0.0393	0.0751	0.0247	0.0913	0.0038
14	rs3759519	51413890	0.86	0.78654304280128	0.89	0.325204496311925	2.79020683816972	0.800096991335639	0.0108	0.0164	0.0238	0.0078	0.1528	0.0093	0.0106	0.0591	0.0027	0.0872	0.1168	0.0359	0.0044	0.1139	0.0297	0.0067	0.0139	0.0056	0.0031	0.0291	0.0203	0.0384	0.0751	0.0246	0.0923	0.0036
14	rs3759518	51413946	0.86	0.78654304280128	0.9	0.289513196358555	2.6648508268305	0.767964855138326	0.0108	0.0164	0.0238	0.0078	0.153	0.0092	0.0105	0.0591	0.0027	0.0874	0.1168	0.0359	0.0044	0.114	0.0297	0.0067	0.0139	0.0056	0.0031	0.0291	0.0203	0.0383	0.0751	0.0246	0.0923	0.0036
14	rs2185303	51418435	0.91	0.517562282080777	0.91	0.256642068151906	0.990904726130714	0.105763820788378	0.0113	0.0185	0.0204	0.0054	0.1598	0.0067	0.0068	0.0609	0.0023	0.0959	0.1218	0.0324	0.0031	0.1147	0.0277	0.005	0.0115	0.0048	0.0019	0.0323	0.0196	0.0327	0.0763	0.0234	0.097	0.002
14	rs10138149	51418562	0.91	0.517562282080777	0.91	0.256642068151906	0.970555331164083	0.107846881974332	0.0113	0.0185	0.0204	0.0054	0.1598	0.0067	0.0068	0.0611	0.0022	0.096	0.1218	0.0324	0.003	0.1147	0.0277	0.005	0.0114	0.0048	0.0019	0.0323	0.0196	0.0327	0.0764	0.0234	0.0971	0.002
14	rs12431737	51421179	0.91	0.517562282080777	0.91	0.256642068151906	0.960150385099511	0.0919442287562431	0.0113	0.0185	0.0203	0.0053	0.1602	0.0065	0.0068	0.0612	0.0022	0.0961	0.1221	0.0322	0.003	0.1146	0.0277	0.0049	0.0114	0.0048	0.0019	0.0323	0.0196	0.0323	0.0764	0.0232	0.0976	0.002
14	rs7145690	51425543	0.92	0.472297109457422	0.91	0.256642068151906	0.944587977722242	0.0892102255528843	0.0112	0.0186	0.0202	0.0053	0.1603	0.0065	0.0068	0.0613	0.0022	0.0961	0.1224	0.0322	0.003	0.1147	0.0276	0.0049	0.0114	0.0048	0.0019	0.0323	0.0196	0.0322	0.0764	0.0231	0.0978	0.002
14	rs4901068	51432244	0.92	0.472297109457422	0.91	0.256642068151906	0.972336399682262	0.0852855725396139	0.0113	0.0186	0.0199	0.0051	0.1611	0.0063	0.0065	0.0615	0.0021	0.0959	0.123	0.0319	0.0028	0.1147	0.0277	0.0048	0.0112	0.0045	0.0018	0.0324	0.0199	0.0315	0.077	0.0228	0.0986	0.0017
14	rs71422007	51433891	0.92	0.472297109457422	0.91	0.256642068151906	0.980921235023344	0.0819568163429922	0.0113	0.0187	0.0199	0.0051	0.1612	0.0063	0.0065	0.0615	0.0021	0.0959	0.123	0.0319	0.0028	0.1147	0.0277	0.0047	0.0112	0.0045	0.0018	0.0324	0.02	0.0315	0.0769	0.0228	0.0987	0.0017
14	rs12433167	51435248	0.92	0.472297109457422	0.91	0.256642068151906	0.950548138004616	0.0814321838693286	0.0113	0.0187	0.0199	0.005	0.1613	0.0062	0.0065	0.0615	0.002	0.0958	0.1231	0.0319	0.0027	0.1148	0.0277	0.0047	0.0111	0.0045	0.0018	0.0325	0.02	0.0315	0.077	0.0228	0.0987	0.0016
14	rs17123293	51437891	0.92	0.472297109457422	0.91	0.256642068151906	0.960572448523421	0.0814321838693286	0.0114	0.0187	0.0199	0.005	0.1614	0.0061	0.0065	0.0616	0.002	0.0957	0.1232	0.0318	0.0027	0.1148	0.0277	0.0047	0.0111	0.0045	0.0019	0.0325	0.02	0.0314	0.0771	0.0228	0.0988	0.0016
14	rs2185301	51441277	0.92	0.472297109457422	0.92	0.226487429171296	1.03725394413592	0.0774311560206169	0.0114	0.0188	0.0199	0.0049	0.1617	0.0061	0.0064	0.0616	0.002	0.0957	0.1234	0.0317	0.0027	0.1146	0.0277	0.0047	0.0111	0.0045	0.0019	0.0324	0.02	0.0312	0.0772	0.0228	0.0989	0.0016
14	rs12879906	51442630	0.92	0.472297109457422	0.92	0.226487429171296	0.982028464358839	0.0767723215417254	0.0114	0.0188	0.02	0.005	0.1617	0.0061	0.0064	0.0616	0.002	0.0958	0.1235	0.0316	0.0027	0.1146	0.0277	0.0047	0.0111	0.0045	0.0019	0.0324	0.02	0.0311	0.0772	0.0228	0.0988	0.0016
14	rs883690	51443360	0.92	0.472297109457422	0.92	0.226487429171296	0.981432200253616	0.0773578385758807	0.0114	0.0188	0.02	0.0049	0.1617	0.0061	0.0064	0.0616	0.002	0.0958	0.1235	0.0316	0.0027	0.1145	0.0276	0.0047	0.0111	0.0045	0.0019	0.0324	0.02	0.0311	0.0772	0.0228	0.0988	0.0016
14	rs2275462	51446216	0.92	0.472297109457422	0.92	0.226487429171296	0.90668096627082	0.0629408148667153	0.0114	0.0188	0.0199	0.0048	0.1619	0.0061	0.0062	0.0613	0.002	0.096	0.1241	0.0314	0.0028	0.1145	0.0275	0.0046	0.0109	0.0045	0.002	0.0325	0.0201	0.0305	0.0774	0.0229	0.0991	0.0015
14	rs11844781	51446357	0.92	0.472297109457422	0.92	0.226487429171296	0.824109187437368	0.0622025491949414	0.0114	0.0188	0.0198	0.0048	0.162	0.0061	0.0062	0.0614	0.002	0.096	0.1242	0.0314	0.0028	0.1146	0.0275	0.0046	0.0108	0.0044	0.002	0.0325	0.0201	0.0305	0.0774	0.0228	0.0991	0.0015
14	rs1538616	51455472	0.92	0.472297109457422	0.92	0.226487429171296	0.814162264170914	0.0507784792821353	0.0114	0.0191	0.0195	0.0047	0.1628	0.0059	0.006	0.0618	0.002	0.0954	0.1253	0.031	0.0029	0.1149	0.0273	0.0044	0.0105	0.0044	0.0019	0.0327	0.0201	0.0302	0.0774	0.0227	0.0993	0.0014
14	rs80016229	51455745	0.92	0.472297109457422	0.92	0.226487429171296	0.816447037703725	0.0508398538774905	0.0114	0.0191	0.0195	0.0047	0.1628	0.0059	0.006	0.0618	0.002	0.0954	0.1253	0.031	0.0029	0.115	0.0272	0.0044	0.0105	0.0044	0.0019	0.0327	0.0201	0.0302	0.0774	0.0227	0.0993	0.0014
14	rs72687113	51463358	0.92	0.472297109457422	0.92	0.226487429171296	0.774511663741384	0.0500445081939425	0.0114	0.0192	0.0195	0.0046	0.163	0.0059	0.006	0.0619	0.002	0.0953	0.1256	0.0309	0.0029	0.1149	0.0271	0.0044	0.0103	0.0044	0.0018	0.0328	0.0202	0.03	0.0774	0.0226	0.0994	0.0014
14	rs11851076	51469496	0.93	0.429746626914861	0.92	0.226487429171296	0.737987481689922	0.0462682393468934	0.0114	0.0194	0.0194	0.0045	0.1638	0.0058	0.006	0.0622	0.002	0.095	0.1263	0.0308	0.0028	0.1147	0.0268	0.0043	0.01	0.0044	0.0017	0.033	0.0202	0.0298	0.0775	0.0224	0.0997	0.0013
14	rs116968429	51471727	0.93	0.429746626914861	0.92	0.226487429171296	0.786107380862511	0.0459741297644504	0.0114	0.0194	0.0194	0.0045	0.1639	0.0058	0.006	0.0622	0.002	0.0951	0.1264	0.0307	0.0028	0.1147	0.0268	0.0043	0.01	0.0044	0.0017	0.033	0.0202	0.0298	0.0775	0.0223	0.0997	0.0013
14	rs873914	51471845	0.93	0.429746626914861	0.92	0.226487429171296	0.791077639703481	0.0465041230957959	0.0114	0.0194	0.0194	0.0045	0.164	0.0058	0.006	0.0622	0.002	0.0951	0.1264	0.0307	0.0028	0.1147	0.0268	0.0043	0.01	0.0044	0.0017	0.033	0.0202	0.0298	0.0775	0.0223	0.0997	0.0013
14	rs80082801	51474600	0.93	0.429746626914861	0.92	0.226487429171296	0.787736750066447	0.0475125237901663	0.0114	0.0194	0.0194	0.0045	0.1641	0.0058	0.006	0.0623	0.002	0.0951	0.1265	0.0307	0.0027	0.1147	0.0268	0.0042	0.01	0.0044	0.0017	0.033	0.0202	0.0297	0.0774	0.0222	0.0997	0.0013
14	rs17724183	51474730	0.93	0.429746626914861	0.92	0.226487429171296	0.791077639703481	0.0484101843611724	0.0114	0.0194	0.0194	0.0045	0.1641	0.0058	0.006	0.0623	0.002	0.0951	0.1264	0.0307	0.0027	0.1147	0.0268	0.0042	0.01	0.0044	0.0017	0.0331	0.0202	0.0297	0.0774	0.0222	0.0997	0.0013
14	rs117003314	51485938	0.93	0.429746626914861	0.92	0.226487429171296	0.707713343249927	0.0454468228168755	0.0113	0.0195	0.0195	0.0044	0.1644	0.0058	0.0059	0.0625	0.002	0.095	0.127	0.0306	0.0027	0.1146	0.0267	0.0042	0.0098	0.0043	0.0017	0.0331	0.02	0.0296	0.0775	0.0221	0.0998	0.0012
14	rs1953893	51486688	0.93	0.429746626914861	0.92	0.226487429171296	0.701947441341116	0.0462682393468934	0.0113	0.0195	0.0195	0.0044	0.1644	0.0058	0.0058	0.0626	0.002	0.095	0.1271	0.0306	0.0027	0.1146	0.0266	0.0042	0.0098	0.0043	0.0017	0.0331	0.0199	0.0296	0.0775	0.0221	0.0998	0.0012
14	rs61755582	51489582	0.93	0.429746626914861	0.92	0.226487429171296	0.683681918412144	0.0450967811091947	0.0113	0.0195	0.0195	0.0044	0.1644	0.0058	0.0058	0.0626	0.002	0.095	0.1272	0.0306	0.0027	0.1146	0.0266	0.0042	0.0098	0.0043	0.0017	0.0332	0.0199	0.0296	0.0775	0.0221	0.0998	0.0012
14	rs17803300	51491409	0.93	0.429746626914861	0.92	0.226487429171296	0.631737538150218	0.0545810822115192	0.0113	0.0195	0.0195	0.0043	0.1644	0.0057	0.0056	0.0629	0.0019	0.0946	0.1282	0.0304	0.0026	0.1141	0.0266	0.0041	0.0097	0.0042	0.0016	0.0338	0.0199	0.0296	0.0775	0.0218	0.1001	0.0012
14	rs11844215	51491648	0.93	0.429746626914861	0.92	0.226487429171296	0.692311031471508	0.0590243768754411	0.0113	0.0195	0.0195	0.0043	0.1645	0.0057	0.0056	0.0631	0.0019	0.0946	0.1283	0.0303	0.0025	0.1139	0.0267	0.0041	0.0098	0.0042	0.0016	0.0339	0.0198	0.0296	0.0773	0.0217	0.1004	0.0012
14	rs7147946	51492961	0.94	0.389848785336034	0.92	0.226487429171296	0.635895078427034	0.0573325947688789	0.0111	0.0197	0.0194	0.0041	0.1654	0.0055	0.0055	0.0634	0.0018	0.0952	0.1286	0.0294	0.0026	0.1136	0.0268	0.004	0.0095	0.0041	0.0015	0.034	0.0198	0.0294	0.0771	0.0212	0.1017	0.0011
14	rs6572720	51496202	0.95	0.352537935866182	0.92	0.226487429171296	0.355217537490035	0.0385678787188565	0.0109	0.02	0.0191	0.0035	0.167	0.0048	0.005	0.0639	0.0016	0.0968	0.1292	0.0274	0.0027	0.1136	0.0264	0.0037	0.0085	0.0039	0.0013	0.034	0.0196	0.0286	0.0775	0.0205	0.1048	0.0011
14	rs7161111	51503850	0.95	0.352537935866182	0.92	0.226487429171296	0.345604380636497	0.038242683594239	0.0109	0.0201	0.0191	0.0034	0.1673	0.0047	0.0049	0.064	0.0016	0.097	0.1294	0.0272	0.0027	0.1137	0.0264	0.0036	0.0084	0.0038	0.0013	0.034	0.0195	0.0284	0.0776	0.0204	0.105	0.0011
14	rs55801251	51505586	0.95	0.352537935866182	0.92	0.226487429171296	0.313932796895482	0.0419442590987126	0.0109	0.0201	0.0191	0.0034	0.1673	0.0047	0.0049	0.064	0.0016	0.097	0.1294	0.0272	0.0027	0.1136	0.0264	0.0037	0.0084	0.0038	0.0013	0.034	0.0195	0.0284	0.0776	0.0203	0.105	0.0012
14	rs80006885	51507015	0.95	0.352537935866182	0.92	0.226487429171296	0.309708066098551	0.03982596682484	0.0109	0.0201	0.0191	0.0034	0.1674	0.0046	0.0049	0.064	0.0016	0.097	0.1294	0.0272	0.0027	0.1136	0.0264	0.0037	0.0084	0.0038	0.0013	0.0339	0.0195	0.0284	0.0777	0.0203	0.105	0.0012
14	rs78156576	51509681	0.95	0.352537935866182	0.92	0.226487429171296	0.331851125801721	0.0407118733980016	0.011	0.0202	0.0192	0.0033	0.1674	0.0046	0.0049	0.064	0.0016	0.0971	0.1294	0.0271	0.0027	0.1135	0.0263	0.0037	0.0084	0.0038	0.0013	0.0339	0.0195	0.0284	0.0777	0.0203	0.1051	0.0012
14	rs8012460	51517394	0.95	0.352537935866182	0.92	0.226487429171296	0.325261264205877	0.0450967811091947	0.0109	0.0203	0.0191	0.0032	0.1677	0.0045	0.0047	0.0643	0.0016	0.0974	0.1297	0.0269	0.0028	0.1137	0.0263	0.0036	0.0083	0.0037	0.0011	0.0338	0.0195	0.028	0.0778	0.0201	0.1054	0.0012
14	rs4901075	51523419	0.95	0.352537935866182	0.93	0.198940398764014	0.289994008456212	0.0465041230957959	0.0109	0.0206	0.0182	0.003	0.1676	0.0043	0.0046	0.0648	0.0016	0.0982	0.1304	0.026	0.0028	0.1145	0.0262	0.0035	0.0079	0.0035	0.001	0.0336	0.0195	0.0274	0.0783	0.0196	0.1067	0.0012
14	rs8012734	51526789	0.95	0.352537935866182	0.93	0.198940398764014	0.286799123920638	0.0435938262259931	0.011	0.0207	0.0179	0.0029	0.1679	0.0042	0.0045	0.0649	0.0016	0.0984	0.1306	0.0258	0.0028	0.1146	0.0262	0.0035	0.0078	0.0035	0.001	0.0334	0.0194	0.0272	0.0785	0.0194	0.1069	0.0012
14	rs11621679	51534649	0.95	0.352537935866182	0.93	0.198940398764014	0.293833557565434	0.0432502093949739	0.0112	0.0207	0.0176	0.0029	0.1679	0.0042	0.0044	0.0649	0.0016	0.0984	0.1309	0.0257	0.0027	0.1149	0.0262	0.0035	0.0077	0.0035	0.001	0.0334	0.0194	0.0271	0.0786	0.0193	0.1072	0.0012
14	rs60727032	51538159	0.95	0.352537935866182	0.92	0.226487429171296	0.291047199179878	0.0455637695856857	0.0112	0.0207	0.0175	0.0028	0.1679	0.0042	0.0044	0.0649	0.0015	0.0984	0.1312	0.0256	0.0027	0.1149	0.0262	0.0034	0.0077	0.0035	0.001	0.0335	0.0193	0.0271	0.0785	0.0192	0.1072	0.0012
14	rs4389065	51541608	0.95	0.352537935866182	0.92	0.226487429171296	0.285279886505824	0.0469181924348077	0.0113	0.0207	0.0175	0.0028	0.1681	0.0041	0.0044	0.065	0.0015	0.0984	0.1314	0.0255	0.0026	0.115	0.0262	0.0034	0.0077	0.0035	0.001	0.0336	0.0193	0.027	0.0784	0.0192	0.1072	0.0012
14	rs12897358	51542117	0.95	0.352537935866182	0.92	0.226487429171296	0.274487626481885	0.0435938262259931	0.0113	0.0207	0.0174	0.0028	0.1681	0.0041	0.0044	0.065	0.0015	0.0984	0.1315	0.0255	0.0026	0.115	0.0262	0.0034	0.0076	0.0035	0.001	0.0336	0.0193	0.027	0.0784	0.0192	0.1072	0.0012
14	rs28683704	51551862	0.95	0.352537935866182	0.92	0.226487429171296	0.26601508665431	0.0462093511636146	0.0113	0.0206	0.0174	0.0028	0.1683	0.0041	0.0043	0.065	0.0015	0.0983	0.1318	0.0254	0.0026	0.1151	0.0261	0.0033	0.0076	0.0034	0.001	0.0336	0.0194	0.0269	0.0784	0.0191	0.1072	0.0012
14	rs80077959	51560699	0.96	0.3177447436144	0.91	0.256642068151906	0.253664991396818	0.0488316151113973	0.0114	0.0206	0.0173	0.0027	0.1686	0.0041	0.0042	0.0649	0.0015	0.0982	0.1322	0.0253	0.0029	0.1154	0.0262	0.0031	0.0074	0.0034	9e-04	0.0337	0.0194	0.0266	0.0782	0.0191	0.1072	0.0012
14	rs61987481	51567670	0.96	0.3177447436144	0.91	0.256642068151906	0.248312944284243	0.0481101441270902	0.0115	0.0206	0.0173	0.0026	0.1688	0.004	0.0042	0.0649	0.0015	0.0982	0.1325	0.0252	0.003	0.1155	0.0263	0.003	0.0074	0.0034	9e-04	0.0337	0.0194	0.0265	0.078	0.0191	0.1072	0.0012
14	rs35918719	51569894	0.96	0.3177447436144	0.91	0.256642068151906	0.250207754430416	0.0515788662658605	0.0115	0.0206	0.0173	0.0026	0.1688	0.004	0.0041	0.0649	0.0015	0.0982	0.1325	0.0252	0.003	0.1156	0.0263	0.003	0.0073	0.0034	9e-04	0.0337	0.0194	0.0265	0.0781	0.0191	0.1072	0.0012
14	rs73290861	51578960	0.96	0.3177447436144	0.91	0.256642068151906	0.264465237501804	0.0585668296669022	0.0116	0.0207	0.0171	0.0025	0.1691	0.0039	0.004	0.065	0.0013	0.0982	0.1334	0.0249	0.003	0.1158	0.0261	0.0029	0.0074	0.0033	9e-04	0.0337	0.0193	0.0263	0.0783	0.0188	0.1071	0.0012
14	rs76759809	51579233	0.96	0.3177447436144	0.91	0.256642068151906	0.259259523409384	0.0591553835914021	0.0116	0.0207	0.0171	0.0025	0.1691	0.0039	0.004	0.065	0.0013	0.0982	0.1334	0.0249	0.003	0.1159	0.0261	0.0029	0.0074	0.0033	9e-04	0.0337	0.0192	0.0263	0.0783	0.0188	0.107	0.0012
14	rs2999375	51583198	0.96	0.3177447436144	0.91	0.256642068151906	0.268853920695648	0.0699598861930661	0.0118	0.0208	0.0168	0.0024	0.1694	0.0038	0.004	0.0653	0.0012	0.0985	0.1344	0.0246	0.003	0.1163	0.026	0.0027	0.0074	0.0032	9e-04	0.0336	0.019	0.0261	0.0786	0.0186	0.1066	0.0011
14	rs3007068	51597196	0.96	0.3177447436144	0.91	0.256642068151906	0.342412864319248	0.0931259515421921	0.012	0.0209	0.0166	0.0024	0.1695	0.0037	0.004	0.0656	0.001	0.0985	0.1355	0.0242	0.003	0.1163	0.0258	0.0025	0.0074	0.0031	9e-04	0.0337	0.0189	0.0259	0.0787	0.0184	0.1062	0.0011
14	rs2999361	51605358	0.96	0.3177447436144	0.91	0.256642068151906	0.357241830218246	0.107512540683026	0.012	0.0209	0.0166	0.0024	0.1695	0.0037	0.004	0.0657	0.001	0.0986	0.1355	0.0242	0.003	0.1164	0.0258	0.0025	0.0074	0.0031	9e-04	0.0337	0.0189	0.0259	0.0787	0.0184	0.1062	0.0011
14	rs2999355	51607084	0.96	0.3177447436144	0.91	0.256642068151906	0.340848890848325	0.106096057113032	0.012	0.0209	0.0166	0.0023	0.1695	0.0037	0.004	0.0656	0.001	0.0987	0.1356	0.0241	0.003	0.1164	0.0258	0.0024	0.0073	0.0031	9e-04	0.0337	0.0189	0.0259	0.0787	0.0184	0.1061	0.0011
14	rs117842903	51622604	0.96	0.3177447436144	0.91	0.256642068151906	0.345394631435449	0.0997717665171424	0.0121	0.0209	0.0166	0.0023	0.1695	0.0037	0.004	0.0657	0.001	0.0988	0.1357	0.0241	0.003	0.1164	0.0258	0.0024	0.0073	0.0031	9e-04	0.0338	0.019	0.0259	0.0786	0.0184	0.1062	0.0011
14	rs60234748	51630102	0.96	0.3177447436144	0.91	0.256642068151906	0.363350161087351	0.101399902916346	0.0121	0.0209	0.0166	0.0023	0.1694	0.0037	0.004	0.0657	0.001	0.0988	0.1357	0.0241	0.003	0.1164	0.0259	0.0024	0.0074	0.0031	9e-04	0.0338	0.019	0.0259	0.0785	0.0183	0.1062	0.0011
14	rs3007165	51631819	0.96	0.3177447436144	0.91	0.256642068151906	0.366100023966943	0.101890344209039	0.0121	0.0209	0.0166	0.0023	0.1695	0.0037	0.004	0.0657	0.001	0.0987	0.1357	0.0241	0.003	0.1164	0.0259	0.0024	0.0074	0.0031	9e-04	0.0337	0.019	0.0258	0.0785	0.0183	0.1062	0.0011
14	rs12432466	51638873	0.96	0.3177447436144	0.91	0.256642068151906	0.391659843053357	0.110789343161344	0.0121	0.0209	0.0166	0.0023	0.1696	0.0038	0.004	0.0657	0.001	0.0987	0.1358	0.024	0.003	0.1164	0.0259	0.0025	0.0075	0.0031	0.001	0.0338	0.0189	0.0258	0.0784	0.0183	0.1061	0.0011
14	rs12884661	51647682	0.96	0.3177447436144	0.91	0.256642068151906	0.375999631604332	0.110451525745496	0.0121	0.0209	0.0166	0.0023	0.1696	0.0038	0.004	0.0657	0.001	0.0987	0.1359	0.024	0.003	0.1163	0.026	0.0025	0.0074	0.0031	0.001	0.0338	0.0189	0.0258	0.0785	0.0183	0.106	0.0011
14	rs117824459	51661089	0.96	0.3177447436144	0.91	0.256642068151906	0.366478284258442	0.102873984975318	0.0121	0.0209	0.0166	0.0023	0.1697	0.0037	0.004	0.0657	0.001	0.0988	0.136	0.0239	0.003	0.1163	0.026	0.0025	0.0073	0.0031	0.001	0.0338	0.0189	0.0257	0.0786	0.0183	0.1059	0.0011
14	rs12436158	51669891	0.96	0.3177447436144	0.9	0.289513196358555	0.369620123388002	0.107679661383449	0.0121	0.0209	0.0166	0.0023	0.1696	0.0037	0.004	0.0656	0.001	0.0988	0.136	0.0239	0.0031	0.1163	0.026	0.0025	0.0073	0.0031	0.001	0.0339	0.0189	0.0257	0.0786	0.0182	0.1059	0.0011
14	rs113373039	51672336	0.96	0.3177447436144	0.9	0.289513196358555	0.356975138001765	0.105266221340643	0.0121	0.0209	0.0166	0.0023	0.1696	0.0038	0.004	0.0656	0.001	0.0989	0.136	0.0239	0.0031	0.1162	0.026	0.0025	0.0073	0.0031	0.001	0.0339	0.0189	0.0257	0.0787	0.0182	0.1059	0.0011
14	rs34953083	51672432	0.96	0.3177447436144	0.9	0.289513196358555	0.352192195976654	0.106012960317206	0.0121	0.0209	0.0166	0.0023	0.1696	0.0038	0.004	0.0656	0.001	0.0989	0.136	0.0239	0.0031	0.1162	0.026	0.0025	0.0073	0.0031	0.001	0.0339	0.0189	0.0257	0.0787	0.0182	0.1059	0.0011
14	rs8020371	51691406	0.96	0.3177447436144	0.9	0.289513196358555	0.348179150915761	0.119883745808456	0.0121	0.0209	0.0166	0.0023	0.1693	0.0037	0.004	0.0656	0.001	0.099	0.1361	0.0238	0.0031	0.1161	0.026	0.0025	0.0073	0.0031	0.0011	0.034	0.0189	0.0257	0.0787	0.0183	0.1059	0.0011
14	rs7156121	51694775	0.96	0.3177447436144	0.9	0.289513196358555	0.348442437772311	0.120668375289539	0.0121	0.0209	0.0166	0.0023	0.1693	0.0037	0.0041	0.0656	0.001	0.099	0.1361	0.0238	0.0031	0.1161	0.026	0.0025	0.0073	0.0031	0.0011	0.0341	0.0189	0.0257	0.0787	0.0183	0.1059	0.0011
14	rs61985124	51712633	0.96	0.3177447436144	0.9	0.289513196358555	0.361630178464284	0.150722260023125	0.0123	0.0206	0.0166	0.0023	0.1686	0.0038	0.0042	0.0652	0.001	0.0995	0.1362	0.0234	0.0031	0.1165	0.026	0.0025	0.0072	0.0031	0.0011	0.0345	0.0188	0.0255	0.0788	0.018	0.1061	0.0012
14	rs10138856	51712712	0.96	0.3177447436144	0.9	0.289513196358555	0.363081138108496	0.150532852689932	0.0123	0.0206	0.0166	0.0023	0.1686	0.0038	0.0042	0.0652	0.001	0.0995	0.1362	0.0234	0.0031	0.1165	0.026	0.0025	0.0072	0.0031	0.0011	0.0345	0.0188	0.0255	0.0788	0.018	0.1061	0.0012
14	rs72672123	51720069	0.96	0.3177447436144	0.9	0.289513196358555	0.369348735444328	0.146012857315485	0.0123	0.0206	0.0166	0.0023	0.1686	0.0038	0.0042	0.0652	0.001	0.0995	0.1363	0.0234	0.0031	0.1165	0.026	0.0025	0.0072	0.0031	0.0011	0.0346	0.0188	0.0255	0.0788	0.018	0.1061	0.0012
14	rs4264315	51728356	0.96	0.3177447436144	0.9	0.289513196358555	0.387033365281818	0.150722260023125	0.0123	0.0206	0.0166	0.0022	0.1687	0.0038	0.0042	0.0651	0.001	0.0995	0.1365	0.0233	0.0032	0.1165	0.026	0.0024	0.0072	0.0031	0.0012	0.0346	0.0187	0.0255	0.0788	0.018	0.1061	0.0012
14	rs12432912	51739395	0.96	0.3177447436144	0.9	0.289513196358555	0.406673610975836	0.152716186488065	0.0123	0.0206	0.0166	0.0022	0.1688	0.0038	0.0043	0.0651	0.001	0.0996	0.1368	0.0231	0.0032	0.1163	0.0261	0.0024	0.0072	0.0031	0.0012	0.0347	0.0187	0.0255	0.0787	0.0179	0.1062	0.0012
14	rs61685874	51746018	0.96	0.3177447436144	0.9	0.289513196358555	0.384481271638392	0.143213210765315	0.0123	0.0205	0.0166	0.0021	0.1687	0.0037	0.0043	0.065	0.001	0.0998	0.137	0.023	0.0032	0.1162	0.0261	0.0024	0.0071	0.0031	0.0012	0.0347	0.0187	0.0255	0.0787	0.0178	0.1063	0.0012
14	rs4144433	51750412	0.96	0.3177447436144	0.9	0.289513196358555	0.39367514330081	0.151670577547215	0.0124	0.0206	0.0166	0.0021	0.1685	0.0038	0.0043	0.0652	0.001	0.1002	0.1375	0.0229	0.0032	0.1161	0.0261	0.0024	0.0071	0.003	0.0012	0.0347	0.0186	0.0251	0.0787	0.0177	0.1061	0.0012
14	rs4078416	51756836	0.96	0.3177447436144	0.9	0.289513196358555	0.37233959889237	0.142934327898062	0.0125	0.0207	0.0163	0.0021	0.1681	0.0037	0.0043	0.0652	9e-04	0.1008	0.1383	0.0225	0.0032	0.1161	0.0262	0.0023	0.007	0.0029	0.0011	0.0348	0.0189	0.0249	0.0786	0.0174	0.1062	0.0012
14	rs111704146	51759352	0.97	0.285396128624663	0.9	0.289513196358555	0.360557314004476	0.140987686878883	0.0125	0.0207	0.0162	0.0021	0.1679	0.0037	0.0043	0.0651	9e-04	0.101	0.1386	0.0223	0.0032	0.1162	0.0262	0.0023	0.0069	0.0029	0.0011	0.0349	0.019	0.0249	0.0786	0.0174	0.1062	0.0012
14	rs4531655	51763462	0.97	0.285396128624663	0.9	0.289513196358555	0.382103355638844	0.153097045109159	0.0126	0.0208	0.0161	0.0021	0.1677	0.0037	0.0043	0.065	9e-04	0.1014	0.139	0.022	0.0032	0.1162	0.0263	0.0023	0.0068	0.0028	0.001	0.0349	0.0191	0.0248	0.0786	0.0173	0.1062	0.0012
14	rs117234125	51763537	0.97	0.285396128624663	0.9	0.289513196358555	0.378687910509425	0.149209398880915	0.0126	0.0207	0.0161	0.0021	0.1678	0.0037	0.0043	0.065	9e-04	0.1014	0.139	0.022	0.0032	0.1162	0.0263	0.0023	0.0068	0.0028	0.001	0.0349	0.0191	0.0248	0.0786	0.0173	0.1062	0.0012
14	rs10142573	51768649	0.97	0.285396128624663	0.9	0.289513196358555	0.328368800237713	0.162338419146868	0.0127	0.0208	0.016	0.0021	0.1673	0.0037	0.0043	0.0652	8e-04	0.1014	0.1392	0.0218	0.0032	0.1164	0.0262	0.0022	0.0067	0.0027	0.001	0.0348	0.0193	0.0248	0.0786	0.0171	0.1069	0.0012
14	rs79824592	51776791	0.97	0.285396128624663	0.9	0.289513196358555	0.268440819463663	0.148549249188577	0.0129	0.0208	0.016	0.0022	0.1666	0.0036	0.0043	0.0654	8e-04	0.1014	0.1395	0.0218	0.0033	0.1164	0.026	0.0021	0.0065	0.0026	9e-04	0.0346	0.0195	0.0246	0.0785	0.0169	0.1079	0.0012
14	rs77108006	51778026	0.97	0.285396128624663	0.9	0.289513196358555	0.266106407183178	0.150627545670287	0.0129	0.0208	0.016	0.0022	0.1666	0.0036	0.0043	0.0654	8e-04	0.1014	0.1395	0.0218	0.0033	0.1164	0.026	0.0021	0.0065	0.0026	9e-04	0.0346	0.0195	0.0246	0.0785	0.0169	0.1079	0.0012
14	rs76197303	51783522	0.97	0.285396128624663	0.89	0.325204496311925	0.261063826276654	0.140156389972366	0.0129	0.0208	0.0161	0.0022	0.1666	0.0036	0.0042	0.0655	8e-04	0.1014	0.1395	0.0218	0.0033	0.1164	0.026	0.0021	0.0065	0.0026	9e-04	0.0346	0.0196	0.0246	0.0784	0.0169	0.1079	0.0012
14	rs28713459	51785832	0.97	0.285396128624663	0.9	0.289513196358555	0.280983174150793	0.147702035241836	0.0129	0.0208	0.0161	0.0022	0.1666	0.0036	0.0042	0.0655	8e-04	0.1014	0.1394	0.0218	0.0033	0.1164	0.026	0.0021	0.0065	0.0026	9e-04	0.0346	0.0196	0.0246	0.0784	0.0169	0.1079	0.0012
14	rs11157816	51802911	0.97	0.285396128624663	0.9	0.289513196358555	0.239862506588121	0.111974809232771	0.0129	0.0209	0.0162	0.0022	0.1667	0.0036	0.0042	0.0647	7e-04	0.1015	0.1401	0.0217	0.0033	0.1168	0.0258	0.0021	0.0064	0.0026	9e-04	0.0347	0.0196	0.0245	0.0783	0.0167	0.108	0.0012
14	rs12886733	51811515	0.98	0.255415240389183	0.89	0.325204496311925	0.232250725009748	0.0924162006216931	0.0129	0.021	0.0164	0.0021	0.1665	0.0037	0.0042	0.0645	7e-04	0.1016	0.1403	0.0217	0.0033	0.1167	0.026	0.0021	0.0063	0.0025	9e-04	0.0347	0.0195	0.0244	0.0782	0.0164	0.1082	0.0012
14	rs1890694	51820910	0.98	0.255415240389183	0.89	0.325204496311925	0.240337350057532	0.100259127938522	0.0129	0.0209	0.0165	0.0021	0.1664	0.0037	0.0042	0.0644	7e-04	0.1017	0.1405	0.0218	0.0033	0.1167	0.0261	0.0021	0.0063	0.0025	9e-04	0.0348	0.0195	0.0244	0.0781	0.0164	0.1083	0.0012
14	rs10149264	51821355	0.98	0.255415240389183	0.89	0.325204496311925	0.232802044925929	0.0977511031139931	0.0129	0.0209	0.0165	0.0022	0.1665	0.0037	0.0042	0.0644	7e-04	0.1017	0.1405	0.0218	0.0033	0.1166	0.0261	0.0021	0.0063	0.0024	9e-04	0.0348	0.0195	0.0244	0.0781	0.0164	0.1084	0.0012
14	rs7153748	51824516	0.98	0.255415240389183	0.89	0.325204496311925	0.21127525317789	0.0885899300173812	0.0129	0.0209	0.0165	0.0022	0.1664	0.0037	0.0042	0.0643	7e-04	0.1018	0.1405	0.0219	0.0033	0.1166	0.0261	0.0021	0.0063	0.0024	9e-04	0.0348	0.0195	0.0243	0.0782	0.0163	0.1084	0.0012
14	rs117135946	51828847	0.98	0.255415240389183	0.89	0.325204496311925	0.191411003005156	0.0850569180940905	0.0129	0.0207	0.0166	0.0022	0.1662	0.0036	0.0041	0.0641	6e-04	0.1022	0.1408	0.0219	0.0033	0.1165	0.0261	0.0021	0.0062	0.0024	0.001	0.0348	0.0194	0.0242	0.0781	0.0162	0.1086	0.0012
14	rs76389152	51832258	0.98	0.255415240389183	0.89	0.325204496311925	0.168040883993482	0.0789034504929872	0.0129	0.0202	0.0168	0.0022	0.1659	0.0036	0.0041	0.0637	6e-04	0.1028	0.1411	0.0221	0.0034	0.1163	0.0261	0.0022	0.0061	0.0024	0.0011	0.0349	0.0192	0.0239	0.0781	0.0159	0.1092	0.0012
14	rs4898689	51835121	0.98	0.255415240389183	0.89	0.325204496311925	0.154922107001269	0.0685591865461554	0.013	0.0198	0.0169	0.0022	0.1656	0.0036	0.004	0.0634	6e-04	0.1033	0.1414	0.0222	0.0034	0.1162	0.0262	0.0023	0.0061	0.0024	0.0012	0.035	0.0192	0.0237	0.0781	0.0157	0.1097	0.0012
14	rs12885618	51839615	0.98	0.255415240389183	0.89	0.325204496311925	0.141598013520658	0.0517643442350716	0.013	0.0194	0.0173	0.0022	0.1654	0.0037	0.004	0.063	6e-04	0.1035	0.1416	0.0224	0.0034	0.1164	0.0263	0.0023	0.006	0.0023	0.0012	0.035	0.0188	0.0236	0.078	0.0156	0.1099	0.0011
14	rs116841350	51839914	0.98	0.255415240389183	0.89	0.325204496311925	0.128953519053315	0.0485304296482857	0.013	0.0193	0.0173	0.0022	0.1654	0.0037	0.004	0.063	6e-04	0.1036	0.1416	0.0224	0.0034	0.1164	0.0263	0.0023	0.006	0.0023	0.0012	0.035	0.0188	0.0236	0.078	0.0157	0.1099	0.0011
14	rs12147020	51840232	0.98	0.255415240389183	0.89	0.325204496311925	0.122605072544055	0.0470961458690523	0.013	0.0193	0.0173	0.0022	0.1653	0.0037	0.004	0.0629	6e-04	0.1037	0.1416	0.0225	0.0034	0.1165	0.0262	0.0023	0.006	0.0023	0.0012	0.035	0.0188	0.0236	0.0779	0.0157	0.1101	0.0011
14	rs2356900	51845892	0.98	0.255415240389183	0.89	0.325204496311925	0.0989643394702768	0.0520741171203467	0.0132	0.0184	0.0176	0.0023	0.1646	0.0039	0.0041	0.0623	7e-04	0.1046	0.1415	0.0226	0.0034	0.1162	0.0265	0.0025	0.0058	0.0021	0.0012	0.0352	0.0188	0.0236	0.0785	0.0155	0.1098	0.0011
14	rs61984426	51849583	0.98	0.255415240389183	0.89	0.325204496311925	0.0976900067519739	0.053258562144801	0.0133	0.018	0.0178	0.0023	0.1643	0.004	0.0041	0.0621	7e-04	0.1052	0.1414	0.0226	0.0034	0.1161	0.0266	0.0026	0.0057	0.0021	0.0012	0.0352	0.0189	0.0235	0.0787	0.0155	0.1098	0.0011
14	rs7155647	51849787	0.98	0.255415240389183	0.89	0.325204496311925	0.0972337792558399	0.0533212210170156	0.0133	0.018	0.0178	0.0023	0.1642	0.004	0.0041	0.0621	7e-04	0.1052	0.1413	0.0226	0.0034	0.1162	0.0266	0.0026	0.0057	0.0021	0.0012	0.0352	0.0189	0.0234	0.0787	0.0155	0.1097	0.0011
14	rs12894119	51851909	0.98	0.255415240389183	0.89	0.325204496311925	0.101934642129695	0.053258562144801	0.0133	0.0179	0.0178	0.0023	0.164	0.004	0.0042	0.062	7e-04	0.1055	0.1413	0.0227	0.0034	0.1162	0.0267	0.0027	0.0057	0.0021	0.0012	0.0352	0.0189	0.0234	0.0788	0.0156	0.1095	0.0011
14	rs12895581	51855346	0.98	0.255415240389183	0.89	0.325204496311925	0.112031150318849	0.0518881570009337	0.0134	0.0178	0.018	0.0023	0.1637	0.004	0.0043	0.0619	7e-04	0.1058	0.1412	0.0226	0.0034	0.1163	0.0267	0.0027	0.0057	0.0021	0.0012	0.0352	0.0191	0.0234	0.0787	0.0159	0.109	0.001
14	rs76000506	51855412	0.98	0.255415240389183	0.89	0.325204496311925	0.107905359949643	0.0512087796089668	0.0134	0.0178	0.018	0.0024	0.1637	0.004	0.0043	0.0619	7e-04	0.1058	0.1411	0.0226	0.0034	0.1162	0.0267	0.0027	0.0057	0.0021	0.0012	0.0352	0.0191	0.0234	0.0787	0.0159	0.109	0.001
14	rs116582638	51858058	0.98	0.255415240389183	0.89	0.325204496311925	0.0905990023102235	0.048350110809401	0.0135	0.0178	0.0182	0.0024	0.1637	0.004	0.0043	0.0614	7e-04	0.1061	0.1411	0.0226	0.0034	0.116	0.0267	0.0027	0.0057	0.002	0.0012	0.0353	0.0193	0.0236	0.0787	0.0158	0.1088	0.001
14	rs6572749	51858834	0.98	0.255415240389183	0.89	0.325204496311925	0.0867311663933131	0.047155529622295	0.0135	0.0177	0.0182	0.0024	0.1637	0.004	0.0043	0.0613	7e-04	0.1062	0.1411	0.0227	0.0034	0.1159	0.0267	0.0027	0.0057	0.002	0.0012	0.0352	0.0194	0.0236	0.0787	0.0158	0.1087	0.001
14	rs72673911	51859126	0.98	0.255415240389183	0.89	0.325204496311925	0.0859095641822199	0.0462682393468934	0.0135	0.0177	0.0182	0.0024	0.1636	0.0041	0.0043	0.0612	7e-04	0.1063	0.141	0.0227	0.0034	0.1158	0.0267	0.0028	0.0057	0.002	0.0012	0.0352	0.0194	0.0237	0.0787	0.0158	0.1088	0.001
14	rs4901119	51862526	0.98	0.255415240389183	0.89	0.325204496311925	0.0687737117499539	0.03982596682484	0.0136	0.0176	0.0184	0.0025	0.1635	0.0041	0.0044	0.0603	8e-04	0.1067	0.1408	0.023	0.0034	0.1154	0.0266	0.0028	0.0057	0.002	0.0012	0.0352	0.0199	0.0237	0.0788	0.0161	0.1085	0.001
14	rs11626842	51862781	0.98	0.255415240389183	0.89	0.325204496311925	0.0653830499956184	0.0394411426689033	0.0136	0.0176	0.0185	0.0025	0.1635	0.0041	0.0044	0.0603	8e-04	0.1068	0.1409	0.023	0.0034	0.1154	0.0266	0.0028	0.0057	0.002	0.0012	0.0351	0.0199	0.0237	0.0788	0.0161	0.1084	0.001
14	rs60411126	51864860	0.98	0.255415240389183	0.88	0.363814363818289	0.0559111551893265	0.0380805533671261	0.0136	0.0176	0.0185	0.0025	0.1632	0.0041	0.0044	0.0602	8e-04	0.107	0.1408	0.0231	0.0034	0.1156	0.0265	0.0028	0.0056	0.002	0.0012	0.0351	0.0199	0.0237	0.0788	0.0161	0.1082	0.001
14	rs10134797	51894002	0.99	0.227721472602965	0.88	0.363814363818289	0.0487277185147827	0.0430218046720096	0.0135	0.0176	0.0187	0.0025	0.1627	0.0041	0.0044	0.06	8e-04	0.1072	0.1408	0.0233	0.0034	0.1155	0.0262	0.0027	0.0055	0.002	0.0012	0.0352	0.02	0.0239	0.0793	0.0161	0.1083	0.0011
14	rs1962338	51906889	0.99	0.227721472602965	0.88	0.363814363818289	0.0469912537044211	0.0450967811091947	0.0135	0.0177	0.0187	0.0025	0.1626	0.004	0.0044	0.06	8e-04	0.1073	0.1404	0.0233	0.0033	0.1157	0.0262	0.0027	0.0054	0.0021	0.0012	0.0353	0.02	0.024	0.0795	0.0162	0.1082	0.0011
14	rs56228962	51909326	0.99	0.227721472602965	0.88	0.363814363818289	0.0469912537044211	0.0450967811091947	0.0135	0.0177	0.0187	0.0025	0.1626	0.004	0.0044	0.06	8e-04	0.1073	0.1404	0.0233	0.0033	0.1157	0.0262	0.0027	0.0054	0.0021	0.0012	0.0353	0.02	0.024	0.0795	0.0162	0.1082	0.0011
14	rs61969769	51914345	0.99	0.227721472602965	0.88	0.363814363818289	0.0467869933924362	0.0454468228168755	0.0134	0.0178	0.0188	0.0025	0.1625	0.004	0.0044	0.0599	8e-04	0.1074	0.1404	0.0233	0.0033	0.1158	0.0261	0.0027	0.0054	0.002	0.0011	0.0353	0.02	0.024	0.0796	0.0163	0.1081	0.0011
14	rs73283214	51915109	0.99	0.227721472602965	0.88	0.363814363818289	0.0475441882165282	0.0470961458690523	0.0134	0.0178	0.0188	0.0025	0.1625	0.004	0.0044	0.0599	8e-04	0.1074	0.1403	0.0233	0.0033	0.1158	0.0261	0.0027	0.0054	0.002	0.0012	0.0353	0.0201	0.0239	0.0796	0.0163	0.1081	0.0011
14	rs7153703	51919822	0.99	0.227721472602965	0.88	0.363814363818289	0.0468969047319655	0.0467997217724181	0.0135	0.0178	0.0188	0.0025	0.1625	0.004	0.0044	0.0599	8e-04	0.1075	0.1403	0.0233	0.0033	0.1156	0.0261	0.0027	0.0054	0.0021	0.0012	0.0353	0.0201	0.0239	0.0797	0.0163	0.108	0.0011
14	rs117018581	51925852	0.99	0.227721472602965	0.88	0.363814363818289	0.0356740403488719	0.0432502093949739	0.0136	0.0179	0.0187	0.0025	0.1625	0.004	0.0043	0.0597	8e-04	0.108	0.1403	0.0235	0.0032	0.1156	0.026	0.0027	0.0054	0.0021	0.0012	0.0354	0.0202	0.0239	0.0796	0.0163	0.1075	0.0011
14	rs17123946	51929722	0.99	0.227721472602965	0.88	0.363814363818289	0.0278342963635944	0.0416065213949359	0.0137	0.0181	0.0187	0.0024	0.1626	0.004	0.0041	0.0595	8e-04	0.1084	0.1402	0.0236	0.0031	0.1155	0.026	0.0027	0.0054	0.0021	0.0012	0.0355	0.0204	0.0239	0.0795	0.0163	0.1071	0.0011
14	rs75073548	51939868	0.99	0.227721472602965	0.88	0.363814363818289	0.028329788870753	0.0379187350825751	0.0137	0.0181	0.0187	0.0024	0.1626	0.004	0.0041	0.0593	8e-04	0.1087	0.1402	0.0239	0.0031	0.1156	0.0259	0.0026	0.0054	0.0021	0.0012	0.0354	0.0203	0.0239	0.0795	0.0162	0.107	0.0012
14	rs10498430	51942961	0.99	0.227721472602965	0.88	0.363814363818289	0.0281970518646796	0.0364764556750437	0.0138	0.0182	0.0187	0.0023	0.1627	0.004	0.0041	0.0592	8e-04	0.1088	0.1401	0.0239	0.0031	0.1156	0.0259	0.0026	0.0053	0.0021	0.0012	0.0355	0.0203	0.024	0.0795	0.0162	0.1069	0.0012
14	rs17123971	51947546	0.99	0.227721472602965	0.88	0.363814363818289	0.0243968328262183	0.0342836759910563	0.0138	0.0182	0.0187	0.0023	0.1628	0.004	0.0041	0.059	8e-04	0.109	0.14	0.024	0.0031	0.1156	0.0259	0.0026	0.0053	0.0021	0.0012	0.0355	0.0203	0.024	0.0795	0.0162	0.1066	0.0012
14	rs8015813	51951093	0.99	0.227721472602965	0.88	0.363814363818289	0.0226882616602758	0.0326045839394809	0.0139	0.0182	0.0187	0.0023	0.1628	0.004	0.004	0.0589	8e-04	0.1091	0.14	0.024	0.0031	0.1156	0.0258	0.0027	0.0053	0.0021	0.0013	0.0355	0.0203	0.0241	0.0795	0.0162	0.1064	0.0012
14	rs10148397	51951601	0.99	0.227721472602965	0.88	0.363814363818289	0.0218302465609558	0.0324036979654317	0.0139	0.0182	0.0187	0.0023	0.1629	0.004	0.004	0.0589	9e-04	0.1091	0.14	0.024	0.0031	0.1156	0.0258	0.0027	0.0053	0.0021	0.0013	0.0355	0.0203	0.0241	0.0795	0.0162	0.1064	0.0012
14	rs870522	51958889	0.99	0.227721472602965	0.88	0.363814363818289	0.00802981254261485	0.0167886413174673	0.014	0.0183	0.0184	0.0026	0.1634	0.0041	0.0042	0.0577	9e-04	0.1096	0.1404	0.0247	0.0031	0.1153	0.0258	0.003	0.0052	0.0023	0.0013	0.0356	0.0198	0.0244	0.0795	0.0163	0.1047	0.0013
14	rs117348149	51962628	0.99	0.227721472602965	0.88	0.363814363818289	0.00721176649970915	0.0164243360744182	0.014	0.0183	0.0184	0.0026	0.1635	0.0041	0.0042	0.0577	9e-04	0.1097	0.1404	0.0247	0.0031	0.1152	0.0257	0.003	0.0052	0.0023	0.0013	0.0356	0.0197	0.0243	0.0795	0.0163	0.1046	0.0012
14	rs12432710	51966663	1	0.202230525110681	0.88	0.363814363818289	0.00585420480773176	0.0168619753089655	0.014	0.0184	0.0187	0.0026	0.1637	0.0041	0.0043	0.0577	9e-04	0.1097	0.1403	0.0248	0.0031	0.1148	0.0256	0.0031	0.005	0.0023	0.0014	0.0355	0.0197	0.0243	0.0798	0.0163	0.1043	0.0013
14	rs76593506	51985037	1	0.202230525110681	0.88	0.363814363818289	0.00350810479704304	0.0100906146204947	0.0141	0.0184	0.0189	0.0026	0.1641	0.0043	0.0043	0.0566	0.001	0.1104	0.1409	0.0248	0.0031	0.1154	0.0252	0.0035	0.0047	0.0024	0.0015	0.0355	0.0195	0.0242	0.0794	0.016	0.1038	0.0013
14	rs7149323	51985164	1	0.202230525110681	0.88	0.363814363818289	0.00353339513220258	0.00980913898164545	0.0141	0.0184	0.0189	0.0026	0.1641	0.0043	0.0043	0.0566	0.001	0.1104	0.1409	0.0248	0.0031	0.1154	0.0252	0.0035	0.0047	0.0024	0.0015	0.0355	0.0195	0.0242	0.0794	0.016	0.1038	0.0013
14	rs8011414	51985697	1	0.202230525110681	0.88	0.363814363818289	0.00343760243845519	0.0115591389873866	0.0141	0.0184	0.0189	0.0026	0.1641	0.0043	0.0043	0.0566	0.001	0.1104	0.1409	0.0249	0.0031	0.1154	0.0252	0.0035	0.0047	0.0024	0.0015	0.0355	0.0195	0.0242	0.0794	0.016	0.1039	0.0013
14	rs12435453	51990618	1	0.202230525110681	0.88	0.363814363818289	0.00313096877532323	0.0108121575669651	0.0141	0.0184	0.0189	0.0026	0.1641	0.0043	0.0043	0.0565	0.001	0.1104	0.1409	0.0248	0.0032	0.1154	0.0252	0.0035	0.0047	0.0024	0.0015	0.0354	0.0194	0.0242	0.0793	0.016	0.1038	0.0013
14	rs17124104	51994228	1	0.202230525110681	0.88	0.363814363818289	0.0029991665442686	0.00961453828596024	0.014	0.0183	0.019	0.0027	0.1642	0.0044	0.0043	0.0565	0.001	0.1103	0.1409	0.0249	0.0032	0.1155	0.0252	0.0035	0.0047	0.0024	0.0015	0.0354	0.0194	0.0242	0.0793	0.016	0.1038	0.0013
14	rs79878237	51996195	1	0.202230525110681	0.88	0.363814363818289	0.00286791106288518	0.00942194244073991	0.014	0.0183	0.019	0.0027	0.1642	0.0044	0.0043	0.0565	0.001	0.1103	0.1409	0.0249	0.0032	0.1155	0.0252	0.0035	0.0047	0.0024	0.0015	0.0354	0.0194	0.0242	0.0793	0.0159	0.1037	0.0013
14	rs117635207	51997580	1	0.202230525110681	0.87	0.405435896572436	0.00276017149112145	0.010665811130143	0.014	0.0183	0.019	0.0027	0.1642	0.0044	0.0043	0.0565	0.001	0.1103	0.1409	0.0249	0.0032	0.1156	0.0251	0.0035	0.0047	0.0024	0.0015	0.0354	0.0194	0.0242	0.0793	0.0159	0.1037	0.0013
14	rs1956567	52000195	1	0.202230525110681	0.85	0.498060230126391	0.00262642393276691	0.00923135296761053	0.014	0.0183	0.0191	0.0027	0.1642	0.0045	0.0043	0.0565	0.001	0.1103	0.1409	0.0249	0.0033	0.1156	0.0251	0.0036	0.0047	0.0024	0.0015	0.0354	0.0194	0.0243	0.0792	0.0159	0.1036	0.0013
14	rs11157830	52006390	1	0.202230525110681	0.85	0.498060230126391	0.00248917613816368	0.00738776296259432	0.0139	0.0183	0.0193	0.0028	0.1641	0.0046	0.0043	0.0564	0.001	0.1102	0.1409	0.0251	0.0034	0.1155	0.0251	0.0036	0.0046	0.0024	0.0015	0.0355	0.0194	0.0243	0.079	0.0158	0.1034	0.0013
14	rs76789414	52007827	1	0.202230525110681	0.85	0.498060230126391	0.00237616312200186	0.00654598738260127	0.0138	0.0183	0.0194	0.0028	0.1641	0.0047	0.0043	0.0564	0.001	0.1103	0.1408	0.0253	0.0035	0.1154	0.0251	0.0037	0.0046	0.0024	0.0015	0.0356	0.0194	0.0244	0.0788	0.0158	0.1033	0.0013
14	rs78859585	52008759	1	0.202230525110681	0.85	0.498060230126391	0.00226083756803977	0.004770465624889	0.0141	0.0183	0.0195	0.0029	0.164	0.0048	0.0044	0.0563	0.001	0.1103	0.1406	0.0254	0.0036	0.1154	0.025	0.0037	0.0046	0.0023	0.0015	0.0356	0.0194	0.0243	0.0784	0.0157	0.1032	0.0013
14	rs7140150	52010799	1	0.202230525110681	0.85	0.498060230126391	0.00247872764885625	0.00278260376811122	0.014	0.0183	0.0199	0.003	0.1639	0.0051	0.0045	0.0562	0.001	0.1102	0.1405	0.0256	0.0038	0.1153	0.025	0.0039	0.0046	0.0023	0.0015	0.0357	0.0196	0.0245	0.0777	0.0157	0.1027	0.0013
14	rs17585813	52016073	0.99	0.227721472602965	0.85	0.498060230126391	0.00270193462602116	0.00208147113529353	0.014	0.0182	0.02	0.003	0.1634	0.0052	0.0045	0.0563	0.0011	0.1098	0.1409	0.0257	0.004	0.1153	0.025	0.004	0.0045	0.0024	0.0015	0.0355	0.0196	0.0246	0.0774	0.0156	0.1028	0.0013
14	rs78781416	52016185	0.99	0.227721472602965	0.84	0.549223467132668	0.00258660737704994	0.00206931501657165	0.014	0.0182	0.02	0.003	0.1634	0.0052	0.0045	0.0563	0.0011	0.1098	0.1409	0.0257	0.004	0.1153	0.025	0.004	0.0045	0.0024	0.0015	0.0355	0.0196	0.0246	0.0774	0.0156	0.1028	0.0013
14	rs17586183	52027776	0.99	0.227721472602965	0.84	0.549223467132668	0.00281362984205362	0.00266958007594206	0.0138	0.0182	0.02	0.0031	0.163	0.0053	0.0046	0.0567	0.0011	0.1098	0.141	0.0258	0.0041	0.1153	0.025	0.004	0.0045	0.0025	0.0014	0.0353	0.0198	0.0246	0.0772	0.0157	0.1024	0.0013
14	rs7154424	52028919	0.99	0.227721472602965	0.84	0.549223467132668	0.002905217897995	0.00262785862819005	0.0138	0.0182	0.0199	0.0031	0.1629	0.0054	0.0046	0.0568	0.0011	0.1098	0.141	0.0258	0.0041	0.1153	0.025	0.0041	0.0045	0.0025	0.0014	0.0353	0.0198	0.0246	0.0772	0.0157	0.1023	0.0013
14	rs726529	52033612	0.99	0.227721472602965	0.84	0.549223467132668	0.00279253070160267	0.00510175821589636	0.0138	0.0182	0.0199	0.0031	0.1629	0.0054	0.0046	0.0569	0.0011	0.1097	0.1411	0.0258	0.0041	0.1155	0.0249	0.004	0.0045	0.0026	0.0014	0.0353	0.0198	0.0246	0.0772	0.0157	0.102	0.0013
14	rs35010238	52034572	1	0.202230525110681	0.84	0.549223467132668	0.00343760243845519	0.00707762605923572	0.0136	0.0182	0.02	0.0031	0.1629	0.0054	0.0046	0.0568	0.0011	0.1097	0.141	0.0257	0.0042	0.1154	0.0249	0.004	0.0045	0.0028	0.0014	0.0353	0.0198	0.0247	0.0772	0.0157	0.102	0.0013
14	rs4898698	52039460	1	0.202230525110681	0.84	0.549223467132668	0.00280402361230935	0.0127111596387082	0.0136	0.0184	0.02	0.0031	0.1628	0.0055	0.0046	0.0568	0.0012	0.1095	0.1407	0.0258	0.0043	0.1153	0.0249	0.0041	0.0046	0.0029	0.0015	0.0353	0.0197	0.0249	0.077	0.0158	0.1018	0.0014
14	rs17586713	52039623	1	0.202230525110681	0.84	0.549223467132668	0.00288553481080799	0.0187850094271995	0.0136	0.0184	0.0201	0.0031	0.1628	0.0055	0.0046	0.0568	0.0012	0.1095	0.1407	0.0258	0.0043	0.1153	0.0249	0.0041	0.0046	0.0029	0.0014	0.0353	0.0197	0.0249	0.077	0.0158	0.1018	0.0014
14	rs10141566	52044331	1	0.202230525110681	0.84	0.549223467132668	0.00338602344385454	0.0178296231848064	0.0138	0.0186	0.0206	0.0033	0.1611	0.0059	0.0049	0.0564	0.0016	0.1088	0.1391	0.0261	0.0049	0.1142	0.025	0.0045	0.0048	0.003	0.0018	0.0353	0.0201	0.0255	0.0771	0.0163	0.1005	0.0017
14	rs17587084	52046205	1	0.202230525110681	0.84	0.549223467132668	0.00367389387613544	0.0358961595989306	0.0137	0.0186	0.0207	0.0033	0.1609	0.006	0.0049	0.0564	0.0017	0.1087	0.139	0.0261	0.0049	0.1141	0.0249	0.0046	0.0049	0.0031	0.0019	0.0354	0.0201	0.0256	0.077	0.0164	0.1004	0.0017
14	rs4898700	52048393	1	0.202230525110681	0.84	0.549223467132668	0.00534487555463132	0.019056882455571	0.0137	0.0188	0.0211	0.0034	0.1598	0.0061	0.0051	0.0563	0.002	0.1078	0.1388	0.026	0.0053	0.1137	0.0248	0.0048	0.005	0.0033	0.002	0.0357	0.0203	0.026	0.0767	0.017	0.0994	0.0019
14	rs941702	52049823	1	0.202230525110681	0.84	0.549223467132668	0.00919474275256317	0.0317051155793327	0.0137	0.0188	0.0213	0.0035	0.1595	0.0062	0.0052	0.056	0.0022	0.1075	0.1383	0.026	0.0055	0.1134	0.0245	0.005	0.0051	0.0038	0.0023	0.036	0.0203	0.026	0.0764	0.0173	0.0988	0.0021
14	rs1950932	52051396	1	0.202230525110681	0.84	0.549223467132668	0.00916087765005611	0.0587627352439238	0.0137	0.0189	0.0213	0.0036	0.1591	0.0062	0.0052	0.056	0.0023	0.1074	0.1382	0.026	0.0055	0.1134	0.0244	0.0051	0.0051	0.0039	0.0024	0.036	0.0203	0.026	0.0765	0.0173	0.0986	0.0021
14	rs41339245	52057277	1	0.202230525110681	0.84	0.549223467132668	0.00970411494914782	0.083993131630829	0.0137	0.019	0.0215	0.0036	0.1586	0.0063	0.0053	0.0559	0.0024	0.1078	0.138	0.0261	0.0055	0.1132	0.0243	0.0052	0.0052	0.0039	0.0024	0.0361	0.0202	0.0258	0.0767	0.0174	0.0985	0.0022
14	rs61711383	52057325	1	0.202230525110681	0.84	0.549223467132668	0.0102977795277731	0.0857436209346151	0.0137	0.019	0.0215	0.0036	0.1586	0.0063	0.0053	0.0559	0.0024	0.1078	0.138	0.0261	0.0055	0.1132	0.0243	0.0052	0.0052	0.0039	0.0024	0.0361	0.0202	0.0258	0.0767	0.0174	0.0985	0.0022
14	rs7152822	52058706	1	0.202230525110681	0.84	0.549223467132668	0.010721216176331	0.0904559840929823	0.0137	0.019	0.0215	0.0036	0.1585	0.0063	0.0053	0.0559	0.0024	0.1078	0.1379	0.0261	0.0056	0.1131	0.0242	0.0052	0.0052	0.0039	0.0024	0.0361	0.0202	0.0258	0.0767	0.0174	0.0985	0.0023
14	rs117555348	52061619	1	0.202230525110681	0.84	0.549223467132668	0.0111184409520896	0.121805125156117	0.0137	0.019	0.0214	0.0036	0.1585	0.0063	0.0053	0.056	0.0024	0.1078	0.1378	0.0261	0.0057	0.1131	0.0241	0.0052	0.0052	0.004	0.0025	0.0362	0.0202	0.0258	0.0767	0.0174	0.0984	0.0023
14	rs76118324	52066120	1	0.202230525110681	0.84	0.549223467132668	0.012492196470489	0.171868555336024	0.0136	0.0191	0.0214	0.0036	0.1585	0.0063	0.0053	0.0562	0.0025	0.1077	0.1376	0.0261	0.0057	0.1132	0.0239	0.0052	0.0052	0.0041	0.0025	0.0364	0.0202	0.0258	0.0766	0.0174	0.098	0.0024
14	rs4898704	52068081	1.01	0.178854520006857	0.85	0.498060230126391	0.0126762962463594	0.271095530975335	0.0134	0.0191	0.0216	0.0037	0.158	0.0065	0.0055	0.0559	0.0027	0.1075	0.1383	0.0265	0.0055	0.1136	0.0235	0.0055	0.0053	0.0041	0.0026	0.0364	0.0201	0.0256	0.0765	0.0174	0.0971	0.0025
14	rs75878747	52073202	1.01	0.178854520006857	0.85	0.498060230126391	0.0422101332247106	0.433459415627893	0.0122	0.0187	0.0225	0.0041	0.1542	0.0071	0.0062	0.0535	0.0031	0.1057	0.1403	0.0284	0.0048	0.1166	0.0213	0.0065	0.0056	0.0047	0.0031	0.0368	0.0196	0.0264	0.0765	0.0169	0.0962	0.0031
14	rs66476739	52073475	1.01	0.178854520006857	0.85	0.498060230126391	0.0450368285482564	0.528509301211214	0.0122	0.0187	0.0226	0.0041	0.1542	0.0071	0.0062	0.0534	0.0031	0.1056	0.1405	0.0284	0.0047	0.1166	0.0213	0.0065	0.0056	0.0048	0.0031	0.0368	0.0196	0.0263	0.0765	0.0169	0.0961	0.0032
14	rs7141183	52074130	1.01	0.178854520006857	0.85	0.498060230126391	0.0467242654262779	0.546792190944235	0.0121	0.0187	0.0226	0.0041	0.1542	0.0071	0.0062	0.0532	0.0031	0.1053	0.1406	0.0285	0.0047	0.1167	0.0212	0.0066	0.0056	0.0048	0.0032	0.0369	0.0196	0.0265	0.0764	0.0169	0.0961	0.0032
14	rs3890427	52074967	1.01	0.178854520006857	0.85	0.498060230126391	0.0459604737042774	0.763268009670024	0.0122	0.0187	0.0226	0.0041	0.1541	0.0071	0.0063	0.0532	0.0031	0.1052	0.1406	0.0285	0.0047	0.1168	0.0212	0.0065	0.0056	0.0048	0.0032	0.0369	0.0196	0.0264	0.0765	0.0169	0.0961	0.0032
14	rs73290910	52075198	1.01	0.178854520006857	0.85	0.498060230126391	0.0465989807002773	0.942188459855289	0.0121	0.0187	0.0226	0.0042	0.1539	0.0071	0.0063	0.0532	0.0032	0.1052	0.1412	0.0284	0.0047	0.1168	0.0211	0.0065	0.0056	0.0048	0.0032	0.0369	0.0196	0.0264	0.0764	0.0169	0.0959	0.0032
14	rs7149515	52075571	1.01	0.178854520006857	0.85	0.498060230126391	0.0519582275944873	1.00666800848954	0.0121	0.0187	0.0226	0.0042	0.154	0.0071	0.0063	0.0532	0.0031	0.1052	0.1412	0.0285	0.0047	0.1169	0.0211	0.0065	0.0056	0.0048	0.0032	0.0368	0.0196	0.0264	0.0764	0.0169	0.0958	0.0032
14	rs7154010	52076196	1.01	0.178854520006857	0.85	0.498060230126391	0.0550489953376599	0.927501661266504	0.0121	0.0187	0.0226	0.0042	0.1538	0.0071	0.0063	0.0531	0.0031	0.1052	0.1412	0.0285	0.0047	0.1169	0.0211	0.0065	0.0056	0.0048	0.0032	0.0368	0.0197	0.0264	0.0764	0.0169	0.0958	0.0032
14	rs10131203	52078105	1.01	0.178854520006857	0.85	0.498060230126391	0.0549265589256717	0.298004120633286	0.0118	0.0184	0.0226	0.0043	0.153	0.0071	0.0063	0.0527	0.0031	0.1052	0.1409	0.0288	0.0046	0.1173	0.0209	0.0066	0.0057	0.0048	0.0032	0.0366	0.0198	0.0269	0.0767	0.0169	0.0962	0.0032
14	rs17588658	52081446	1.01	0.178854520006857	0.85	0.498060230126391	0.212523452116303	0.074160103040642	0.01	0.0168	0.0222	0.0051	0.1444	0.0076	0.0066	0.0508	0.0029	0.1039	0.1425	0.0298	0.0042	0.12	0.0197	0.0071	0.0065	0.0054	0.0034	0.0364	0.0202	0.03	0.0779	0.0172	0.0997	0.0033
14	rs12147619	52085423	1	0.202230525110681	0.84	0.549223467132668	0.231446253574045	0.216516171603596	0.0099	0.0167	0.0221	0.0052	0.1435	0.0077	0.0067	0.0506	0.0029	0.1038	0.1425	0.0299	0.0041	0.1201	0.0197	0.0072	0.0065	0.0055	0.0035	0.0364	0.0203	0.0303	0.078	0.0173	0.0999	0.0035
14	rs2010520	52086630	1	0.202230525110681	0.85	0.498060230126391	0.218007393103417	0.132304119531872	0.0099	0.0167	0.0222	0.0052	0.1434	0.0077	0.0067	0.0506	0.0029	0.1038	0.1426	0.0299	0.0041	0.1202	0.0196	0.0072	0.0066	0.0055	0.0035	0.0364	0.0203	0.0303	0.0781	0.0173	0.0999	0.0035
14	rs999082	52087864	1	0.202230525110681	0.85	0.498060230126391	0.234204803890392	0.0698192862789994	0.0099	0.0167	0.0222	0.0052	0.1431	0.0077	0.0067	0.0506	0.0029	0.1038	0.1426	0.0301	0.0041	0.1201	0.0197	0.0072	0.0066	0.0055	0.0035	0.0366	0.0203	0.0304	0.0781	0.0174	0.0999	0.0035
14	rs60689591	52092504	1	0.202230525110681	0.85	0.498060230126391	0.250782157905221	0.0486508057765096	0.0099	0.0167	0.0222	0.0052	0.1429	0.0077	0.0067	0.0507	0.0029	0.1038	0.1425	0.0301	0.0042	0.1202	0.0197	0.0072	0.0066	0.0055	0.0035	0.0367	0.0203	0.0304	0.0781	0.0174	0.0999	0.0035
14	rs10484083	52092749	1	0.202230525110681	0.85	0.498060230126391	0.250914814982002	0.0492546460826424	0.0099	0.0167	0.0222	0.0052	0.1429	0.0077	0.0067	0.0507	0.0029	0.1038	0.1425	0.0301	0.0042	0.1202	0.0197	0.0072	0.0066	0.0055	0.0035	0.0367	0.0203	0.0304	0.0781	0.0174	0.1	0.0035
14	rs67923820	52098560	1	0.202230525110681	0.85	0.498060230126391	0.266883317564477	0.0468589406005095	0.0099	0.0167	0.0222	0.0052	0.1426	0.0077	0.0067	0.0508	0.0028	0.1038	0.1426	0.0301	0.0042	0.1204	0.0197	0.0072	0.0066	0.0055	0.0035	0.0368	0.0204	0.0304	0.0782	0.0173	0.0999	0.0035
14	rs77495702	52102852	1	0.202230525110681	0.85	0.498060230126391	0.273142751108575	0.0433073947657033	0.0098	0.0167	0.0222	0.0052	0.1423	0.0077	0.0066	0.0509	0.0028	0.1038	0.1426	0.0302	0.0042	0.1205	0.0197	0.0072	0.0065	0.0055	0.0035	0.0368	0.0204	0.0304	0.0783	0.0175	0.0999	0.0035
14	rs755595	52105374	1	0.202230525110681	0.85	0.498060230126391	0.274859253469534	0.0391672998305156	0.0098	0.0167	0.0222	0.0052	0.1423	0.0077	0.0066	0.0509	0.0028	0.1038	0.1426	0.0302	0.0042	0.1205	0.0197	0.0071	0.0065	0.0055	0.0035	0.0368	0.0204	0.0304	0.0783	0.0175	0.0999	0.0035
14	rs28457173	52108065	1	0.202230525110681	0.85	0.498060230126391	0.273513395356782	0.0328060424455138	0.0098	0.0168	0.0222	0.0051	0.1423	0.0076	0.0066	0.051	0.0028	0.1038	0.1426	0.0302	0.0043	0.1205	0.0197	0.0071	0.0065	0.0055	0.0035	0.0368	0.0204	0.0304	0.0783	0.0175	0.0998	0.0035
14	rs17092966	52112742	1	0.202230525110681	0.85	0.498060230126391	0.271755250666639	0.0304752036483773	0.0098	0.0168	0.0221	0.0051	0.1423	0.0076	0.0066	0.051	0.0028	0.1037	0.1426	0.0302	0.0043	0.1205	0.0197	0.0071	0.0065	0.0055	0.0035	0.0368	0.0204	0.0304	0.0783	0.0175	0.0998	0.0035
14	rs10132437	52115476	1	0.202230525110681	0.86	0.450156947394433	0.261244631002288	0.0304264771857121	0.0098	0.0167	0.0221	0.0051	0.1423	0.0076	0.0066	0.0511	0.0028	0.1037	0.1425	0.0302	0.0043	0.1205	0.0197	0.0071	0.0065	0.0055	0.0035	0.0368	0.0204	0.0304	0.0783	0.0175	0.0998	0.0035
14	rs35727966	52116789	1	0.202230525110681	0.86	0.450156947394433	0.25500160710782	0.0339755053583509	0.0098	0.0168	0.0221	0.0051	0.1423	0.0076	0.0066	0.0511	0.0028	0.1037	0.1425	0.0302	0.0043	0.1205	0.0197	0.0071	0.0065	0.0055	0.0035	0.0368	0.0204	0.0304	0.0783	0.0175	0.0998	0.0035
14	rs117992529	52125648	1	0.202230525110681	0.86	0.450156947394433	0.222947826429516	0.0270140923458692	0.0099	0.0169	0.0223	0.005	0.1422	0.0076	0.0066	0.0512	0.0028	0.1038	0.1424	0.03	0.0044	0.1204	0.0199	0.0069	0.0064	0.0053	0.0035	0.037	0.0204	0.0305	0.078	0.0175	0.1	0.0035
14	rs17590534	52126584	1	0.202230525110681	0.86	0.450156947394433	0.224566795086017	0.0267841997551785	0.01	0.017	0.0223	0.005	0.1422	0.0076	0.0066	0.0512	0.0028	0.1038	0.1424	0.0299	0.0045	0.1204	0.0199	0.0068	0.0064	0.0053	0.0035	0.037	0.0204	0.0306	0.0779	0.0175	0.1	0.0035
14	rs11847326	52131756	1	0.202230525110681	0.86	0.450156947394433	0.224899698980907	0.0239238420619822	0.01	0.017	0.0223	0.0049	0.1422	0.0076	0.0066	0.0513	0.0028	0.1039	0.1424	0.0299	0.0045	0.1203	0.0199	0.0068	0.0064	0.0053	0.0035	0.0371	0.0204	0.0306	0.0779	0.0175	0.1001	0.0035
14	rs72675819	52135358	1	0.202230525110681	0.86	0.450156947394433	0.222244167698147	0.0234476996623001	0.01	0.017	0.0223	0.0049	0.1422	0.0076	0.0066	0.0513	0.0027	0.1039	0.1424	0.0299	0.0046	0.1203	0.0199	0.0067	0.0064	0.0052	0.0034	0.0371	0.0204	0.0306	0.0779	0.0175	0.1001	0.0035
14	rs11622825	52137895	1	0.202230525110681	0.86	0.450156947394433	0.222616538182482	0.0230615318717745	0.01	0.017	0.0223	0.0049	0.1422	0.0076	0.0065	0.0513	0.0027	0.1039	0.1424	0.0299	0.0046	0.1203	0.02	0.0067	0.0063	0.0052	0.0034	0.0371	0.0204	0.0306	0.0779	0.0175	0.1001	0.0035
14	rs116890422	52154372	1	0.202230525110681	0.86	0.450156947394433	0.22361122805437	0.0215890254334355	0.0099	0.017	0.0223	0.0049	0.1421	0.0076	0.0065	0.0513	0.0027	0.104	0.1423	0.0299	0.0047	0.1204	0.02	0.0067	0.0063	0.0052	0.0034	0.0372	0.0204	0.0306	0.0779	0.0174	0.1001	0.0035
14	rs34029790	52166252	1	0.202230525110681	0.86	0.450156947394433	0.240337350057532	0.0146964572522112	0.0099	0.017	0.0223	0.0048	0.1421	0.0076	0.0065	0.0513	0.0027	0.1041	0.1421	0.03	0.0048	0.1204	0.0201	0.0067	0.0063	0.0052	0.0034	0.0372	0.0204	0.0307	0.078	0.0174	0.1001	0.0035
14	rs72675836	52173239	1	0.202230525110681	0.86	0.450156947394433	0.258764533957481	0.0135208170880892	0.01	0.017	0.0223	0.0048	0.1422	0.0076	0.0065	0.0513	0.0027	0.1039	0.1421	0.03	0.0048	0.1204	0.0201	0.0067	0.0063	0.0053	0.0034	0.0372	0.0203	0.0308	0.0779	0.0174	0.1001	0.0035
14	rs11628236	52173703	1	0.202230525110681	0.87	0.405435896572436	0.25993533906397	0.0134879483678095	0.01	0.017	0.0223	0.0048	0.1422	0.0076	0.0065	0.0513	0.0027	0.1038	0.1421	0.03	0.0048	0.1204	0.0201	0.0067	0.0063	0.0053	0.0034	0.0372	0.0203	0.0308	0.0779	0.0174	0.1001	0.0035
14	rs4609756	52176611	1	0.202230525110681	0.89	0.325204496311925	0.261063826276654	0.0137520216307888	0.01	0.017	0.0223	0.0048	0.1421	0.0076	0.0065	0.0513	0.0027	0.1038	0.142	0.03	0.0048	0.1204	0.0202	0.0067	0.0063	0.0052	0.0034	0.0372	0.0203	0.0308	0.078	0.0174	0.1002	0.0036
14	rs4901146	52179059	1	0.202230525110681	0.92	0.226487429171296	0.263101803061475	0.0147995039598228	0.01	0.017	0.0223	0.0048	0.1421	0.0076	0.0065	0.0513	0.0027	0.1038	0.142	0.03	0.0048	0.1203	0.0202	0.0067	0.0063	0.0052	0.0034	0.0372	0.0203	0.0308	0.0782	0.0174	0.1001	0.0036
14	rs77175130	52184857	1	0.202230525110681	0.92	0.226487429171296	0.244983292422617	0.0151107951997655	0.0099	0.017	0.0224	0.0048	0.1421	0.0076	0.0065	0.0513	0.0027	0.1037	0.142	0.03	0.0048	0.1204	0.0203	0.0067	0.0062	0.0052	0.0034	0.0372	0.0203	0.0308	0.0783	0.0174	0.1001	0.0036
14	rs117024650	52186337	1	0.202230525110681	0.92	0.226487429171296	0.241981702792771	0.0158496618750186	0.0099	0.017	0.0223	0.0048	0.1421	0.0076	0.0065	0.0514	0.0027	0.1037	0.1421	0.03	0.0048	0.1204	0.0203	0.0067	0.0062	0.0052	0.0034	0.0372	0.0203	0.0308	0.0783	0.0174	0.1001	0.0036
14	rs77790255	52199076	1.01	0.178854520006857	0.92	0.226487429171296	0.22327938972637	0.0134551197944584	0.0099	0.017	0.0224	0.0047	0.1422	0.0076	0.0065	0.0513	0.0027	0.1036	0.1424	0.03	0.0047	0.1206	0.0204	0.0067	0.0062	0.0052	0.0033	0.0371	0.0203	0.0308	0.0783	0.0174	0.1001	0.0035
14	rs3885770	52201091	1.01	0.178854520006857	0.93	0.198940398764014	0.229378711311798	0.0114984464347352	0.0099	0.017	0.0223	0.0046	0.1422	0.0076	0.0064	0.0513	0.0026	0.1035	0.1425	0.03	0.0046	0.1207	0.0204	0.0067	0.0061	0.0052	0.0033	0.037	0.0203	0.0309	0.0783	0.0174	0.1001	0.0035
14	rs10149413	52205021	1.01	0.178854520006857	0.93	0.198940398764014	0.223072130434435	0.0116810107217955	0.0099	0.017	0.0223	0.0046	0.1422	0.0076	0.0064	0.0513	0.0026	0.1034	0.1425	0.03	0.0046	0.1209	0.0205	0.0067	0.006	0.0052	0.0033	0.037	0.0203	0.0309	0.0784	0.0174	0.1004	0.0035
14	rs76804916	52207213	1.01	0.178854520006857	0.94	0.173887076546345	0.172016347393224	0.00961453828596024	0.0099	0.017	0.0221	0.0044	0.1426	0.0075	0.0063	0.0514	0.0026	0.1023	0.1429	0.03	0.0045	0.1211	0.0208	0.0065	0.0059	0.0051	0.0031	0.0369	0.0202	0.031	0.0785	0.0175	0.1009	0.0034
14	rs117804795	52218376	1.02	0.157502178544443	0.95	0.15120882267165	0.12216738159947	0.0044326350884213	0.0099	0.0172	0.0218	0.0042	0.143	0.0072	0.0059	0.0516	0.0024	0.1023	0.1436	0.0298	0.0041	0.1212	0.0211	0.0061	0.0054	0.0048	0.0028	0.0371	0.0198	0.0313	0.0786	0.0178	0.1022	0.0031
14	rs10131724	52219066	1.02	0.157502178544443	0.96	0.130782650589638	0.119388735652684	0.00396812343301607	0.0099	0.0173	0.0218	0.0041	0.1431	0.0072	0.0058	0.0516	0.0024	0.1023	0.1437	0.0297	0.0041	0.1212	0.0211	0.006	0.0054	0.0048	0.0028	0.0371	0.0198	0.0313	0.0786	0.0178	0.1024	0.003
14	rs61973385	52219882	1.02	0.157502178544443	0.96	0.130782650589638	0.11269572423956	0.00384779053540982	0.0099	0.0173	0.0217	0.0041	0.1431	0.0072	0.0058	0.0516	0.0024	0.1023	0.1437	0.0297	0.0041	0.1212	0.0212	0.006	0.0054	0.0048	0.0028	0.0371	0.0198	0.0313	0.0786	0.0179	0.1025	0.003
14	rs12885717	52230362	1.03	0.13807906481078	0.96	0.130782650589638	0.0649524396179285	0.0188624929852197	0.0099	0.0174	0.0215	0.0039	0.1444	0.0071	0.0056	0.0518	0.0022	0.1019	0.144	0.0297	0.0035	0.1215	0.021	0.0057	0.005	0.004	0.0024	0.0372	0.0195	0.0313	0.079	0.018	0.1042	0.0026
14	rs61970680	52235446	1.03	0.13807906481078	0.96	0.130782650589638	0.0564078374038403	0.0156014283986724	0.0099	0.0176	0.0213	0.0039	0.1447	0.007	0.0056	0.0519	0.0022	0.1018	0.1441	0.0297	0.0034	0.1216	0.0209	0.0056	0.0049	0.0038	0.0023	0.0372	0.0195	0.0313	0.0791	0.018	0.1044	0.0025
14	rs17252483	52241914	1.03	0.13807906481078	0.96	0.130782650589638	0.0522450287872228	0.0353201105655353	0.0099	0.0176	0.0211	0.0038	0.145	0.0071	0.0055	0.0519	0.0022	0.1015	0.1443	0.0295	0.0033	0.1217	0.0208	0.0055	0.0048	0.0036	0.0022	0.0373	0.0195	0.0313	0.0799	0.0179	0.1048	0.0024
14	rs11157849	52242196	1.03	0.13807906481078	0.96	0.130782650589638	0.050987692686061	0.0328060424455138	0.0099	0.0176	0.0211	0.0038	0.1452	0.0071	0.0055	0.052	0.0022	0.1014	0.1443	0.0297	0.0032	0.1217	0.0208	0.0055	0.0048	0.0036	0.0022	0.0373	0.0194	0.0312	0.08	0.0178	0.1049	0.0024
14	rs79264738	52243338	1.05	0.104628957265627	0.96	0.130782650589638	0.0339080529378549	0.0994473743104156	0.0096	0.0178	0.02	0.0034	0.1505	0.0066	0.0046	0.052	0.0019	0.1012	0.1443	0.0287	0.0025	0.123	0.0205	0.0044	0.0043	0.0028	0.0016	0.0376	0.0187	0.0305	0.0817	0.0179	0.1068	0.0018
14	rs2069002	52250690	1.05	0.104628957265627	0.96	0.130782650589638	0.123600705245882	0.691661179569384	0.0092	0.0181	0.019	0.0029	0.155	0.0062	0.0038	0.052	0.0017	0.101	0.1443	0.0278	0.0019	0.1243	0.0201	0.0035	0.0038	0.002	0.0011	0.0378	0.0179	0.03	0.0832	0.0179	0.1087	0.0013
14	rs11844763	52254391	1.05	0.104628957265627	0.97	0.112481740502774	0.0818986953339756	0.607994716606952	0.0092	0.0181	0.0189	0.0029	0.1553	0.0062	0.0038	0.052	0.0017	0.1011	0.1443	0.0278	0.0019	0.1241	0.0202	0.0035	0.0038	0.002	0.0011	0.0378	0.0179	0.03	0.0833	0.018	0.1088	0.0012
14	rs55928712	52257694	1.05	0.104628957265627	0.97	0.112481740502774	0.06542228904149	0.432403595239717	0.0093	0.0181	0.0189	0.0029	0.1554	0.0062	0.0038	0.052	0.0017	0.1011	0.1443	0.0278	0.0019	0.1241	0.0202	0.0035	0.0038	0.002	0.0012	0.0378	0.0179	0.0299	0.0833	0.018	0.1088	0.0013
14	rs8018469	52270381	1.05	0.104628957265627	0.97	0.112481740502774	0.0598188995672401	0.30742288181443	0.0093	0.0181	0.0188	0.0029	0.1557	0.0062	0.0037	0.052	0.0018	0.1012	0.1443	0.0277	0.0019	0.1241	0.0201	0.0034	0.0037	0.002	0.0012	0.0378	0.0177	0.0299	0.0835	0.0179	0.1089	0.0013
14	rs7140512	52271876	1.05	0.104628957265627	0.97	0.112481740502774	0.0608046489855794	0.308381560662893	0.0093	0.0181	0.0188	0.0029	0.1557	0.0062	0.0037	0.052	0.0018	0.1012	0.1443	0.0277	0.0019	0.1241	0.0201	0.0034	0.0037	0.0021	0.0012	0.0378	0.0177	0.0299	0.0835	0.018	0.1089	0.0013
14	rs11625551	52275074	1.05	0.104628957265627	0.97	0.112481740502774	0.0570328123265688	0.244097403400763	0.0092	0.0182	0.0187	0.003	0.1558	0.0062	0.0037	0.052	0.0018	0.101	0.1442	0.0274	0.0019	0.124	0.0201	0.0034	0.0038	0.0021	0.0012	0.0378	0.0177	0.03	0.0836	0.0181	0.1091	0.0014
14	rs11625534	52275204	1.05	0.104628957265627	0.97	0.112481740502774	0.0648158187952925	0.234344671015195	0.0092	0.0182	0.0186	0.003	0.1558	0.0062	0.0037	0.052	0.0018	0.101	0.1442	0.0274	0.0019	0.1239	0.0201	0.0034	0.0038	0.0021	0.0012	0.0378	0.0177	0.03	0.0836	0.0181	0.109	0.0015
14	rs117852779	52276643	1.05	0.104628957265627	0.97	0.112481740502774	0.0705937204596448	0.230501438186522	0.0092	0.0182	0.0186	0.003	0.1559	0.0062	0.0037	0.052	0.0019	0.101	0.1442	0.0274	0.002	0.1239	0.0201	0.0034	0.0038	0.0021	0.0012	0.0378	0.0177	0.0299	0.0836	0.0181	0.1089	0.0016
14	rs61970738	52282000	1.05	0.104628957265627	0.97	0.112481740502774	0.126408635624459	0.211918564804875	0.0093	0.0182	0.0186	0.003	0.156	0.0061	0.0036	0.0521	0.0021	0.1012	0.1441	0.0273	0.002	0.1236	0.0202	0.0033	0.0038	0.0021	0.0012	0.0379	0.0177	0.0299	0.0835	0.0181	0.1083	0.0021
14	rs113116611	52285462	1.05	0.104628957265627	0.97	0.112481740502774	0.12847213288162	0.193136622072349	0.0093	0.0182	0.0184	0.0031	0.1561	0.0061	0.0035	0.0524	0.0021	0.1013	0.1439	0.0271	0.002	0.1233	0.0203	0.0032	0.0037	0.0021	0.0012	0.038	0.0177	0.0299	0.0835	0.0182	0.1085	0.002
14	rs34648376	52301684	1.05	0.104628957265627	0.97	0.112481740502774	0.135528017106751	0.205136415540656	0.0093	0.0182	0.0184	0.0032	0.1565	0.0061	0.0034	0.0528	0.0021	0.1016	0.1434	0.0272	0.0021	0.1224	0.0207	0.0031	0.0037	0.002	0.0012	0.0381	0.0176	0.0299	0.0833	0.0183	0.1087	0.0019
14	rs12890046	52301703	1.05	0.104628957265627	1	0.069019173236101	0.132905222278707	0.21181203192158	0.0093	0.0181	0.0184	0.0033	0.1567	0.0061	0.0034	0.0529	0.0022	0.1017	0.1433	0.0272	0.0021	0.1222	0.0207	0.0031	0.0037	0.002	0.0012	0.0381	0.0176	0.03	0.0833	0.0183	0.1088	0.0019
14	rs61970748	52302107	1.05	0.104628957265627	1	0.069019173236101	0.131102827018565	0.215551191397462	0.0093	0.0181	0.0184	0.0033	0.1567	0.0061	0.0034	0.0528	0.0021	0.1017	0.1433	0.0272	0.0021	0.1222	0.0207	0.0031	0.0037	0.002	0.0012	0.0381	0.0176	0.03	0.0833	0.0183	0.1088	0.0019
14	rs72675899	52306866	1.05	0.104628957265627	1	0.069019173236101	0.128201832130877	0.224503833117382	0.0092	0.0181	0.0184	0.0033	0.1569	0.0061	0.0034	0.0529	0.0021	0.1016	0.1433	0.0271	0.002	0.1222	0.0206	0.0031	0.0038	0.002	0.0011	0.0381	0.0176	0.03	0.0833	0.0183	0.1089	0.0019
14	rs12147670	52307320	1.05	0.104628957265627	1	0.069019173236101	0.127961854250459	0.232475394744211	0.0092	0.0181	0.0184	0.0033	0.1569	0.0061	0.0034	0.0529	0.0021	0.1016	0.1433	0.0271	0.002	0.1222	0.0206	0.0031	0.0037	0.002	0.0011	0.0381	0.0176	0.0299	0.0833	0.0183	0.1089	0.0019
14	rs72678108	52311895	1.05	0.104628957265627	0.99	0.0817332193164052	0.115519046393991	0.217912532524193	0.0092	0.0183	0.018	0.0033	0.1567	0.006	0.0032	0.0532	0.0021	0.1018	0.1429	0.0268	0.0022	0.1211	0.0205	0.003	0.0039	0.0021	0.001	0.0385	0.0176	0.0302	0.0848	0.0182	0.1091	0.0017
14	rs12435238	52312452	1.05	0.104628957265627	0.97	0.112481740502774	0.111672184016429	0.210960407392729	0.0092	0.0183	0.018	0.0033	0.1567	0.006	0.0033	0.0531	0.0021	0.1017	0.1429	0.0268	0.0022	0.121	0.0205	0.0031	0.0039	0.0021	0.001	0.0385	0.0175	0.0302	0.0848	0.0182	0.1092	0.0017
14	rs79037799	52314668	1.05	0.104628957265627	0.97	0.112481740502774	0.117557972229437	0.216408881536101	0.0092	0.0183	0.018	0.0033	0.1568	0.006	0.0032	0.0532	0.0021	0.1017	0.1428	0.0268	0.0022	0.1211	0.0205	0.0031	0.0039	0.002	0.001	0.0385	0.0175	0.0302	0.0849	0.0182	0.1091	0.0017
14	rs11621139	52315602	1.05	0.104628957265627	0.97	0.112481740502774	0.117785870790606	0.212664790837299	0.0092	0.0183	0.018	0.0033	0.1568	0.006	0.0032	0.0532	0.0021	0.1017	0.1429	0.0268	0.0022	0.1211	0.0205	0.0031	0.0039	0.002	0.001	0.0385	0.0175	0.0302	0.0849	0.0182	0.1091	0.0017
14	rs2790497	52316990	1.05	0.104628957265627	0.97	0.112481740502774	0.117557972229437	0.218988660934331	0.0092	0.0183	0.018	0.0033	0.1569	0.006	0.0032	0.0532	0.0021	0.1017	0.1429	0.0268	0.0022	0.121	0.0206	0.0031	0.0039	0.002	0.001	0.0385	0.0175	0.0302	0.085	0.0182	0.1091	0.0017
14	rs2153308	52319635	1.05	0.104628957265627	0.97	0.112481740502774	0.121701562694319	0.260667970731158	0.0091	0.0184	0.0178	0.0032	0.1573	0.006	0.0032	0.053	0.002	0.1018	0.1429	0.0267	0.0021	0.1211	0.0205	0.003	0.0039	0.002	0.001	0.0386	0.0174	0.0301	0.085	0.0182	0.1092	0.0016
14	rs2748146	52322055	1.06	0.0904005175896243	0.97	0.112481740502774	0.13134634944884	0.247227084769851	0.009	0.0189	0.0171	0.0031	0.1591	0.0059	0.0031	0.0523	0.002	0.1023	0.1426	0.0263	0.0019	0.1213	0.0203	0.0028	0.0039	0.002	9e-04	0.0385	0.0171	0.03	0.0853	0.0184	0.1097	0.0015
14	rs2000005	52327659	1.06	0.0904005175896243	0.97	0.112481740502774	0.0805888892153196	0.312706598670723	0.0089	0.0191	0.0168	0.0031	0.1602	0.0059	0.0031	0.052	0.0018	0.1026	0.1425	0.0261	0.0018	0.121	0.0203	0.0027	0.0038	0.002	9e-04	0.0385	0.017	0.03	0.0854	0.0186	0.1099	0.0015
14	rs72678121	52330208	1.06	0.0904005175896243	0.97	0.112481740502774	0.0686926405348471	0.322624407591086	0.0089	0.0192	0.0167	0.0031	0.1604	0.0059	0.0031	0.052	0.0017	0.1027	0.1425	0.0261	0.0018	0.121	0.0203	0.0027	0.0038	0.002	8e-04	0.0384	0.017	0.03	0.0854	0.0186	0.1099	0.0015
14	rs7152036	52331224	1.06	0.0904005175896243	0.97	0.112481740502774	0.0649524396179285	0.310181480226413	0.0089	0.0192	0.0166	0.0031	0.1605	0.0059	0.0031	0.052	0.0017	0.1027	0.1426	0.0261	0.0018	0.1211	0.0204	0.0027	0.0038	0.002	8e-04	0.0384	0.017	0.03	0.0855	0.0186	0.1099	0.0015
14	rs1953862	52334089	1.06	0.0904005175896243	0.97	0.112481740502774	0.0690579527246044	0.293741383962787	0.0088	0.0197	0.0161	0.0029	0.1618	0.0055	0.003	0.0523	0.0016	0.1024	0.1413	0.0255	0.0019	0.1202	0.0219	0.0025	0.0036	0.0018	8e-04	0.0389	0.0168	0.0307	0.0856	0.0186	0.1099	0.0013
14	rs57928440	52334164	1.06	0.0904005175896243	0.97	0.112481740502774	0.0663290550821351	0.300261349136831	0.0088	0.0198	0.016	0.0029	0.1619	0.0055	0.0029	0.0523	0.0015	0.1022	0.1411	0.0255	0.0019	0.1202	0.0222	0.0025	0.0036	0.0017	8e-04	0.0389	0.0168	0.0308	0.0857	0.0185	0.11	0.0013
14	rs4901170	52334589	1.06	0.0904005175896243	0.97	0.112481740502774	0.0605059404982862	0.234344671015195	0.0089	0.0201	0.0158	0.0029	0.1622	0.0053	0.0029	0.0525	0.0014	0.1015	0.1411	0.0252	0.0019	0.1197	0.0226	0.0025	0.0035	0.0017	8e-04	0.0394	0.0166	0.0308	0.0865	0.0184	0.1104	0.0011
14	rs72678129	52335832	1.06	0.0904005175896243	0.97	0.112481740502774	0.0689563502611	0.240203226171442	0.0089	0.0202	0.0157	0.0029	0.1625	0.0052	0.0028	0.0524	0.0014	0.1012	0.1409	0.0251	0.0019	0.1194	0.0228	0.0025	0.0035	0.0017	7e-04	0.0394	0.0166	0.0308	0.0866	0.0184	0.1111	0.0011
14	rs10498438	52345872	1.06	0.0904005175896243	0.97	0.112481740502774	0.0739013716903672	0.248908903717352	0.0089	0.0202	0.0156	0.0029	0.1627	0.0051	0.0028	0.0523	0.0014	0.1012	0.1407	0.0251	0.0019	0.1193	0.0228	0.0024	0.0034	0.0017	7e-04	0.0395	0.0166	0.0309	0.0866	0.0185	0.1113	0.0011
14	rs1959518	52352912	1.06	0.0904005175896243	0.96	0.130782650589638	0.0723399746084038	0.209366678391859	0.0089	0.0202	0.0155	0.0029	0.1629	0.005	0.0028	0.0523	0.0014	0.1011	0.1406	0.025	0.0019	0.1192	0.0229	0.0024	0.0034	0.0017	7e-04	0.0394	0.0166	0.0308	0.0866	0.0186	0.1115	0.0011
14	rs34701338	52353958	1.06	0.0904005175896243	0.96	0.130782650589638	0.0744551091378193	0.231816804768686	0.0089	0.0203	0.0155	0.0029	0.1629	0.0051	0.0028	0.0523	0.0014	0.1011	0.1406	0.025	0.0019	0.1192	0.0229	0.0024	0.0034	0.0017	7e-04	0.0394	0.0166	0.0308	0.0866	0.0186	0.1116	0.0011
14	rs77053796	52367454	1.06	0.0904005175896243	0.96	0.130782650589638	0.0799837641243017	0.235446497019271	0.0089	0.0206	0.0153	0.0028	0.1636	0.0051	0.0027	0.052	0.0014	0.1006	0.1399	0.0249	0.0019	0.1191	0.023	0.0025	0.0034	0.0017	7e-04	0.0395	0.0166	0.0309	0.0867	0.0188	0.1119	0.0012
14	rs1953858	52368559	1.06	0.0904005175896243	0.96	0.130782650589638	0.0916436601590365	0.216838146748	0.0089	0.0206	0.0151	0.0027	0.164	0.0051	0.0026	0.0517	0.0014	0.1003	0.1394	0.0249	0.0019	0.119	0.0232	0.0025	0.0034	0.0017	7e-04	0.0397	0.0167	0.0311	0.0868	0.019	0.1121	0.0012
14	rs1253693	52374858	1.06	0.0904005175896243	0.96	0.130782650589638	0.131437740720955	0.198115648868462	0.0088	0.0207	0.0145	0.0025	0.1649	0.0053	0.0026	0.0512	0.0013	0.0997	0.1382	0.0247	0.0018	0.1188	0.0237	0.0026	0.0034	0.0017	7e-04	0.04	0.0171	0.0316	0.0869	0.0193	0.1124	0.0013
14	rs8020243	52378020	1.06	0.0904005175896243	0.96	0.130782650589638	0.14115233849366	0.193860061239664	0.0088	0.0208	0.0144	0.0025	0.1651	0.0053	0.0026	0.0511	0.0013	0.0998	0.1381	0.0246	0.0018	0.1188	0.0237	0.0026	0.0034	0.0017	8e-04	0.0401	0.0171	0.0316	0.0868	0.0194	0.1125	0.0013
14	rs7143789	52379453	1.06	0.0904005175896243	0.96	0.130782650589638	0.160355126720314	0.161172764327947	0.0088	0.0209	0.0142	0.0025	0.1654	0.0054	0.0025	0.051	0.0014	0.0999	0.1377	0.0243	0.0018	0.1189	0.0239	0.0025	0.0034	0.0018	8e-04	0.0402	0.0172	0.0315	0.0867	0.0194	0.1125	0.0013
14	rs61971473	52380834	1.05	0.104628957265627	0.96	0.130782650589638	0.197547391419561	0.131041660402904	0.009	0.021	0.014	0.0024	0.1658	0.0054	0.0025	0.0508	0.0014	0.1	0.1362	0.024	0.0018	0.1189	0.0241	0.0026	0.0034	0.0019	9e-04	0.0404	0.0172	0.0316	0.0867	0.0197	0.1123	0.0015
14	rs8019382	52381178	1.05	0.104628957265627	0.96	0.130782650589638	0.203007325712966	0.0708766457271976	0.0093	0.0211	0.0139	0.0026	0.1661	0.0055	0.0026	0.0506	0.0016	0.1	0.1355	0.024	0.0017	0.1189	0.0244	0.0027	0.0034	0.0023	0.0011	0.0393	0.0172	0.0317	0.0867	0.0199	0.1122	0.0018
14	rs1253686	52381224	1.05	0.104628957265627	0.96	0.130782650589638	0.204188307893986	0.0664803359567681	0.0093	0.021	0.014	0.0026	0.1663	0.0054	0.0026	0.0505	0.0017	0.0999	0.1354	0.0238	0.0017	0.119	0.0245	0.0027	0.0034	0.0023	0.0011	0.0391	0.0172	0.0317	0.0867	0.0198	0.1122	0.0018
14	rs1253687	52381244	1.05	0.104628957265627	0.96	0.130782650589638	0.200500866951862	0.0598781317127712	0.0093	0.021	0.014	0.0026	0.1662	0.0054	0.0026	0.0505	0.0017	0.1	0.1354	0.0238	0.0018	0.1191	0.0245	0.0027	0.0034	0.0023	0.0011	0.0391	0.0172	0.0317	0.0867	0.0198	0.1122	0.0018
14	rs75873876	52384018	1.06	0.0904005175896243	0.96	0.130782650589638	0.212563785496562	0.065041115434425	0.0093	0.0212	0.0138	0.0025	0.1675	0.0054	0.0023	0.0501	0.0014	0.1007	0.1355	0.0231	0.0016	0.1198	0.0244	0.0026	0.0032	0.0024	0.001	0.039	0.0168	0.0317	0.0868	0.0198	0.1124	0.0016
14	rs2275459	52384093	1.06	0.0904005175896243	0.96	0.130782650589638	0.213533078310651	0.0647003949659433	0.0093	0.0212	0.0138	0.0025	0.1675	0.0054	0.0023	0.0501	0.0014	0.1007	0.1355	0.023	0.0016	0.1198	0.0244	0.0026	0.0031	0.0024	0.001	0.039	0.0168	0.0317	0.0868	0.0198	0.1124	0.0016
14	rs4901175	52397132	1.06	0.0904005175896243	0.96	0.130782650589638	0.216129981370991	0.0616679452004823	0.0093	0.0212	0.0137	0.0025	0.1678	0.0054	0.0023	0.0499	0.0013	0.1008	0.1354	0.023	0.0016	0.1201	0.0244	0.0026	0.0031	0.0024	0.001	0.039	0.0167	0.0317	0.0868	0.0198	0.1125	0.0016
14	rs75065699	52398331	1.06	0.0904005175896243	0.95	0.15120882267165	0.21698593122245	0.0620018437431966	0.0093	0.0212	0.0137	0.0025	0.1678	0.0054	0.0023	0.0499	0.0013	0.1008	0.1354	0.023	0.0016	0.1201	0.0243	0.0026	0.0031	0.0024	0.001	0.039	0.0167	0.0317	0.0868	0.0198	0.1125	0.0016
14	rs35238426	52399493	1.06	0.0904005175896243	0.95	0.15120882267165	0.218949512630447	0.0643604274852691	0.0093	0.0213	0.0137	0.0025	0.168	0.0054	0.0023	0.0499	0.0013	0.1009	0.1351	0.023	0.0016	0.1201	0.0244	0.0026	0.003	0.0024	0.001	0.0389	0.0166	0.0317	0.0869	0.0198	0.1126	0.0016
14	rs77400881	52404093	1.06	0.0904005175896243	0.95	0.15120882267165	0.227237723418818	0.0732976358894361	0.0094	0.0213	0.0136	0.0024	0.1684	0.005	0.0022	0.0495	0.0012	0.101	0.1348	0.0223	0.0015	0.121	0.0243	0.0025	0.0028	0.0025	0.001	0.0389	0.0172	0.0312	0.0874	0.0198	0.1129	0.0017
14	rs6572803	52405012	1.06	0.0904005175896243	0.95	0.15120882267165	0.226610146262367	0.0822572181755954	0.0094	0.0213	0.0136	0.0024	0.1685	0.005	0.0022	0.0494	0.0012	0.101	0.1347	0.0221	0.0015	0.1213	0.0243	0.0025	0.0028	0.0026	0.001	0.039	0.0173	0.0311	0.0875	0.0197	0.113	0.0017
14	rs72678147	52408718	1.06	0.0904005175896243	0.95	0.15120882267165	0.231573172436036	0.0791252688413024	0.0094	0.0214	0.0136	0.0024	0.1685	0.0049	0.0022	0.0494	0.0012	0.101	0.1346	0.022	0.0015	0.1215	0.0243	0.0025	0.0027	0.0026	0.001	0.0389	0.0173	0.0311	0.0875	0.0197	0.113	0.0017
14	rs72678153	52415957	1.06	0.0904005175896243	0.95	0.15120882267165	0.235227924488245	0.0753890267327221	0.0094	0.0214	0.0136	0.0024	0.1685	0.0049	0.0022	0.0495	0.0012	0.1011	0.1345	0.022	0.0015	0.1216	0.0243	0.0025	0.0027	0.0026	0.001	0.0389	0.0173	0.031	0.0875	0.0198	0.1131	0.0017
14	rs2236561	52417780	1.06	0.0904005175896243	0.95	0.15120882267165	0.236125180034976	0.0717983474156534	0.0094	0.0214	0.0136	0.0024	0.1685	0.0049	0.0022	0.0495	0.0012	0.1011	0.1345	0.022	0.0015	0.1216	0.0243	0.0025	0.0027	0.0026	0.001	0.0389	0.0173	0.031	0.0875	0.0198	0.1131	0.0017
14	rs78623265	52424998	1.06	0.0904005175896243	0.95	0.15120882267165	0.242936520302616	0.081507047839244	0.0095	0.0214	0.0135	0.0024	0.1684	0.0048	0.0022	0.0494	0.0012	0.1009	0.1345	0.0219	0.0015	0.1218	0.0244	0.0025	0.0026	0.0026	0.001	0.0389	0.0173	0.031	0.0878	0.0198	0.1132	0.0017
14	rs1769485	52427654	1.06	0.0904005175896243	0.95	0.15120882267165	0.235099899400541	0.086126079961349	0.0095	0.0214	0.0135	0.0023	0.1684	0.0048	0.0022	0.0493	0.0011	0.101	0.1346	0.0218	0.0015	0.1218	0.0243	0.0025	0.0026	0.0026	9e-04	0.0389	0.0173	0.031	0.0878	0.0199	0.1132	0.0016
14	rs73297096	52427952	1.06	0.0904005175896243	0.95	0.15120882267165	0.234886609972087	0.0816568593424426	0.0095	0.0214	0.0135	0.0023	0.1684	0.0048	0.0022	0.0493	0.0011	0.101	0.1346	0.0218	0.0015	0.1218	0.0243	0.0025	0.0026	0.0026	9e-04	0.0389	0.0173	0.031	0.0878	0.0199	0.1132	0.0016
14	rs117014776	52428269	1.06	0.0904005175896243	0.95	0.15120882267165	0.237453153521935	0.0785343170470082	0.0095	0.0214	0.0135	0.0023	0.1683	0.0048	0.0022	0.0493	0.0011	0.101	0.1347	0.0217	0.0014	0.1218	0.0243	0.0025	0.0026	0.0026	9e-04	0.039	0.0173	0.0311	0.0878	0.0199	0.1133	0.0016
14	rs1253658	52429619	1.06	0.0904005175896243	0.95	0.15120882267165	0.242328669605773	0.0767723215417254	0.0095	0.0214	0.0135	0.0023	0.1684	0.0048	0.0022	0.0492	0.0011	0.101	0.1347	0.0216	0.0014	0.1218	0.0243	0.0026	0.0025	0.0026	9e-04	0.039	0.0174	0.0311	0.0878	0.0199	0.1133	0.0016
14	rs1253659	52429893	1.06	0.0904005175896243	0.95	0.15120882267165	0.242328669605773	0.0767723215417254	0.0095	0.0214	0.0135	0.0023	0.1684	0.0048	0.0022	0.0492	0.0011	0.101	0.1347	0.0216	0.0014	0.1218	0.0243	0.0026	0.0025	0.0026	9e-04	0.039	0.0174	0.0311	0.0878	0.0199	0.1133	0.0016
14	rs12433696	52432174	1.06	0.0904005175896243	0.95	0.15120882267165	0.242328669605773	0.0766262266642241	0.0095	0.0214	0.0135	0.0023	0.1684	0.0048	0.0022	0.0492	0.0011	0.101	0.1347	0.0216	0.0014	0.1218	0.0243	0.0026	0.0025	0.0026	9e-04	0.039	0.0174	0.0311	0.0878	0.02	0.1133	0.0016
14	rs1057804	52434055	1.06	0.0904005175896243	0.95	0.15120882267165	0.252332213307699	0.0754615745563616	0.0097	0.0215	0.0136	0.0022	0.1684	0.0044	0.0022	0.0484	9e-04	0.1011	0.1351	0.021	0.0014	0.1209	0.0236	0.0028	0.0024	0.0026	9e-04	0.0391	0.0174	0.0316	0.0881	0.0206	0.1146	0.0015
14	rs35178030	52434771	1.06	0.0904005175896243	0.95	0.15120882267165	0.272309793108643	0.0751715551245121	0.0097	0.0217	0.0135	0.0022	0.1689	0.0044	0.0022	0.0481	8e-04	0.1015	0.1353	0.0208	0.0013	0.1206	0.0234	0.0028	0.0024	0.0025	9e-04	0.0392	0.0174	0.0317	0.0878	0.0209	0.1148	0.0014
14	rs1540703	52435495	1.06	0.0904005175896243	0.95	0.15120882267165	0.273977081962479	0.0764802456905709	0.0097	0.0216	0.0136	0.0022	0.169	0.0044	0.0022	0.048	8e-04	0.1015	0.1353	0.0208	0.0013	0.1205	0.0233	0.0028	0.0024	0.0024	9e-04	0.0392	0.0173	0.0317	0.0878	0.0209	0.1148	0.0014
14	rs117306975	52438373	1.06	0.0904005175896243	0.95	0.15120882267165	0.279105576958202	0.0757520520348393	0.0097	0.0216	0.0136	0.0022	0.169	0.0044	0.0021	0.048	8e-04	0.1016	0.1353	0.0208	0.0013	0.1205	0.0233	0.0028	0.0024	0.0024	9e-04	0.0392	0.0173	0.0317	0.0878	0.021	0.1148	0.0014
14	rs112489518	52439507	1.06	0.0904005175896243	0.95	0.15120882267165	0.281171305789033	0.0768454116707442	0.0097	0.0216	0.0136	0.0022	0.169	0.0044	0.0021	0.048	8e-04	0.1016	0.1352	0.0208	0.0013	0.1205	0.0233	0.0028	0.0024	0.0024	9e-04	0.0392	0.0173	0.0317	0.0878	0.0211	0.1148	0.0014
14	rs12433790	52439670	1.06	0.0904005175896243	0.94	0.173887076546345	0.281406565403496	0.0763343786965681	0.0097	0.0216	0.0136	0.0022	0.169	0.0044	0.0021	0.048	8e-04	0.1016	0.1352	0.0208	0.0013	0.1205	0.0233	0.0028	0.0024	0.0024	9e-04	0.0392	0.0173	0.0317	0.0878	0.0211	0.1148	0.0014
14	rs78945529	52447952	1.06	0.0904005175896243	0.95	0.15120882267165	0.292246480046562	0.0798664920361935	0.0097	0.0215	0.0136	0.0022	0.1691	0.0044	0.0021	0.048	8e-04	0.1017	0.1352	0.0207	0.0013	0.1204	0.0233	0.0028	0.0024	0.0024	9e-04	0.0392	0.0173	0.0317	0.0877	0.0211	0.1148	0.0014
14	rs73301026	52448628	1.06	0.0904005175896243	0.94	0.173887076546345	0.297263701473392	0.0798664920361935	0.0097	0.0215	0.0135	0.0022	0.1691	0.0044	0.0021	0.048	8e-04	0.1018	0.1352	0.0207	0.0013	0.1204	0.0233	0.0028	0.0024	0.0024	9e-04	0.0392	0.0173	0.0317	0.0877	0.0211	0.1149	0.0014
14	rs1253676	52452574	1.06	0.0904005175896243	0.93	0.198940398764014	0.309757593390602	0.086585931532156	0.0097	0.0213	0.0136	0.0022	0.1689	0.0045	0.0021	0.048	8e-04	0.1021	0.1351	0.0206	0.0013	0.1204	0.0232	0.0028	0.0024	0.0024	9e-04	0.0393	0.0172	0.0319	0.0875	0.0214	0.115	0.0014
14	rs1253677	52454987	1.06	0.0904005175896243	0.93	0.198940398764014	0.312090088657585	0.121542442756729	0.0098	0.0207	0.0138	0.0021	0.1683	0.0042	0.0021	0.0482	6e-04	0.1031	0.1352	0.0205	0.0012	0.1211	0.0229	0.003	0.0023	0.0022	7e-04	0.0395	0.0169	0.0317	0.0882	0.0212	0.1155	0.0011
14	rs117216821	52457823	1.06	0.0904005175896243	0.93	0.198940398764014	0.308026625314453	0.127192227947889	0.0098	0.0206	0.0138	0.0021	0.1682	0.0041	0.0021	0.0482	6e-04	0.1032	0.1353	0.0205	0.0012	0.1213	0.0229	0.003	0.0023	0.0021	7e-04	0.0395	0.0168	0.0317	0.0882	0.0212	0.1155	0.0011
14	rs61971509	52468332	1.06	0.0904005175896243	0.92	0.226487429171296	0.305661057484479	0.143492290886994	0.0099	0.0205	0.0139	0.0021	0.1682	0.004	0.0021	0.0482	6e-04	0.1034	0.1354	0.0205	0.0012	0.1217	0.0228	0.0029	0.0023	0.0021	7e-04	0.0396	0.0168	0.0318	0.0882	0.0212	0.1155	0.0011
14	rs17831507	52470678	1.05	0.104628957265627	0.92	0.226487429171296	0.302473059028106	0.145264366835946	0.0099	0.0205	0.0139	0.0021	0.1682	0.004	0.0021	0.0482	6e-04	0.1034	0.1353	0.0205	0.0012	0.1217	0.0228	0.0029	0.0024	0.0021	7e-04	0.0396	0.0168	0.0318	0.0882	0.0212	0.1154	0.0011
14	rs1151574	52470889	1.05	0.104628957265627	0.91	0.256642068151906	0.303746134687788	0.14638762377519	0.0099	0.0205	0.0139	0.0021	0.1682	0.004	0.0021	0.0482	6e-04	0.1034	0.1353	0.0205	0.0012	0.1216	0.0228	0.0029	0.0024	0.0021	7e-04	0.0396	0.0168	0.0318	0.0882	0.0212	0.1154	0.0011
14	rs1476284	52474721	1.06	0.0904005175896243	0.91	0.256642068151906	0.303942243866837	0.150532852689932	0.0099	0.0205	0.0139	0.0021	0.1682	0.0041	0.0021	0.0482	6e-04	0.1033	0.1353	0.0205	0.0012	0.1216	0.0228	0.0029	0.0025	0.0021	7e-04	0.0396	0.0168	0.0318	0.0886	0.0211	0.1154	0.0011
14	rs10146989	52477867	1.06	0.0904005175896243	0.91	0.256642068151906	0.327858310116546	0.165853107349619	0.0098	0.0204	0.014	0.0021	0.1679	0.0045	0.0022	0.0479	6e-04	0.1033	0.1351	0.0205	0.0011	0.1217	0.0227	0.003	0.0028	0.0021	7e-04	0.0395	0.0168	0.0319	0.0885	0.0211	0.1151	0.0011
14	rs1151580	52480242	1.06	0.0904005175896243	0.91	0.256642068151906	0.331235205687034	0.168407900013418	0.0098	0.0203	0.014	0.0021	0.1679	0.0044	0.0022	0.0479	6e-04	0.1034	0.1352	0.0205	0.0011	0.1217	0.0227	0.0029	0.0028	0.0021	7e-04	0.0395	0.0168	0.0318	0.0885	0.021	0.1154	0.0011
14	rs35387228	52480965	1.06	0.0904005175896243	0.91	0.256642068151906	0.333753965625026	0.174754481808434	0.0098	0.0203	0.014	0.0021	0.1679	0.0044	0.0022	0.048	6e-04	0.1034	0.1352	0.0205	0.001	0.1218	0.0227	0.0029	0.0028	0.0021	7e-04	0.0395	0.0167	0.0318	0.0886	0.021	0.1154	0.0011
14	rs946615	52481917	1.06	0.0904005175896243	0.91	0.256642068151906	0.337524823770349	0.178762325085799	0.0098	0.0203	0.0141	0.0021	0.1679	0.0044	0.0022	0.048	6e-04	0.1034	0.1353	0.0205	0.001	0.1218	0.0227	0.0029	0.0027	0.002	6e-04	0.0395	0.0167	0.0318	0.0886	0.021	0.1153	0.0011
14	rs75576574	52482107	1.06	0.0904005175896243	0.91	0.256642068151906	0.338717464130603	0.17695490567372	0.0098	0.0203	0.0141	0.0021	0.168	0.0044	0.0022	0.048	6e-04	0.1034	0.1353	0.0205	0.001	0.1218	0.0227	0.0029	0.0027	0.002	6e-04	0.0395	0.0166	0.0318	0.0886	0.021	0.1153	0.0011
14	rs17124880	52482274	1.06	0.0904005175896243	0.91	0.256642068151906	0.339652358261443	0.177657036884668	0.0098	0.0203	0.0141	0.0021	0.168	0.0043	0.0022	0.048	6e-04	0.1034	0.1353	0.0205	0.001	0.1219	0.0227	0.0029	0.0027	0.002	6e-04	0.0395	0.0166	0.0318	0.0886	0.021	0.1153	0.0011
14	rs1151583	52483403	1.06	0.0904005175896243	0.9	0.289513196358555	0.341421916913422	0.172364936005545	0.0098	0.0202	0.0141	0.0021	0.168	0.0043	0.0021	0.048	6e-04	0.1034	0.1353	0.0205	0.001	0.1221	0.0227	0.0029	0.0027	0.002	6e-04	0.0395	0.0165	0.0318	0.0887	0.021	0.1153	0.0011
14	rs71422049	52483455	1.06	0.0904005175896243	0.9	0.289513196358555	0.347915966837923	0.171570966297997	0.0098	0.0202	0.0141	0.0021	0.168	0.0043	0.0021	0.048	6e-04	0.1033	0.1353	0.0205	0.001	0.1221	0.0227	0.003	0.0027	0.002	6e-04	0.0395	0.0165	0.0318	0.0887	0.021	0.1153	0.0011
14	rs117114022	52486210	1.06	0.0904005175896243	0.9	0.289513196358555	0.343928231442495	0.169492884817012	0.0098	0.0202	0.0141	0.0021	0.168	0.0043	0.0021	0.048	6e-04	0.1034	0.1353	0.0205	0.001	0.1221	0.0227	0.003	0.0027	0.002	7e-04	0.0395	0.0165	0.0318	0.0887	0.021	0.1153	0.0011
14	rs191071960	52486369	1.06	0.0904005175896243	0.9	0.289513196358555	0.343353029119719	0.168309385924453	0.0098	0.0202	0.0141	0.0021	0.168	0.0043	0.0021	0.048	6e-04	0.1034	0.1353	0.0205	0.001	0.1221	0.0227	0.003	0.0027	0.002	6e-04	0.0395	0.0165	0.0318	0.0887	0.021	0.1153	0.0011
14	Affx-35910221	52488385	1.06	0.0904005175896243	0.9	0.289513196358555	0.334475436321482	0.164092450458626	0.0098	0.0203	0.0141	0.0021	0.1681	0.0043	0.0021	0.0479	6e-04	0.1033	0.1354	0.0205	0.001	0.122	0.0227	0.003	0.0027	0.002	6e-04	0.0395	0.0164	0.0318	0.0887	0.021	0.1153	0.0011
14	rs76412870	52491472	1.06	0.0904005175896243	0.9	0.289513196358555	0.318489151631711	0.157597423766489	0.0098	0.0203	0.0141	0.0021	0.1682	0.0042	0.0022	0.0479	7e-04	0.1034	0.1354	0.0206	0.001	0.122	0.0227	0.003	0.0027	0.002	6e-04	0.0395	0.0164	0.0318	0.0887	0.021	0.1152	0.0011
14	rs2516599	52491754	1.06	0.0904005175896243	0.9	0.289513196358555	0.317083520542691	0.156732056753697	0.0098	0.0203	0.0141	0.0021	0.1682	0.0042	0.0022	0.0479	7e-04	0.1033	0.1355	0.0206	0.001	0.122	0.0227	0.003	0.0027	0.002	6e-04	0.0395	0.0164	0.0318	0.0887	0.021	0.1152	0.0011
14	rs12887495	52496275	1.06	0.0904005175896243	0.9	0.289513196358555	0.304481889672098	0.151670577547215	0.0098	0.0203	0.0141	0.002	0.1682	0.0042	0.0022	0.0479	7e-04	0.1033	0.1356	0.0205	0.001	0.1219	0.0227	0.003	0.0027	0.002	6e-04	0.0395	0.0164	0.0317	0.0887	0.0209	0.1152	0.0011
14	rs2273430	52496387	1.06	0.0904005175896243	0.9	0.289513196358555	0.304040323589676	0.152145535407837	0.0098	0.0203	0.0141	0.002	0.1682	0.0042	0.0022	0.0479	7e-04	0.1033	0.1356	0.0205	0.001	0.1219	0.0227	0.003	0.0027	0.002	6e-04	0.0395	0.0164	0.0317	0.0887	0.0209	0.1152	0.0011
14	rs34357454	52496519	1.06	0.0904005175896243	0.91	0.256642068151906	0.302913418504416	0.152145535407837	0.0098	0.0203	0.0141	0.002	0.1682	0.0042	0.0022	0.0479	7e-04	0.1033	0.1356	0.0205	0.001	0.1219	0.0227	0.003	0.0027	0.002	6e-04	0.0395	0.0164	0.0317	0.0887	0.0209	0.1152	0.0011
14	rs61973160	52498132	1.06	0.0904005175896243	0.91	0.256642068151906	0.285185077584504	0.157020324167368	0.0098	0.0203	0.0141	0.002	0.1684	0.0042	0.0022	0.0479	7e-04	0.1032	0.1359	0.0206	0.0011	0.1217	0.0226	0.003	0.0027	0.002	6e-04	0.0394	0.0163	0.0316	0.0888	0.0209	0.1153	0.0011
14	rs2029980	52501235	1.06	0.0904005175896243	0.91	0.256642068151906	0.246864142936019	0.153287601628678	0.0098	0.0202	0.0143	0.002	0.1684	0.0041	0.0023	0.048	8e-04	0.1031	0.1362	0.0206	0.0011	0.1214	0.0227	0.003	0.0027	0.002	6e-04	0.0392	0.0162	0.0314	0.089	0.0209	0.1153	0.0011
14	rs2749875	52503396	1.06	0.0904005175896243	0.91	0.256642068151906	0.171302474045403	0.139879689446341	0.0098	0.0201	0.0145	0.002	0.1689	0.004	0.0026	0.0483	9e-04	0.1027	0.1369	0.0207	0.0013	0.1204	0.0227	0.003	0.0027	0.0021	7e-04	0.0388	0.0159	0.031	0.0895	0.0207	0.1149	0.001
14	rs2273432	52505517	1.06	0.0904005175896243	0.91	0.256642068151906	0.169986358079591	0.135570888800064	0.0098	0.0202	0.0146	0.002	0.1688	0.004	0.0026	0.0483	9e-04	0.1027	0.1369	0.0207	0.0013	0.1204	0.0227	0.003	0.0027	0.0021	7e-04	0.0388	0.0158	0.031	0.0895	0.0207	0.1149	0.001
14	rs17853446	52505589	1.06	0.0904005175896243	0.91	0.256642068151906	0.169950869349723	0.135662050367464	0.0098	0.0202	0.0146	0.002	0.1688	0.004	0.0026	0.0483	9e-04	0.1027	0.1369	0.0207	0.0013	0.1204	0.0227	0.003	0.0027	0.0021	7e-04	0.0388	0.0158	0.031	0.0895	0.0207	0.1149	0.001
14	rs2029975	52506070	1.06	0.0904005175896243	0.91	0.256642068151906	0.169667114817822	0.132665642787072	0.0098	0.0202	0.0146	0.002	0.1688	0.004	0.0026	0.0483	9e-04	0.1027	0.1369	0.0207	0.0013	0.1204	0.0227	0.003	0.0027	0.0021	7e-04	0.0388	0.0158	0.031	0.0895	0.0207	0.1149	0.001
14	rs3742536	52507429	1.06	0.0904005175896243	0.9	0.289513196358555	0.177316285755941	0.133843103909658	0.0098	0.0202	0.0146	0.002	0.1688	0.004	0.0025	0.0482	9e-04	0.1027	0.137	0.0207	0.0013	0.1204	0.0227	0.003	0.0027	0.0021	7e-04	0.0388	0.0158	0.031	0.0895	0.0207	0.1149	0.001
14	rs61747585	52508842	1.06	0.0904005175896243	0.9	0.289513196358555	0.177279916690721	0.138131894503639	0.0098	0.0202	0.0146	0.002	0.1688	0.004	0.0025	0.0483	9e-04	0.1027	0.1371	0.0207	0.0013	0.1204	0.0227	0.003	0.0028	0.0021	7e-04	0.0389	0.0158	0.031	0.0895	0.0207	0.1149	0.001
14	rs17831525	52509063	1.06	0.0904005175896243	0.9	0.289513196358555	0.177789476391292	0.145170903389879	0.0098	0.0202	0.0146	0.002	0.1688	0.004	0.0025	0.0483	9e-04	0.1027	0.1371	0.0207	0.0013	0.1204	0.0227	0.003	0.0028	0.0021	7e-04	0.0389	0.0158	0.031	0.0895	0.0207	0.1149	0.001
14	rs3818186	52509501	1.06	0.0904005175896243	0.9	0.289513196358555	0.177570990069824	0.142006145387701	0.0098	0.0202	0.0146	0.0021	0.1688	0.004	0.0025	0.0483	9e-04	0.1026	0.1372	0.0207	0.0012	0.1204	0.0227	0.003	0.0028	0.0021	7e-04	0.0389	0.0158	0.031	0.0895	0.0207	0.1149	0.001
14	rs1566129	52514912	1.06	0.0904005175896243	0.9	0.289513196358555	0.175105671377497	0.135662050367464	0.0098	0.0202	0.0146	0.002	0.1689	0.004	0.0025	0.0483	0.001	0.1026	0.1371	0.0207	0.0012	0.1203	0.0226	0.003	0.0027	0.0021	7e-04	0.0389	0.0158	0.0309	0.0895	0.0206	0.115	0.001
14	rs2516585	52515760	1.06	0.0904005175896243	0.9	0.289513196358555	0.175322396711194	0.133661706529128	0.0098	0.0202	0.0146	0.002	0.1688	0.004	0.0025	0.0484	0.001	0.1026	0.1371	0.0208	0.0012	0.1204	0.0226	0.003	0.0027	0.0021	7e-04	0.0389	0.0158	0.0309	0.0895	0.0206	0.115	0.001
14	rs730532	52518811	1.06	0.0904005175896243	0.9	0.289513196358555	0.170910579360831	0.131672330810134	0.0098	0.0202	0.0146	0.002	0.1689	0.004	0.0025	0.0484	0.001	0.1026	0.1371	0.0208	0.0012	0.1204	0.0226	0.003	0.0027	0.0021	7e-04	0.0388	0.0158	0.0309	0.0895	0.0206	0.115	0.001
14	rs2101919	52520368	1.06	0.0904005175896243	0.9	0.289513196358555	0.168358341383208	0.128440851823813	0.0098	0.0202	0.0146	0.002	0.169	0.004	0.0025	0.0484	0.001	0.1026	0.1371	0.0208	0.0012	0.1204	0.0226	0.003	0.0027	0.0022	7e-04	0.0388	0.0158	0.0308	0.0894	0.0206	0.115	0.001
14	rs35657569	52520746	1.06	0.0904005175896243	0.9	0.289513196358555	0.165618649956738	0.125682155692457	0.0098	0.0202	0.0146	0.0021	0.169	0.004	0.0025	0.0484	0.001	0.1026	0.1371	0.0208	0.0012	0.1203	0.0226	0.003	0.0027	0.0022	7e-04	0.0388	0.0158	0.0308	0.0894	0.0206	0.115	0.001
14	rs75324256	52523187	1.06	0.0904005175896243	0.9	0.289513196358555	0.156472810920905	0.116419935678412	0.0098	0.0202	0.0146	0.0021	0.169	0.004	0.0026	0.0484	0.001	0.1027	0.1371	0.0207	0.0013	0.1202	0.0226	0.003	0.0027	0.0022	7e-04	0.0388	0.0158	0.0308	0.0894	0.0206	0.1148	0.001
14	rs11157873	52525611	1.06	0.0904005175896243	0.9	0.289513196358555	0.15032461614871	0.116678387763124	0.0098	0.0202	0.0146	0.0021	0.1691	0.0041	0.0027	0.0485	0.001	0.1028	0.1372	0.0207	0.0013	0.1198	0.0226	0.003	0.0028	0.0022	7e-04	0.039	0.0158	0.0309	0.0894	0.0205	0.1145	9e-04
14	rs118035768	52526444	1.06	0.0904005175896243	0.9	0.289513196358555	0.144708982069068	0.114103670437991	0.0101	0.0202	0.0145	0.0021	0.1691	0.0041	0.0027	0.0485	0.001	0.1028	0.1372	0.0207	0.0013	0.1198	0.0226	0.003	0.0028	0.0023	7e-04	0.0389	0.0158	0.0308	0.0894	0.0205	0.1145	9e-04
14	rs931627	52528648	1.07	0.0776994191057832	0.9	0.289513196358555	0.134135634922335	0.0898322451028247	0.0107	0.0202	0.0142	0.0021	0.1687	0.004	0.0027	0.0485	0.0011	0.1029	0.1371	0.0206	0.0013	0.1198	0.0226	0.003	0.0027	0.0023	8e-04	0.0388	0.0159	0.0306	0.0895	0.0203	0.1147	9e-04
14	rs17252768	52531400	1.07	0.0776994191057832	0.9	0.289513196358555	0.131194115949192	0.0882804301880611	0.0107	0.0202	0.0142	0.0021	0.1686	0.004	0.0028	0.0486	0.0011	0.1029	0.1371	0.0206	0.0013	0.1197	0.0227	0.003	0.0027	0.0023	8e-04	0.0388	0.0159	0.0306	0.0895	0.0202	0.1148	9e-04
14	rs61734508	52534758	1.07	0.0776994191057832	0.89	0.325204496311925	0.119964402008865	0.0818067822017122	0.0107	0.0201	0.0142	0.0021	0.1689	0.004	0.0029	0.0487	0.0011	0.1031	0.1373	0.0208	0.0014	0.1196	0.0228	0.0031	0.0027	0.0024	8e-04	0.0384	0.0159	0.03	0.0893	0.0203	0.1147	9e-04
14	rs3920038	52535648	1.07	0.0776994191057832	0.89	0.325204496311925	0.123014445012551	0.081581939666704	0.0108	0.0201	0.0142	0.0021	0.1688	0.004	0.0029	0.0487	0.0011	0.1031	0.1373	0.0208	0.0014	0.1196	0.0229	0.0031	0.0027	0.0024	8e-04	0.0383	0.0159	0.03	0.0893	0.0203	0.1147	9e-04
14	rs1497082	52536512	1.07	0.0776994191057832	0.88	0.363814363818289	0.121091821887736	0.0802381565494411	0.0108	0.0201	0.0142	0.0021	0.1689	0.004	0.0029	0.0487	0.0011	0.1031	0.1373	0.0208	0.0014	0.1196	0.0229	0.0031	0.0027	0.0024	8e-04	0.0383	0.0159	0.03	0.0893	0.0203	0.1147	9e-04
14	rs8011845	52538947	1.07	0.0776994191057832	0.88	0.363814363818289	0.11568812128422	0.0760429869509714	0.0108	0.0201	0.0142	0.0021	0.1689	0.0039	0.0029	0.0487	0.0012	0.1031	0.1374	0.0209	0.0014	0.1196	0.0229	0.0031	0.0027	0.0025	8e-04	0.0383	0.0159	0.03	0.0891	0.0203	0.1147	9e-04
14	rs28564141	52544101	1.07	0.0776994191057832	0.88	0.363814363818289	0.114171911357444	0.0720117473988008	0.0108	0.0201	0.0142	0.0021	0.169	0.0039	0.0029	0.0487	0.0012	0.1032	0.1374	0.021	0.0014	0.1196	0.0228	0.0031	0.0027	0.0025	8e-04	0.0383	0.0159	0.0298	0.0889	0.0203	0.1148	9e-04
14	rs77831744	52546210	1.07	0.0776994191057832	0.88	0.363814363818289	0.113390565512884	0.0718694516388229	0.0108	0.0201	0.0142	0.0021	0.169	0.0039	0.0029	0.0487	0.0012	0.1032	0.1374	0.021	0.0014	0.1195	0.0229	0.0031	0.0027	0.0025	8e-04	0.0382	0.0159	0.0298	0.0889	0.0203	0.1148	9e-04
14	rs2180508	52557466	1.07	0.0776994191057832	0.88	0.363814363818289	0.112418524039315	0.0703823905035144	0.0108	0.0201	0.0142	0.0021	0.169	0.0039	0.0029	0.0486	0.0012	0.1031	0.1375	0.021	0.0014	0.1195	0.0229	0.0032	0.0027	0.0025	8e-04	0.0382	0.0158	0.0298	0.0889	0.0203	0.1147	9e-04
14	rs12432348	52573836	1.07	0.0776994191057832	0.88	0.363814363818289	0.11467594897929	0.0636151556926606	0.011	0.02	0.014	0.0019	0.1692	0.004	0.0031	0.0484	0.0012	0.103	0.1373	0.0212	0.0014	0.1195	0.0228	0.0032	0.0027	0.0026	9e-04	0.0384	0.0158	0.0296	0.0887	0.0204	0.1148	9e-04
14	rs35237624	52575861	1.07	0.0776994191057832	0.88	0.363814363818289	0.121730644585116	0.0602078881705046	0.0111	0.02	0.0139	0.0018	0.1694	0.0041	0.0032	0.0481	0.0012	0.1027	0.137	0.0214	0.0015	0.1195	0.0227	0.0033	0.0027	0.0027	0.001	0.0385	0.0158	0.0295	0.0885	0.0205	0.115	9e-04
14	rs1998094	52583459	1.07	0.0776994191057832	0.88	0.363814363818289	0.120599590572218	0.0590243768754411	0.0112	0.02	0.0138	0.0018	0.1695	0.0041	0.0032	0.0481	0.0012	0.1027	0.1369	0.0215	0.0015	0.1195	0.0227	0.0033	0.0028	0.0028	0.001	0.0385	0.0158	0.0294	0.0885	0.0205	0.1148	9e-04
14	rs57461655	52600088	1.07	0.0776994191057832	0.88	0.363814363818289	0.122985176550208	0.0568807159807942	0.0112	0.02	0.0137	0.0017	0.1704	0.0041	0.0033	0.0479	0.0012	0.1027	0.1366	0.0215	0.0016	0.1193	0.0226	0.0033	0.0027	0.0029	0.001	0.0385	0.0158	0.0293	0.0886	0.0204	0.1144	9e-04
14	rs112741344	52600131	1.07	0.0776994191057832	0.88	0.363814363818289	0.121265842873571	0.055789691174824	0.0112	0.02	0.0137	0.0017	0.1704	0.0041	0.0033	0.0479	0.0012	0.1027	0.1366	0.0215	0.0017	0.1193	0.0226	0.0033	0.0027	0.0029	0.001	0.0385	0.0158	0.0293	0.0886	0.0204	0.1144	9e-04
14	rs1950736	52600254	1.07	0.0776994191057832	0.88	0.363814363818289	0.121149811936579	0.0554067937494629	0.0112	0.02	0.0137	0.0017	0.1704	0.0041	0.0033	0.0479	0.0012	0.1027	0.1366	0.0215	0.0017	0.1193	0.0226	0.0033	0.0027	0.0029	0.001	0.0385	0.0158	0.0293	0.0886	0.0204	0.1144	9e-04
14	rs116983038	52608782	1.08	0.0664216607683517	0.88	0.363814363818289	0.118099672891006	0.0564946124290138	0.0112	0.02	0.0138	0.0017	0.1705	0.0041	0.0033	0.0478	0.0012	0.1029	0.1365	0.0217	0.0017	0.1192	0.0225	0.0033	0.0027	0.0029	0.001	0.0385	0.0159	0.0292	0.0886	0.0204	0.1143	9e-04
14	rs117845304	52609910	1.08	0.0664216607683517	0.88	0.363814363818289	0.117529503921719	0.0547077667831188	0.0112	0.02	0.0138	0.0017	0.1706	0.0041	0.0033	0.0478	0.0012	0.1029	0.1365	0.0217	0.0017	0.1192	0.0225	0.0033	0.0027	0.0029	0.001	0.0385	0.0159	0.0292	0.0886	0.0204	0.1142	9e-04
14	rs117785779	52617358	1.08	0.0664216607683517	0.88	0.363814363818289	0.118528409059281	0.0546444086596844	0.0112	0.02	0.0138	0.0017	0.1706	0.0041	0.0033	0.0478	0.0012	0.103	0.1365	0.0218	0.0017	0.1192	0.0225	0.0033	0.0027	0.0029	0.0011	0.0385	0.0159	0.0292	0.0886	0.0204	0.1142	9e-04
14	rs2884192	52620633	1.08	0.0664216607683517	0.88	0.363814363818289	0.116167991530784	0.0654509721872734	0.0112	0.02	0.0138	0.0016	0.1707	0.0042	0.0034	0.0477	0.0012	0.1031	0.1364	0.0219	0.0017	0.1192	0.0224	0.0033	0.0027	0.0029	0.0011	0.0385	0.0159	0.0291	0.0886	0.0204	0.1142	9e-04
14	rs4901212	52623384	1.08	0.0664216607683517	0.88	0.363814363818289	0.12051285327965	0.0614013765815832	0.0112	0.02	0.0138	0.0016	0.1708	0.0042	0.0034	0.0476	0.0012	0.103	0.1364	0.0219	0.0017	0.1192	0.0224	0.0034	0.0027	0.0029	0.0011	0.0385	0.0159	0.0291	0.0886	0.0204	0.1142	9e-04
14	rs8014351	52623639	1.08	0.0664216607683517	0.88	0.363814363818289	0.120860031139756	0.0616012571642129	0.0112	0.02	0.0138	0.0016	0.1708	0.0042	0.0034	0.0476	0.0012	0.103	0.1364	0.0219	0.0017	0.1192	0.0224	0.0034	0.0027	0.0029	0.0011	0.0385	0.0159	0.0291	0.0886	0.0203	0.1142	9e-04
14	rs8021782	52642436	1.08	0.0664216607683517	0.88	0.363814363818289	0.118671532501939	0.0596806478881288	0.0112	0.02	0.0139	0.0016	0.1708	0.0042	0.0034	0.0476	0.0012	0.1029	0.1364	0.022	0.0017	0.1193	0.0223	0.0034	0.0027	0.0029	0.0011	0.0385	0.0159	0.0291	0.0886	0.0203	0.1142	9e-04
14	rs17831567	52648975	1.08	0.0664216607683517	0.88	0.363814363818289	0.106855287797068	0.0585015898902488	0.0113	0.02	0.014	0.0017	0.1707	0.0043	0.0035	0.0475	0.0012	0.1024	0.1367	0.0219	0.0018	0.1196	0.0222	0.0034	0.0027	0.003	0.0011	0.0384	0.0159	0.029	0.0886	0.0201	0.1137	9e-04
14	rs76106355	52656383	1.08	0.0664216607683517	0.9	0.289513196358555	0.0987341956584494	0.0625376679516786	0.0114	0.0201	0.0141	0.0017	0.1707	0.0043	0.0035	0.0475	0.0012	0.102	0.1367	0.0219	0.002	0.1201	0.022	0.0033	0.0028	0.0032	0.0012	0.0383	0.0158	0.029	0.0887	0.02	0.1133	0.001
14	rs11849014	52659346	1.08	0.0664216607683517	0.9	0.289513196358555	0.0978423803494685	0.0583712035217397	0.0114	0.0201	0.0141	0.0017	0.1707	0.0043	0.0036	0.0475	0.0012	0.102	0.1367	0.0219	0.002	0.1201	0.022	0.0033	0.0028	0.0032	0.0012	0.0383	0.0158	0.029	0.0887	0.02	0.1133	0.001
14	rs809115	52660192	1.08	0.0664216607683517	0.9	0.289513196358555	0.0963253413011644	0.0591553835914021	0.0114	0.0202	0.0142	0.0017	0.1707	0.0043	0.0036	0.0475	0.0012	0.102	0.1367	0.022	0.002	0.12	0.022	0.0033	0.0028	0.0032	0.0012	0.0383	0.0158	0.029	0.0886	0.02	0.1132	0.001
14	rs1776506	52661259	1.08	0.0664216607683517	0.9	0.289513196358555	0.0960488305424393	0.0587627352439238	0.0114	0.0202	0.0142	0.0017	0.1707	0.0043	0.0036	0.0475	0.0012	0.1019	0.1367	0.022	0.002	0.12	0.0221	0.0033	0.0028	0.0032	0.0012	0.0383	0.0158	0.029	0.0886	0.02	0.1132	0.001
14	rs8009495	52668876	1.08	0.0664216607683517	0.89	0.325204496311925	0.0923524760638621	0.0881258425092781	0.0114	0.0202	0.0143	0.0017	0.1704	0.0044	0.0036	0.0476	0.0012	0.1018	0.1368	0.0222	0.002	0.12	0.0221	0.0033	0.0028	0.0032	0.0012	0.0383	0.0159	0.0289	0.0886	0.02	0.113	0.001
14	rs4365208	52674220	1.08	0.0664216607683517	0.89	0.325204496311925	0.0855356314010371	0.0946313543247389	0.0114	0.0203	0.0143	0.0017	0.1706	0.0044	0.0036	0.0476	0.0012	0.1016	0.1366	0.0223	0.002	0.1201	0.0221	0.0033	0.0028	0.0032	0.0012	0.0382	0.0158	0.0289	0.0886	0.0199	0.1125	0.001
14	rs4480713	52674254	1.08	0.0664216607683517	0.89	0.325204496311925	0.0869432402552547	0.0941549343395938	0.0114	0.0203	0.0143	0.0017	0.1706	0.0044	0.0036	0.0476	0.0012	0.1016	0.1366	0.0223	0.002	0.1202	0.0221	0.0033	0.0029	0.0032	0.0012	0.0382	0.0158	0.0289	0.0886	0.02	0.1125	0.001
14	rs802994	52684205	1.08	0.0664216607683517	0.89	0.325204496311925	0.0493431440005447	0.0731542957249707	0.0116	0.021	0.0147	0.002	0.1702	0.0047	0.004	0.0483	0.0013	0.1005	0.1363	0.0235	0.0021	0.1211	0.0215	0.0036	0.003	0.0036	0.0014	0.0381	0.0157	0.0287	0.0879	0.0198	0.11	0.0012
14	rs12891623	52685340	1.08	0.0664216607683517	0.89	0.325204496311925	0.0387300292450107	0.0902998883975837	0.0115	0.0212	0.0148	0.0021	0.1704	0.0049	0.0042	0.0487	0.0013	0.0999	0.1363	0.024	0.0021	0.1215	0.0212	0.0037	0.0031	0.0035	0.0013	0.0383	0.0157	0.0284	0.0874	0.0198	0.1092	0.0012
14	rs60204588	52686065	1.08	0.0664216607683517	0.89	0.325204496311925	0.0318175801563928	0.112739437673692	0.0115	0.0213	0.0149	0.0022	0.1705	0.0049	0.0042	0.0488	0.0013	0.0995	0.1363	0.0242	0.002	0.1223	0.0211	0.0038	0.0032	0.0035	0.0013	0.0383	0.0157	0.0284	0.087	0.0196	0.1086	0.0013
14	rs71422070	52686179	1.08	0.0664216607683517	0.89	0.325204496311925	0.0317334889191127	0.159429859138045	0.0115	0.0214	0.0149	0.0022	0.1705	0.005	0.0042	0.0487	0.0013	0.0994	0.1363	0.0242	0.002	0.1224	0.021	0.0038	0.0032	0.0035	0.0013	0.0383	0.0157	0.0284	0.0869	0.0195	0.1085	0.0013
14	rs56358500	52705940	1.07	0.0776994191057832	0.88	0.363814363818289	0.0163103510739943	0.169394149205701	0.0114	0.0218	0.0152	0.0025	0.1713	0.0056	0.0045	0.0482	0.0014	0.099	0.137	0.0256	0.0021	0.1243	0.0202	0.0039	0.0035	0.0037	0.0014	0.0382	0.0158	0.0281	0.0838	0.0185	0.1066	0.0015
14	rs10782421	52713025	1.07	0.0776994191057832	0.88	0.363814363818289	0.0154356758327555	0.125859462120879	0.0114	0.0218	0.0153	0.0025	0.1714	0.0057	0.0045	0.0481	0.0015	0.099	0.1368	0.0258	0.0021	0.1241	0.0207	0.004	0.0035	0.0037	0.0014	0.0381	0.0158	0.0282	0.0836	0.0185	0.1065	0.0016
14	rs71422073	52718265	1.07	0.0776994191057832	0.88	0.363814363818289	0.0148651676272657	0.112314398867816	0.0114	0.0218	0.0153	0.0026	0.1715	0.0057	0.0045	0.0481	0.0015	0.0989	0.1367	0.0257	0.002	0.124	0.0206	0.004	0.0035	0.0037	0.0015	0.0382	0.0158	0.0282	0.0833	0.0187	0.1065	0.0016
14	rs17252928	52721905	1.07	0.0776994191057832	0.88	0.363814363818289	0.0146098199064608	0.110958399926122	0.0114	0.0218	0.0154	0.0026	0.1716	0.0057	0.0045	0.0482	0.0015	0.0988	0.1367	0.0257	0.002	0.1239	0.0206	0.004	0.0035	0.0037	0.0015	0.0382	0.0158	0.0282	0.0832	0.0187	0.1065	0.0016
14	rs1254611	52724863	1.07	0.0776994191057832	0.88	0.363814363818289	0.013601293509725	0.113506049421752	0.0115	0.0219	0.0154	0.0026	0.1717	0.0057	0.0046	0.0482	0.0015	0.0988	0.1367	0.0257	0.0021	0.1239	0.0206	0.004	0.0035	0.0037	0.0015	0.0382	0.0159	0.0282	0.0832	0.0187	0.1064	0.0016
14	rs8019916	52733411	1.06	0.0904005175896243	0.88	0.363814363818289	0.00878054357229002	0.0754615745563616	0.0115	0.0221	0.0155	0.0027	0.1721	0.0058	0.0046	0.0483	0.0015	0.0982	0.1372	0.0259	0.002	0.1242	0.0202	0.0041	0.0037	0.0036	0.0015	0.0383	0.016	0.0283	0.0829	0.0187	0.1053	0.0017
14	rs34236606	52733920	1.06	0.0904005175896243	0.88	0.363814363818289	0.00850327558691323	0.0745928928405047	0.0115	0.0221	0.0155	0.0027	0.172	0.0058	0.0046	0.0483	0.0015	0.0982	0.1373	0.0259	0.002	0.1242	0.0201	0.0041	0.0037	0.0035	0.0016	0.0383	0.016	0.0283	0.0829	0.0187	0.1052	0.0017
14	rs803010	52734092	1.06	0.0904005175896243	0.89	0.325204496311925	0.00872920280030622	0.0766992598697295	0.0115	0.0221	0.0155	0.0027	0.172	0.0058	0.0046	0.0483	0.0015	0.0982	0.1373	0.0259	0.002	0.1242	0.0201	0.0041	0.0037	0.0036	0.0016	0.0383	0.016	0.0283	0.0829	0.0187	0.1052	0.0017
14	rs112510159	52753251	1.06	0.0904005175896243	0.89	0.325204496311925	0.00825056395659773	0.114360159248275	0.0115	0.022	0.0155	0.0028	0.1723	0.0058	0.0046	0.0483	0.0015	0.0981	0.1374	0.0259	0.002	0.1238	0.02	0.0041	0.0037	0.0036	0.0016	0.0384	0.016	0.0283	0.0827	0.0186	0.1051	0.0018
14	rs117693960	52753593	1.06	0.0904005175896243	0.89	0.325204496311925	0.00817056604734342	0.121980365065198	0.0115	0.022	0.0155	0.0028	0.1722	0.0058	0.0046	0.0483	0.0015	0.0981	0.1374	0.0259	0.002	0.1238	0.02	0.0041	0.0037	0.0036	0.0016	0.0384	0.016	0.0283	0.0827	0.0186	0.1052	0.0018
14	rs4901270	52758111	1.06	0.0904005175896243	0.89	0.325204496311925	0.00826842222215737	0.142841410809335	0.0115	0.022	0.0154	0.0028	0.1722	0.0059	0.0046	0.0483	0.0015	0.0981	0.1375	0.0259	0.002	0.1238	0.02	0.0041	0.0037	0.0036	0.0016	0.0384	0.016	0.0283	0.0826	0.0186	0.1052	0.0018
14	rs1390375	52761693	1.06	0.0904005175896243	0.89	0.325204496311925	0.00818829192541823	0.119361731469192	0.0115	0.022	0.0154	0.0028	0.1723	0.0059	0.0046	0.0483	0.0015	0.098	0.1375	0.0259	0.002	0.1238	0.02	0.0042	0.0037	0.0036	0.0016	0.0384	0.016	0.0283	0.0826	0.0186	0.1051	0.0018
14	rs708491	52764944	1.05	0.104628957265627	0.89	0.325204496311925	0.00759351072785926	0.0206063657619705	0.0119	0.0218	0.0156	0.003	0.1744	0.0063	0.0044	0.0487	0.0016	0.0985	0.138	0.0261	0.0019	0.1218	0.0186	0.0046	0.0038	0.0035	0.0018	0.0381	0.0164	0.0282	0.081	0.0188	0.1044	0.0022
14	rs708494	52767341	1.03	0.13807906481078	0.89	0.325204496311925	0.031362958328456	0.0227633017649062	0.0121	0.0216	0.016	0.0032	0.1771	0.0064	0.0042	0.0517	0.0015	0.0977	0.1399	0.0261	0.0017	0.1196	0.0166	0.0049	0.0036	0.0033	0.002	0.0382	0.0168	0.0279	0.0772	0.0185	0.1054	0.0025
14	rs78111242	52767753	1.03	0.13807906481078	0.89	0.325204496311925	0.033457584605875	0.0254691323024984	0.012	0.0216	0.0161	0.0032	0.1771	0.0064	0.0042	0.0517	0.0015	0.0977	0.1398	0.0261	0.0017	0.1197	0.0165	0.0049	0.0036	0.0033	0.002	0.0382	0.0168	0.0278	0.0772	0.0185	0.1053	0.0025
14	rs75277047	52771832	1.03	0.13807906481078	0.89	0.325204496311925	0.0433168783597923	0.0156367713903019	0.0119	0.0216	0.0163	0.0031	0.1774	0.0064	0.0041	0.0523	0.0015	0.0979	0.1393	0.0266	0.0016	0.1203	0.0161	0.0048	0.0036	0.0032	0.0019	0.0381	0.0169	0.0277	0.0767	0.0181	0.1054	0.0025
14	rs1390376	52778475	1.02	0.157502178544443	0.89	0.325204496311925	0.0662103169379932	0.0126792967297635	0.0118	0.0217	0.0166	0.003	0.1782	0.0065	0.004	0.0533	0.0014	0.0983	0.1388	0.0269	0.0015	0.1203	0.0157	0.0048	0.0035	0.0032	0.0019	0.0378	0.0169	0.0273	0.0765	0.0179	0.105	0.0025
14	rs45464795	52779297	1.02	0.157502178544443	0.89	0.325204496311925	0.0664875895267061	0.0128390143694746	0.0118	0.0217	0.0166	0.003	0.1782	0.0065	0.004	0.0533	0.0014	0.0983	0.1388	0.0269	0.0015	0.1203	0.0157	0.0048	0.0035	0.0032	0.0019	0.0378	0.0169	0.0273	0.0765	0.0179	0.1051	0.0025
14	rs12590616	52779791	1.02	0.157502178544443	0.89	0.325204496311925	0.0668850109840221	0.0125522483940766	0.0118	0.0217	0.0166	0.003	0.1783	0.0065	0.004	0.0533	0.0014	0.0983	0.1388	0.0269	0.0015	0.1203	0.0157	0.0048	0.0035	0.0032	0.0019	0.0378	0.0169	0.0273	0.0765	0.0179	0.1051	0.0025
14	rs17197	52794381	1.02	0.157502178544443	0.89	0.325204496311925	0.070552480777409	0.0114681610084472	0.0118	0.0217	0.0166	0.003	0.1783	0.0065	0.0039	0.0534	0.0014	0.0984	0.1387	0.0268	0.0016	0.1204	0.0156	0.0048	0.0035	0.0031	0.0019	0.0377	0.0169	0.0273	0.0765	0.0179	0.1051	0.0025
14	rs12147226	52797775	1.02	0.157502178544443	0.89	0.325204496311925	0.0769146964487136	0.010204348519475	0.0118	0.0217	0.0167	0.0029	0.1785	0.0066	0.0039	0.0536	0.0015	0.0985	0.1385	0.0268	0.0016	0.1206	0.0155	0.0048	0.0035	0.0031	0.0019	0.0376	0.0169	0.0272	0.0763	0.018	0.1051	0.0025
14	rs12889653	52806891	1.02	0.157502178544443	0.89	0.325204496311925	0.079515133655214	0.00986510719793148	0.0118	0.0217	0.0167	0.0029	0.1786	0.0066	0.0039	0.0537	0.0015	0.0984	0.1384	0.0267	0.0016	0.1206	0.0155	0.0048	0.0035	0.0031	0.0019	0.0376	0.0169	0.0272	0.0764	0.018	0.105	0.0025
14	rs80004022	52815181	1.02	0.157502178544443	0.89	0.325204496311925	0.0818759977670687	0.0102328840431943	0.0118	0.0217	0.0167	0.0029	0.1786	0.0066	0.0039	0.0537	0.0015	0.0985	0.1383	0.0267	0.0016	0.1206	0.0155	0.0049	0.0035	0.0031	0.0019	0.0376	0.0169	0.0272	0.0764	0.018	0.105	0.0025
14	rs17253012	52816171	1.02	0.157502178544443	0.89	0.325204496311925	0.0819213969292205	0.0100339926587391	0.0118	0.0217	0.0167	0.0029	0.1786	0.0066	0.0039	0.0537	0.0015	0.0985	0.1383	0.0267	0.0016	0.1206	0.0155	0.0049	0.0035	0.0031	0.0019	0.0376	0.0169	0.0272	0.0764	0.018	0.105	0.0025
14	rs75640667	52817840	1.02	0.157502178544443	0.89	0.325204496311925	0.0815586547015055	0.0102900775139111	0.0118	0.0216	0.0168	0.0028	0.1786	0.0066	0.0039	0.0539	0.0015	0.0986	0.1382	0.0267	0.0016	0.1207	0.0155	0.0049	0.0035	0.0031	0.0019	0.0376	0.0169	0.0272	0.0764	0.0179	0.105	0.0026
14	rs62003688	52821362	1.02	0.157502178544443	0.89	0.325204496311925	0.0819441025529894	0.0101189868557896	0.0118	0.0216	0.0168	0.0028	0.1786	0.0066	0.0039	0.0539	0.0015	0.0986	0.1381	0.0267	0.0016	0.1207	0.0155	0.0048	0.0035	0.003	0.0019	0.0375	0.0169	0.0272	0.0764	0.0179	0.105	0.0026
14	rs17125437	52832692	1.02	0.157502178544443	0.9	0.289513196358555	0.0873920337932015	0.010665811130143	0.0118	0.0216	0.0168	0.0028	0.1785	0.0067	0.0039	0.0541	0.0016	0.0988	0.1379	0.0266	0.0016	0.1208	0.0155	0.0048	0.0035	0.003	0.0019	0.0375	0.0169	0.0272	0.0765	0.0179	0.1049	0.0026
14	rs111563577	52840529	1.02	0.157502178544443	0.9	0.289513196358555	0.0869432402552547	0.00994936606218262	0.0118	0.0216	0.0168	0.0028	0.1785	0.0067	0.0039	0.0543	0.0016	0.0989	0.1378	0.0266	0.0017	0.1209	0.0155	0.0048	0.0035	0.003	0.0019	0.0374	0.0168	0.0272	0.0765	0.0178	0.1049	0.0026
14	rs781360	52845616	1.02	0.157502178544443	0.9	0.289513196358555	0.0690376244228447	0.00953175162733542	0.0118	0.0215	0.0169	0.0028	0.1785	0.0065	0.0039	0.0544	0.0016	0.0989	0.1378	0.0266	0.0017	0.1209	0.0155	0.0048	0.0035	0.003	0.0019	0.0375	0.0168	0.0272	0.0766	0.0177	0.1049	0.0026
14	rs781359	52845915	1.02	0.157502178544443	0.9	0.289513196358555	0.0742418164747794	0.00972549329185568	0.0118	0.0215	0.0169	0.0028	0.1784	0.0065	0.0039	0.0544	0.0016	0.0989	0.1379	0.0266	0.0017	0.1209	0.0155	0.0048	0.0035	0.003	0.0019	0.0375	0.0168	0.0272	0.0766	0.0177	0.1049	0.0026
14	rs11622894	52857681	1.02	0.157502178544443	0.9	0.289513196358555	0.0747115832749424	0.0114984464347352	0.0118	0.0215	0.0169	0.0028	0.1784	0.0065	0.004	0.0544	0.0016	0.099	0.1379	0.0265	0.0017	0.121	0.0154	0.0048	0.0035	0.0031	0.0019	0.0375	0.0168	0.027	0.0765	0.0177	0.1049	0.0026
14	rs112088619	52857903	1.02	0.157502178544443	0.9	0.289513196358555	0.076370890498386	0.0124889663012906	0.0118	0.0215	0.0169	0.0028	0.1785	0.0065	0.004	0.0545	0.0016	0.099	0.1379	0.0265	0.0017	0.121	0.0153	0.0048	0.0035	0.003	0.0019	0.0375	0.0168	0.027	0.0765	0.0177	0.1048	0.0026
14	rs74530399	52861055	1.02	0.157502178544443	0.9	0.289513196358555	0.0697719050460661	0.0112873007321108	0.0118	0.0215	0.0169	0.0028	0.1785	0.0065	0.0039	0.0548	0.0016	0.099	0.1378	0.0265	0.0017	0.1211	0.0152	0.0048	0.0035	0.003	0.0019	0.0374	0.0168	0.0271	0.0764	0.0176	0.1049	0.0026
14	rs76176567	52870219	1.02	0.157502178544443	0.9	0.289513196358555	0.0717548071050813	0.0105784919877898	0.0118	0.0215	0.0169	0.0027	0.1777	0.0063	0.0038	0.0564	0.0021	0.0991	0.1372	0.0267	0.0017	0.1212	0.015	0.0046	0.0035	0.0028	0.0019	0.0377	0.0168	0.0273	0.0759	0.0175	0.1053	0.0026
14	rs8020429	52876335	1.02	0.157502178544443	0.9	0.289513196358555	0.0865664477445525	0.0123000889687837	0.0118	0.0214	0.017	0.0026	0.1775	0.0063	0.0038	0.0568	0.0022	0.0991	0.1371	0.0267	0.0017	0.1212	0.0149	0.0045	0.0035	0.0028	0.0019	0.0378	0.0168	0.0274	0.0758	0.0174	0.1053	0.0026
14	rs708535	52878820	1.02	0.157502178544443	0.9	0.289513196358555	0.0876999496567691	0.0108121575669651	0.0118	0.0214	0.0169	0.0026	0.1775	0.0063	0.0038	0.0568	0.0022	0.099	0.1369	0.0267	0.0017	0.1213	0.0149	0.0045	0.0034	0.0028	0.0018	0.0378	0.0168	0.0274	0.0757	0.0174	0.1053	0.0026
14	rs17125492	52882635	1.01	0.178854520006857	0.9	0.289513196358555	0.0981730341118013	0.010841548984753	0.0118	0.0214	0.0169	0.0026	0.1776	0.0064	0.0037	0.0569	0.0022	0.099	0.1368	0.0268	0.0017	0.1216	0.0148	0.0045	0.0034	0.0028	0.0018	0.0378	0.0168	0.0274	0.0755	0.0175	0.1053	0.0026
14	rs7154624	52882661	1.01	0.178854520006857	0.9	0.289513196358555	0.098223965997167	0.0108121575669651	0.0118	0.0214	0.0169	0.0026	0.1776	0.0064	0.0037	0.0569	0.0022	0.099	0.1368	0.0268	0.0017	0.1217	0.0148	0.0045	0.0034	0.0028	0.0018	0.0378	0.0168	0.0274	0.0754	0.0175	0.1053	0.0026
14	rs74504207	52886499	1.01	0.178854520006857	0.9	0.289513196358555	0.110791600242235	0.00964221567569379	0.0118	0.0214	0.017	0.0026	0.1776	0.0064	0.0037	0.057	0.0023	0.0989	0.1366	0.027	0.0017	0.1218	0.0148	0.0045	0.0032	0.0028	0.0018	0.0378	0.0169	0.0275	0.0752	0.0174	0.1053	0.0026
14	rs117944015	52889825	1.01	0.178854520006857	0.9	0.289513196358555	0.117814377124646	0.00939459249936497	0.0118	0.0214	0.017	0.0026	0.1777	0.0064	0.0037	0.057	0.0023	0.0989	0.1366	0.027	0.0017	0.1218	0.0148	0.0045	0.0031	0.0028	0.0018	0.0378	0.0169	0.0275	0.0751	0.0174	0.1053	0.0026
14	rs12323459	52890163	1.01	0.178854520006857	0.9	0.289513196358555	0.118299631404734	0.00958690181164856	0.0118	0.0214	0.017	0.0026	0.1777	0.0064	0.0037	0.057	0.0023	0.0989	0.1366	0.027	0.0017	0.1218	0.0148	0.0045	0.0031	0.0028	0.0018	0.0378	0.0169	0.0275	0.0751	0.0174	0.1053	0.0026
14	rs781377	52895084	1	0.202230525110681	0.9	0.289513196358555	0.221500471234305	0.00925845714018799	0.0114	0.0212	0.0176	0.0025	0.1776	0.0066	0.0035	0.0578	0.0025	0.0991	0.1349	0.0289	0.0016	0.1229	0.0149	0.0041	0.0029	0.0029	0.0015	0.0381	0.0169	0.027	0.075	0.0167	0.1053	0.0023
14	rs62003695	52896193	0.99	0.227721472602965	0.9	0.289513196358555	0.241851660827709	0.00797861070731316	0.0114	0.0212	0.0177	0.0025	0.1774	0.0066	0.0034	0.058	0.0026	0.0991	0.1348	0.0291	0.0015	0.1229	0.0148	0.0041	0.0029	0.003	0.0015	0.0382	0.017	0.027	0.0752	0.0165	0.1052	0.0022
14	rs781376	52896568	0.99	0.227721472602965	0.9	0.289513196358555	0.265558738865458	0.0100906146204947	0.0114	0.0212	0.0177	0.0025	0.1774	0.0067	0.0034	0.0581	0.0026	0.0992	0.1347	0.0292	0.0015	0.1229	0.0148	0.004	0.0029	0.003	0.0015	0.0382	0.017	0.027	0.0753	0.0165	0.1051	0.0022
14	rs28475854	52906259	0.99	0.227721472602965	0.9	0.289513196358555	0.266837582981125	0.016207647158578	0.0114	0.0212	0.0177	0.0025	0.1776	0.0066	0.0035	0.0582	0.0026	0.0993	0.1345	0.0296	0.0015	0.1229	0.0147	0.0039	0.0028	0.0031	0.0015	0.0382	0.0172	0.027	0.0754	0.0162	0.105	0.0022
14	rs781380	52910297	0.99	0.227721472602965	0.9	0.289513196358555	0.269083569902257	0.0177166181015904	0.0114	0.0212	0.0177	0.0025	0.1776	0.0066	0.0035	0.0582	0.0026	0.0993	0.1344	0.0296	0.0015	0.1229	0.0147	0.0039	0.0028	0.0031	0.0015	0.0382	0.0172	0.027	0.0754	0.0162	0.105	0.0022
14	rs61744423	52923820	0.98	0.255415240389183	0.9	0.289513196358555	0.256118383931499	0.0196458742101853	0.0113	0.0212	0.0177	0.0025	0.1775	0.0066	0.0034	0.0583	0.0026	0.0993	0.1344	0.0296	0.0015	0.123	0.0147	0.0039	0.0028	0.0031	0.0015	0.0381	0.0172	0.027	0.0754	0.0162	0.105	0.0021
14	rs17253082	52924699	0.98	0.255415240389183	0.9	0.289513196358555	0.256207841132349	0.0196854503854044	0.0113	0.0212	0.0177	0.0025	0.1775	0.0066	0.0034	0.0583	0.0026	0.0994	0.1344	0.0296	0.0015	0.123	0.0147	0.0039	0.0028	0.0031	0.0015	0.0381	0.0172	0.027	0.0754	0.0162	0.105	0.0021
14	rs7155490	52937255	0.98	0.255415240389183	0.89	0.325204496311925	0.257192995071145	0.0199237199002915	0.0113	0.0212	0.0177	0.0025	0.1775	0.0066	0.0034	0.0583	0.0026	0.0994	0.1344	0.0296	0.0015	0.123	0.0147	0.0039	0.0028	0.0031	0.0015	0.0381	0.0172	0.027	0.0754	0.0161	0.105	0.0021
14	rs79743624	52939584	0.98	0.255415240389183	0.88	0.363814363818289	0.257103350424016	0.0198441420362906	0.0113	0.0212	0.0177	0.0025	0.1775	0.0066	0.0034	0.0583	0.0026	0.0994	0.1344	0.0296	0.0015	0.123	0.0147	0.0039	0.0028	0.0031	0.0015	0.0381	0.0172	0.027	0.0754	0.0161	0.105	0.0021
14	rs116999319	52960368	0.98	0.255415240389183	0.88	0.363814363818289	0.303648105232882	0.0263271951048357	0.0112	0.0212	0.0176	0.0025	0.1791	0.0065	0.0034	0.0584	0.0026	0.099	0.1343	0.0297	0.0015	0.1231	0.0145	0.0039	0.0027	0.0031	0.0015	0.0382	0.0172	0.027	0.0754	0.0152	0.1052	0.0021
14	rs78050601	52961772	0.98	0.255415240389183	0.85	0.498060230126391	0.300325078596342	0.02775595903243	0.0112	0.0212	0.0176	0.0025	0.1791	0.0065	0.0034	0.0584	0.0026	0.099	0.1342	0.0297	0.0015	0.1231	0.0145	0.0039	0.0027	0.0031	0.0015	0.0382	0.0172	0.027	0.0754	0.0152	0.1052	0.0021
14	rs117407835	52979905	0.98	0.255415240389183	0.84	0.549223467132668	0.303991281633881	0.0357911070977267	0.0112	0.0212	0.0178	0.0025	0.1792	0.0065	0.0035	0.0584	0.0026	0.099	0.1342	0.0298	0.0015	0.1231	0.0145	0.0039	0.0027	0.0031	0.0015	0.0382	0.0172	0.0269	0.0754	0.0151	0.1052	0.0021
14	rs72684239	52980950	0.98	0.255415240389183	0.84	0.549223467132668	0.304678250154086	0.036529419968346	0.0112	0.0212	0.0178	0.0025	0.1792	0.0065	0.0035	0.0584	0.0026	0.099	0.1342	0.0298	0.0015	0.1231	0.0145	0.0039	0.0027	0.0031	0.0015	0.0382	0.0172	0.0269	0.0754	0.0151	0.1052	0.0021
14	rs3742533	52981401	0.98	0.255415240389183	0.84	0.549223467132668	0.302815531507151	0.0368479397445032	0.0112	0.0212	0.0178	0.0025	0.1792	0.0065	0.0035	0.0584	0.0026	0.099	0.1342	0.0298	0.0015	0.1231	0.0145	0.0039	0.0027	0.0031	0.0015	0.0382	0.0172	0.0269	0.0754	0.0151	0.1051	0.0021
14	rs117070263	52981433	0.98	0.255415240389183	0.84	0.549223467132668	0.302815531507151	0.0366885226314839	0.0112	0.0212	0.0178	0.0025	0.1792	0.0065	0.0035	0.0584	0.0026	0.099	0.1342	0.0298	0.0015	0.1231	0.0145	0.0039	0.0027	0.0031	0.0015	0.0382	0.0172	0.0269	0.0754	0.0151	0.1051	0.0021
14	rs117463339	52981664	0.98	0.255415240389183	0.84	0.549223467132668	0.303354117414463	0.0369011486099333	0.0112	0.0212	0.0178	0.0025	0.1791	0.0065	0.0035	0.0584	0.0026	0.099	0.1342	0.0298	0.0015	0.1231	0.0145	0.0039	0.0027	0.0031	0.0015	0.0382	0.0172	0.0269	0.0754	0.0151	0.1052	0.0021
14	rs745080	52989228	0.98	0.255415240389183	0.84	0.549223467132668	0.314481730668418	0.0364764556750437	0.0112	0.0212	0.0178	0.0025	0.1791	0.0065	0.0035	0.0584	0.0026	0.099	0.1341	0.0298	0.0015	0.1231	0.0145	0.0039	0.0027	0.0031	0.0014	0.0382	0.0172	0.0269	0.0754	0.0151	0.1052	0.0021
14	rs77459438	53000893	0.98	0.255415240389183	0.84	0.549223467132668	0.302375247468591	0.0304752036483773	0.0113	0.0212	0.0178	0.0025	0.1792	0.0065	0.0035	0.0584	0.0026	0.0989	0.1341	0.0298	0.0015	0.1231	0.0145	0.0039	0.0027	0.0031	0.0015	0.0382	0.0172	0.027	0.0754	0.0151	0.1052	0.0021
14	rs7143364	53023134	0.98	0.255415240389183	0.84	0.549223467132668	0.315831253067703	0.0239238420619822	0.0112	0.0212	0.0179	0.0025	0.1792	0.0066	0.0035	0.0583	0.0027	0.0988	0.1341	0.0297	0.0016	0.1231	0.0145	0.0039	0.0027	0.0031	0.0015	0.0381	0.0173	0.0272	0.0753	0.0151	0.1052	0.002
14	rs79587513	53031334	0.98	0.255415240389183	0.84	0.549223467132668	0.32587136263187	0.022636058365174	0.0112	0.0211	0.0179	0.0025	0.1792	0.0066	0.0035	0.0583	0.0027	0.0987	0.1341	0.0298	0.0016	0.1232	0.0145	0.004	0.0027	0.0031	0.0015	0.0381	0.0173	0.0272	0.0752	0.0151	0.105	0.002
14	rs10136942	53046368	0.98	0.255415240389183	0.84	0.549223467132668	0.32510883302028	0.0258287823433747	0.0112	0.0211	0.018	0.0025	0.1792	0.0066	0.0035	0.0583	0.0027	0.0987	0.1339	0.0298	0.0016	0.1233	0.0145	0.004	0.0027	0.0031	0.0015	0.0381	0.0173	0.0273	0.0752	0.0152	0.1049	0.002
14	rs62005393	53050454	0.98	0.255415240389183	0.84	0.549223467132668	0.320855942108864	0.0244045474095953	0.0112	0.0211	0.018	0.0025	0.1792	0.0066	0.0035	0.0583	0.0027	0.0987	0.1338	0.0298	0.0016	0.1233	0.0145	0.004	0.0027	0.0031	0.0015	0.0381	0.0173	0.0273	0.0752	0.0152	0.1048	0.002
14	rs79976513	53063907	0.98	0.255415240389183	0.84	0.549223467132668	0.312388518037308	0.0222984157894186	0.0112	0.0211	0.018	0.0025	0.1792	0.0066	0.0035	0.0583	0.0027	0.0987	0.1339	0.0298	0.0016	0.1233	0.0146	0.004	0.0027	0.0031	0.0015	0.0381	0.0173	0.0273	0.0752	0.0151	0.1048	0.002
14	rs117790841	53076570	0.98	0.255415240389183	0.84	0.549223467132668	0.391827585338945	0.0140857206986194	0.0109	0.0205	0.0182	0.0027	0.1799	0.0068	0.0039	0.058	0.0028	0.0983	0.1343	0.0301	0.0016	0.1235	0.015	0.0041	0.0029	0.0031	0.0014	0.038	0.0171	0.0273	0.0744	0.015	0.1044	0.0019
14	rs62005398	53094859	0.98	0.255415240389183	0.84	0.549223467132668	0.448965934024769	0.0153551385752214	0.0108	0.0203	0.0185	0.0028	0.18	0.0069	0.0041	0.058	0.0028	0.0981	0.1343	0.0303	0.0016	0.1236	0.0152	0.0042	0.0029	0.0032	0.0014	0.038	0.017	0.0274	0.0743	0.0143	0.1044	0.0019
14	rs762063	53098902	0.98	0.255415240389183	0.84	0.549223467132668	0.471681868060254	0.021176898357492	0.0108	0.0203	0.0185	0.0028	0.18	0.0069	0.0041	0.058	0.0028	0.0981	0.1343	0.0303	0.0016	0.1236	0.0152	0.0042	0.0029	0.0032	0.0014	0.0379	0.017	0.0274	0.0743	0.0143	0.1043	0.0019
14	rs12885451	53103556	0.98	0.255415240389183	0.83	0.603719568470427	0.483709937957941	0.0260547753255892	0.0108	0.0204	0.0185	0.0028	0.18	0.0069	0.0041	0.0581	0.0028	0.0981	0.1343	0.0303	0.0017	0.1237	0.0152	0.0042	0.0029	0.0032	0.0014	0.0379	0.017	0.0274	0.0742	0.0143	0.1043	0.0019
14	rs8013756	53107682	0.98	0.255415240389183	0.83	0.603719568470427	0.484889750305845	0.0241854801803662	0.0108	0.0204	0.0185	0.0028	0.1799	0.0069	0.0041	0.0581	0.0028	0.0981	0.1343	0.0303	0.0017	0.1237	0.0152	0.0042	0.0029	0.0032	0.0014	0.0379	0.0169	0.0274	0.0742	0.0142	0.1043	0.0019
14	rs117662641	53112345	0.98	0.255415240389183	0.83	0.603719568470427	0.50560223768827	0.0235771033924906	0.0108	0.0205	0.0185	0.0028	0.18	0.0069	0.0041	0.0581	0.0028	0.098	0.134	0.0302	0.0017	0.1238	0.0152	0.0042	0.0029	0.0032	0.0014	0.0379	0.017	0.0274	0.0741	0.0143	0.1043	0.0019
14	rs11621709	53115398	0.98	0.255415240389183	0.83	0.603719568470427	0.522149286736256	0.0220049780229066	0.0108	0.0205	0.0186	0.0028	0.1799	0.0069	0.0041	0.0581	0.0029	0.098	0.1338	0.0302	0.0017	0.1239	0.0152	0.0042	0.0029	0.0032	0.0014	0.038	0.017	0.0274	0.074	0.0143	0.1043	0.002
14	rs10144981	53119201	0.98	0.255415240389183	0.83	0.603719568470427	0.515090488075386	0.0205659017724274	0.0108	0.0205	0.0186	0.0028	0.1799	0.0069	0.0041	0.0581	0.0029	0.098	0.1338	0.0302	0.0019	0.1239	0.0152	0.0042	0.0029	0.0032	0.0014	0.038	0.017	0.0274	0.074	0.0143	0.1043	0.002
14	rs10483614	53151428	0.97	0.285396128624663	0.83	0.603719568470427	0.527311690955806	0.0178673698449994	0.0108	0.0205	0.0188	0.0029	0.1798	0.0069	0.0042	0.0579	0.0029	0.0973	0.1336	0.0303	0.0018	0.1239	0.0153	0.0043	0.0031	0.0032	0.0013	0.0382	0.0169	0.0274	0.0744	0.0144	0.1041	0.002
14	rs35800716	53153171	0.97	0.285396128624663	0.83	0.603719568470427	0.51272647122265	0.0167520334009652	0.0108	0.0205	0.0188	0.003	0.1798	0.0069	0.0042	0.0579	0.0029	0.0972	0.1335	0.0304	0.0018	0.1238	0.0153	0.0043	0.0031	0.0033	0.0013	0.0383	0.0169	0.0274	0.0744	0.0144	0.1041	0.002
14	rs12892380	53159576	0.97	0.285396128624663	0.83	0.603719568470427	0.362704677452992	0.0253795931378097	0.0106	0.0201	0.0206	0.0031	0.1787	0.0069	0.0043	0.0573	0.0026	0.0975	0.1332	0.0304	0.0018	0.1228	0.0158	0.0047	0.003	0.0036	0.0016	0.0384	0.0167	0.0274	0.0732	0.0158	0.104	0.0018
14	rs34162828	53159662	0.97	0.285396128624663	0.83	0.603719568470427	0.412965169069396	0.03982596682484	0.0106	0.0201	0.0206	0.0031	0.1784	0.007	0.0043	0.0571	0.0026	0.0977	0.1333	0.0305	0.0018	0.1224	0.0157	0.0054	0.003	0.0036	0.0016	0.0383	0.0166	0.0274	0.0732	0.0158	0.1043	0.0018
14	rs117022252	53161384	0.97	0.285396128624663	0.83	0.603719568470427	0.412219103442899	0.0460916741760272	0.0105	0.02	0.0211	0.003	0.1787	0.007	0.0043	0.0569	0.0026	0.0977	0.1333	0.0306	0.0017	0.1224	0.0156	0.0053	0.0029	0.0037	0.0017	0.0381	0.0166	0.0272	0.0739	0.0155	0.1042	0.0017
14	rs12590590	53161736	0.97	0.285396128624663	0.83	0.603719568470427	0.443417441098431	0.0503497626965575	0.0104	0.0199	0.0212	0.003	0.1788	0.007	0.0043	0.0569	0.0026	0.0976	0.1333	0.0306	0.0017	0.1224	0.0157	0.0053	0.0029	0.0037	0.0017	0.0381	0.0166	0.0272	0.074	0.0155	0.1042	0.0017
14	rs116896552	53170560	0.97	0.285396128624663	0.83	0.603719568470427	0.440982122135412	0.0344382397724384	0.0104	0.0191	0.0219	0.0033	0.1797	0.0068	0.0042	0.0556	0.0026	0.0972	0.1327	0.0328	0.0017	0.1224	0.0171	0.0049	0.0028	0.0036	0.0016	0.0372	0.0157	0.0263	0.0759	0.0149	0.1041	0.0015
14	rs10145038	53172188	0.97	0.285396128624663	0.83	0.603719568470427	0.489123620233052	0.0441115188441802	0.0104	0.019	0.0219	0.0033	0.1797	0.0068	0.0043	0.0556	0.0026	0.0972	0.1327	0.0329	0.0017	0.1224	0.0172	0.0049	0.0028	0.0036	0.0016	0.0372	0.0157	0.0262	0.076	0.0149	0.1041	0.0015
14	rs2295825	53174328	0.97	0.285396128624663	0.83	0.603719568470427	0.532173356992092	0.0577860044362551	0.0104	0.019	0.022	0.0033	0.1797	0.0069	0.0045	0.0555	0.0026	0.0973	0.1329	0.0328	0.0018	0.1224	0.0172	0.0048	0.0028	0.0036	0.0016	0.0371	0.0156	0.0261	0.0761	0.0148	0.104	0.0015
14	rs62005432	53175753	0.97	0.285396128624663	0.83	0.603719568470427	0.507442325859638	0.0632101872033475	0.0104	0.019	0.0219	0.0033	0.1797	0.0069	0.0045	0.0555	0.0025	0.0973	0.133	0.0328	0.0018	0.1225	0.0172	0.0048	0.0028	0.0036	0.0015	0.0372	0.0156	0.0259	0.0762	0.0148	0.104	0.0015
14	rs180721723	53176474	0.97	0.285396128624663	0.83	0.603719568470427	0.506680521553669	0.0608033889332652	0.0104	0.019	0.0219	0.0033	0.1798	0.0069	0.0045	0.0554	0.0025	0.0973	0.133	0.0328	0.0018	0.1225	0.0172	0.0048	0.0028	0.0036	0.0015	0.0373	0.0156	0.0258	0.0762	0.0148	0.104	0.0015
14	rs6572857	53201906	0.97	0.285396128624663	0.83	0.603719568470427	0.498211011791971	0.05791583074535	0.0104	0.0189	0.0217	0.0033	0.1798	0.0069	0.0045	0.0554	0.0025	0.0974	0.1331	0.0329	0.0018	0.1226	0.0173	0.0048	0.0028	0.0035	0.0015	0.0374	0.0156	0.0254	0.0763	0.0148	0.104	0.0015
14	rs17619555	53202319	0.97	0.285396128624663	0.83	0.603719568470427	0.494942817554997	0.0568162870431793	0.0104	0.0189	0.0217	0.0033	0.1799	0.0069	0.0045	0.0554	0.0025	0.0974	0.133	0.0329	0.0018	0.1226	0.0172	0.0048	0.0028	0.0035	0.0015	0.0374	0.0156	0.0254	0.0763	0.0149	0.104	0.0015
14	rs76309599	53224997	0.97	0.285396128624663	0.83	0.603719568470427	0.482965509854844	0.0554067937494629	0.0104	0.0189	0.0217	0.0033	0.1799	0.0069	0.0045	0.0554	0.0025	0.0974	0.1331	0.0329	0.0018	0.1227	0.0173	0.0048	0.0028	0.0035	0.0015	0.0374	0.0156	0.0254	0.0763	0.0149	0.104	0.0015
14	rs75661138	53259262	0.97	0.285396128624663	0.83	0.603719568470427	0.469538558177729	0.0507784792821353	0.0104	0.0189	0.0218	0.0033	0.18	0.0069	0.0045	0.0554	0.0025	0.0973	0.1332	0.0329	0.0018	0.1227	0.0173	0.0048	0.0027	0.0035	0.0015	0.0373	0.0155	0.0254	0.0763	0.0149	0.1039	0.0015
14	rs8018404	53277786	0.97	0.285396128624663	0.83	0.603719568470427	0.472479164087205	0.0584363811717899	0.0104	0.0188	0.0218	0.0033	0.1801	0.0069	0.0045	0.0555	0.0025	0.0973	0.1332	0.0329	0.0018	0.1227	0.0174	0.0048	0.0027	0.0035	0.0015	0.0372	0.0154	0.0253	0.0763	0.0149	0.104	0.0014
14	rs17125761	53288682	0.97	0.285396128624663	0.83	0.603719568470427	0.525695845088902	0.0670320793301974	0.0104	0.0187	0.022	0.0034	0.1802	0.0068	0.0045	0.0553	0.0025	0.0978	0.1331	0.033	0.0018	0.1228	0.0175	0.0048	0.0027	0.0035	0.0015	0.0371	0.0152	0.0252	0.0761	0.015	0.1039	0.0014
14	rs7146179	53298853	0.97	0.285396128624663	0.83	0.603719568470427	0.584386195990201	0.0578509020105785	0.01	0.0187	0.0225	0.0033	0.1804	0.0068	0.0045	0.0549	0.0025	0.0985	0.1339	0.0329	0.0017	0.1233	0.0179	0.0046	0.0027	0.0035	0.0015	0.0368	0.0145	0.0246	0.0768	0.0151	0.1031	0.0013
14	rs7150104	53304638	0.97	0.285396128624663	0.83	0.603719568470427	0.57041349144005	0.0574619843297904	0.0099	0.0187	0.0225	0.0033	0.1801	0.0067	0.0044	0.055	0.0025	0.0986	0.1338	0.0329	0.0017	0.1235	0.0179	0.0045	0.0026	0.0035	0.0015	0.0367	0.0144	0.0246	0.0771	0.0151	0.1032	0.0013
14	rs7150808	53304871	0.97	0.285396128624663	0.82	0.661616834019215	0.57471672440114	0.0593521258112914	0.0099	0.0187	0.0225	0.0033	0.1801	0.0067	0.0044	0.055	0.0025	0.0986	0.1338	0.0329	0.0017	0.1235	0.0179	0.0045	0.0026	0.0035	0.0015	0.0367	0.0144	0.0246	0.0772	0.0151	0.1032	0.0013
14	rs1886785	53312106	0.97	0.285396128624663	0.82	0.661616834019215	0.584454078865323	0.0653142331235435	0.0099	0.0186	0.0225	0.0033	0.1801	0.0067	0.0044	0.0549	0.0025	0.0987	0.1339	0.0329	0.0017	0.1236	0.018	0.0045	0.0026	0.0035	0.0015	0.0367	0.0144	0.0246	0.0773	0.015	0.1032	0.0012
14	rs72686360	53321535	0.97	0.285396128624663	0.82	0.661616834019215	0.613703765504507	0.065041115434425	0.0099	0.0183	0.0225	0.0033	0.1801	0.0067	0.0043	0.0546	0.0025	0.0989	0.1339	0.0329	0.0017	0.124	0.018	0.0045	0.0026	0.0035	0.0016	0.0366	0.0142	0.0245	0.0777	0.015	0.1031	0.0012
14	rs7143400	53324891	0.97	0.285396128624663	0.82	0.661616834019215	0.615927501278256	0.0646323411909048	0.0099	0.0183	0.0225	0.0033	0.1801	0.0067	0.0043	0.0546	0.0025	0.0989	0.134	0.0328	0.0017	0.1241	0.018	0.0045	0.0026	0.0035	0.0016	0.0366	0.0142	0.0245	0.0778	0.015	0.1031	0.0012
14	rs55685925	53334546	0.97	0.285396128624663	0.82	0.661616834019215	0.640065048404423	0.0683500996985471	0.0098	0.0182	0.0225	0.0033	0.1801	0.0067	0.0043	0.0546	0.0025	0.0989	0.134	0.0328	0.0017	0.1241	0.018	0.0044	0.0026	0.0035	0.0016	0.0366	0.0142	0.0245	0.0778	0.015	0.1031	0.0012
14	rs79554780	53343678	0.97	0.285396128624663	0.82	0.661616834019215	0.656940334148969	0.0740160700702378	0.0098	0.0181	0.0225	0.0033	0.18	0.0067	0.0043	0.0545	0.0025	0.0991	0.134	0.0328	0.0017	0.1242	0.0181	0.0044	0.0026	0.0034	0.0016	0.0366	0.0142	0.0245	0.078	0.0149	0.1031	0.0012
14	rs79024024	53355518	0.97	0.285396128624663	0.82	0.661616834019215	0.672710437511522	0.084220632096698	0.0098	0.0181	0.0226	0.0033	0.18	0.0067	0.0043	0.0545	0.0026	0.0991	0.1341	0.0328	0.0017	0.1243	0.0181	0.0044	0.0026	0.0034	0.0016	0.0366	0.0142	0.0245	0.078	0.0149	0.1031	0.0012
14	rs75892454	53364878	0.97	0.285396128624663	0.82	0.661616834019215	0.677205634233562	0.0899101185383723	0.0098	0.018	0.0226	0.0033	0.18	0.0067	0.0043	0.0545	0.0026	0.0992	0.1341	0.0328	0.0017	0.1242	0.0181	0.0044	0.0026	0.0034	0.0016	0.0366	0.0142	0.0245	0.0781	0.0149	0.1031	0.0012
14	rs12889169	53368232	0.97	0.285396128624663	0.82	0.661616834019215	0.690112596877034	0.0989615604761217	0.0098	0.018	0.0226	0.0033	0.1799	0.0067	0.0043	0.0544	0.0026	0.0992	0.1341	0.0328	0.0017	0.1241	0.0181	0.0044	0.0026	0.0034	0.0016	0.0366	0.0142	0.0245	0.0783	0.0149	0.1031	0.0012
14	rs75278020	53369830	0.97	0.285396128624663	0.82	0.661616834019215	0.68864871190549	0.0967067692295438	0.0098	0.018	0.0226	0.0033	0.1799	0.0067	0.0043	0.0544	0.0026	0.0992	0.1341	0.0328	0.0017	0.1241	0.0181	0.0044	0.0026	0.0034	0.0016	0.0366	0.0142	0.0245	0.0783	0.0149	0.1031	0.0012
14	rs75992507	53371583	0.97	0.285396128624663	0.82	0.661616834019215	0.684703176530009	0.0950290950788296	0.0098	0.018	0.0226	0.0033	0.1799	0.0067	0.0043	0.0544	0.0026	0.0992	0.134	0.0328	0.0017	0.1241	0.0181	0.0044	0.0026	0.0034	0.0016	0.0366	0.0142	0.0245	0.0783	0.0149	0.1031	0.0012
14	rs78592485	53376065	0.97	0.285396128624663	0.81	0.722979171095748	0.675899190328592	0.102956120694023	0.0098	0.018	0.0226	0.0033	0.1799	0.0067	0.0043	0.0544	0.0026	0.0993	0.1341	0.0328	0.0017	0.1241	0.0181	0.0044	0.0026	0.0034	0.0016	0.0366	0.0141	0.0244	0.0785	0.0149	0.1029	0.0012
14	rs111541039	53377157	0.97	0.285396128624663	0.81	0.722979171095748	0.67931284455855	0.104108688783079	0.0098	0.018	0.0226	0.0033	0.1798	0.0067	0.0043	0.0544	0.0026	0.0993	0.1342	0.0328	0.0017	0.1241	0.0181	0.0044	0.0026	0.0034	0.0016	0.0365	0.0141	0.0244	0.0785	0.0149	0.1029	0.0012
14	rs6572871	53383910	0.97	0.285396128624663	0.81	0.722979171095748	0.71424363601874	0.116937056920894	0.0098	0.018	0.0227	0.0033	0.1797	0.0067	0.0042	0.0544	0.0026	0.0994	0.1342	0.0328	0.0017	0.1241	0.018	0.0044	0.0026	0.0034	0.0016	0.0365	0.0141	0.0244	0.0786	0.0148	0.103	0.0012
14	rs8009633	53386836	0.97	0.285396128624663	0.81	0.722979171095748	0.734897209667877	0.125593537459367	0.0098	0.018	0.0227	0.0033	0.1797	0.0067	0.0042	0.0543	0.0026	0.0994	0.1342	0.0328	0.0017	0.1242	0.018	0.0044	0.0027	0.0034	0.0016	0.0365	0.0141	0.0244	0.0787	0.0148	0.1029	0.0012
14	rs1958025	53390048	0.97	0.285396128624663	0.81	0.722979171095748	0.81180160391115	0.110029809857906	0.0099	0.018	0.0229	0.0034	0.1793	0.0067	0.0041	0.0539	0.0026	0.0989	0.1348	0.0328	0.0017	0.1241	0.0181	0.0044	0.0026	0.0035	0.0017	0.0374	0.0141	0.0243	0.079	0.0148	0.1023	0.0012
14	rs12882597	53391236	0.97	0.285396128624663	0.81	0.722979171095748	0.796217423822384	0.102873984975318	0.0099	0.018	0.0229	0.0034	0.1794	0.0067	0.004	0.0538	0.0026	0.099	0.1349	0.0328	0.0017	0.1241	0.0181	0.0043	0.0026	0.0035	0.0017	0.0374	0.0141	0.0242	0.0792	0.0148	0.1021	0.0011
14	rs1112777	53407575	0.97	0.285396128624663	0.81	0.722979171095748	0.753676594002428	0.089598786029296	0.0099	0.018	0.0229	0.0033	0.1799	0.0065	0.0039	0.0538	0.0026	0.0991	0.1349	0.0328	0.0017	0.1242	0.018	0.0043	0.0027	0.0034	0.0017	0.0373	0.014	0.0242	0.0796	0.0148	0.1016	0.0011
14	rs7494379	53411391	0.97	0.285396128624663	0.81	0.722979171095748	0.751926206290805	0.0928891291361596	0.0099	0.018	0.0229	0.0033	0.18	0.0065	0.0039	0.0538	0.0026	0.099	0.1349	0.0328	0.0017	0.1242	0.018	0.0043	0.0027	0.0034	0.0017	0.0373	0.014	0.0242	0.0796	0.0148	0.1016	0.0011
14	rs62003546	53416811	0.97	0.285396128624663	0.81	0.722979171095748	0.688502399931892	0.0719405849697624	0.0099	0.018	0.0229	0.0033	0.1801	0.0065	0.0039	0.0538	0.0026	0.099	0.1349	0.0328	0.0017	0.1242	0.018	0.0043	0.0027	0.0034	0.0017	0.0373	0.014	0.0241	0.0797	0.0148	0.1015	0.0011
14	rs60083376	53424661	0.97	0.285396128624663	0.81	0.722979171095748	0.699661701476059	0.0723679956772017	0.0099	0.018	0.0229	0.0032	0.1805	0.0064	0.0038	0.0538	0.0026	0.0991	0.135	0.0328	0.0017	0.1242	0.018	0.0042	0.0027	0.0034	0.0017	0.0374	0.0141	0.024	0.0798	0.0148	0.1013	0.0011
14	rs117500469	53428839	0.97	0.285396128624663	0.81	0.722979171095748	0.658086764888636	0.0727249699591535	0.0099	0.018	0.0229	0.0032	0.1812	0.0062	0.0036	0.0538	0.0026	0.0992	0.1351	0.0328	0.0017	0.124	0.018	0.0041	0.0026	0.0034	0.0017	0.0372	0.0141	0.0238	0.08	0.0148	0.1011	0.0011
14	rs116982460	53439994	0.98	0.255415240389183	0.81	0.722979171095748	0.586628264435348	0.0431930576895719	0.0102	0.0181	0.0228	0.0031	0.1835	0.0055	0.0029	0.0538	0.0027	0.1001	0.1352	0.0328	0.0018	0.1235	0.0179	0.0038	0.0024	0.0034	0.0018	0.0365	0.0142	0.0231	0.081	0.0149	0.0999	0.0011
14	rs35518231	53442832	0.98	0.255415240389183	0.81	0.722979171095748	0.613009606045687	0.0453883993183297	0.0102	0.0181	0.0228	0.0031	0.1836	0.0055	0.0029	0.0538	0.0027	0.1001	0.1352	0.0328	0.0018	0.1236	0.0179	0.0038	0.0024	0.0034	0.0018	0.0365	0.0142	0.0231	0.081	0.0149	0.0999	0.0011
14	rs10483619	53455005	0.98	0.255415240389183	0.81	0.722979171095748	0.634413849906697	0.0500445081939425	0.0102	0.0181	0.0229	0.0031	0.1841	0.0054	0.0028	0.0538	0.0027	0.1002	0.1352	0.0328	0.0018	0.1233	0.018	0.0037	0.0024	0.0033	0.0018	0.0364	0.0142	0.0232	0.081	0.0151	0.0997	0.001
14	rs12889986	53456603	0.98	0.255415240389183	0.81	0.722979171095748	0.651150421514899	0.0525091471335297	0.0102	0.0181	0.0229	0.0031	0.1841	0.0054	0.0028	0.0538	0.0027	0.1002	0.1351	0.0332	0.0018	0.1233	0.018	0.0034	0.0024	0.0033	0.0018	0.0364	0.0144	0.0232	0.0812	0.0151	0.0995	0.001
14	rs11624440	53462559	0.98	0.255415240389183	0.81	0.722979171095748	0.690112596877034	0.0515171046324881	0.0102	0.0181	0.0229	0.0031	0.1844	0.0053	0.0027	0.0536	0.0027	0.1003	0.135	0.0335	0.0018	0.1232	0.018	0.0032	0.0025	0.0033	0.0019	0.0363	0.0145	0.0231	0.0811	0.0153	0.0989	0.001
14	rs17126022	53470862	0.98	0.255415240389183	0.81	0.722979171095748	0.745018273719679	0.0391126345579605	0.0102	0.0181	0.0231	0.0032	0.1853	0.0052	0.0026	0.0537	0.0028	0.1005	0.1347	0.0335	0.0019	0.1227	0.018	0.0032	0.0026	0.0034	0.0021	0.0361	0.0146	0.0229	0.0811	0.0153	0.0984	0.001
14	rs9989200	53472330	0.98	0.255415240389183	0.81	0.722979171095748	0.775899193073103	0.0374887469099659	0.0102	0.0181	0.0231	0.0032	0.1854	0.0052	0.0026	0.0538	0.0028	0.1005	0.1346	0.0335	0.0019	0.1225	0.018	0.0032	0.0026	0.0035	0.0021	0.0361	0.0146	0.0229	0.0812	0.0154	0.0983	0.001
14	rs17126028	53472361	0.98	0.255415240389183	0.82	0.661616834019215	0.77235543436545	0.035738633523189	0.0102	0.0181	0.0231	0.0032	0.1854	0.0052	0.0026	0.0538	0.0028	0.1005	0.1346	0.0335	0.0019	0.1225	0.018	0.0032	0.0026	0.0035	0.0021	0.0361	0.0146	0.0229	0.0812	0.0154	0.0983	0.001
14	rs12589633	53473822	0.98	0.255415240389183	0.82	0.661616834019215	0.860054696326126	0.0344382397724384	0.0102	0.0181	0.0232	0.0031	0.1855	0.0049	0.0022	0.0539	0.0029	0.1009	0.1345	0.0335	0.0019	0.1218	0.0179	0.0033	0.0026	0.0035	0.0021	0.0361	0.0148	0.0227	0.0827	0.015	0.0979	0.001
14	rs61094873	53479254	0.99	0.227721472602965	0.82	0.661616834019215	1.129339038168	0.0364235263634658	0.0101	0.018	0.0234	0.0029	0.1876	0.0045	0.0022	0.0538	0.0031	0.1024	0.1345	0.0323	0.0021	0.1211	0.0187	0.0033	0.0028	0.0036	0.0021	0.0357	0.0154	0.0216	0.0846	0.0141	0.095	0.001
14	rs4901334	53485358	0.99	0.227721472602965	0.82	0.661616834019215	1.1758538507113	0.0280365926626037	0.0101	0.018	0.0235	0.0029	0.1877	0.0045	0.0022	0.0538	0.0031	0.1025	0.1345	0.0322	0.0021	0.121	0.0188	0.0033	0.0028	0.0037	0.0021	0.0356	0.0155	0.0215	0.0848	0.0141	0.0948	0.001
14	rs4901335	53489280	0.99	0.227721472602965	0.82	0.661616834019215	1.30187380360302	0.0292201243966722	0.0101	0.0179	0.0235	0.0029	0.1877	0.0045	0.0022	0.0538	0.0031	0.1026	0.1345	0.0322	0.0021	0.1212	0.0188	0.0033	0.0028	0.0037	0.0021	0.0356	0.0155	0.0215	0.0848	0.0142	0.0947	0.001
14	rs117213892	53490709	0.99	0.227721472602965	0.82	0.661616834019215	1.31379887475786	0.030134880034563	0.0101	0.0179	0.0235	0.0029	0.1877	0.0045	0.0022	0.0538	0.0031	0.1026	0.1345	0.0322	0.0021	0.1212	0.0188	0.0033	0.0028	0.0037	0.0021	0.0356	0.0155	0.0215	0.0849	0.0142	0.0946	0.001
14	rs17126064	53491728	0.99	0.227721472602965	0.82	0.661616834019215	1.31982473745388	0.0304752036483773	0.0101	0.0178	0.0235	0.0029	0.1877	0.0045	0.0022	0.0538	0.0031	0.1026	0.1345	0.0322	0.0021	0.1212	0.0188	0.0033	0.0028	0.0037	0.0021	0.0356	0.0155	0.0215	0.0849	0.0142	0.0946	0.001
14	rs8021587	53494151	0.99	0.227721472602965	0.82	0.661616834019215	1.32921904360912	0.030915371327677	0.0102	0.0178	0.0236	0.0029	0.1876	0.0045	0.0022	0.0538	0.0031	0.1026	0.1346	0.0322	0.0021	0.1212	0.0188	0.0033	0.0028	0.0037	0.0021	0.0356	0.0155	0.0215	0.0849	0.0142	0.0946	0.001
14	rs62005738	53497860	0.99	0.227721472602965	0.82	0.661616834019215	1.34316492348317	0.032906986185002	0.0102	0.0178	0.0236	0.0029	0.1876	0.0045	0.0022	0.0539	0.0031	0.1026	0.1346	0.0322	0.0022	0.1212	0.0188	0.0033	0.0028	0.0037	0.0021	0.0356	0.0155	0.0215	0.0849	0.0142	0.0945	0.001
14	rs8018322	53502201	0.99	0.227721472602965	0.82	0.661616834019215	1.37958256278877	0.0366885226314839	0.0102	0.0178	0.0239	0.0029	0.1876	0.0045	0.0022	0.0539	0.0031	0.1026	0.1345	0.0322	0.0022	0.1212	0.0188	0.0033	0.0028	0.0036	0.0021	0.0356	0.0155	0.0214	0.0849	0.0143	0.0944	0.001
14	rs11844798	53507522	0.99	0.227721472602965	0.82	0.661616834019215	1.40850756152442	0.0349557516974233	0.0102	0.0178	0.0239	0.0028	0.1877	0.0045	0.0022	0.0539	0.0032	0.1025	0.1345	0.0322	0.0022	0.1212	0.0187	0.0033	0.0028	0.0036	0.0021	0.0356	0.0155	0.0214	0.0849	0.0143	0.0944	9e-04
14	rs17126072	53507684	0.99	0.227721472602965	0.82	0.661616834019215	1.40870376063222	0.0352679535612161	0.0102	0.0178	0.0239	0.0028	0.1877	0.0045	0.0022	0.0539	0.0032	0.1025	0.1345	0.0322	0.0022	0.1212	0.0187	0.0033	0.0028	0.0036	0.0021	0.0356	0.0155	0.0214	0.0849	0.0143	0.0944	9e-04
14	rs12882412	53525427	0.99	0.227721472602965	0.82	0.661616834019215	1.41783822868463	0.0349038415136676	0.0102	0.0178	0.024	0.0029	0.1876	0.0045	0.0022	0.0539	0.0032	0.1025	0.1345	0.0322	0.0022	0.1212	0.0187	0.0033	0.0028	0.0036	0.0022	0.0357	0.0155	0.0214	0.0849	0.0143	0.0943	0.001
14	rs34355075	53527485	0.99	0.227721472602965	0.82	0.661616834019215	1.41705160617799	0.0345414593067033	0.0102	0.0178	0.024	0.0029	0.1876	0.0045	0.0022	0.0539	0.0032	0.1025	0.1344	0.0322	0.0022	0.1212	0.0187	0.0033	0.0028	0.0036	0.0022	0.0357	0.0155	0.0214	0.0849	0.0143	0.0943	0.001
14	rs17126117	53560290	0.99	0.227721472602965	0.82	0.661616834019215	1.3969498282299	0.0311611744756348	0.0102	0.0178	0.024	0.0029	0.1876	0.0045	0.0022	0.0539	0.0032	0.1026	0.1345	0.0322	0.0022	0.121	0.0187	0.0033	0.0028	0.0037	0.0022	0.0356	0.0155	0.0214	0.0849	0.0143	0.0942	0.001
14	rs8011556	53577243	0.99	0.227721472602965	0.82	0.661616834019215	1.39352851286377	0.0335156460607513	0.0102	0.0178	0.024	0.0029	0.1876	0.0045	0.0022	0.0538	0.0032	0.1026	0.1345	0.0322	0.0022	0.121	0.0187	0.0033	0.0028	0.0037	0.0022	0.0356	0.0155	0.0214	0.0849	0.0143	0.0942	0.001
14	rs67287328	53605211	0.99	0.227721472602965	0.82	0.661616834019215	1.46473310722903	0.0373815974340886	0.0102	0.0178	0.024	0.0029	0.1876	0.0045	0.0022	0.0538	0.0032	0.1026	0.1347	0.0322	0.0022	0.1212	0.0186	0.0033	0.0028	0.0037	0.0017	0.0356	0.0155	0.0212	0.0851	0.0144	0.0942	0.001
14	rs113860300	53606321	0.99	0.227721472602965	0.82	0.661616834019215	1.46861655801384	0.0371677161631349	0.0102	0.0178	0.024	0.0029	0.1876	0.0045	0.0022	0.0538	0.0032	0.1026	0.1347	0.0322	0.0022	0.1212	0.0186	0.0033	0.0028	0.0037	0.0017	0.0356	0.0155	0.0212	0.0851	0.0144	0.0942	0.001
14	rs17126206	53617906	0.99	0.227721472602965	0.82	0.661616834019215	1.55164273508166	0.0384051254745894	0.0102	0.0178	0.024	0.0029	0.1876	0.0045	0.0022	0.0539	0.0032	0.1028	0.1347	0.0322	0.0022	0.1212	0.0186	0.0033	0.0028	0.0037	0.0015	0.0356	0.0155	0.0212	0.0851	0.0144	0.0942	0.001
14	rs2358189	53619544	0.99	0.227721472602965	0.82	0.661616834019215	1.55215097042174	0.0383509435708614	0.0102	0.0178	0.024	0.0029	0.1876	0.0045	0.0022	0.0539	0.0032	0.1028	0.1347	0.0322	0.0022	0.1212	0.0186	0.0033	0.0028	0.0037	0.0015	0.0356	0.0155	0.0212	0.0851	0.0144	0.0942	0.001
14	rs74667576	53620658	0.99	0.227721472602965	0.82	0.661616834019215	1.55347266385564	0.0385135930593021	0.0102	0.0178	0.024	0.0029	0.1876	0.0045	0.0022	0.0539	0.0032	0.1028	0.1347	0.0322	0.0022	0.1212	0.0186	0.0033	0.0028	0.0037	0.0015	0.0356	0.0155	0.0212	0.0851	0.0144	0.0942	0.001
14	rs8005652	53625407	0.99	0.227721472602965	0.82	0.661616834019215	1.54017268621163	0.036054001570451	0.0102	0.0178	0.0241	0.0029	0.1876	0.0045	0.0022	0.0538	0.0032	0.1028	0.1348	0.0321	0.0021	0.1212	0.0186	0.0033	0.0028	0.0037	0.0015	0.0356	0.0156	0.0211	0.0851	0.0144	0.0942	0.001
14	rs4901357	53632171	0.99	0.227721472602965	0.82	0.661616834019215	1.51984657761319	0.0351116939589534	0.0102	0.0178	0.0241	0.0029	0.1877	0.0045	0.0022	0.0538	0.0032	0.1028	0.1348	0.0321	0.0021	0.1211	0.0185	0.0033	0.0028	0.0037	0.0015	0.0356	0.0156	0.0211	0.0852	0.0143	0.0942	0.001
14	rs12432010	53634808	0.99	0.227721472602965	0.82	0.661616834019215	1.54220053898195	0.0348001270654683	0.0102	0.0178	0.0243	0.0029	0.188	0.0045	0.0023	0.0538	0.0032	0.1026	0.1347	0.0321	0.0021	0.1209	0.0186	0.0033	0.0028	0.0037	0.0015	0.0356	0.0156	0.0211	0.0853	0.0144	0.094	0.001
14	rs2152493	53641092	0.99	0.227721472602965	0.82	0.661616834019215	1.55286260097455	0.0332614138725438	0.0102	0.0178	0.0243	0.0029	0.188	0.0044	0.0023	0.0538	0.0032	0.1026	0.1347	0.0321	0.0021	0.1209	0.0186	0.0033	0.0028	0.0037	0.0015	0.0356	0.0156	0.0211	0.0854	0.0144	0.094	0.001
14	rs117048312	53650660	0.99	0.227721472602965	0.82	0.661616834019215	1.54463523763127	0.0339755053583509	0.0102	0.0178	0.0243	0.0029	0.1879	0.0044	0.0023	0.0538	0.0032	0.1026	0.1347	0.0321	0.0021	0.1208	0.0186	0.0033	0.0028	0.0037	0.0015	0.0356	0.0156	0.0211	0.0855	0.0144	0.094	0.001
14	rs17126241	53660974	1	0.202230525110681	0.82	0.661616834019215	1.69636346796431	0.0341808106081697	0.0103	0.0178	0.0243	0.0028	0.1877	0.0044	0.0023	0.0532	0.0032	0.1025	0.1349	0.032	0.0022	0.12	0.0187	0.0035	0.003	0.0037	0.0015	0.0356	0.0158	0.0209	0.0865	0.0144	0.0938	0.001
14	rs2022763	53663930	1	0.202230525110681	0.82	0.661616834019215	1.69353128040789	0.033312189063451	0.0103	0.0178	0.0244	0.0028	0.1876	0.0044	0.0024	0.0532	0.0033	0.1025	0.1349	0.032	0.0023	0.1199	0.0187	0.0035	0.003	0.0037	0.0015	0.0356	0.0158	0.0209	0.0866	0.0144	0.0939	0.001
14	rs66485060	53665735	1	0.202230525110681	0.82	0.661616834019215	1.70718302023742	0.0349038415136676	0.0103	0.0178	0.0245	0.0029	0.1872	0.0045	0.0025	0.053	0.0032	0.1026	0.1348	0.0319	0.0023	0.1197	0.0187	0.0036	0.0031	0.0037	0.0014	0.0356	0.0158	0.0208	0.0868	0.0145	0.0941	0.001
14	rs68097212	53681840	0.99	0.227721472602965	0.82	0.661616834019215	1.72562106761268	0.040323211082813	0.0103	0.0177	0.0248	0.0032	0.1848	0.0046	0.003	0.0526	0.0032	0.1032	0.1339	0.0315	0.0025	0.1192	0.0188	0.0039	0.0035	0.0035	0.0012	0.0357	0.0159	0.0207	0.0877	0.0149	0.0949	8e-04
14	rs59232853	53694054	0.99	0.227721472602965	0.82	0.661616834019215	1.77239108738738	0.0425666138932517	0.0103	0.0178	0.0248	0.0033	0.1845	0.0046	0.0031	0.0526	0.0032	0.1033	0.1338	0.0314	0.0025	0.1191	0.0188	0.004	0.0035	0.0036	0.0011	0.0357	0.0159	0.0207	0.0878	0.015	0.0949	8e-04
14	rs75033839	53695365	0.99	0.227721472602965	0.82	0.661616834019215	1.75515961228633	0.0491941152509978	0.0104	0.0181	0.0249	0.0034	0.1841	0.0046	0.0032	0.0527	0.0032	0.1035	0.1335	0.0312	0.0026	0.1187	0.0187	0.004	0.0036	0.0036	0.0011	0.0358	0.0162	0.0205	0.088	0.0151	0.0947	8e-04
14	rs76260192	53696206	0.99	0.227721472602965	0.82	0.661616834019215	1.72836635415013	0.0498008885775442	0.0103	0.0183	0.025	0.0035	0.1837	0.0046	0.0032	0.0527	0.0032	0.1036	0.1333	0.0309	0.0026	0.1185	0.0187	0.0041	0.0037	0.0037	0.0011	0.0359	0.0164	0.0203	0.0882	0.0152	0.0945	9e-04
14	rs80116832	53701771	0.98	0.255415240389183	0.83	0.603719568470427	1.71718362617347	0.0502886469647399	0.0103	0.0188	0.0252	0.0037	0.1827	0.0047	0.0034	0.0528	0.0032	0.1036	0.133	0.0306	0.0028	0.1181	0.0186	0.0043	0.0036	0.0038	0.0012	0.036	0.0168	0.02	0.0886	0.0153	0.0942	9e-04
14	rs117187821	53705572	0.98	0.255415240389183	0.83	0.603719568470427	1.72435452776255	0.0519501115884336	0.0103	0.0188	0.0252	0.0037	0.1827	0.0047	0.0034	0.0528	0.0032	0.1036	0.133	0.0305	0.0028	0.1182	0.0185	0.0043	0.0036	0.0038	0.0012	0.036	0.0168	0.02	0.0886	0.0153	0.0942	9e-04
14	rs74959604	53714661	0.98	0.255415240389183	0.83	0.603719568470427	1.74211566454656	0.0598781317127712	0.0103	0.0188	0.0252	0.0037	0.1827	0.0047	0.0034	0.0528	0.0032	0.1036	0.133	0.0305	0.0028	0.1182	0.0185	0.0043	0.0036	0.0038	0.0012	0.0361	0.0168	0.0201	0.0886	0.0153	0.0943	9e-04
14	rs57493836	53715237	0.98	0.255415240389183	0.83	0.603719568470427	1.74084490288362	0.0607370992376817	0.0103	0.0188	0.0252	0.0037	0.1827	0.0047	0.0034	0.0528	0.0032	0.1036	0.133	0.0305	0.0028	0.1182	0.0185	0.0043	0.0036	0.0038	0.0012	0.0361	0.0168	0.0201	0.0886	0.0153	0.0943	9e-04
14	rs113370736	53718295	0.98	0.255415240389183	0.83	0.603719568470427	1.74031551444235	0.0622025491949414	0.0103	0.0188	0.0252	0.0037	0.1827	0.0047	0.0034	0.0528	0.0032	0.1036	0.133	0.0305	0.0028	0.1182	0.0185	0.0043	0.0036	0.0038	0.0012	0.036	0.0168	0.0201	0.0886	0.0153	0.0942	9e-04
14	rs10143447	53731553	0.98	0.255415240389183	0.84	0.549223467132668	1.74720194725381	0.0730826690391564	0.0103	0.0188	0.0252	0.0037	0.1828	0.0047	0.0034	0.0528	0.0032	0.1037	0.133	0.0304	0.0028	0.1182	0.0185	0.0043	0.0036	0.0038	0.0012	0.0361	0.0168	0.02	0.0885	0.0153	0.0942	9e-04
14	rs75216873	53742598	0.98	0.255415240389183	0.84	0.549223467132668	1.87091175204599	0.074160103040642	0.0103	0.0188	0.0252	0.0037	0.183	0.0046	0.0034	0.0526	0.0033	0.1038	0.133	0.0305	0.0028	0.1181	0.0185	0.0043	0.0036	0.0038	0.0012	0.0361	0.0169	0.0199	0.0885	0.0152	0.0942	0.001
14	rs61985795	53743403	0.98	0.255415240389183	0.84	0.549223467132668	1.93906371321039	0.0775778760165104	0.0103	0.0188	0.0252	0.0037	0.1831	0.0046	0.0034	0.0525	0.0033	0.1038	0.1329	0.0305	0.0029	0.1181	0.0185	0.0043	0.0037	0.0038	0.0012	0.0361	0.0169	0.0199	0.0886	0.0151	0.094	0.001
14	rs79809132	53744739	0.98	0.255415240389183	0.84	0.549223467132668	1.93214551065598	0.0726535170803705	0.0103	0.0189	0.0252	0.0037	0.1832	0.0046	0.0034	0.0523	0.0033	0.1039	0.133	0.0305	0.0029	0.1181	0.0185	0.0043	0.0037	0.0038	0.0012	0.036	0.0169	0.0199	0.0886	0.0151	0.094	0.001
14	rs1424827	53752834	0.98	0.255415240389183	0.84	0.549223467132668	1.96417064767582	0.0730110712971125	0.0103	0.0189	0.0252	0.0037	0.1835	0.0046	0.0034	0.052	0.0033	0.1039	0.133	0.0305	0.0029	0.1179	0.0185	0.0043	0.0037	0.0037	0.0012	0.0361	0.0169	0.0198	0.0888	0.0152	0.0939	0.001
14	rs77883260	53764961	0.98	0.255415240389183	0.84	0.549223467132668	2.03120374196076	0.0779451720202022	0.0103	0.0189	0.0252	0.0038	0.1838	0.0047	0.0035	0.0512	0.0033	0.1039	0.133	0.0306	0.0029	0.1175	0.0185	0.0043	0.0037	0.0037	0.0012	0.0361	0.0169	0.0198	0.0892	0.0152	0.0939	0.001
14	rs75058271	53773909	0.98	0.255415240389183	0.85	0.498060230126391	2.10349593326464	0.086585931532156	0.0104	0.0188	0.0253	0.0038	0.1842	0.0047	0.0036	0.0505	0.0033	0.1037	0.1331	0.0306	0.003	0.1171	0.0186	0.0044	0.0038	0.0037	0.0012	0.0361	0.0169	0.0197	0.0895	0.0153	0.0938	0.001
14	rs117453485	53782149	0.98	0.255415240389183	0.85	0.498060230126391	2.14551928039678	0.0824828111152438	0.0104	0.0188	0.0253	0.0039	0.1843	0.0048	0.0036	0.0503	0.0033	0.1037	0.1331	0.0306	0.003	0.117	0.0186	0.0044	0.0038	0.0038	0.0012	0.0361	0.017	0.0197	0.0896	0.0153	0.0938	0.001
14	rs76863256	53791041	0.98	0.255415240389183	0.85	0.498060230126391	2.17239232405731	0.0908466920878404	0.0104	0.0188	0.0253	0.0039	0.1842	0.0048	0.0036	0.0503	0.0033	0.1037	0.1332	0.0306	0.003	0.117	0.0186	0.0044	0.0038	0.0038	0.0012	0.0361	0.017	0.0197	0.0896	0.0153	0.0938	0.001
14	rs8019557	53791311	0.98	0.255415240389183	0.85	0.498060230126391	2.17147958811751	0.0902218807645841	0.0104	0.0188	0.0253	0.0039	0.1842	0.0048	0.0036	0.0503	0.0033	0.1037	0.1332	0.0306	0.003	0.117	0.0186	0.0044	0.0038	0.0038	0.0012	0.0361	0.017	0.0197	0.0896	0.0153	0.0938	0.001
14	rs2042531	53797491	0.98	0.255415240389183	0.85	0.498060230126391	2.15768971560008	0.0823323880694233	0.0104	0.0188	0.0253	0.0039	0.1839	0.0048	0.0037	0.0502	0.0033	0.1038	0.1333	0.0307	0.003	0.1169	0.0186	0.0044	0.0038	0.0037	0.0012	0.036	0.017	0.0198	0.0896	0.0154	0.0938	0.001
14	rs112855522	53797995	0.98	0.255415240389183	0.85	0.498060230126391	2.12079326052094	0.0846003499373668	0.0104	0.0188	0.0253	0.0039	0.1839	0.0048	0.0037	0.0502	0.0033	0.1039	0.1332	0.0307	0.003	0.1168	0.0186	0.0045	0.0038	0.0037	0.0012	0.036	0.017	0.0198	0.0895	0.0154	0.0939	0.001
14	rs17126347	53798282	0.98	0.255415240389183	0.85	0.498060230126391	2.09898144455554	0.0830856120545748	0.0104	0.0187	0.0253	0.0039	0.1839	0.0048	0.0037	0.0502	0.0033	0.104	0.1332	0.0307	0.003	0.1168	0.0187	0.0045	0.0038	0.0037	0.0012	0.036	0.017	0.0198	0.0895	0.0153	0.0939	0.001
14	rs75326323	53799212	0.98	0.255415240389183	0.85	0.498060230126391	2.1007868568091	0.0929680434291591	0.0103	0.0186	0.0253	0.0039	0.1838	0.0048	0.0037	0.0501	0.0033	0.1042	0.1331	0.0306	0.003	0.1167	0.0187	0.0045	0.0038	0.0037	0.0012	0.0361	0.0169	0.0198	0.0894	0.0154	0.0941	0.001
14	rs72673637	53802793	0.98	0.255415240389183	0.85	0.498060230126391	2.12260481758744	0.0971882224860219	0.0103	0.0186	0.0253	0.0039	0.1838	0.0048	0.0037	0.0501	0.0033	0.1043	0.1331	0.0306	0.003	0.1167	0.0187	0.0045	0.0038	0.0037	0.0012	0.0361	0.017	0.0198	0.0894	0.0154	0.0941	0.001
14	rs55796640	53808021	0.98	0.255415240389183	0.85	0.498060230126391	2.0942446708761	0.0814321838693286	0.0103	0.0185	0.0252	0.004	0.184	0.0048	0.0038	0.05	0.0033	0.1048	0.133	0.0305	0.003	0.1164	0.0188	0.0046	0.0039	0.0037	0.0012	0.0361	0.017	0.0198	0.0893	0.0155	0.0939	0.001
14	rs1273182	53811040	0.98	0.255415240389183	0.85	0.498060230126391	2.09413193353615	0.0642925244573774	0.0103	0.0185	0.0252	0.004	0.1839	0.0048	0.0038	0.0499	0.0033	0.1049	0.1329	0.0305	0.003	0.1163	0.0188	0.0046	0.0039	0.0038	0.0012	0.0361	0.017	0.0199	0.0892	0.0155	0.0939	0.001
14	rs17126361	53812020	0.98	0.255415240389183	0.85	0.498060230126391	2.1172848140415	0.0798664920361935	0.0103	0.0185	0.0252	0.004	0.1839	0.0048	0.0038	0.0499	0.0033	0.1049	0.1329	0.0305	0.003	0.1163	0.0188	0.0046	0.0039	0.0038	0.0012	0.0361	0.017	0.0199	0.0892	0.0155	0.0939	0.001
14	rs17253193	53813237	0.98	0.255415240389183	0.85	0.498060230126391	2.06746975954483	0.0686987256224412	0.0103	0.0185	0.0252	0.004	0.1839	0.0048	0.0038	0.0499	0.0033	0.1049	0.1329	0.0305	0.003	0.1163	0.0188	0.0046	0.0039	0.0038	0.0012	0.036	0.017	0.0199	0.0893	0.0155	0.0939	0.001
14	rs1313303	53820607	0.98	0.255415240389183	0.85	0.498060230126391	2.03165016947392	0.0602739318831524	0.0103	0.0185	0.0252	0.004	0.1838	0.0048	0.0039	0.0499	0.0033	0.1049	0.133	0.0305	0.003	0.1162	0.0188	0.0046	0.0039	0.0038	0.0013	0.036	0.017	0.0199	0.0893	0.0155	0.0938	0.001
14	rs1255305	53821057	0.98	0.255415240389183	0.85	0.498060230126391	2.03276638109235	0.0614013765815832	0.0103	0.0185	0.0252	0.004	0.1838	0.0048	0.0039	0.0499	0.0033	0.1049	0.133	0.0305	0.003	0.1162	0.0188	0.0046	0.0039	0.0038	0.0013	0.036	0.017	0.0199	0.0893	0.0155	0.0938	0.001
14	rs1255284	53828045	0.98	0.255415240389183	0.85	0.498060230126391	2.02295072807789	0.0535093889511163	0.0103	0.0185	0.0253	0.0041	0.1836	0.0047	0.0039	0.0497	0.0033	0.1049	0.133	0.0306	0.0029	0.1162	0.0189	0.0047	0.0039	0.0037	0.0013	0.036	0.017	0.02	0.0895	0.0156	0.0934	0.001
14	rs12434047	53837485	0.98	0.255415240389183	0.85	0.498060230126391	1.93763546346537	0.0556619326325885	0.0102	0.0185	0.0255	0.0042	0.1826	0.0048	0.0041	0.0496	0.0033	0.105	0.1334	0.0306	0.0029	0.116	0.019	0.0048	0.0039	0.0037	0.0013	0.0358	0.0171	0.02	0.0899	0.0158	0.0932	0.001
14	rs117066306	53846683	0.98	0.255415240389183	0.85	0.498060230126391	1.82701794360975	0.0566231882187791	0.0102	0.0185	0.0256	0.0043	0.182	0.0048	0.0042	0.0495	0.0033	0.1048	0.1335	0.0307	0.0028	0.1163	0.019	0.005	0.0039	0.0036	0.0013	0.0357	0.0172	0.0201	0.0899	0.0159	0.0929	0.001
14	rs4901416	53848936	0.98	0.255415240389183	0.85	0.498060230126391	1.77793457350603	0.0489523179733826	0.0102	0.0186	0.0256	0.0043	0.1819	0.0048	0.0042	0.0495	0.0032	0.1048	0.1336	0.0307	0.0028	0.1164	0.0191	0.005	0.0039	0.0036	0.0013	0.0357	0.0172	0.0202	0.0899	0.016	0.0927	0.001
14	rs1954326	53850353	0.97	0.285396128624663	0.85	0.498060230126391	1.73576509658921	0.0444002990420635	0.0102	0.0186	0.0256	0.0044	0.1817	0.0049	0.0043	0.0494	0.0032	0.1047	0.1335	0.0307	0.0028	0.1164	0.0191	0.005	0.0039	0.0035	0.0013	0.0357	0.0173	0.0202	0.0899	0.016	0.0927	0.001
14	rs11157967	53857356	0.97	0.285396128624663	0.85	0.498060230126391	1.3301790629859	0.0728679626828336	0.0102	0.0187	0.0261	0.0047	0.1802	0.0052	0.0047	0.0493	0.0031	0.1039	0.1331	0.031	0.0027	0.1154	0.0192	0.0054	0.0043	0.0034	0.0014	0.0359	0.0176	0.0206	0.0901	0.0163	0.0924	0.0011
14	rs77039030	53873887	0.96	0.3177447436144	0.85	0.498060230126391	1.01798834385238	0.0657248103554175	0.0103	0.0187	0.0267	0.0051	0.1795	0.0052	0.0051	0.0495	0.003	0.1034	0.133	0.0311	0.0027	0.1147	0.0193	0.0055	0.0048	0.0031	0.0014	0.0357	0.018	0.0208	0.0902	0.0162	0.0915	0.0013
14	rs8020203	53875991	0.96	0.3177447436144	0.85	0.498060230126391	1.02742927808666	0.0656563058331336	0.0103	0.0187	0.0267	0.0051	0.1794	0.0052	0.0051	0.0495	0.003	0.1033	0.133	0.0311	0.0027	0.1147	0.0193	0.0056	0.0048	0.0031	0.0014	0.0357	0.018	0.0208	0.0902	0.0162	0.0915	0.0013
14	rs58390329	53879349	0.96	0.3177447436144	0.85	0.498060230126391	0.832676322473242	0.0775045018373055	0.0103	0.0188	0.0271	0.0051	0.1793	0.0053	0.0052	0.0501	0.0029	0.1031	0.1329	0.0312	0.0028	0.1141	0.0194	0.0057	0.0049	0.0029	0.0015	0.0357	0.0181	0.0209	0.0902	0.0162	0.091	0.0013
14	rs75704593	53880585	0.96	0.3177447436144	0.85	0.498060230126391	0.81897136012829	0.075026717366591	0.0103	0.0188	0.0271	0.0051	0.1793	0.0053	0.0052	0.0502	0.0029	0.1031	0.1328	0.0312	0.0028	0.114	0.0194	0.0057	0.0049	0.0029	0.0015	0.0356	0.0181	0.0209	0.0902	0.0162	0.091	0.0013
14	rs12886687	53881597	0.96	0.3177447436144	0.85	0.498060230126391	0.826564388563317	0.0768454116707442	0.0103	0.0188	0.0271	0.0051	0.1794	0.0054	0.0052	0.0502	0.0029	0.1032	0.1328	0.0312	0.0028	0.1139	0.0194	0.0057	0.005	0.0029	0.0015	0.0356	0.018	0.0209	0.0903	0.0162	0.091	0.0013
14	rs8005828	53887928	0.96	0.3177447436144	0.85	0.498060230126391	0.83076923657707	0.0759702103704324	0.0103	0.0189	0.0271	0.0052	0.1792	0.0054	0.0052	0.0502	0.0029	0.1032	0.1327	0.0311	0.0028	0.1138	0.0193	0.0057	0.005	0.0028	0.0014	0.0357	0.018	0.0209	0.0904	0.0162	0.091	0.0013
14	rs72675716	53887949	0.96	0.3177447436144	0.85	0.498060230126391	0.826643640716579	0.0738721523756238	0.0103	0.0189	0.0271	0.0052	0.1792	0.0054	0.0052	0.0502	0.0029	0.1032	0.1327	0.0311	0.0028	0.1139	0.0193	0.0057	0.005	0.0028	0.0014	0.0357	0.018	0.0209	0.0904	0.0162	0.091	0.0013
14	rs7158517	53900465	0.96	0.3177447436144	0.85	0.498060230126391	0.629206850819355	0.0698192862789994	0.0104	0.0193	0.0272	0.0053	0.1783	0.0055	0.0054	0.0497	0.0029	0.1026	0.1321	0.0312	0.0031	0.1136	0.0193	0.0059	0.0051	0.0028	0.0017	0.036	0.0184	0.0212	0.0903	0.0163	0.0907	0.0014
14	rs6572911	53902415	0.96	0.3177447436144	0.86	0.450156947394433	0.628925949838856	0.0672394747727265	0.0106	0.0198	0.0275	0.0054	0.178	0.0056	0.0055	0.0494	0.0029	0.102	0.1315	0.0313	0.0032	0.1135	0.0193	0.0059	0.0051	0.0026	0.0017	0.0364	0.0186	0.0215	0.0904	0.0164	0.0902	0.0016
14	rs7155306	53912523	0.96	0.3177447436144	0.85	0.498060230126391	0.647018839633891	0.0725820932031408	0.0106	0.0199	0.0275	0.0054	0.1779	0.0057	0.0054	0.0493	0.0029	0.1018	0.1313	0.0313	0.0032	0.1136	0.0193	0.0059	0.0051	0.0026	0.0017	0.0365	0.0186	0.0216	0.0903	0.0164	0.0902	0.0016
14	rs1954333	53912834	0.96	0.3177447436144	0.85	0.498060230126391	0.655580122660487	0.0730826690391564	0.0106	0.0199	0.0276	0.0054	0.1779	0.0057	0.0054	0.0493	0.0029	0.1018	0.1313	0.0313	0.0032	0.1136	0.0193	0.0059	0.0051	0.0026	0.0017	0.0365	0.0186	0.0216	0.0903	0.0164	0.0902	0.0016
14	rs28654599	53918219	0.96	0.3177447436144	0.85	0.498060230126391	0.654292678766943	0.0716562263313227	0.0107	0.0199	0.0276	0.0055	0.1777	0.0057	0.0055	0.0492	0.0029	0.1018	0.1312	0.0313	0.0032	0.1136	0.0194	0.0059	0.0052	0.0026	0.0016	0.0366	0.0187	0.0217	0.0903	0.0165	0.09	0.0016
14	rs11849931	53920178	0.96	0.3177447436144	0.85	0.498060230126391	0.673651862961871	0.0710889082410334	0.0107	0.0199	0.0276	0.0055	0.1776	0.0057	0.0055	0.0493	0.0029	0.1017	0.1311	0.0313	0.0032	0.1135	0.0194	0.0059	0.0052	0.0026	0.0016	0.0366	0.0187	0.0217	0.0903	0.0165	0.0899	0.0016
14	rs17126546	53928865	0.96	0.3177447436144	0.85	0.498060230126391	0.680112900310202	0.0775778760165104	0.0108	0.02	0.0277	0.0056	0.1774	0.0058	0.0055	0.0493	0.0029	0.1015	0.1308	0.0314	0.0031	0.1134	0.0194	0.006	0.0053	0.0026	0.0015	0.0367	0.0188	0.0217	0.0903	0.0167	0.0897	0.0017
14	rs10151913	53929404	0.96	0.3177447436144	0.86	0.450156947394433	0.689526875955854	0.0725820932031408	0.0108	0.02	0.0277	0.0056	0.1774	0.0057	0.0055	0.0494	0.0029	0.1015	0.1308	0.0314	0.0031	0.1134	0.0194	0.006	0.0053	0.0026	0.0015	0.0367	0.0188	0.0217	0.0903	0.0167	0.0897	0.0017
14	rs12894544	53930883	0.96	0.3177447436144	0.86	0.450156947394433	0.703793199696213	0.0858965225782879	0.0108	0.02	0.0277	0.0056	0.1773	0.0057	0.0055	0.0494	0.0029	0.1014	0.1308	0.0314	0.0031	0.1134	0.0194	0.006	0.0053	0.0026	0.0015	0.0367	0.0188	0.0218	0.0903	0.0167	0.0897	0.0017
14	rs8004000	53961448	0.96	0.3177447436144	0.86	0.450156947394433	0.690918326435152	0.0791992646146135	0.0109	0.02	0.0277	0.0057	0.1773	0.0057	0.0055	0.0493	0.0029	0.1012	0.1306	0.0315	0.0031	0.1133	0.0194	0.0061	0.0053	0.0026	0.0015	0.0368	0.019	0.0218	0.0903	0.0168	0.0897	0.0018
14	rs17126609	53980230	0.96	0.3177447436144	0.86	0.450156947394433	0.739119496022239	0.0671011813753681	0.011	0.0201	0.0278	0.0057	0.1774	0.0057	0.0055	0.049	0.003	0.1007	0.1305	0.0316	0.0032	0.1135	0.0195	0.0062	0.0053	0.0025	0.0015	0.0368	0.0189	0.0219	0.0902	0.0168	0.0896	0.0018
14	rs61987597	53982161	0.96	0.3177447436144	0.86	0.450156947394433	0.740403368936312	0.0639534622082735	0.011	0.0201	0.0278	0.0057	0.1774	0.0057	0.0055	0.049	0.003	0.1007	0.1304	0.0316	0.0032	0.1135	0.0195	0.0062	0.0053	0.0025	0.0015	0.0369	0.0188	0.0219	0.0902	0.0168	0.0896	0.0018
14	rs12896283	53983732	0.96	0.3177447436144	0.86	0.450156947394433	0.751317794057866	0.0632776061613162	0.011	0.0201	0.0279	0.0057	0.1774	0.0057	0.0055	0.049	0.003	0.1007	0.1304	0.0316	0.0032	0.1135	0.0195	0.0062	0.0053	0.0025	0.0015	0.0368	0.0188	0.0219	0.0902	0.0168	0.0896	0.0018
14	rs2251069	53988050	0.96	0.3177447436144	0.86	0.450156947394433	0.753372050609281	0.0644963240392324	0.011	0.0201	0.0278	0.0057	0.1773	0.0057	0.0055	0.049	0.003	0.1007	0.1305	0.0316	0.0032	0.1135	0.0195	0.0062	0.0053	0.0025	0.0015	0.0368	0.0189	0.0219	0.0903	0.0168	0.0896	0.0018
14	rs2251492	53992204	0.96	0.3177447436144	0.86	0.450156947394433	0.674593880721298	0.0399362256014558	0.011	0.0201	0.0278	0.0057	0.1772	0.0057	0.0055	0.0489	0.0029	0.1005	0.1306	0.0316	0.0032	0.1135	0.0195	0.0063	0.0053	0.0025	0.0015	0.0368	0.0188	0.0219	0.0902	0.0169	0.0896	0.0018
14	rs61987600	53996341	0.96	0.3177447436144	0.86	0.450156947394433	0.651079086274181	0.0298445901737931	0.0112	0.0204	0.0281	0.0057	0.1762	0.0057	0.0055	0.0485	0.0029	0.1002	0.1314	0.0315	0.0037	0.1129	0.0197	0.0062	0.0054	0.0025	0.0015	0.0368	0.0188	0.0221	0.0897	0.0171	0.0896	0.0019
14	rs72675757	53999999	0.95	0.352537935866182	0.86	0.450156947394433	1.0053122550423	0.0120195006644638	0.0122	0.0218	0.0304	0.0056	0.1708	0.0054	0.0049	0.0467	0.0031	0.0978	0.1351	0.0301	0.0041	0.1163	0.0192	0.0054	0.0049	0.0022	0.0013	0.0371	0.0193	0.0239	0.088	0.018	0.0885	0.0027
14	rs78613755	54001205	0.95	0.352537935866182	0.86	0.450156947394433	1.04974107320725	0.0102328840431943	0.0124	0.0218	0.0304	0.0056	0.1707	0.0054	0.0049	0.0462	0.0031	0.0981	0.1351	0.0303	0.0041	0.1164	0.019	0.0054	0.0049	0.0022	0.0013	0.0372	0.0193	0.0239	0.0878	0.0179	0.0888	0.0027
14	rs34313371	54002294	0.95	0.352537935866182	0.86	0.450156947394433	1.05280654392946	0.00975333429757288	0.0124	0.0219	0.0304	0.0056	0.1707	0.0054	0.0049	0.0462	0.0031	0.0982	0.1351	0.0303	0.0041	0.1164	0.0189	0.0054	0.0049	0.0022	0.0013	0.0372	0.0193	0.0238	0.0878	0.0179	0.0888	0.0027
14	rs61987601	54012121	0.95	0.352537935866182	0.86	0.450156947394433	1.14026505564553	0.0147307662903127	0.0126	0.0219	0.0306	0.0056	0.1705	0.0054	0.0049	0.0462	0.0031	0.098	0.1351	0.0302	0.0041	0.1164	0.0188	0.0053	0.0049	0.0022	0.0013	0.0377	0.0194	0.0241	0.0877	0.0179	0.0887	0.0028
14	rs11846593	54012740	0.95	0.352537935866182	0.87	0.405435896572436	1.14742094855149	0.0191349102805073	0.0126	0.0219	0.0306	0.0056	0.1705	0.0054	0.0049	0.0462	0.0031	0.098	0.1351	0.0302	0.0041	0.1164	0.0188	0.0053	0.0049	0.0022	0.0013	0.0377	0.0194	0.0241	0.0877	0.0179	0.0887	0.0028
14	rs12433924	54016922	0.95	0.352537935866182	0.87	0.405435896572436	1.1625147145234	0.0163519484473983	0.0126	0.0219	0.0306	0.0056	0.1703	0.0053	0.0049	0.0462	0.0031	0.098	0.1351	0.03	0.0041	0.1166	0.0187	0.0053	0.0049	0.0022	0.0013	0.0379	0.0194	0.0241	0.0876	0.018	0.0887	0.0029
14	rs12895939	54022119	0.95	0.352537935866182	0.88	0.363814363818289	1.17796065060457	0.016207647158578	0.0127	0.0219	0.0307	0.0056	0.1702	0.0053	0.0049	0.0462	0.0031	0.098	0.135	0.0298	0.0042	0.1167	0.0187	0.0053	0.0049	0.0022	0.0013	0.038	0.0193	0.0241	0.0875	0.018	0.0889	0.0029
14	rs2810064	54045723	0.95	0.352537935866182	0.88	0.363814363818289	1.27862092573563	0.0170459991428332	0.0127	0.0218	0.0308	0.0056	0.17	0.0054	0.0048	0.0461	0.0032	0.0979	0.1347	0.0299	0.0042	0.1167	0.0188	0.0053	0.0049	0.0022	0.0013	0.0382	0.0193	0.0242	0.0874	0.018	0.0888	0.0029
14	rs17705765	54046766	0.95	0.352537935866182	0.88	0.363814363818289	1.28486923262534	0.0165332135525662	0.0127	0.0218	0.0308	0.0056	0.17	0.0054	0.0048	0.0461	0.0032	0.0979	0.1346	0.0299	0.0042	0.1166	0.0188	0.0053	0.0049	0.0022	0.0013	0.0383	0.0193	0.0242	0.0874	0.018	0.0888	0.0029
14	rs7156227	54055337	0.95	0.352537935866182	0.9	0.289513196358555	1.32969902054613	0.0175290598208466	0.013	0.0219	0.0308	0.0057	0.1697	0.0052	0.0048	0.046	0.0032	0.098	0.1347	0.0297	0.0043	0.1165	0.0187	0.0054	0.0046	0.0023	0.0013	0.0383	0.0192	0.0244	0.0877	0.018	0.0887	0.003
14	rs1380131	54072858	0.95	0.352537935866182	0.91	0.256642068151906	1.39939553917183	0.0208906907801202	0.0131	0.0221	0.031	0.0055	0.169	0.005	0.0046	0.0456	0.0032	0.0982	0.1344	0.0299	0.0043	0.1169	0.0188	0.0052	0.0045	0.0023	0.0014	0.0384	0.0191	0.0245	0.088	0.018	0.0887	0.0031
14	rs1380130	54082845	0.95	0.352537935866182	0.9	0.289513196358555	1.4194119597006	0.0224247463605548	0.0131	0.0221	0.0311	0.0055	0.1689	0.005	0.0046	0.0456	0.0032	0.0982	0.1344	0.03	0.0044	0.117	0.0187	0.0052	0.0045	0.0023	0.0014	0.0384	0.019	0.0246	0.088	0.018	0.0887	0.0031
14	rs17706383	54084642	0.95	0.352537935866182	0.91	0.256642068151906	1.4179365678908	0.0223825980978101	0.0131	0.0221	0.031	0.0055	0.1689	0.005	0.0046	0.0456	0.0032	0.0982	0.1344	0.03	0.0044	0.117	0.0187	0.0052	0.0045	0.0024	0.0014	0.0384	0.019	0.0246	0.088	0.018	0.0887	0.0031
14	rs10483624	54089606	0.95	0.352537935866182	0.91	0.256642068151906	1.46264358454494	0.0243168076490955	0.0131	0.0221	0.031	0.0055	0.1689	0.0049	0.0045	0.0455	0.0032	0.0983	0.1344	0.03	0.0044	0.117	0.0187	0.0052	0.0045	0.0024	0.0014	0.0385	0.0189	0.0246	0.0879	0.018	0.0889	0.0032
14	rs4901434	54092129	0.95	0.352537935866182	0.91	0.256642068151906	1.51793028306223	0.0303777869732821	0.0132	0.0221	0.031	0.0055	0.1688	0.0048	0.0045	0.0455	0.0032	0.0984	0.1344	0.03	0.0045	0.117	0.0187	0.0051	0.0044	0.0024	0.0014	0.0385	0.0188	0.0246	0.088	0.018	0.089	0.0032
14	rs73263597	54094880	0.95	0.352537935866182	0.91	0.256642068151906	1.57365320363862	0.0344898318453624	0.0132	0.0221	0.031	0.0055	0.1686	0.0048	0.0045	0.0455	0.0033	0.0984	0.1343	0.0299	0.0045	0.1171	0.0187	0.0051	0.0044	0.0024	0.0014	0.0385	0.0188	0.0246	0.088	0.0179	0.089	0.0033
14	rs12147466	54096701	0.95	0.352537935866182	0.9	0.289513196358555	1.59423525183224	0.0338730656623439	0.0132	0.0221	0.0311	0.0055	0.1685	0.0048	0.0045	0.0455	0.0032	0.0985	0.1343	0.0299	0.0046	0.1172	0.0187	0.0051	0.0044	0.0024	0.0014	0.0385	0.0187	0.0247	0.088	0.0179	0.089	0.0033
14	rs17706642	54097936	0.95	0.352537935866182	0.9	0.289513196358555	1.630923536867	0.0357911070977267	0.0132	0.0221	0.0311	0.0055	0.1684	0.0048	0.0045	0.0454	0.0033	0.0985	0.1342	0.0299	0.0046	0.1172	0.0187	0.0051	0.0044	0.0024	0.0014	0.0385	0.0187	0.0247	0.088	0.0179	0.089	0.0033
14	rs210388	54099700	0.95	0.352537935866182	0.9	0.289513196358555	1.65894676687447	0.0366885226314839	0.0132	0.0221	0.0311	0.0055	0.1683	0.0047	0.0045	0.0454	0.0033	0.0985	0.1343	0.0299	0.0047	0.1173	0.0187	0.0051	0.0044	0.0024	0.0014	0.0385	0.0186	0.0247	0.088	0.0179	0.089	0.0033
14	rs111843861	54103720	0.95	0.352537935866182	0.9	0.289513196358555	1.71570856501433	0.056301984089823	0.0134	0.0221	0.0316	0.0054	0.1677	0.0046	0.0044	0.0454	0.0033	0.0984	0.1341	0.0298	0.0049	0.1174	0.0187	0.0051	0.0044	0.0025	0.0016	0.0384	0.0186	0.0249	0.0877	0.018	0.089	0.0034
14	rs210318	54120068	0.95	0.352537935866182	0.9	0.289513196358555	1.69636346796431	0.0727249699591535	0.0136	0.0221	0.0321	0.0054	0.1668	0.0046	0.0044	0.0455	0.0033	0.0982	0.134	0.0297	0.0051	0.1176	0.0186	0.0051	0.0044	0.0026	0.0018	0.0384	0.0184	0.0251	0.0875	0.018	0.0889	0.0036
14	rs210367	54136462	0.95	0.352537935866182	0.9	0.289513196358555	1.80874536112625	0.0833876767461409	0.0137	0.0221	0.0321	0.0054	0.1666	0.0046	0.0044	0.0454	0.0034	0.0982	0.1339	0.0297	0.0052	0.1175	0.0186	0.0051	0.0044	0.0026	0.0019	0.0383	0.0184	0.0251	0.0877	0.018	0.0888	0.0037
14	rs7140911	54144853	0.95	0.352537935866182	0.9	0.289513196358555	1.80627805603139	0.0968671493317768	0.0137	0.022	0.0321	0.0054	0.1664	0.0045	0.0044	0.0454	0.0035	0.0983	0.1338	0.0297	0.0053	0.1176	0.0186	0.0051	0.0044	0.0026	0.002	0.0383	0.0184	0.0252	0.0877	0.018	0.0888	0.0037
14	rs210304	54146644	0.95	0.352537935866182	0.9	0.289513196358555	1.80777975544056	0.100340444929132	0.0137	0.022	0.0321	0.0054	0.1664	0.0045	0.0044	0.0454	0.0035	0.0983	0.1338	0.0297	0.0053	0.1176	0.0186	0.0051	0.0044	0.0026	0.002	0.0382	0.0184	0.0252	0.0877	0.018	0.0888	0.0037
14	rs17126786	54155998	0.95	0.352537935866182	0.9	0.289513196358555	1.81894870811104	0.133118058492342	0.0138	0.0219	0.0322	0.0054	0.1663	0.0045	0.0045	0.0453	0.0035	0.0983	0.1338	0.0298	0.0053	0.1176	0.0186	0.0051	0.0044	0.0026	0.002	0.0382	0.0183	0.0253	0.0876	0.0181	0.0887	0.0037
14	rs12433844	54161251	0.95	0.352537935866182	0.9	0.289513196358555	1.81722886402175	0.131582166510464	0.0138	0.0219	0.0322	0.0054	0.1662	0.0045	0.0045	0.0453	0.0035	0.0983	0.1338	0.0298	0.0053	0.1176	0.0186	0.0052	0.0044	0.0026	0.002	0.0381	0.0183	0.0253	0.0875	0.0181	0.0887	0.0038
14	rs210361	54164036	0.93	0.429746626914861	0.9	0.289513196358555	1.97643305992906	0.2267877633198	0.0151	0.0216	0.0326	0.0056	0.162	0.0047	0.0044	0.0456	0.0036	0.0956	0.1338	0.0307	0.0055	0.1184	0.0182	0.0056	0.0046	0.0031	0.0027	0.0376	0.0183	0.0278	0.0871	0.0184	0.0873	0.0046
14	rs210360	54164706	0.92	0.472297109457422	0.9	0.289513196358555	2.16304270915372	0.277342949892001	0.0154	0.0219	0.033	0.0059	0.1583	0.0048	0.0046	0.0463	0.0031	0.0938	0.133	0.0316	0.0053	0.1195	0.018	0.0061	0.0051	0.0033	0.0031	0.0374	0.0179	0.029	0.0867	0.0183	0.0879	0.0049
14	rs117289466	54164741	0.92	0.472297109457422	0.9	0.289513196358555	2.22899441773101	0.282232227848496	0.0154	0.022	0.033	0.0059	0.1582	0.0048	0.0046	0.0463	0.0031	0.0937	0.133	0.0316	0.0053	0.1196	0.018	0.0061	0.0051	0.0033	0.0031	0.0373	0.0179	0.029	0.0868	0.0183	0.088	0.005
14	rs79313237	54165832	0.91	0.517562282080777	0.9	0.289513196358555	2.39851462185917	0.424375768382391	0.0157	0.0226	0.032	0.0058	0.1574	0.0047	0.0044	0.0468	0.0033	0.0917	0.1319	0.032	0.0054	0.12	0.0171	0.0062	0.005	0.0034	0.0034	0.0368	0.018	0.0288	0.088	0.0182	0.0907	0.0051
14	rs117774774	54166937	0.91	0.517562282080777	0.9	0.289513196358555	2.39780798258768	0.438483950564184	0.0157	0.0227	0.0319	0.0058	0.1573	0.0047	0.0044	0.0468	0.0034	0.0916	0.1318	0.032	0.0054	0.1199	0.0171	0.0062	0.005	0.0034	0.0034	0.0368	0.018	0.0288	0.088	0.0181	0.0908	0.0051
14	rs210359	54167472	0.91	0.517562282080777	0.9	0.289513196358555	2.44956429972425	0.444985676013186	0.0158	0.0227	0.0319	0.0058	0.1573	0.0047	0.0044	0.0469	0.0034	0.0916	0.1318	0.0321	0.0054	0.12	0.0171	0.0063	0.0049	0.0034	0.0034	0.0368	0.018	0.0288	0.088	0.0181	0.0907	0.0051
14	rs8004941	54171095	0.91	0.517562282080777	0.9	0.289513196358555	2.44826024314891	0.453783056671463	0.0158	0.0227	0.0318	0.0058	0.1573	0.0046	0.0044	0.0469	0.0034	0.0916	0.1318	0.0321	0.0054	0.12	0.0171	0.0063	0.0049	0.0034	0.0034	0.0367	0.0181	0.0288	0.0881	0.0181	0.0908	0.0051
14	rs210349	54175099	0.91	0.517562282080777	0.9	0.289513196358555	2.33483127982228	0.513002198907397	0.0157	0.0228	0.0315	0.0056	0.1575	0.0046	0.0043	0.047	0.0035	0.0914	0.1319	0.0317	0.0055	0.1201	0.017	0.0063	0.0048	0.0035	0.0034	0.0378	0.0181	0.0287	0.0882	0.0177	0.0909	0.0051
14	rs210340	54181445	0.91	0.517562282080777	0.9	0.289513196358555	2.29697650104842	0.514796160428951	0.0157	0.0227	0.0314	0.0055	0.1572	0.0045	0.0042	0.047	0.0035	0.0913	0.132	0.0317	0.0054	0.1204	0.017	0.0063	0.0047	0.0035	0.0034	0.0377	0.018	0.0288	0.0884	0.0177	0.0912	0.0051
14	rs55741861	54186259	0.91	0.517562282080777	0.9	0.289513196358555	2.28664463888811	0.497338866831502	0.0157	0.0227	0.0314	0.0055	0.1571	0.0045	0.0042	0.047	0.0035	0.0913	0.132	0.0317	0.0055	0.1205	0.0169	0.0063	0.0047	0.0035	0.0034	0.0377	0.018	0.0288	0.0885	0.0177	0.0913	0.0051
14	rs7157117	54187705	0.91	0.517562282080777	0.9	0.289513196358555	2.27945598245234	0.48710199483711	0.0157	0.0226	0.0314	0.0055	0.1571	0.0045	0.0042	0.047	0.0035	0.0912	0.132	0.0317	0.0054	0.1205	0.0169	0.0063	0.0047	0.0035	0.0034	0.0377	0.018	0.0288	0.0885	0.0177	0.0913	0.0051
14	rs74635668	54188200	0.91	0.517562282080777	0.91	0.256642068151906	2.27389555721959	0.484517354557188	0.0157	0.0226	0.0314	0.0056	0.1571	0.0045	0.0042	0.047	0.0035	0.0912	0.132	0.0317	0.0054	0.1205	0.0169	0.0063	0.0047	0.0035	0.0034	0.0377	0.018	0.0288	0.0885	0.0177	0.0913	0.0051
14	rs183302	54192194	0.9	0.565600701999265	0.9	0.289513196358555	1.8131464826709	0.368852358568281	0.0157	0.0217	0.0313	0.0055	0.1563	0.0047	0.0044	0.0465	0.0035	0.0906	0.1324	0.0322	0.0052	0.1223	0.0162	0.0063	0.0048	0.0037	0.0034	0.0377	0.0183	0.0294	0.0886	0.0178	0.0912	0.0048
14	Affx-10655791	54193744	0.9	0.565600701999265	0.9	0.289513196358555	1.49751123688537	0.290674320126259	0.0155	0.0212	0.0311	0.0055	0.1583	0.0047	0.0043	0.0462	0.0033	0.0907	0.1329	0.0323	0.0051	0.122	0.016	0.0061	0.0047	0.0037	0.0033	0.0376	0.0188	0.0294	0.0885	0.0174	0.091	0.0047
14	rs57344475	54195463	0.9	0.565600701999265	0.9	0.289513196358555	1.46264358454494	0.251832600313911	0.0154	0.021	0.031	0.0055	0.1589	0.0047	0.0043	0.046	0.0033	0.0908	0.1331	0.0325	0.005	0.1221	0.0158	0.006	0.0047	0.0037	0.0033	0.0376	0.0189	0.0294	0.0886	0.0173	0.0911	0.0046
14	rs72678217	54198505	0.9	0.565600701999265	0.9	0.289513196358555	1.37676076170482	0.205452687075189	0.0152	0.0207	0.0309	0.0055	0.1596	0.0046	0.0042	0.046	0.0032	0.0908	0.1334	0.0327	0.0049	0.1221	0.0156	0.006	0.0047	0.0036	0.0032	0.0376	0.0192	0.0293	0.0888	0.0171	0.0914	0.0045
14	rs7150144	54198782	0.9	0.565600701999265	0.9	0.289513196358555	1.36016592787167	0.199262679447104	0.0152	0.0207	0.0309	0.0055	0.1596	0.0046	0.0042	0.046	0.0032	0.0908	0.1334	0.0327	0.0049	0.1221	0.0156	0.006	0.0047	0.0036	0.0032	0.0376	0.0192	0.0293	0.0888	0.0171	0.0913	0.0045
14	rs10143898	54203123	0.91	0.517562282080777	0.9	0.289513196358555	1.31743227126841	0.141172662653769	0.0146	0.0202	0.0305	0.0054	0.1612	0.0045	0.0041	0.0463	0.0031	0.0912	0.1339	0.0331	0.005	0.1222	0.0153	0.0059	0.0046	0.0035	0.003	0.0373	0.0194	0.0293	0.0884	0.0168	0.0913	0.0043
14	rs7147039	54203649	0.91	0.517562282080777	0.9	0.289513196358555	1.30702036720829	0.136940671652922	0.0144	0.0201	0.0305	0.0054	0.1615	0.0044	0.0041	0.0464	0.0031	0.0912	0.134	0.0332	0.005	0.1221	0.0153	0.0058	0.0046	0.0035	0.003	0.0372	0.0195	0.0292	0.0887	0.0168	0.0913	0.0043
14	rs77193664	54205921	0.91	0.517562282080777	0.9	0.289513196358555	1.30206427940571	0.126925256459121	0.0144	0.0201	0.0305	0.0054	0.1616	0.0044	0.0041	0.0465	0.0031	0.0913	0.134	0.0332	0.005	0.1221	0.0153	0.0058	0.0046	0.0035	0.0029	0.0371	0.0195	0.0292	0.0888	0.0168	0.0913	0.0043
14	rs111796532	54207548	0.91	0.517562282080777	0.9	0.289513196358555	1.30539932050606	0.124885432141754	0.0144	0.0201	0.0305	0.0054	0.1617	0.0044	0.0041	0.0465	0.0031	0.0913	0.1339	0.0332	0.005	0.1221	0.0154	0.0058	0.0046	0.0035	0.0029	0.0371	0.0195	0.0292	0.0888	0.0168	0.0913	0.0043
14	rs11844135	54211245	0.91	0.517562282080777	0.9	0.289513196358555	1.25477724868404	0.116247754989943	0.0143	0.0201	0.0305	0.0054	0.1619	0.0044	0.0041	0.0465	0.003	0.0914	0.1339	0.0332	0.005	0.1221	0.0154	0.0058	0.0046	0.0035	0.0029	0.0371	0.0195	0.0292	0.0889	0.0168	0.0913	0.0042
14	rs11623166	54216769	0.9	0.565600701999265	0.9	0.289513196358555	1.25036677619327	0.117282286432709	0.0143	0.0201	0.0304	0.0053	0.162	0.0043	0.0041	0.0465	0.003	0.0915	0.1339	0.0332	0.0049	0.1222	0.0153	0.0059	0.0046	0.0035	0.0029	0.037	0.0195	0.0292	0.0891	0.0167	0.0912	0.0042
14	rs10454678	54220125	0.91	0.517562282080777	0.9	0.289513196358555	1.33892726540145	0.137581629944986	0.0142	0.02	0.0304	0.0053	0.162	0.0043	0.004	0.0464	0.003	0.0917	0.1339	0.0332	0.0049	0.1223	0.0153	0.0058	0.0045	0.0035	0.0028	0.037	0.0196	0.0292	0.089	0.0167	0.0912	0.0042
14	rs79288025	54228617	0.91	0.517562282080777	0.9	0.289513196358555	0.659018905624185	0.0440538632783374	0.0128	0.0184	0.0287	0.0049	0.1643	0.0044	0.0041	0.0462	0.0025	0.0957	0.1336	0.0331	0.0045	0.1238	0.015	0.0056	0.0043	0.0033	0.0019	0.0363	0.0213	0.0288	0.0911	0.016	0.0907	0.0032
14	rs8015573	54229046	0.91	0.517562282080777	0.9	0.289513196358555	0.617667364551959	0.0375423738205009	0.0128	0.0183	0.0287	0.0049	0.1644	0.0044	0.0041	0.0463	0.0025	0.0958	0.1335	0.0331	0.0044	0.1238	0.015	0.0056	0.0043	0.0033	0.0019	0.0363	0.0214	0.0288	0.0912	0.016	0.0906	0.0031
14	rs118109996	54229945	0.91	0.517562282080777	0.9	0.289513196358555	0.617458462015517	0.0364235263634658	0.0128	0.0183	0.0287	0.0049	0.1644	0.0044	0.0041	0.0463	0.0025	0.0958	0.1335	0.0331	0.0044	0.1238	0.015	0.0056	0.0044	0.0033	0.0019	0.0363	0.0214	0.0288	0.0912	0.016	0.0906	0.0031
14	rs61984171	54233961	0.91	0.517562282080777	0.89	0.325204496311925	0.611622370716364	0.0341808106081697	0.0127	0.0183	0.0287	0.005	0.1644	0.0044	0.0042	0.0463	0.0025	0.0959	0.1335	0.0331	0.0044	0.1238	0.015	0.0056	0.0044	0.0033	0.0019	0.0362	0.0214	0.0289	0.0912	0.016	0.0905	0.0031
14	rs61984172	54236088	0.91	0.517562282080777	0.89	0.325204496311925	0.624649318065701	0.0335156460607513	0.0127	0.0183	0.0286	0.005	0.1645	0.0044	0.0042	0.0463	0.0025	0.0959	0.1335	0.0331	0.0044	0.1238	0.015	0.0057	0.0044	0.0033	0.0018	0.0362	0.0214	0.0289	0.0912	0.016	0.0905	0.0031
14	rs4901448	54242213	0.91	0.517562282080777	0.89	0.325204496311925	0.62345984929079	0.0339755053583509	0.0127	0.0183	0.0286	0.005	0.1645	0.0044	0.0042	0.0463	0.0025	0.0959	0.1334	0.0331	0.0044	0.1238	0.015	0.0057	0.0044	0.0033	0.0018	0.0362	0.0214	0.0289	0.0911	0.0159	0.0905	0.0031
14	rs7154006	54252195	0.91	0.517562282080777	0.89	0.325204496311925	0.582012604230907	0.0366885226314839	0.0126	0.0183	0.0285	0.005	0.1645	0.0045	0.0043	0.0465	0.0024	0.0961	0.1333	0.0332	0.0044	0.1236	0.015	0.0057	0.0044	0.0033	0.0018	0.0361	0.0215	0.029	0.091	0.016	0.0904	0.003
14	rs72678242	54255510	0.91	0.517562282080777	0.89	0.325204496311925	0.559921190766633	0.0363177727283322	0.0126	0.0183	0.0285	0.005	0.1645	0.0046	0.0043	0.0466	0.0024	0.0962	0.1332	0.0332	0.0044	0.1236	0.015	0.0057	0.0044	0.0033	0.0018	0.0361	0.0215	0.029	0.091	0.016	0.0904	0.003
14	rs8017615	54259598	0.91	0.517562282080777	0.89	0.325204496311925	0.585608648132183	0.0389488455233696	0.0126	0.0182	0.0284	0.005	0.1645	0.0046	0.0043	0.0466	0.0024	0.0963	0.1332	0.0333	0.0044	0.1235	0.015	0.0058	0.0043	0.0033	0.0017	0.0361	0.0215	0.0291	0.0911	0.016	0.0903	0.003
14	rs74582328	54284497	0.91	0.517562282080777	0.89	0.325204496311925	0.554146318014686	0.0311611744756348	0.0124	0.0182	0.0282	0.0051	0.1645	0.0048	0.0046	0.0462	0.0025	0.0966	0.1332	0.0334	0.0044	0.1231	0.0151	0.006	0.0045	0.0033	0.0017	0.0361	0.0215	0.0292	0.0911	0.0162	0.0896	0.0029
14	rs12434693	54290797	0.92	0.472297109457422	0.89	0.325204496311925	0.314481730668418	0.0231470818181085	0.0118	0.0178	0.027	0.0054	0.1665	0.0056	0.0057	0.046	0.0026	0.0991	0.1316	0.0337	0.0043	0.123	0.0154	0.0064	0.005	0.0033	0.0018	0.0348	0.0217	0.0291	0.0912	0.0172	0.0858	0.0028
14	rs12431733	54290830	0.92	0.472297109457422	0.89	0.325204496311925	0.299546007953607	0.0231899136322475	0.0117	0.0176	0.0269	0.0054	0.1666	0.0056	0.0058	0.046	0.0026	0.0994	0.1317	0.0336	0.0043	0.1231	0.0154	0.0064	0.005	0.0033	0.0017	0.0349	0.0216	0.0291	0.0911	0.0173	0.0857	0.0028
14	rs111597682	54294170	0.92	0.472297109457422	0.88	0.363814363818289	0.239560603148733	0.0521982510585336	0.0121	0.0174	0.0256	0.0053	0.168	0.0057	0.0059	0.0459	0.0025	0.1008	0.1306	0.0337	0.0038	0.1235	0.0155	0.0063	0.0049	0.003	0.0017	0.0356	0.0214	0.0295	0.0917	0.0173	0.0843	0.0025
14	rs1952742	54296050	0.92	0.472297109457422	0.88	0.363814363818289	0.228958029799013	0.045505279576202	0.0121	0.0174	0.0256	0.0053	0.1681	0.0057	0.0059	0.0459	0.0025	0.1008	0.1306	0.0337	0.0038	0.1235	0.0155	0.0063	0.0049	0.003	0.0017	0.0356	0.0214	0.0295	0.0917	0.0173	0.0842	0.0025
14	rs72678249	54296071	0.92	0.472297109457422	0.88	0.363814363818289	0.228958029799013	0.045505279576202	0.0121	0.0174	0.0256	0.0053	0.1681	0.0057	0.0059	0.0459	0.0025	0.1008	0.1306	0.0337	0.0038	0.1235	0.0155	0.0063	0.0049	0.003	0.0017	0.0356	0.0214	0.0295	0.0917	0.0173	0.0842	0.0025
14	rs2150272	54302515	0.92	0.472297109457422	0.88	0.363814363818289	0.229589213008925	0.0475721379941489	0.0121	0.0174	0.0256	0.0053	0.1681	0.0057	0.0059	0.0459	0.0025	0.1007	0.1306	0.0337	0.0038	0.1234	0.0156	0.0063	0.0049	0.003	0.0017	0.0357	0.0214	0.0296	0.0917	0.0173	0.0841	0.0025
14	rs4901454	54302846	0.92	0.472297109457422	0.88	0.363814363818289	0.228579783410398	0.0463271606423536	0.0121	0.0174	0.0256	0.0053	0.1681	0.0057	0.006	0.0459	0.0025	0.1007	0.1306	0.0337	0.0038	0.1234	0.0156	0.0063	0.0049	0.003	0.0017	0.0357	0.0214	0.0296	0.0917	0.0173	0.0841	0.0025
14	rs56020112	54306270	0.92	0.472297109457422	0.88	0.363814363818289	0.222699334457304	0.0494364340385127	0.0121	0.0173	0.0255	0.0053	0.1682	0.0058	0.006	0.0459	0.0025	0.1006	0.1306	0.0337	0.0038	0.1233	0.0156	0.0063	0.0049	0.003	0.0017	0.0357	0.0214	0.0296	0.0917	0.0173	0.084	0.0025
14	rs78188628	54310949	0.92	0.472297109457422	0.88	0.363814363818289	0.212200940087934	0.0438235762824547	0.0122	0.0173	0.0255	0.0053	0.1683	0.0058	0.006	0.046	0.0025	0.1006	0.1306	0.0337	0.0038	0.1233	0.0156	0.0064	0.005	0.003	0.0017	0.0357	0.0214	0.0296	0.0917	0.0173	0.0839	0.0024
14	rs74944912	54311162	0.92	0.472297109457422	0.88	0.363814363818289	0.21127525317789	0.0432502093949739	0.0122	0.0173	0.0255	0.0053	0.1683	0.0058	0.006	0.046	0.0025	0.1006	0.1306	0.0337	0.0038	0.1233	0.0156	0.0064	0.005	0.003	0.0017	0.0357	0.0214	0.0296	0.0917	0.0173	0.0839	0.0024
14	rs112080167	54317745	0.92	0.472297109457422	0.88	0.363814363818289	0.19561790404603	0.0470961458690523	0.0122	0.0173	0.0255	0.0054	0.1682	0.006	0.0061	0.0463	0.0025	0.1008	0.1305	0.0337	0.0037	0.1229	0.0157	0.0065	0.005	0.003	0.0016	0.0354	0.0214	0.0297	0.0916	0.0173	0.0836	0.0024
14	rs79767280	54321992	0.93	0.429746626914861	0.87	0.405435896572436	0.155292098986222	0.0564303715929338	0.0123	0.0172	0.0254	0.0056	0.1679	0.0063	0.0065	0.0469	0.0024	0.101	0.1302	0.0338	0.0037	0.1222	0.0159	0.0068	0.0052	0.0029	0.0016	0.0348	0.0214	0.0299	0.0914	0.0175	0.0833	0.0023
14	rs1004614	54324455	0.93	0.429746626914861	0.87	0.405435896572436	0.147893015651619	0.0567518894301204	0.0123	0.0172	0.0254	0.0056	0.1679	0.0063	0.0065	0.047	0.0024	0.1011	0.1302	0.0338	0.0037	0.1221	0.0159	0.0068	0.0052	0.0029	0.0016	0.0348	0.0214	0.0299	0.0913	0.0176	0.0833	0.0023
14	rs12434505	54327449	0.93	0.429746626914861	0.87	0.405435896572436	0.144386398191299	0.0582409414677348	0.0122	0.0172	0.0254	0.0056	0.1678	0.0064	0.0065	0.047	0.0024	0.1011	0.1302	0.0339	0.0036	0.122	0.0159	0.0069	0.0052	0.0029	0.0016	0.0347	0.0214	0.0299	0.0914	0.0176	0.0833	0.0023
14	rs117106749	54327605	0.93	0.429746626914861	0.87	0.405435896572436	0.143646083152042	0.0585015898902488	0.0122	0.0172	0.0253	0.0056	0.1678	0.0064	0.0065	0.0471	0.0024	0.1011	0.1301	0.0339	0.0036	0.122	0.0159	0.0069	0.0052	0.0029	0.0016	0.0347	0.0214	0.0299	0.0914	0.0176	0.0833	0.0023
14	rs1888344	54328682	0.93	0.429746626914861	0.87	0.405435896572436	0.140295193663922	0.0588280991512616	0.0122	0.0172	0.0253	0.0056	0.1678	0.0064	0.0066	0.0471	0.0024	0.1011	0.1301	0.0339	0.0035	0.122	0.0159	0.0069	0.0052	0.0029	0.0016	0.0347	0.0214	0.0299	0.0914	0.0176	0.0832	0.0023
14	rs11627356	54334781	0.93	0.429746626914861	0.87	0.405435896572436	0.143357012249366	0.0608697093311226	0.0123	0.0172	0.0253	0.0057	0.1678	0.0064	0.0066	0.0471	0.0024	0.1012	0.1301	0.0339	0.0035	0.122	0.0159	0.0069	0.0052	0.0029	0.0016	0.0347	0.0214	0.0299	0.0913	0.0176	0.0832	0.0023
14	rs17127013	54340100	0.93	0.429746626914861	0.87	0.405435896572436	0.153246887140418	0.065519386739129	0.0123	0.0172	0.0253	0.0057	0.1678	0.0064	0.0066	0.0471	0.0024	0.1011	0.1301	0.0339	0.0035	0.1219	0.0159	0.007	0.0052	0.0029	0.0016	0.0347	0.0214	0.0299	0.0913	0.0176	0.0832	0.0023
14	rs72678280	54340283	0.93	0.429746626914861	0.87	0.405435896572436	0.153882203636652	0.0662051806236194	0.0123	0.0172	0.0253	0.0057	0.1678	0.0064	0.0066	0.0471	0.0024	0.1011	0.1301	0.0339	0.0035	0.1219	0.0159	0.007	0.0052	0.0029	0.0016	0.0347	0.0214	0.0299	0.0913	0.0176	0.0832	0.0023
14	rs76419395	54347246	0.93	0.429746626914861	0.86	0.450156947394433	0.175647776035857	0.0740160700702378	0.0123	0.0172	0.0253	0.0057	0.1678	0.0064	0.0066	0.0471	0.0024	0.1011	0.1301	0.0339	0.0035	0.1218	0.016	0.007	0.0052	0.0029	0.0016	0.0346	0.0214	0.03	0.0913	0.0177	0.0831	0.0023
14	rs17127027	54355125	0.93	0.429746626914861	0.86	0.450156947394433	0.226526542308944	0.0943136355729378	0.0123	0.017	0.0251	0.0057	0.1676	0.0065	0.0068	0.0469	0.0024	0.1013	0.1299	0.034	0.0035	0.1215	0.0162	0.0071	0.0053	0.0028	0.0016	0.0344	0.0214	0.0304	0.0911	0.0179	0.0829	0.0022
14	rs8018164	54356182	0.95	0.352537935866182	0.86	0.450156947394433	0.128351956644567	0.174554916830278	0.0126	0.016	0.0239	0.0061	0.1657	0.0071	0.0076	0.0465	0.0024	0.1022	0.1289	0.0344	0.0034	0.1202	0.018	0.0077	0.006	0.0027	0.0016	0.0336	0.0212	0.0326	0.09	0.0194	0.0819	0.0019
14	rs8009653	54358315	0.98	0.255415240389183	0.86	0.450156947394433	0.159533145538228	0.292560589846934	0.0127	0.0146	0.0227	0.0063	0.1669	0.0072	0.0078	0.046	0.0022	0.1047	0.1292	0.0345	0.0032	0.1177	0.019	0.0075	0.0062	0.0025	0.0015	0.0332	0.0204	0.0342	0.0895	0.0202	0.0821	0.0016
14	rs1886162	54358429	0.98	0.255415240389183	0.86	0.450156947394433	0.144838135744595	0.270519294909564	0.0127	0.0146	0.0227	0.0063	0.1669	0.0072	0.0078	0.046	0.0022	0.1047	0.1292	0.0345	0.0032	0.1177	0.019	0.0075	0.0062	0.0025	0.0015	0.0332	0.0204	0.0343	0.0895	0.0202	0.0821	0.0016
14	rs4901463	54365543	0.98	0.255415240389183	0.86	0.450156947394433	0.157319405169206	0.374167170520064	0.0127	0.0142	0.0226	0.0062	0.1671	0.0072	0.0079	0.0462	0.0021	0.105	0.1295	0.0343	0.0032	0.1174	0.0193	0.0075	0.0063	0.0024	0.0015	0.0332	0.0203	0.0345	0.0895	0.0202	0.0821	0.0014
14	rs4901464	54365631	0.98	0.255415240389183	0.85	0.498060230126391	0.157726726240247	0.372646469071057	0.0127	0.0142	0.0226	0.0062	0.167	0.0072	0.0079	0.0462	0.0021	0.105	0.1295	0.0343	0.0032	0.1175	0.0193	0.0075	0.0063	0.0024	0.0015	0.0332	0.0203	0.0345	0.0895	0.0202	0.0821	0.0014
14	rs2147102	54369046	0.98	0.255415240389183	0.85	0.498060230126391	0.140929815894667	0.349923911982725	0.0127	0.0142	0.0226	0.0062	0.1671	0.0071	0.0079	0.0462	0.0021	0.1051	0.1295	0.0343	0.0032	0.1174	0.0192	0.0074	0.0063	0.0024	0.0015	0.0332	0.0204	0.0346	0.0895	0.0202	0.0821	0.0014
14	rs76655470	54373753	0.98	0.255415240389183	0.85	0.498060230126391	0.148449545051866	0.359791480993366	0.0127	0.0142	0.0225	0.0062	0.1671	0.0071	0.0079	0.0462	0.0021	0.1051	0.1295	0.0343	0.0032	0.1174	0.0192	0.0074	0.0063	0.0024	0.0015	0.0331	0.0204	0.0346	0.0895	0.0202	0.0821	0.0014
14	rs72680503	54378248	0.99	0.227721472602965	0.85	0.498060230126391	0.155022962264263	0.336808668065401	0.0131	0.0142	0.022	0.0061	0.1674	0.0071	0.0078	0.0463	0.0019	0.1056	0.1299	0.0338	0.0031	0.1171	0.0192	0.0072	0.0062	0.0024	0.0013	0.0327	0.0202	0.0345	0.0894	0.0205	0.0832	0.0013
14	rs117114162	54381402	1.01	0.178854520006857	0.85	0.498060230126391	0.146328337827065	0.333491272199191	0.013	0.0142	0.0212	0.0059	0.1679	0.0069	0.0076	0.0467	0.0018	0.1068	0.1305	0.0331	0.003	0.1165	0.0191	0.0068	0.0061	0.0024	0.0011	0.0321	0.0202	0.0344	0.0892	0.021	0.0848	0.0012
14	rs79033454	54384291	1.01	0.178854520006857	0.85	0.498060230126391	0.162110076814091	0.539097382282293	0.0131	0.0143	0.0205	0.0058	0.1685	0.0067	0.0074	0.0469	0.0016	0.1077	0.1311	0.0323	0.0028	0.1163	0.019	0.0064	0.006	0.0025	9e-04	0.0316	0.0203	0.0343	0.089	0.0214	0.0859	0.0011
14	rs12894409	54384657	1.01	0.178854520006857	0.85	0.498060230126391	0.136929053488877	0.507904988062322	0.0131	0.0143	0.0205	0.0058	0.1685	0.0067	0.0074	0.0469	0.0016	0.1077	0.1311	0.0323	0.0028	0.1164	0.019	0.0064	0.006	0.0025	9e-04	0.0316	0.0203	0.0343	0.089	0.0214	0.086	0.0011
14	rs7492923	54391908	1.02	0.157502178544443	0.85	0.498060230126391	0.115603564858732	0.469489047360498	0.0132	0.0143	0.0203	0.0057	0.1687	0.0066	0.0073	0.0467	0.0016	0.1082	0.1311	0.0321	0.0028	0.1166	0.0189	0.0063	0.0059	0.0025	9e-04	0.0315	0.0202	0.0344	0.0891	0.0216	0.0861	0.001
14	rs1957857	54396529	1.02	0.157502178544443	0.85	0.498060230126391	0.104827264046854	0.420311631676542	0.0133	0.0143	0.0202	0.0056	0.1688	0.0065	0.0073	0.0466	0.0016	0.1085	0.1312	0.032	0.0028	0.1162	0.0189	0.0062	0.0059	0.0026	9e-04	0.0315	0.0202	0.0346	0.089	0.0219	0.0862	0.0011
14	rs76984677	54396626	1.02	0.157502178544443	0.85	0.498060230126391	0.110051952607217	0.422014660590019	0.0133	0.0143	0.0202	0.0056	0.1689	0.0065	0.0072	0.0466	0.0016	0.1086	0.1313	0.032	0.0028	0.1163	0.0189	0.0062	0.0059	0.0026	9e-04	0.0315	0.0201	0.0346	0.0891	0.0219	0.086	0.0011
14	rs72680522	54398327	1.02	0.157502178544443	0.84	0.549223467132668	0.107851355232441	0.428187232058917	0.0133	0.0143	0.0201	0.0056	0.1688	0.0065	0.0072	0.0465	0.0016	0.1087	0.1314	0.032	0.0027	0.1162	0.0188	0.0062	0.0059	0.0026	9e-04	0.0314	0.0202	0.0346	0.0891	0.0219	0.0861	0.0011
14	rs9323253	54405684	1.02	0.157502178544443	0.84	0.549223467132668	0.0876762393893931	0.428055649671437	0.0132	0.0143	0.02	0.0056	0.1686	0.0065	0.0072	0.0465	0.0016	0.1088	0.1316	0.0319	0.0027	0.1162	0.0188	0.0061	0.0059	0.0026	9e-04	0.0313	0.0204	0.0347	0.0891	0.0219	0.0863	0.0011
14	rs7151049	54408219	1.02	0.157502178544443	0.85	0.498060230126391	0.0977407814048024	0.468545449525885	0.0132	0.0143	0.02	0.0056	0.1687	0.0065	0.0072	0.0465	0.0016	0.1089	0.1318	0.0318	0.0027	0.116	0.0188	0.0061	0.0058	0.0026	9e-04	0.0315	0.0204	0.0346	0.0892	0.0219	0.0862	0.001
14	rs4444235	54410919	1.02	0.157502178544443	0.85	0.498060230126391	0.0869196602259302	0.440604161254861	0.0132	0.0144	0.0199	0.0056	0.1686	0.0065	0.0072	0.0466	0.0016	0.1089	0.1318	0.0318	0.0027	0.116	0.0187	0.0061	0.0057	0.0026	9e-04	0.0316	0.0205	0.0348	0.0893	0.022	0.086	0.001
14	rs8012645	54413681	1.02	0.157502178544443	0.85	0.498060230126391	0.0922789902828764	0.433327400364691	0.0132	0.0144	0.0197	0.0056	0.1689	0.0064	0.0071	0.0467	0.0015	0.1089	0.1318	0.0317	0.0027	0.1158	0.0188	0.0062	0.0057	0.0027	9e-04	0.0316	0.0205	0.0348	0.0893	0.0221	0.0861	0.001
14	rs11623717	54414132	1.02	0.157502178544443	0.85	0.498060230126391	0.0901156941386536	0.43187594389242	0.0132	0.0144	0.0197	0.0056	0.1689	0.0065	0.0071	0.0467	0.0015	0.1089	0.1318	0.0317	0.0027	0.1157	0.0188	0.0062	0.0057	0.0027	9e-04	0.0316	0.0205	0.0347	0.0894	0.0221	0.086	0.001
14	rs17563	54417522	1.02	0.157502178544443	0.85	0.498060230126391	0.097107287114931	0.465044999955938	0.0132	0.0144	0.0197	0.0056	0.1684	0.0064	0.0071	0.0468	0.0016	0.1091	0.1316	0.0316	0.0027	0.1158	0.0187	0.0062	0.0055	0.0027	9e-04	0.0316	0.0206	0.0346	0.0897	0.0221	0.0864	0.001
14	rs2761880	54418986	1.03	0.13807906481078	0.85	0.498060230126391	0.120137432038465	0.517006279048997	0.0132	0.0144	0.0196	0.0056	0.1684	0.0064	0.0071	0.0468	0.0016	0.1092	0.1316	0.0315	0.0027	0.1154	0.0188	0.0062	0.0054	0.0027	9e-04	0.0316	0.0207	0.0345	0.0899	0.0221	0.0865	0.001
14	rs2738265	54422399	1.03	0.13807906481078	0.85	0.498060230126391	0.155426770635315	0.58395240901994	0.0131	0.0144	0.0195	0.0056	0.1683	0.0064	0.0071	0.0469	0.0016	0.1093	0.1316	0.0314	0.0027	0.1146	0.0188	0.0061	0.0051	0.0028	9e-04	0.032	0.0208	0.0344	0.0903	0.0221	0.0868	0.001
14	rs762642	54423053	1.03	0.13807906481078	0.85	0.498060230126391	0.150555850653019	0.5619797142205	0.0131	0.0144	0.0195	0.0056	0.1683	0.0064	0.0071	0.047	0.0016	0.1092	0.1315	0.0314	0.0027	0.1146	0.0188	0.0061	0.0051	0.0029	9e-04	0.0321	0.0208	0.0344	0.0903	0.0221	0.0868	0.001
14	rs2761887	54425052	1.03	0.13807906481078	0.85	0.498060230126391	0.154686928669481	0.587230160120654	0.0131	0.0144	0.0194	0.0056	0.1683	0.0064	0.007	0.0471	0.0016	0.1091	0.1317	0.0311	0.0027	0.1144	0.0187	0.0061	0.005	0.0029	9e-04	0.0321	0.0209	0.0344	0.0904	0.0221	0.087	0.001
14	rs73267472	54426397	1.03	0.13807906481078	0.85	0.498060230126391	0.194964335465279	0.712918830369103	0.0131	0.0145	0.0194	0.0056	0.1683	0.0064	0.0069	0.0471	0.0016	0.1092	0.1317	0.0311	0.0027	0.1145	0.0186	0.0061	0.005	0.0029	9e-04	0.0321	0.0209	0.0344	0.0904	0.0221	0.0871	0.001
14	rs72680539	54429292	1.03	0.13807906481078	0.85	0.498060230126391	0.21531655536208	0.637058066443629	0.0131	0.0145	0.0194	0.0056	0.1683	0.0064	0.0069	0.0471	0.0016	0.1092	0.1316	0.031	0.0028	0.1146	0.0186	0.0061	0.005	0.0029	9e-04	0.0321	0.0209	0.0344	0.0904	0.0221	0.0871	0.001
14	rs6572929	54437602	1.06	0.0904005175896243	0.85	0.498060230126391	0.109369821325482	0.451379258282042	0.0138	0.0149	0.0181	0.0049	0.1688	0.0059	0.0061	0.0485	0.0013	0.1105	0.1312	0.0295	0.0029	0.1183	0.0179	0.0051	0.0042	0.0031	0.0011	0.0317	0.0203	0.0348	0.0879	0.0228	0.0892	0.0011
14	rs79908031	54439521	1.06	0.0904005175896243	0.85	0.498060230126391	0.114339772214825	0.53672446352638	0.0141	0.015	0.0175	0.0046	0.169	0.0057	0.0057	0.049	0.0013	0.111	0.1311	0.0289	0.003	0.1194	0.0176	0.0047	0.0039	0.0032	0.0011	0.0318	0.0202	0.0349	0.0867	0.0229	0.0901	0.0011
14	rs17127105	54439630	1.06	0.0904005175896243	0.85	0.498060230126391	0.116450837799376	0.548474633143333	0.0141	0.015	0.0175	0.0046	0.169	0.0057	0.0057	0.0491	0.0013	0.1111	0.1311	0.0289	0.003	0.1195	0.0176	0.0047	0.0039	0.0032	0.0011	0.0318	0.0202	0.035	0.0867	0.0229	0.0902	0.0011
14	rs942316	54440983	1.06	0.0904005175896243	0.85	0.498060230126391	0.0967284305553967	0.549456645860073	0.0143	0.0151	0.0171	0.0044	0.169	0.0056	0.0054	0.0495	0.0013	0.1114	0.1311	0.0285	0.003	0.1202	0.0175	0.0044	0.0036	0.0032	0.0011	0.032	0.0201	0.0351	0.086	0.0231	0.0909	0.0011
14	rs8011798	54443339	1.05	0.104628957265627	0.85	0.498060230126391	0.171124275379015	0.612168147183475	0.0147	0.015	0.0161	0.0041	0.1685	0.0053	0.005	0.0505	0.0013	0.1121	0.1308	0.027	0.0037	0.1227	0.0169	0.004	0.0032	0.0034	0.0013	0.0324	0.02	0.0354	0.0836	0.0233	0.0926	0.0011
14	rs59645408	54444750	1.04	0.120487900976968	0.85	0.498060230126391	0.196890155548902	0.648713184599272	0.0149	0.015	0.0154	0.0038	0.1689	0.0052	0.0047	0.0509	0.0013	0.1125	0.131	0.0261	0.0042	0.124	0.0165	0.0037	0.003	0.0034	0.0014	0.0328	0.0201	0.0353	0.0824	0.0231	0.0933	0.0011
14	rs117177052	54458283	1.04	0.120487900976968	0.85	0.498060230126391	0.132414969531937	0.485877250230223	0.015	0.015	0.0153	0.0037	0.169	0.0052	0.0047	0.051	0.0013	0.1127	0.1309	0.0259	0.0043	0.1243	0.0164	0.0037	0.0029	0.0034	0.0015	0.0329	0.0201	0.0354	0.0821	0.0231	0.0934	0.0011
14	rs75219589	54467801	1.04	0.120487900976968	0.85	0.498060230126391	0.111617021481058	0.398731310189583	0.015	0.015	0.0153	0.0037	0.169	0.0052	0.0047	0.0511	0.0013	0.1127	0.1308	0.0259	0.0043	0.1244	0.0164	0.0037	0.0029	0.0034	0.0015	0.0329	0.0201	0.0354	0.0821	0.0231	0.0934	0.0011
14	rs113163044	54475412	1.04	0.120487900976968	0.85	0.498060230126391	0.111258874723282	0.406106348830128	0.015	0.015	0.0153	0.0037	0.169	0.0052	0.0047	0.0511	0.0013	0.1127	0.1308	0.0259	0.0043	0.1244	0.0164	0.0037	0.0029	0.0034	0.0015	0.0329	0.0201	0.0354	0.0821	0.0231	0.0934	0.0011
14	rs978284	54505768	1.04	0.120487900976968	0.85	0.498060230126391	0.0865194218569478	0.310061388524399	0.0151	0.015	0.0152	0.0036	0.1689	0.0052	0.0047	0.0511	0.0013	0.1127	0.1308	0.0258	0.0043	0.1244	0.0165	0.0037	0.0029	0.0034	0.0015	0.033	0.0201	0.0355	0.0821	0.0231	0.0934	0.0011
14	rs116848211	54515235	1.04	0.120487900976968	0.85	0.498060230126391	0.0803195833844247	0.261351566669545	0.0151	0.015	0.0152	0.0036	0.1689	0.0052	0.0047	0.0511	0.0013	0.1127	0.1308	0.0258	0.0043	0.1244	0.0165	0.0037	0.0029	0.0034	0.0015	0.033	0.0201	0.0355	0.0821	0.0231	0.0934	0.0011
14	rs61984772	54516010	1.04	0.120487900976968	0.85	0.498060230126391	0.0801627553448148	0.260098735734669	0.0151	0.015	0.0152	0.0036	0.1689	0.0052	0.0047	0.0511	0.0013	0.1127	0.1308	0.0258	0.0043	0.1244	0.0165	0.0037	0.0029	0.0034	0.0015	0.033	0.0201	0.0355	0.0821	0.0231	0.0934	0.0011
14	rs1951658	54520020	1.04	0.120487900976968	0.85	0.498060230126391	0.0706556093973952	0.185952958339467	0.0151	0.015	0.0152	0.0036	0.1689	0.0052	0.0047	0.0512	0.0013	0.1126	0.1309	0.0259	0.0043	0.1244	0.0165	0.0037	0.0029	0.0034	0.0015	0.033	0.0202	0.0355	0.0821	0.0231	0.0934	0.0011
14	rs11620981	54542508	1.04	0.120487900976968	0.85	0.498060230126391	0.0667855101930088	0.163019752748501	0.0151	0.0149	0.0152	0.0036	0.169	0.0052	0.0046	0.0512	0.0013	0.1125	0.1309	0.0258	0.0043	0.1244	0.0166	0.0037	0.0029	0.0034	0.0015	0.033	0.0202	0.0355	0.082	0.0231	0.0935	0.0011
14	rs77826809	54545780	1.04	0.120487900976968	0.85	0.498060230126391	0.0667059793805628	0.160978777219812	0.0151	0.0149	0.0152	0.0036	0.169	0.0052	0.0046	0.0512	0.0013	0.1125	0.1309	0.0258	0.0043	0.1244	0.0166	0.0037	0.0029	0.0034	0.0015	0.033	0.0202	0.0355	0.082	0.0231	0.0935	0.0011
14	rs35240321	54557241	1.04	0.120487900976968	0.85	0.498060230126391	0.05708659506742	0.127548514627829	0.0152	0.0149	0.0152	0.0036	0.169	0.0052	0.0046	0.0513	0.0013	0.1125	0.1309	0.0258	0.0043	0.1244	0.0166	0.0037	0.0028	0.0034	0.0015	0.033	0.0201	0.0354	0.082	0.0232	0.0935	0.0011
14	rs1957638	54559657	1.04	0.120487900976968	0.85	0.498060230126391	0.0569790633164049	0.12648076842974	0.0152	0.0149	0.0152	0.0036	0.169	0.0052	0.0046	0.0513	0.0013	0.1125	0.1309	0.0258	0.0043	0.1244	0.0166	0.0037	0.0028	0.0034	0.0015	0.033	0.0201	0.0354	0.082	0.0232	0.0935	0.0011
14	rs1012933	54568241	1.04	0.120487900976968	0.85	0.498060230126391	0.0628464447796627	0.145825604307514	0.0152	0.0149	0.0152	0.0036	0.169	0.0052	0.0046	0.0513	0.0013	0.1125	0.1309	0.0258	0.0043	0.1245	0.0166	0.0037	0.0028	0.0034	0.0015	0.0331	0.0201	0.0355	0.082	0.0232	0.0936	0.0011
14	rs117574203	54571018	1.04	0.120487900976968	0.85	0.498060230126391	0.0627509334596156	0.14638762377519	0.0152	0.0149	0.0152	0.0036	0.169	0.0052	0.0046	0.0513	0.0013	0.1125	0.1309	0.0258	0.0043	0.1245	0.0166	0.0037	0.0028	0.0034	0.0015	0.0331	0.0201	0.0355	0.082	0.0232	0.0935	0.0011
14	rs811184	54584738	1.04	0.120487900976968	0.85	0.498060230126391	0.0664479326685505	0.133389780436249	0.0152	0.0149	0.0151	0.0036	0.1691	0.0052	0.0046	0.0513	0.0013	0.1124	0.1309	0.0258	0.0044	0.1245	0.0166	0.0036	0.0028	0.0034	0.0015	0.0331	0.0201	0.0354	0.082	0.0232	0.0935	0.0011
14	rs17709944	54586398	1.04	0.120487900976968	0.85	0.498060230126391	0.0652654255367443	0.134478707728928	0.0152	0.0149	0.0151	0.0036	0.1691	0.0051	0.0046	0.0513	0.0013	0.1124	0.1309	0.0259	0.0044	0.1245	0.0166	0.0036	0.0029	0.0034	0.0015	0.0331	0.0201	0.0354	0.082	0.0232	0.0935	0.0011
14	rs8011826	54587713	1.04	0.120487900976968	0.84	0.549223467132668	0.0647378345675996	0.129066862162823	0.0152	0.015	0.0151	0.0036	0.1691	0.0051	0.0046	0.0513	0.0013	0.1123	0.1309	0.0259	0.0044	0.1245	0.0166	0.0036	0.0029	0.0034	0.0015	0.0331	0.0201	0.0354	0.082	0.0232	0.0935	0.0011
14	rs8021372	54594060	1.04	0.120487900976968	0.84	0.549223467132668	0.065697395060736	0.128709003578474	0.0151	0.015	0.015	0.0036	0.1689	0.0051	0.0046	0.0513	0.0013	0.1124	0.1309	0.0259	0.0044	0.1246	0.0166	0.0036	0.0029	0.0034	0.0015	0.0331	0.0202	0.0355	0.0819	0.0233	0.0934	0.0011
14	rs117076805	54606832	1.03	0.13807906481078	0.84	0.549223467132668	0.0524650629734454	0.117368653990586	0.0153	0.0152	0.0148	0.0035	0.1693	0.005	0.0045	0.051	0.0013	0.1126	0.1309	0.026	0.0043	0.1251	0.0165	0.0035	0.003	0.0033	0.0015	0.0331	0.02	0.0356	0.0815	0.0233	0.0937	0.0011
14	rs55656404	54611690	1.03	0.13807906481078	0.84	0.549223467132668	0.0486954721057947	0.113506049421752	0.0153	0.0152	0.0148	0.0035	0.1693	0.005	0.0045	0.051	0.0013	0.1126	0.1309	0.026	0.0043	0.1252	0.0165	0.0034	0.003	0.0032	0.0015	0.0331	0.02	0.0356	0.0815	0.0233	0.0937	0.0011
14	rs76340765	54623656	1.03	0.13807906481078	0.83	0.603719568470427	0.0422540273334629	0.0878169919829966	0.0153	0.0152	0.0148	0.0035	0.1693	0.005	0.0045	0.051	0.0013	0.1126	0.1309	0.026	0.0043	0.1252	0.0165	0.0034	0.003	0.0032	0.0015	0.0331	0.02	0.0356	0.0815	0.0233	0.0937	0.0011
14	rs79559479	54625332	1.03	0.13807906481078	0.83	0.603719568470427	0.0418746485675414	0.084828510477898	0.0153	0.0152	0.0148	0.0035	0.1693	0.005	0.0045	0.051	0.0013	0.1126	0.1309	0.026	0.0043	0.1252	0.0165	0.0034	0.003	0.0032	0.0015	0.0331	0.02	0.0356	0.0815	0.0233	0.0937	0.0011
14	rs11622682	54626724	1.03	0.13807906481078	0.84	0.549223467132668	0.0416278590200068	0.0855144735683938	0.0153	0.0152	0.0148	0.0035	0.1693	0.005	0.0045	0.051	0.0013	0.1126	0.131	0.026	0.0043	0.1252	0.0165	0.0034	0.003	0.0032	0.0015	0.0331	0.02	0.0356	0.0815	0.0233	0.0937	0.0011
14	rs72682570	54629593	1.03	0.13807906481078	0.83	0.603719568470427	0.0414253706868944	0.0836145153789776	0.0153	0.0152	0.0148	0.0035	0.1693	0.005	0.0045	0.051	0.0013	0.1126	0.131	0.026	0.0043	0.1252	0.0165	0.0034	0.003	0.0032	0.0015	0.0331	0.02	0.0356	0.0815	0.0233	0.0937	0.0011
14	rs117033071	54630381	1.03	0.13807906481078	0.83	0.603719568470427	0.0414687040596865	0.0824828111152438	0.0153	0.0152	0.0148	0.0035	0.1693	0.005	0.0045	0.051	0.0013	0.1126	0.1309	0.026	0.0043	0.1252	0.0165	0.0034	0.003	0.0032	0.0015	0.0331	0.02	0.0356	0.0815	0.0233	0.0937	0.0011
14	rs11158005	54631074	1.03	0.13807906481078	0.83	0.603719568470427	0.0415120685066647	0.0809835855775281	0.0153	0.0152	0.0148	0.0035	0.1693	0.005	0.0045	0.051	0.0013	0.1126	0.1309	0.026	0.0043	0.1252	0.0165	0.0034	0.003	0.0032	0.0015	0.0331	0.02	0.0356	0.0815	0.0233	0.0937	0.0011
14	rs117928123	54631231	1.03	0.13807906481078	0.83	0.603719568470427	0.0415554640370126	0.0809089168701184	0.0153	0.0152	0.0148	0.0035	0.1693	0.005	0.0045	0.051	0.0013	0.1126	0.1309	0.026	0.0043	0.1252	0.0165	0.0034	0.003	0.0032	0.0015	0.0331	0.02	0.0356	0.0815	0.0233	0.0937	0.0011
14	rs72682576	54638520	1.03	0.13807906481078	0.83	0.603719568470427	0.0451592449840348	0.0931259515421921	0.0153	0.0152	0.0149	0.0034	0.1692	0.005	0.0045	0.051	0.0013	0.1125	0.1309	0.0261	0.0044	0.1253	0.0165	0.0034	0.003	0.0032	0.0015	0.0331	0.0199	0.0356	0.0814	0.0233	0.0938	0.0011
14	rs113512449	54655049	1.03	0.13807906481078	0.83	0.603719568470427	0.035517993099691	0.0691180516422347	0.0153	0.0153	0.0149	0.0034	0.1691	0.0051	0.0045	0.051	0.0012	0.1125	0.1309	0.0261	0.0042	0.1256	0.0166	0.0034	0.003	0.0032	0.0015	0.033	0.0197	0.0357	0.081	0.0235	0.094	0.0011
14	rs2065999	54656551	1.03	0.13807906481078	0.83	0.603719568470427	0.0340213277874154	0.0639534622082735	0.0153	0.0153	0.0149	0.0034	0.169	0.0051	0.0045	0.051	0.0012	0.1125	0.1309	0.0261	0.0042	0.1256	0.0166	0.0034	0.003	0.0032	0.0015	0.033	0.0197	0.0357	0.0811	0.0235	0.094	0.0011
14	rs2358480	54658055	1.03	0.13807906481078	0.83	0.603719568470427	0.0339457819427789	0.0649729111615026	0.0153	0.0153	0.0149	0.0034	0.169	0.0051	0.0045	0.051	0.0012	0.1125	0.1309	0.0261	0.0042	0.1256	0.0166	0.0034	0.003	0.0032	0.0015	0.033	0.0197	0.0357	0.0811	0.0235	0.094	0.0011
14	rs77791091	54660959	1.03	0.13807906481078	0.83	0.603719568470427	0.0353883166059063	0.0644283606825479	0.0153	0.0153	0.0149	0.0034	0.1691	0.0051	0.0045	0.051	0.0012	0.1125	0.1309	0.0261	0.0042	0.1256	0.0166	0.0034	0.003	0.0032	0.0015	0.033	0.0197	0.0357	0.0811	0.0235	0.094	0.0011
14	rs2358482	54672574	1.03	0.13807906481078	0.83	0.603719568470427	0.0287642375698964	0.0634125350556216	0.0153	0.0154	0.0148	0.0034	0.1695	0.0051	0.0045	0.051	0.0012	0.1122	0.1309	0.026	0.0042	0.1257	0.0164	0.0035	0.0031	0.0031	0.0015	0.033	0.0197	0.0356	0.0811	0.0235	0.0939	0.0011
14	rs77773595	54714967	1.03	0.13807906481078	0.83	0.603719568470427	0.0248985678075073	0.0647003949659433	0.0154	0.0156	0.0148	0.0034	0.1697	0.0051	0.0045	0.0508	0.0012	0.1122	0.1309	0.0261	0.0042	0.1257	0.0163	0.0036	0.0031	0.0031	0.0015	0.0329	0.0198	0.0357	0.0809	0.0235	0.0937	0.0012
14	rs17712199	54715347	1.03	0.13807906481078	0.83	0.603719568470427	0.0248379735988889	0.0641568089496956	0.0154	0.0156	0.0148	0.0034	0.1697	0.0051	0.0045	0.0508	0.0012	0.1122	0.1309	0.0261	0.0042	0.1257	0.0163	0.0036	0.0031	0.0031	0.0015	0.0329	0.0198	0.0357	0.0809	0.0235	0.0937	0.0012
14	rs10132174	54722250	1.03	0.13807906481078	0.83	0.603719568470427	0.0238043524191976	0.0613348109297567	0.0154	0.0156	0.0148	0.0033	0.1697	0.0051	0.0045	0.0508	0.0012	0.1122	0.1309	0.0261	0.0043	0.1257	0.0163	0.0036	0.0031	0.0031	0.0015	0.0329	0.0198	0.0357	0.0809	0.0235	0.0937	0.0012
14	rs8003045	54730689	1.02	0.157502178544443	0.83	0.603719568470427	0.0222189937881111	0.0421700959284025	0.0155	0.0157	0.0147	0.0033	0.1697	0.0051	0.0045	0.0505	0.0013	0.1123	0.1309	0.0262	0.0044	0.1257	0.0162	0.0036	0.0032	0.0031	0.0015	0.0327	0.0199	0.0358	0.0808	0.0235	0.0938	0.0012
14	rs74898596	54739834	1.02	0.157502178544443	0.83	0.603719568470427	0.0204555474492907	0.030134880034563	0.0155	0.0158	0.0148	0.0033	0.1698	0.0051	0.0045	0.0504	0.0013	0.1123	0.1309	0.0262	0.0044	0.1257	0.0162	0.0036	0.0032	0.0031	0.0015	0.0326	0.02	0.0357	0.0807	0.0235	0.0938	0.0013
14	rs11622167	54740081	1.02	0.157502178544443	0.82	0.661616834019215	0.0203417081083167	0.0287439639838225	0.0155	0.0158	0.0148	0.0033	0.1698	0.0051	0.0045	0.0504	0.0013	0.1123	0.1309	0.0262	0.0044	0.1257	0.0162	0.0036	0.0032	0.0031	0.0015	0.0326	0.02	0.0357	0.0807	0.0235	0.0938	0.0013
14	rs6572943	54746158	1.02	0.157502178544443	0.82	0.661616834019215	0.0192704282018412	0.0266925020420461	0.0155	0.0158	0.0148	0.0033	0.1698	0.0051	0.0045	0.0504	0.0013	0.1122	0.1309	0.0262	0.0044	0.1257	0.0162	0.0036	0.0032	0.0031	0.0015	0.0326	0.02	0.0357	0.0807	0.0236	0.0938	0.0013
14	rs17645341	54752862	1.02	0.157502178544443	0.82	0.661616834019215	0.0195491639914571	0.0294595745279191	0.0155	0.0158	0.0148	0.0033	0.1698	0.0051	0.0045	0.0504	0.0013	0.1122	0.1309	0.0262	0.0044	0.1257	0.0162	0.0036	0.0032	0.0031	0.0015	0.0326	0.02	0.0357	0.0807	0.0236	0.0938	0.0013
14	rs76447856	54759514	1.02	0.157502178544443	0.82	0.661616834019215	0.0216560063885451	0.0473338785593356	0.0154	0.0159	0.0147	0.0033	0.1698	0.0051	0.0044	0.0505	0.0012	0.1123	0.1309	0.0261	0.0043	0.1258	0.0161	0.0036	0.0032	0.003	0.0015	0.0326	0.0199	0.0357	0.0807	0.0236	0.0939	0.0013
14	rs72711633	54761929	1.02	0.157502178544443	0.82	0.661616834019215	0.0220147473875301	0.0491941152509978	0.0154	0.0159	0.0147	0.0033	0.1698	0.0051	0.0044	0.0505	0.0012	0.1123	0.1309	0.0261	0.0043	0.1258	0.0161	0.0036	0.0032	0.003	0.0015	0.0326	0.0199	0.0357	0.0807	0.0236	0.0939	0.0013
14	rs116936253	54772253	1.02	0.157502178544443	0.82	0.661616834019215	0.0213738781035142	0.0538865848124966	0.0154	0.0159	0.0147	0.0033	0.1698	0.0051	0.0044	0.0505	0.0012	0.1122	0.1309	0.0261	0.0043	0.1258	0.0161	0.0036	0.0032	0.003	0.0015	0.0326	0.0199	0.0357	0.0807	0.0235	0.0939	0.0013
14	rs17646402	54781093	1.02	0.157502178544443	0.82	0.661616834019215	0.0167611066812773	0.0522603661538832	0.0154	0.0161	0.0146	0.0033	0.1698	0.0051	0.0045	0.0506	0.0012	0.1122	0.1308	0.026	0.0043	0.126	0.016	0.0037	0.0032	0.003	0.0015	0.0327	0.0199	0.0356	0.0807	0.0235	0.0939	0.0013
14	rs72711646	54781930	1.02	0.157502178544443	0.82	0.661616834019215	0.0170820315958682	0.0566231882187791	0.0154	0.0161	0.0146	0.0033	0.1698	0.0051	0.0045	0.0507	0.0012	0.1123	0.1308	0.0259	0.0043	0.126	0.016	0.0037	0.0032	0.003	0.0015	0.0327	0.0199	0.0355	0.0807	0.0235	0.0939	0.0013
14	rs8005559	54783827	1.02	0.157502178544443	0.82	0.661616834019215	0.0169362980514132	0.0618681926941815	0.0154	0.0161	0.0146	0.0033	0.1697	0.0051	0.0044	0.0507	0.0012	0.1123	0.1308	0.0259	0.0043	0.1261	0.016	0.0037	0.0032	0.003	0.0015	0.0327	0.0199	0.0355	0.0806	0.0236	0.0939	0.0013
14	rs12435256	54787961	1.02	0.157502178544443	0.82	0.661616834019215	0.0163997806833066	0.0546444086596844	0.0154	0.0161	0.0146	0.0033	0.1699	0.0052	0.0044	0.0507	0.0012	0.1122	0.1309	0.0259	0.0043	0.126	0.0159	0.0038	0.0033	0.003	0.0015	0.0326	0.0199	0.0354	0.0808	0.0235	0.0937	0.0014
14	rs112367313	54792308	1.02	0.157502178544443	0.82	0.661616834019215	0.0244367031080496	0.0755341510079107	0.0155	0.0162	0.0145	0.0033	0.1699	0.0052	0.0044	0.0507	0.0012	0.1122	0.131	0.0258	0.0043	0.126	0.0159	0.0038	0.0033	0.003	0.0015	0.0326	0.0199	0.0354	0.0808	0.0235	0.0935	0.0014
14	rs76778008	54802087	1.02	0.157502178544443	0.82	0.661616834019215	0.0233668137727364	0.0533839117824045	0.0155	0.0163	0.0144	0.0033	0.1701	0.0052	0.0045	0.0507	0.0012	0.1123	0.131	0.0257	0.0042	0.1258	0.0158	0.0038	0.0033	0.003	0.0015	0.0325	0.0199	0.0353	0.0808	0.0236	0.0935	0.0014
14	rs77259573	54804444	1	0.202230525110681	0.83	0.603719568470427	0.0311373662736527	0.0252455647325569	0.0159	0.0179	0.0139	0.0033	0.1705	0.0057	0.0047	0.0505	0.0011	0.1111	0.1314	0.0248	0.0039	0.1257	0.0153	0.0043	0.0036	0.0027	0.0015	0.032	0.0203	0.0352	0.0818	0.0235	0.0925	0.0018
14	rs61985438	54804925	1	0.202230525110681	0.83	0.603719568470427	0.0217475861505387	0.0174916657731638	0.0159	0.0179	0.0139	0.0033	0.1705	0.0057	0.0047	0.0505	0.001	0.111	0.1314	0.0247	0.0039	0.1258	0.0153	0.0043	0.0037	0.0027	0.0015	0.032	0.0204	0.0352	0.0819	0.0236	0.0924	0.0018
14	rs17127485	54805598	1	0.202230525110681	0.83	0.603719568470427	0.022191061927297	0.0123943459075691	0.0159	0.0181	0.0138	0.0033	0.1706	0.0057	0.0047	0.0505	0.001	0.1109	0.1315	0.0247	0.0039	0.1258	0.0152	0.0043	0.0037	0.0027	0.0014	0.032	0.0204	0.0351	0.082	0.0235	0.0923	0.0018
14	rs11627953	54806916	0.99	0.227721472602965	0.83	0.603719568470427	0.0234829216606774	0.00972549329185568	0.016	0.0183	0.0137	0.0033	0.1706	0.0058	0.0047	0.0507	0.001	0.1105	0.1317	0.0246	0.0039	0.1256	0.0152	0.0044	0.0037	0.0027	0.0014	0.032	0.0207	0.0349	0.0821	0.0235	0.092	0.0018
14	rs7143704	54808453	0.99	0.227721472602965	0.83	0.603719568470427	0.0177927931044083	0.00724375751520087	0.0161	0.0186	0.0137	0.0034	0.1707	0.0059	0.0047	0.0509	0.001	0.1102	0.1319	0.0245	0.0039	0.1254	0.0151	0.0045	0.0037	0.0027	0.0014	0.032	0.021	0.0346	0.0824	0.0235	0.0916	0.0018
14	rs17647664	54809729	0.99	0.227721472602965	0.83	0.603719568470427	0.0238827476361232	0.00349879260604028	0.0162	0.0188	0.0138	0.0036	0.1702	0.0059	0.0047	0.0508	0.001	0.1095	0.1314	0.0243	0.0039	0.1251	0.0152	0.0047	0.0038	0.0026	0.0013	0.0326	0.0214	0.0345	0.0825	0.0236	0.0917	0.0019
14	rs1950198	54810266	0.99	0.227721472602965	0.83	0.603719568470427	0.0260491345254186	0.00315242221717532	0.0163	0.0188	0.0138	0.0037	0.1699	0.0059	0.0048	0.0508	0.001	0.1093	0.1312	0.0243	0.004	0.125	0.0152	0.0048	0.0038	0.0026	0.0014	0.0328	0.0215	0.0343	0.0825	0.0236	0.0917	0.0019
14	rs192680266	54814075	0.98	0.255415240389183	0.82	0.661616834019215	0.0306544509928003	0.00425069850254031	0.0164	0.0188	0.0138	0.0037	0.1697	0.0059	0.0048	0.0508	0.001	0.1092	0.1309	0.0242	0.0041	0.1249	0.0151	0.0049	0.0039	0.0026	0.0014	0.0329	0.0217	0.0342	0.0825	0.0236	0.0917	0.002
14	rs79871361	54817893	0.98	0.255415240389183	0.82	0.661616834019215	0.0291242088896627	0.00338645169771627	0.0164	0.0188	0.0138	0.0038	0.1697	0.0059	0.0048	0.0508	0.001	0.1092	0.1309	0.0242	0.0041	0.1249	0.0151	0.0049	0.0039	0.0026	0.0014	0.033	0.0217	0.0342	0.0825	0.0237	0.0917	0.002
14	rs117534552	54819660	0.98	0.255415240389183	0.83	0.603719568470427	0.0287194633626596	0.0026835674621607	0.0164	0.0188	0.0138	0.0038	0.1696	0.0059	0.0048	0.0508	0.001	0.1092	0.1309	0.0242	0.0041	0.1249	0.0151	0.0049	0.0039	0.0026	0.0014	0.033	0.0217	0.0342	0.0825	0.0237	0.0917	0.002
14	rs77095614	54829294	0.98	0.255415240389183	0.82	0.661616834019215	0.0284629674770207	0.00261403167329225	0.0165	0.0188	0.0138	0.0038	0.1696	0.0059	0.0048	0.0508	0.001	0.1091	0.1308	0.0242	0.0041	0.1249	0.0151	0.0049	0.0039	0.0026	0.0014	0.033	0.0218	0.0342	0.0825	0.0237	0.0917	0.002
14	rs8020656	54837479	0.98	0.255415240389183	0.82	0.661616834019215	0.0283852262497623	0.00330742745780026	0.0166	0.0188	0.0138	0.0038	0.1696	0.0059	0.0049	0.0509	9e-04	0.1091	0.1308	0.0243	0.0041	0.1248	0.015	0.005	0.004	0.0026	0.0014	0.0331	0.0219	0.0341	0.0824	0.0237	0.0916	0.002
14	rs73268851	54849295	0.98	0.255415240389183	0.82	0.661616834019215	0.025500047759233	0.00359667183243641	0.0166	0.0188	0.0139	0.0038	0.1696	0.006	0.0049	0.0509	0.0011	0.109	0.1309	0.0242	0.0043	0.1245	0.0151	0.0051	0.004	0.0025	0.0014	0.0329	0.0221	0.0343	0.0824	0.0238	0.0909	0.0021
14	rs34563123	54855611	0.98	0.255415240389183	0.82	0.661616834019215	0.0307600024925473	0.00371271820601335	0.0167	0.019	0.0139	0.0038	0.1697	0.006	0.0049	0.051	0.001	0.1089	0.1311	0.0241	0.0044	0.1245	0.0151	0.0052	0.0041	0.0024	0.0015	0.0328	0.0224	0.0345	0.0824	0.0238	0.0898	0.002
14	rs4293296	54857286	0.98	0.255415240389183	0.82	0.661616834019215	0.0298651725866008	0.00332315108553433	0.0167	0.019	0.014	0.0039	0.1698	0.006	0.0049	0.0509	0.001	0.1089	0.1311	0.0241	0.0044	0.1244	0.0151	0.0052	0.0041	0.0024	0.0015	0.0327	0.0224	0.0345	0.0825	0.0238	0.0898	0.002
14	rs17127526	54857961	0.98	0.255415240389183	0.82	0.661616834019215	0.0306193238424434	0.00374624136813535	0.0168	0.019	0.014	0.0039	0.1698	0.0059	0.0049	0.0509	0.001	0.1089	0.1311	0.0241	0.0044	0.1243	0.0151	0.0052	0.0041	0.0024	0.0015	0.0327	0.0224	0.0345	0.0825	0.0238	0.0897	0.002
14	rs116444401	54860782	0.98	0.255415240389183	0.83	0.603719568470427	0.0299227146316239	0.0046375054692494	0.0168	0.019	0.0141	0.0039	0.1697	0.006	0.0049	0.051	0.001	0.109	0.1309	0.0241	0.0045	0.1243	0.0152	0.0053	0.0041	0.0024	0.0016	0.0327	0.0225	0.0345	0.0825	0.0237	0.0896	0.002
14	rs8007223	54861808	0.98	0.255415240389183	0.83	0.603719568470427	0.0299688044851178	0.00540395451707592	0.0169	0.019	0.0141	0.0039	0.1697	0.006	0.0049	0.051	0.001	0.109	0.1307	0.0241	0.0045	0.1243	0.0152	0.0053	0.0041	0.0024	0.0016	0.0327	0.0225	0.0345	0.0824	0.0237	0.0896	0.002
14	rs2235961	54863577	0.98	0.255415240389183	0.83	0.603719568470427	0.0321191815642227	0.00456243222801449	0.0168	0.019	0.0141	0.0039	0.1698	0.006	0.0049	0.0509	0.001	0.109	0.1307	0.0241	0.0045	0.1247	0.0153	0.0053	0.0041	0.0024	0.0016	0.0326	0.0225	0.0344	0.0824	0.0236	0.0894	0.0021
14	rs4251631	54876184	0.98	0.255415240389183	0.83	0.603719568470427	0.0328757861702082	0.00403778469643202	0.0166	0.019	0.0141	0.0039	0.1699	0.006	0.0049	0.0509	0.0011	0.1088	0.1306	0.024	0.0045	0.1252	0.0154	0.0054	0.0042	0.0024	0.0016	0.0324	0.0226	0.0345	0.0822	0.0235	0.0893	0.0022
14	rs4251635	54877316	0.98	0.255415240389183	0.83	0.603719568470427	0.0347704495012622	0.00504243072538959	0.0164	0.019	0.0141	0.0039	0.17	0.006	0.0049	0.0509	0.0011	0.1086	0.1305	0.0238	0.0044	0.1255	0.0154	0.0055	0.0043	0.0025	0.0016	0.0323	0.0227	0.0345	0.0821	0.0234	0.0894	0.0022
14	rs2268332	54879473	0.98	0.255415240389183	0.83	0.603719568470427	0.0297044698394046	0.0032605000908621	0.0162	0.019	0.0141	0.004	0.1701	0.006	0.005	0.0509	0.0011	0.1085	0.1303	0.0235	0.0044	0.1259	0.0156	0.0055	0.0043	0.0025	0.0016	0.0321	0.0229	0.0346	0.082	0.0233	0.0895	0.0023
14	rs2300425	54881628	0.98	0.255415240389183	0.83	0.603719568470427	0.036753126357695	0.00425069850254031	0.0162	0.019	0.0141	0.004	0.1701	0.006	0.0049	0.0509	0.0011	0.1085	0.1303	0.0235	0.0044	0.1259	0.0155	0.0055	0.0043	0.0025	0.0016	0.0321	0.0229	0.0346	0.082	0.0233	0.0894	0.0023
14	rs9323264	54892999	0.98	0.255415240389183	0.83	0.603719568470427	0.0392981170473212	0.00719608533062762	0.0162	0.0193	0.014	0.004	0.1699	0.0059	0.0048	0.0508	0.0013	0.1082	0.1306	0.0232	0.0042	0.1263	0.0153	0.0056	0.0044	0.0025	0.0015	0.0321	0.0233	0.0345	0.0823	0.0228	0.0896	0.0025
14	rs12896258	54900777	0.98	0.255415240389183	0.83	0.603719568470427	0.0399282076076442	0.00741190806594664	0.0162	0.0193	0.014	0.004	0.1698	0.0059	0.0048	0.0508	0.0013	0.1082	0.1306	0.0232	0.0042	0.1263	0.0153	0.0056	0.0044	0.0025	0.0015	0.0321	0.0234	0.0345	0.0823	0.0228	0.0896	0.0025
14	rs28751958	54904078	0.98	0.255415240389183	0.83	0.603719568470427	0.0438250706380902	0.00775426394954749	0.0162	0.0193	0.014	0.004	0.1698	0.0059	0.0048	0.0508	0.0013	0.1082	0.1306	0.0232	0.0042	0.1263	0.0153	0.0057	0.0044	0.0025	0.0015	0.0321	0.0234	0.0345	0.0823	0.0228	0.0896	0.0026
14	rs8007293	54917667	0.98	0.255415240389183	0.83	0.603719568470427	0.0472592744581209	0.008104687854198	0.0162	0.0193	0.014	0.004	0.1698	0.0059	0.0047	0.0507	0.0013	0.1083	0.1306	0.0232	0.0041	0.1263	0.0152	0.0057	0.0044	0.0024	0.0015	0.0321	0.0234	0.0345	0.0822	0.0228	0.0896	0.0026
14	rs111946579	54936430	0.98	0.255415240389183	0.83	0.603719568470427	0.0521774507797284	0.0100906146204947	0.0162	0.0193	0.0139	0.0041	0.1701	0.0059	0.0047	0.0506	0.0013	0.1079	0.1313	0.0232	0.0041	0.1265	0.0151	0.0057	0.0045	0.0025	0.0015	0.032	0.0235	0.0345	0.0822	0.0227	0.0892	0.0026
14	rs17253480	54943727	0.98	0.255415240389183	0.83	0.603719568470427	0.0529752050036465	0.0105494670929533	0.0162	0.0193	0.0139	0.0041	0.1702	0.0059	0.0047	0.0505	0.0013	0.1078	0.1314	0.0232	0.0041	0.1265	0.0151	0.0057	0.0045	0.0025	0.0015	0.032	0.0236	0.0345	0.0822	0.0227	0.0891	0.0026
14	rs60184894	54965191	0.98	0.255415240389183	0.83	0.603719568470427	0.0766098584776325	0.00978121619572833	0.0162	0.0194	0.0139	0.0042	0.17	0.006	0.0046	0.0503	0.0014	0.1074	0.1312	0.0232	0.0039	0.1273	0.0148	0.0059	0.0046	0.0024	0.0014	0.0319	0.024	0.0347	0.0822	0.0225	0.0887	0.0028
14	rs77766286	54969026	0.98	0.255415240389183	0.83	0.603719568470427	0.0749471860101893	0.00972549329185568	0.0162	0.0194	0.0139	0.0043	0.17	0.006	0.0046	0.0503	0.0014	0.1074	0.1312	0.0232	0.0039	0.1273	0.0148	0.0059	0.0046	0.0024	0.0014	0.0319	0.024	0.0347	0.0822	0.0225	0.0887	0.0028
14	rs61987160	54980122	0.98	0.255415240389183	0.83	0.603719568470427	0.0750973648851231	0.00955930625727686	0.0162	0.0194	0.0139	0.0043	0.17	0.006	0.0046	0.0503	0.0014	0.1072	0.1312	0.0232	0.0039	0.1275	0.0148	0.0059	0.0046	0.0024	0.0014	0.0319	0.024	0.0347	0.0822	0.0225	0.0887	0.0028
14	rs74498763	54983456	0.98	0.255415240389183	0.83	0.603719568470427	0.0752477381815949	0.00942194244073991	0.0162	0.0194	0.0139	0.0043	0.17	0.006	0.0046	0.0503	0.0014	0.1072	0.1312	0.0232	0.0039	0.1275	0.0148	0.0059	0.0046	0.0024	0.0014	0.0319	0.024	0.0347	0.0822	0.0225	0.0887	0.0028
14	rs115333865	55004449	0.98	0.255415240389183	0.84	0.549223467132668	0.0751403088420752	0.0092856022847993	0.0162	0.0194	0.0139	0.0043	0.1701	0.006	0.0046	0.0502	0.0014	0.1071	0.1312	0.0232	0.0039	0.1275	0.0148	0.0059	0.0046	0.0024	0.0014	0.0318	0.0241	0.0347	0.0821	0.0225	0.0887	0.0028
14	rs77210307	55005488	0.98	0.255415240389183	0.84	0.549223467132668	0.0751403088420752	0.0092856022847993	0.0162	0.0194	0.0139	0.0043	0.1701	0.006	0.0046	0.0502	0.0014	0.1071	0.1312	0.0232	0.0039	0.1275	0.0148	0.0059	0.0046	0.0024	0.0014	0.0318	0.0241	0.0347	0.0821	0.0225	0.0887	0.0028
14	rs34724442	55016725	0.98	0.255415240389183	0.84	0.549223467132668	0.0779218091050427	0.0105784919877898	0.0162	0.0193	0.0139	0.0044	0.1699	0.0061	0.0046	0.0501	0.0015	0.1069	0.1311	0.0232	0.0038	0.1281	0.0148	0.0059	0.0047	0.0024	0.0014	0.0318	0.0243	0.0347	0.0822	0.0222	0.0888	0.0028
14	rs12885207	55018820	0.98	0.255415240389183	0.84	0.549223467132668	0.0993230080580224	0.00972549329185568	0.0162	0.0193	0.0139	0.0044	0.1699	0.0061	0.0043	0.05	0.0015	0.1069	0.1312	0.0232	0.0037	0.1282	0.0148	0.0059	0.0047	0.0024	0.0013	0.0318	0.0244	0.0346	0.0823	0.0222	0.0888	0.0028
14	rs1187583	55036863	0.98	0.255415240389183	0.84	0.549223467132668	0.0999397589203034	0.0109299673986953	0.0162	0.0193	0.0139	0.0045	0.1695	0.0063	0.0043	0.05	0.0016	0.1067	0.1311	0.0232	0.0036	0.1286	0.0149	0.006	0.0048	0.0023	0.0013	0.0317	0.0244	0.0346	0.0824	0.0223	0.0886	0.0028
14	rs11628105	55037425	0.98	0.255415240389183	0.84	0.549223467132668	0.100300633641307	0.0109004539062345	0.0162	0.0193	0.0139	0.0045	0.1695	0.0063	0.0043	0.05	0.0016	0.1067	0.1311	0.0232	0.0036	0.1286	0.0149	0.006	0.0048	0.0023	0.0013	0.0317	0.0244	0.0346	0.0824	0.0223	0.0886	0.0028
14	rs117294824	55037970	0.98	0.255415240389183	0.84	0.549223467132668	0.100791693423988	0.0109004539062345	0.0162	0.0193	0.0139	0.0045	0.1695	0.0063	0.0043	0.05	0.0016	0.1067	0.1311	0.0232	0.0036	0.1286	0.0149	0.006	0.0048	0.0023	0.0013	0.0317	0.0244	0.0346	0.0824	0.0223	0.0886	0.0028
14	rs1307289	55042615	0.98	0.255415240389183	0.84	0.549223467132668	0.105278806202435	0.0106366640117926	0.0162	0.0193	0.0139	0.0046	0.1696	0.0063	0.0043	0.05	0.0016	0.1066	0.131	0.0232	0.0036	0.1287	0.0148	0.006	0.0049	0.0023	0.0013	0.0317	0.0244	0.0348	0.0823	0.0222	0.0886	0.0028
14	rs7150554	55045752	0.98	0.255415240389183	0.84	0.549223467132668	0.165059904849333	0.0144914406697681	0.0163	0.0195	0.0142	0.0048	0.1707	0.0063	0.0042	0.0497	0.0018	0.106	0.1283	0.0238	0.0034	0.1292	0.015	0.0063	0.0052	0.0025	0.0013	0.0316	0.0246	0.0349	0.0829	0.0217	0.0882	0.0028
14	rs72711688	55046372	0.98	0.255415240389183	0.84	0.549223467132668	0.173269778923493	0.0157785398569562	0.0162	0.0196	0.0144	0.0049	0.1707	0.0064	0.0044	0.0496	0.002	0.1057	0.128	0.024	0.0034	0.1294	0.015	0.0064	0.0052	0.0026	0.0013	0.0315	0.0243	0.0349	0.0829	0.0216	0.0878	0.0028
14	rs1211769	55051375	0.97	0.285396128624663	0.84	0.549223467132668	0.288036683688192	0.02388036763644	0.0163	0.0198	0.0147	0.0053	0.1705	0.0066	0.0046	0.0495	0.0023	0.1044	0.1269	0.0242	0.0035	0.1299	0.0154	0.0069	0.0054	0.0028	0.0012	0.0314	0.0236	0.0351	0.0832	0.0215	0.0871	0.0028
14	rs2763567	55056020	0.97	0.285396128624663	0.84	0.549223467132668	0.292294505992055	0.0258287823433747	0.0163	0.0199	0.0148	0.0053	0.1705	0.0066	0.0046	0.0495	0.0024	0.1044	0.1268	0.0242	0.0035	0.1298	0.0154	0.007	0.0055	0.0029	0.0012	0.0315	0.0235	0.0351	0.0832	0.0216	0.087	0.0028
14	rs1187596	55056356	0.97	0.285396128624663	0.84	0.549223467132668	0.293159692476369	0.0244484736939065	0.0163	0.0199	0.0148	0.0053	0.1706	0.0066	0.0046	0.0495	0.0024	0.1043	0.1268	0.0242	0.0035	0.1298	0.0155	0.007	0.0055	0.0029	0.0012	0.0315	0.0235	0.0351	0.0832	0.0216	0.0871	0.0028
14	rs4901523	55064712	0.97	0.285396128624663	0.84	0.549223467132668	0.259890254894275	0.0230188137595001	0.0164	0.0197	0.0149	0.0054	0.1702	0.0065	0.0048	0.0495	0.0024	0.104	0.1267	0.0242	0.0034	0.1302	0.0157	0.007	0.0056	0.0029	0.0012	0.0313	0.0233	0.0353	0.0833	0.0217	0.0868	0.0027
14	rs55743101	55066252	0.97	0.285396128624663	0.84	0.549223467132668	0.244634238670784	0.0209722724199734	0.0164	0.0195	0.015	0.0055	0.1699	0.0066	0.0049	0.0494	0.0024	0.1037	0.1268	0.0243	0.0034	0.1305	0.0157	0.007	0.0058	0.0029	0.0011	0.0312	0.0233	0.0355	0.0834	0.0217	0.0868	0.0026
14	rs8011497	55066532	0.97	0.285396128624663	0.84	0.549223467132668	0.238871325874647	0.0200034523563122	0.0163	0.0195	0.0151	0.0055	0.1698	0.0066	0.0049	0.0494	0.0024	0.1036	0.1268	0.0243	0.0034	0.1306	0.0158	0.007	0.0058	0.0029	0.0011	0.0311	0.0234	0.0355	0.0834	0.0217	0.0868	0.0025
14	rs74840892	55068241	0.97	0.285396128624663	0.84	0.549223467132668	0.255492660766615	0.0190958769460637	0.0164	0.0194	0.0151	0.0056	0.1696	0.0066	0.0049	0.0494	0.0024	0.1033	0.1267	0.0245	0.0033	0.131	0.0159	0.007	0.0058	0.0029	0.0011	0.0311	0.0233	0.0354	0.0834	0.0218	0.0868	0.0022
14	rs4901524	55071322	0.97	0.285396128624663	0.84	0.549223467132668	0.354207609968877	0.0157785398569562	0.0165	0.0193	0.0153	0.0058	0.1691	0.0066	0.0049	0.0493	0.0024	0.1026	0.1259	0.0248	0.0032	0.1321	0.0162	0.007	0.0059	0.003	0.001	0.0312	0.0233	0.0355	0.0833	0.022	0.087	0.0018
14	rs2358879	55071377	0.97	0.285396128624663	0.84	0.549223467132668	0.34860045921501	0.015566125073481	0.0165	0.0193	0.0154	0.0058	0.1691	0.0066	0.0049	0.0493	0.0024	0.1026	0.1259	0.0248	0.0032	0.1321	0.0162	0.007	0.0059	0.003	0.001	0.0312	0.0233	0.0355	0.0833	0.022	0.0869	0.0018
14	rs10144974	55071882	0.97	0.285396128624663	0.84	0.549223467132668	0.34923291489372	0.0152152752707389	0.0165	0.0193	0.0154	0.0058	0.1691	0.0067	0.0049	0.0493	0.0024	0.1026	0.1259	0.0248	0.0032	0.1322	0.0162	0.007	0.0059	0.003	0.001	0.0311	0.0232	0.0355	0.0833	0.022	0.0869	0.0018
14	rs8021570	55073798	0.97	0.285396128624663	0.84	0.549223467132668	0.35060526526208	0.0151804088139187	0.0165	0.0193	0.0155	0.0058	0.169	0.0067	0.0049	0.0492	0.0024	0.1025	0.1258	0.0248	0.0032	0.1323	0.0163	0.007	0.0059	0.003	0.001	0.031	0.0232	0.0355	0.0832	0.022	0.0869	0.0018
14	rs3949942	55080682	0.97	0.285396128624663	0.84	0.549223467132668	0.356868489779205	0.0160639782731499	0.0166	0.0194	0.0155	0.0059	0.1687	0.0067	0.005	0.0492	0.0024	0.1024	0.1257	0.0248	0.0032	0.1325	0.0164	0.0071	0.0059	0.003	0.001	0.031	0.0232	0.0355	0.0832	0.0219	0.087	0.0019
14	rs9323268	55086759	0.96	0.3177447436144	0.85	0.498060230126391	0.356442060703167	0.00721990081902487	0.0164	0.0193	0.0155	0.005	0.1701	0.0068	0.005	0.049	0.0024	0.1019	0.1256	0.0247	0.0032	0.1332	0.0166	0.0072	0.005	0.0031	0.001	0.0311	0.0232	0.0357	0.0833	0.022	0.0867	0.0019
14	rs78999643	55094473	0.96	0.3177447436144	0.85	0.498060230126391	0.356868489779205	0.00717231105158613	0.0164	0.0193	0.0156	0.0049	0.1699	0.0067	0.0051	0.0486	0.0025	0.1016	0.1255	0.0245	0.0032	0.1335	0.0168	0.0072	0.005	0.0032	0.001	0.0313	0.0234	0.0358	0.0832	0.0221	0.0867	0.0019
14	rs17253556	55096181	0.96	0.3177447436144	0.85	0.498060230126391	0.364535074711985	0.00741190806594664	0.0164	0.0193	0.0156	0.0049	0.1699	0.0067	0.0051	0.0486	0.0025	0.1015	0.1255	0.0245	0.0032	0.1335	0.0168	0.0072	0.005	0.0032	0.001	0.0313	0.0235	0.0358	0.0832	0.0222	0.0867	0.0019
14	rs8015033	55100058	0.96	0.3177447436144	0.85	0.498060230126391	0.374741146844121	0.00859315483207594	0.0164	0.0193	0.0156	0.005	0.1698	0.0067	0.0051	0.0485	0.0025	0.1014	0.1255	0.0245	0.0032	0.1334	0.0168	0.0072	0.0051	0.0032	0.001	0.0313	0.0235	0.0358	0.0832	0.0222	0.0867	0.0019
14	rs17253570	55101718	0.96	0.3177447436144	0.85	0.498060230126391	0.377205409055317	0.0114077118862803	0.0164	0.0193	0.0157	0.005	0.1697	0.0068	0.0052	0.0484	0.0025	0.1013	0.1254	0.0244	0.0033	0.133	0.017	0.0072	0.0051	0.0032	0.001	0.0313	0.0236	0.0359	0.0832	0.0223	0.0868	0.0018
14	rs1886460	55104841	0.97	0.285396128624663	0.85	0.498060230126391	0.358309622577338	0.0150413407050329	0.0166	0.0192	0.0159	0.005	0.1695	0.0068	0.0052	0.0482	0.0024	0.101	0.1255	0.0244	0.0035	0.1328	0.0169	0.0071	0.0052	0.0033	0.001	0.0313	0.0236	0.0359	0.0832	0.0226	0.0867	0.0018
14	rs10498470	55105024	0.97	0.285396128624663	0.85	0.498060230126391	0.385201648638523	0.0248455005506537	0.0166	0.0192	0.0159	0.005	0.169	0.0068	0.0052	0.0481	0.0024	0.101	0.1256	0.0244	0.0035	0.1329	0.0169	0.0071	0.0052	0.0032	0.001	0.0313	0.0236	0.0361	0.0832	0.0227	0.0866	0.0018
14	rs111596599	55105452	0.97	0.285396128624663	0.85	0.498060230126391	0.335507514908354	0.0270601819196288	0.0167	0.019	0.0161	0.005	0.1672	0.0069	0.0054	0.0478	0.0024	0.1014	0.1255	0.0247	0.0035	0.1336	0.0171	0.0071	0.0053	0.0032	0.0011	0.0313	0.0235	0.0365	0.083	0.0229	0.0862	0.0018
14	rs10140484	55105573	0.97	0.285396128624663	0.85	0.498060230126391	0.310947501928608	0.0291245998673165	0.0168	0.0189	0.0162	0.005	0.1671	0.007	0.0054	0.0477	0.0024	0.1013	0.1254	0.0248	0.0035	0.1338	0.0171	0.0072	0.0054	0.0032	0.0011	0.0313	0.0235	0.0365	0.0829	0.0229	0.0862	0.0018
14	rs56380805	55106918	0.97	0.285396128624663	0.85	0.498060230126391	0.173018669730002	0.0262816988485832	0.0171	0.0184	0.0162	0.0048	0.1632	0.0071	0.006	0.0457	0.002	0.1009	0.1267	0.0263	0.0036	0.1369	0.0177	0.0071	0.0055	0.0032	0.001	0.0312	0.0241	0.0362	0.0798	0.0237	0.088	0.0017
14	rs10147092	55107509	0.97	0.285396128624663	0.85	0.498060230126391	0.159464759110186	0.045505279576202	0.0172	0.0182	0.0165	0.0049	0.1616	0.0072	0.0061	0.045	0.0018	0.1006	0.1273	0.0269	0.0036	0.1383	0.0178	0.007	0.0056	0.0033	0.001	0.0309	0.0243	0.0361	0.0786	0.024	0.0886	0.0017
14	rs56316055	55107997	0.97	0.285396128624663	0.85	0.498060230126391	0.161903030362033	0.104273747164463	0.0172	0.0181	0.0167	0.0048	0.1605	0.0073	0.0061	0.0444	0.0017	0.1003	0.1279	0.0274	0.0035	0.1394	0.0178	0.0069	0.0056	0.0033	0.0011	0.0307	0.0244	0.0361	0.0777	0.0242	0.0892	0.0017
14	rs11848866	55109577	0.97	0.285396128624663	0.85	0.498060230126391	0.196812915650915	0.194170386651712	0.0172	0.0179	0.017	0.0048	0.1597	0.0073	0.0061	0.044	0.0015	0.1	0.1283	0.0277	0.0035	0.1405	0.0178	0.0068	0.0057	0.0034	0.0011	0.0305	0.0244	0.0362	0.0767	0.0243	0.0897	0.0017
14	rs4901526	55113579	0.97	0.285396128624663	0.85	0.498060230126391	0.184565178420693	0.192930093404864	0.0172	0.0179	0.017	0.0048	0.1596	0.0073	0.0062	0.044	0.0015	0.1	0.1283	0.0277	0.0035	0.1406	0.0178	0.0068	0.0057	0.0034	0.0011	0.0305	0.0244	0.0362	0.0767	0.0243	0.0897	0.0017
14	rs79497378	55123713	0.97	0.285396128624663	0.85	0.498060230126391	0.144676704375955	0.184730818391062	0.0172	0.0179	0.017	0.0048	0.1595	0.0073	0.0062	0.0439	0.0015	0.0999	0.1284	0.0278	0.0035	0.1408	0.0178	0.0068	0.0057	0.0034	0.0011	0.0304	0.0245	0.0362	0.0765	0.0244	0.0899	0.0017
14	rs8011374	55124327	0.97	0.285396128624663	0.85	0.498060230126391	0.130950764076528	0.153573595268174	0.0172	0.0179	0.0171	0.0048	0.1595	0.0073	0.0062	0.0439	0.0015	0.0999	0.1284	0.0277	0.0035	0.1408	0.0178	0.0068	0.0057	0.0034	0.0011	0.0304	0.0245	0.0362	0.0765	0.0244	0.09	0.0017
14	rs41333449	55130309	0.97	0.285396128624663	0.85	0.498060230126391	0.152646440771445	0.17685467971828	0.0173	0.0175	0.0172	0.0046	0.1596	0.0073	0.0062	0.0434	0.0014	0.0997	0.1294	0.028	0.0034	0.1416	0.0176	0.0068	0.0057	0.0034	0.0011	0.03	0.0248	0.0363	0.0752	0.0244	0.0906	0.0017
14	rs4898845	55130718	0.97	0.285396128624663	0.85	0.498060230126391	0.152346740155846	0.172464271924578	0.0173	0.0175	0.0173	0.0046	0.1596	0.0073	0.0062	0.0433	0.0014	0.0998	0.1295	0.028	0.0033	0.1417	0.0176	0.0068	0.0057	0.0034	0.0011	0.03	0.0248	0.0362	0.0751	0.0243	0.0907	0.0017
14	rs34522265	55134169	0.97	0.285396128624663	0.83	0.603719568470427	0.182931606206895	0.248684452246424	0.0174	0.0172	0.0173	0.0044	0.1595	0.0072	0.0061	0.0431	0.0013	0.1	0.1301	0.0282	0.0032	0.142	0.0176	0.0067	0.0057	0.0034	0.0011	0.0298	0.0252	0.0364	0.0742	0.0243	0.0911	0.0018
14	rs2181050	55135931	0.96	0.3177447436144	0.83	0.603719568470427	0.196041465827433	0.217805015442632	0.0174	0.017	0.0172	0.0041	0.1593	0.0072	0.0061	0.0429	0.0013	0.1002	0.1305	0.0284	0.0031	0.1422	0.0175	0.0067	0.0057	0.0035	0.0011	0.0297	0.0254	0.0364	0.0736	0.0243	0.0915	0.0018
14	rs112147375	55136571	0.96	0.3177447436144	0.83	0.603719568470427	0.240423740877323	0.219204095277494	0.0174	0.0167	0.0172	0.0039	0.1591	0.0072	0.0059	0.0428	0.0013	0.1008	0.1309	0.0285	0.003	0.1428	0.0174	0.0066	0.0056	0.0035	0.001	0.0301	0.0254	0.0364	0.0729	0.024	0.092	0.0018
14	rs28625950	55136825	0.96	0.3177447436144	0.83	0.603719568470427	0.220140645393436	0.227550742548961	0.0173	0.0166	0.0173	0.0038	0.1591	0.0072	0.0058	0.0428	0.0013	0.1011	0.1311	0.0286	0.003	0.1432	0.0173	0.0066	0.0055	0.0033	0.001	0.0302	0.0254	0.0364	0.0726	0.0237	0.0924	0.0018
14	rs10144101	55136846	0.96	0.3177447436144	0.83	0.603719568470427	0.213007736858843	0.228969909277093	0.0173	0.0166	0.0173	0.0038	0.1592	0.0072	0.0058	0.0428	0.0013	0.1011	0.1311	0.0286	0.003	0.1432	0.0173	0.0066	0.0055	0.0033	0.001	0.0303	0.0254	0.0364	0.0726	0.0237	0.0923	0.0018
14	rs80235742	55138474	0.97	0.285396128624663	0.83	0.603719568470427	0.326787631055867	0.460612027286464	0.017	0.0163	0.0172	0.0036	0.1598	0.0068	0.0055	0.0419	0.0012	0.102	0.1315	0.0294	0.0024	0.1442	0.0172	0.0065	0.0054	0.0032	9e-04	0.0306	0.0254	0.0365	0.0714	0.0235	0.0934	0.0018
14	rs911616	55139475	0.97	0.285396128624663	0.83	0.603719568470427	0.297312164618941	0.395894769485772	0.017	0.0163	0.0172	0.0035	0.1598	0.0068	0.0054	0.0418	0.0012	0.1021	0.1315	0.0294	0.0024	0.1443	0.0171	0.0065	0.0053	0.0032	9e-04	0.0306	0.0254	0.0365	0.0713	0.0235	0.0936	0.0018
14	rs911617	55139929	0.97	0.285396128624663	0.83	0.603719568470427	0.289133823056639	0.384477122820901	0.017	0.0163	0.0172	0.0035	0.1599	0.0067	0.0054	0.0417	0.0012	0.1021	0.1315	0.0295	0.0024	0.1443	0.0171	0.0065	0.0053	0.0032	9e-04	0.0307	0.0254	0.0365	0.0714	0.0234	0.0936	0.0018
14	rs2057370	55140200	0.97	0.285396128624663	0.83	0.603719568470427	0.301349238448079	0.394092610574007	0.017	0.0163	0.0172	0.0035	0.1599	0.0067	0.0054	0.0417	0.0012	0.1021	0.1315	0.0295	0.0024	0.1442	0.0171	0.0065	0.0053	0.0032	9e-04	0.0307	0.0254	0.0365	0.0714	0.0234	0.0936	0.0018
14	rs12435729	55149474	0.97	0.285396128624663	0.83	0.603719568470427	0.387033365281818	0.445251592271418	0.0171	0.0163	0.0172	0.0032	0.1606	0.0066	0.0053	0.0416	0.0011	0.1025	0.1316	0.0297	0.0023	0.1442	0.017	0.0064	0.0052	0.0033	8e-04	0.0308	0.0253	0.0364	0.0714	0.0232	0.0937	0.0017
14	rs2057365	55151943	0.97	0.285396128624663	0.83	0.603719568470427	0.398172260992913	0.383710741442212	0.0171	0.0163	0.0173	0.0031	0.1608	0.0066	0.0052	0.0415	0.0011	0.1026	0.1317	0.0297	0.0023	0.1441	0.0169	0.0064	0.0051	0.0033	8e-04	0.0309	0.0253	0.0364	0.0713	0.0232	0.0938	0.0017
14	rs1570254	55153475	0.97	0.285396128624663	0.83	0.603719568470427	0.423597047646922	0.397441281578974	0.0171	0.0163	0.0173	0.0031	0.1608	0.0066	0.0052	0.0415	0.0011	0.1028	0.1318	0.0297	0.0023	0.1442	0.0169	0.0064	0.0051	0.0033	8e-04	0.0309	0.0253	0.0364	0.0713	0.0231	0.0937	0.0017
14	rs2295817	55157062	0.97	0.285396128624663	0.83	0.603719568470427	0.44902577962208	0.405976643178653	0.0169	0.0163	0.0172	0.0029	0.1608	0.0066	0.0052	0.0414	0.0011	0.1033	0.1322	0.0297	0.0023	0.1443	0.0169	0.0064	0.005	0.0033	7e-04	0.0309	0.0253	0.0363	0.071	0.0231	0.0937	0.0016
14	rs12882081	55157569	0.97	0.285396128624663	0.83	0.603719568470427	0.426917908421085	0.372139955944996	0.0168	0.0163	0.0172	0.0029	0.1609	0.0066	0.0052	0.0415	0.0011	0.1034	0.1322	0.0297	0.0023	0.1443	0.0169	0.0064	0.005	0.0033	7e-04	0.0309	0.0253	0.0363	0.0709	0.0231	0.0937	0.0016
14	rs2236297	55158448	0.97	0.285396128624663	0.83	0.603719568470427	0.418379842639732	0.36066958952465	0.0168	0.0163	0.0172	0.0029	0.1609	0.0066	0.0052	0.0415	0.0011	0.1035	0.1322	0.0297	0.0023	0.1442	0.0169	0.0064	0.0051	0.0033	7e-04	0.0309	0.0254	0.0363	0.0709	0.023	0.0938	0.0016
14	rs72660231	55161067	0.97	0.285396128624663	0.83	0.603719568470427	0.440982122135412	0.404939406479812	0.0168	0.0164	0.0173	0.0029	0.1609	0.0066	0.0052	0.0414	0.0011	0.1036	0.1321	0.0297	0.0023	0.1442	0.0169	0.0064	0.0051	0.0032	7e-04	0.0309	0.0254	0.0363	0.0709	0.0231	0.0938	0.0016
14	rs11622319	55163258	0.97	0.285396128624663	0.83	0.603719568470427	0.442288056758065	0.406884820740752	0.0168	0.0164	0.0174	0.0029	0.1608	0.0066	0.0052	0.0414	0.0012	0.1037	0.132	0.0297	0.0023	0.1441	0.017	0.0064	0.0051	0.0032	7e-04	0.0308	0.0254	0.0364	0.0708	0.0231	0.0939	0.0016
14	rs8016022	55163970	0.97	0.285396128624663	0.83	0.603719568470427	0.467705218092129	0.436234219458286	0.0168	0.0164	0.0173	0.0029	0.1608	0.0066	0.0052	0.0413	0.0012	0.1037	0.1319	0.0297	0.0023	0.1441	0.017	0.0064	0.0051	0.0032	7e-04	0.0309	0.0254	0.0364	0.0707	0.0231	0.0938	0.0016
14	rs111272567	55167049	0.97	0.285396128624663	0.83	0.603719568470427	0.647089972667445	0.49460370636102	0.0167	0.0156	0.018	0.0026	0.1618	0.0062	0.005	0.0404	0.0011	0.1055	0.133	0.0303	0.0023	0.1442	0.0172	0.0065	0.0053	0.0029	6e-04	0.0309	0.0261	0.0363	0.0693	0.0223	0.0927	0.0015
14	rs77435432	55167064	0.97	0.285396128624663	0.83	0.603719568470427	0.619827922360914	0.47178269885563	0.0167	0.0156	0.018	0.0026	0.1618	0.0063	0.0051	0.0404	0.0011	0.1055	0.133	0.0303	0.0023	0.1442	0.0172	0.0065	0.0053	0.0029	6e-04	0.0309	0.0262	0.0363	0.0693	0.0223	0.0927	0.0015
14	rs4901530	55167158	0.97	0.285396128624663	0.84	0.549223467132668	0.578764700028928	0.472187762703132	0.0167	0.0157	0.018	0.0026	0.1619	0.0063	0.0051	0.0403	0.0012	0.1056	0.133	0.0304	0.0023	0.1442	0.0172	0.0065	0.0053	0.0029	6e-04	0.0309	0.0262	0.0362	0.0693	0.0222	0.0926	0.0015
14	rs17729954	55167372	0.97	0.285396128624663	0.84	0.549223467132668	0.591806965713224	0.489144996435761	0.0166	0.0157	0.0181	0.0026	0.1619	0.0062	0.0051	0.0403	0.0011	0.1056	0.1331	0.0304	0.0023	0.1442	0.0172	0.0065	0.0053	0.0029	6e-04	0.0309	0.0263	0.0362	0.0692	0.0222	0.0926	0.0015
14	rs11625890	55171752	0.97	0.285396128624663	0.84	0.549223467132668	0.67778663987432	0.625597172105467	0.0164	0.016	0.0186	0.0025	0.163	0.0059	0.005	0.0394	0.0011	0.1057	0.1348	0.0302	0.0021	0.1436	0.0173	0.0064	0.0053	0.0026	5e-04	0.0313	0.0267	0.0359	0.0688	0.0213	0.0927	0.0015
14	rs4324049	55173406	0.97	0.285396128624663	0.84	0.549223467132668	0.690698540300504	0.643025187885566	0.0163	0.0161	0.0186	0.0025	0.1629	0.0058	0.005	0.0394	0.0012	0.1056	0.135	0.0301	0.0021	0.1433	0.0173	0.0064	0.0054	0.0027	5e-04	0.0314	0.0268	0.0359	0.0689	0.0212	0.0926	0.0015
14	rs34393407	55176170	0.97	0.285396128624663	0.84	0.549223467132668	0.685725117869434	0.613897058123758	0.0164	0.0161	0.0186	0.0025	0.1625	0.0057	0.005	0.0393	0.0012	0.1056	0.1353	0.0301	0.0021	0.1431	0.0172	0.0064	0.0055	0.0027	5e-04	0.0317	0.0267	0.036	0.0688	0.0212	0.0928	0.0015
14	rs28707162	55179243	0.97	0.285396128624663	0.84	0.549223467132668	0.719307999717462	0.576274246854204	0.0164	0.0162	0.0186	0.0025	0.1623	0.0057	0.005	0.0393	0.0012	0.1054	0.1354	0.0302	0.002	0.1428	0.0171	0.0064	0.0056	0.0027	5e-04	0.0319	0.0267	0.0361	0.0688	0.021	0.0931	0.0015
14	rs79511923	55179766	0.97	0.285396128624663	0.84	0.549223467132668	0.721622015521412	0.60569503500225	0.0164	0.0162	0.0187	0.0025	0.1622	0.0057	0.0051	0.0393	0.0012	0.1054	0.1355	0.0302	0.002	0.1428	0.0171	0.0064	0.0056	0.0027	5e-04	0.0319	0.0267	0.0361	0.0689	0.021	0.093	0.0015
14	rs11158020	55180021	0.97	0.285396128624663	0.84	0.549223467132668	0.722593388606863	0.585661989431361	0.0164	0.0162	0.0187	0.0025	0.1622	0.0057	0.0051	0.0393	0.0012	0.1054	0.1356	0.0302	0.002	0.1427	0.0171	0.0064	0.0056	0.0027	5e-04	0.0319	0.0267	0.0361	0.0689	0.0209	0.093	0.0015
14	rs1957363	55182315	0.97	0.285396128624663	0.84	0.549223467132668	0.73821382343163	0.585376975860151	0.0163	0.0165	0.0188	0.0025	0.1616	0.0058	0.0051	0.0394	0.0013	0.1055	0.1361	0.0301	0.002	0.1424	0.017	0.0064	0.0057	0.0028	5e-04	0.0323	0.0269	0.0359	0.0688	0.0206	0.0925	0.0015
14	rs117206540	55182696	0.97	0.285396128624663	0.84	0.549223467132668	0.749873680755688	0.623281924074698	0.0163	0.0166	0.0188	0.0025	0.1615	0.0058	0.005	0.0394	0.0013	0.1055	0.1363	0.0301	0.002	0.1423	0.017	0.0064	0.0057	0.0028	5e-04	0.0324	0.0269	0.0359	0.0689	0.0206	0.0925	0.0015
14	rs1951440	55186813	0.98	0.255415240389183	0.84	0.549223467132668	0.705641116445636	0.599238311216876	0.0163	0.0167	0.0189	0.0026	0.1611	0.0059	0.005	0.0394	0.0013	0.1054	0.1369	0.0299	0.002	0.142	0.017	0.0064	0.0057	0.0029	5e-04	0.0325	0.0269	0.0357	0.069	0.0204	0.0925	0.0016
14	rs7148283	55189037	0.98	0.255415240389183	0.84	0.549223467132668	0.825930488566841	0.722628649910296	0.0163	0.0168	0.0189	0.0026	0.1615	0.0059	0.005	0.0394	0.001	0.1054	0.1369	0.0299	0.0015	0.142	0.0169	0.0064	0.0057	0.0029	6e-04	0.0325	0.0268	0.0357	0.0691	0.0204	0.0926	0.0016
14	rs1951441	55192866	0.98	0.255415240389183	0.84	0.549223467132668	0.702316420247239	0.481936262654494	0.0178	0.0185	0.0207	0.0027	0.1626	0.0061	0.005	0.0384	0.0013	0.1056	0.138	0.0301	0.0018	0.1375	0.0157	0.0061	0.0058	0.0035	7e-04	0.0342	0.0259	0.033	0.07	0.0186	0.0925	0.002
14	rs78518350	55195780	0.97	0.285396128624663	0.84	0.549223467132668	0.653149246610454	0.513829984744972	0.0178	0.0187	0.0208	0.0027	0.1626	0.0061	0.0051	0.0383	0.0013	0.1056	0.1382	0.0301	0.0018	0.1373	0.0156	0.0061	0.0058	0.0036	8e-04	0.0344	0.0259	0.0328	0.0699	0.0184	0.0925	0.0021
14	rs4901533	55196524	0.97	0.285396128624663	0.84	0.549223467132668	0.55163278835768	0.405069021324154	0.0178	0.0187	0.0209	0.0028	0.1627	0.0062	0.0051	0.0383	0.0013	0.1056	0.1383	0.0301	0.0018	0.1372	0.0156	0.0061	0.0058	0.0036	8e-04	0.0344	0.0259	0.0327	0.0699	0.0184	0.0925	0.0021
14	rs4901534	55198024	0.97	0.285396128624663	0.84	0.549223467132668	0.492498469278205	0.391393639915272	0.0178	0.0188	0.0209	0.0028	0.1627	0.0061	0.0052	0.0383	0.0013	0.1056	0.1384	0.0296	0.0018	0.1371	0.0155	0.0061	0.0058	0.0036	8e-04	0.0345	0.0259	0.0326	0.0704	0.0184	0.0924	0.0021
14	rs2359360	55199776	0.97	0.285396128624663	0.85	0.498060230126391	0.507124840759446	0.411434010283075	0.0178	0.0188	0.0209	0.0028	0.1627	0.0062	0.0052	0.0383	0.0013	0.1055	0.1384	0.0295	0.0018	0.1371	0.0155	0.0061	0.0058	0.0036	8e-04	0.0345	0.026	0.0326	0.0704	0.0184	0.0924	0.0021
14	rs115222021	55202240	0.97	0.285396128624663	0.85	0.498060230126391	0.578089118257829	0.49023549490149	0.0178	0.0188	0.0209	0.0028	0.1628	0.0062	0.0052	0.0382	0.0013	0.1054	0.1386	0.0294	0.0018	0.1369	0.0155	0.0061	0.0058	0.0036	8e-04	0.0346	0.0261	0.0326	0.0705	0.0183	0.0923	0.002
14	rs72713424	55202858	0.97	0.285396128624663	0.85	0.498060230126391	0.550708106287664	0.477055560307352	0.018	0.0187	0.0209	0.0029	0.1629	0.0062	0.0052	0.0381	0.0013	0.1052	0.1388	0.0292	0.0018	0.1366	0.0155	0.0061	0.0059	0.0037	8e-04	0.0348	0.0262	0.0325	0.0706	0.0183	0.0921	0.002
14	rs61977005	55215985	0.97	0.285396128624663	0.85	0.498060230126391	0.369348735444328	0.50282070914233	0.0186	0.0184	0.0209	0.0032	0.1634	0.0063	0.0054	0.0378	0.0014	0.1041	0.1398	0.0284	0.0019	0.1354	0.0159	0.0063	0.006	0.0038	8e-04	0.0353	0.0263	0.0325	0.0711	0.0181	0.091	0.002
14	rs2295820	55218161	0.97	0.285396128624663	0.85	0.498060230126391	0.347863342356859	0.424375768382391	0.0187	0.0184	0.0209	0.0033	0.1634	0.0063	0.0054	0.0378	0.0014	0.1041	0.1399	0.0284	0.0019	0.1354	0.0159	0.0063	0.006	0.0038	8e-04	0.0354	0.0263	0.0325	0.0712	0.0182	0.091	0.002
14	rs2295822	55218435	0.97	0.285396128624663	0.85	0.498060230126391	0.312090088657585	0.377340877462839	0.0187	0.0184	0.0209	0.0033	0.1634	0.0064	0.0054	0.0378	0.0013	0.1042	0.1398	0.0269	0.002	0.1352	0.0159	0.0063	0.006	0.0038	8e-04	0.0353	0.0263	0.0325	0.0728	0.0182	0.091	0.002
14	rs10141562	55218635	0.97	0.285396128624663	0.85	0.498060230126391	0.312338769370348	0.377340877462839	0.0187	0.0183	0.0209	0.0033	0.1634	0.0064	0.0054	0.0378	0.0013	0.1042	0.1398	0.0269	0.002	0.1352	0.0159	0.0063	0.006	0.0038	8e-04	0.0353	0.0263	0.0325	0.0728	0.0182	0.091	0.002
14	rs17127903	55225186	0.97	0.285396128624663	0.85	0.498060230126391	0.38315314028922	0.385243930028369	0.0189	0.0184	0.0207	0.0035	0.1636	0.0065	0.0056	0.0374	0.0014	0.1037	0.1408	0.0271	0.002	0.1345	0.016	0.0066	0.006	0.0039	8e-04	0.0354	0.0262	0.0324	0.0728	0.0181	0.0899	0.002
14	rs11158021	55226536	0.97	0.285396128624663	0.85	0.498060230126391	0.394684750304352	0.376959635721298	0.019	0.0185	0.0206	0.0036	0.1635	0.0065	0.0056	0.0373	0.0015	0.1035	0.1411	0.0271	0.0021	0.1342	0.016	0.0067	0.006	0.004	9e-04	0.0355	0.0262	0.0324	0.0729	0.0181	0.0896	0.002
14	rs17127909	55227490	0.97	0.285396128624663	0.86	0.450156947394433	0.476721919957177	0.388956147064586	0.0191	0.0186	0.0205	0.0036	0.1634	0.0065	0.0056	0.0372	0.0015	0.1036	0.1415	0.027	0.0021	0.134	0.016	0.0067	0.006	0.0041	9e-04	0.0355	0.0262	0.0324	0.0729	0.0179	0.0894	0.002
14	rs74049641	55227787	0.97	0.285396128624663	0.86	0.450156947394433	0.493688577257111	0.382817168902082	0.0191	0.0186	0.0205	0.0036	0.1634	0.0065	0.0056	0.0372	0.0015	0.1037	0.1417	0.0269	0.0022	0.1339	0.016	0.0067	0.0059	0.0041	9e-04	0.0355	0.0262	0.0323	0.073	0.0179	0.0893	0.002
14	rs117080649	55229046	0.97	0.285396128624663	0.86	0.450156947394433	0.484082360064417	0.372646469071057	0.0192	0.0188	0.0205	0.0037	0.1631	0.0066	0.0056	0.0372	0.0015	0.1038	0.1425	0.0268	0.0022	0.1334	0.016	0.0068	0.0059	0.0042	9e-04	0.035	0.0263	0.0321	0.0731	0.0177	0.089	0.002
14	rs7150566	55230513	0.97	0.285396128624663	0.86	0.450156947394433	0.495947313202283	0.362176333034778	0.0193	0.019	0.0205	0.0038	0.1628	0.0066	0.0056	0.0372	0.0016	0.1038	0.1432	0.0267	0.0023	0.133	0.0159	0.0069	0.0059	0.0043	9e-04	0.0351	0.0265	0.032	0.0732	0.0176	0.0884	0.002
14	rs117518151	55230976	0.97	0.285396128624663	0.86	0.450156947394433	0.522278052310459	0.353412297478689	0.0194	0.0191	0.0205	0.0039	0.1628	0.0067	0.0056	0.0371	0.0016	0.1038	0.1438	0.0265	0.0024	0.1327	0.0159	0.007	0.0058	0.0043	9e-04	0.0351	0.0266	0.0319	0.0732	0.0175	0.0881	0.002
14	rs12893113	55231504	0.97	0.285396128624663	0.86	0.450156947394433	0.506363264951864	0.347190016737816	0.0196	0.0192	0.0206	0.004	0.1628	0.0067	0.0056	0.0369	0.0016	0.1038	0.1447	0.0264	0.0024	0.1321	0.0158	0.0071	0.0058	0.0044	0.001	0.0351	0.0268	0.0318	0.0732	0.0173	0.0876	0.002
14	rs734001	55233256	0.96	0.3177447436144	0.86	0.450156947394433	0.416705604223256	0.258052722464064	0.0199	0.0197	0.0203	0.0044	0.1622	0.007	0.0055	0.0356	0.0016	0.1035	0.1488	0.0252	0.0024	0.1291	0.016	0.0072	0.0056	0.0043	0.0011	0.0349	0.0275	0.0312	0.0762	0.0171	0.0863	0.002
14	rs911613	55233418	0.95	0.352537935866182	0.87	0.405435896572436	0.452383385040706	0.208518330387041	0.0199	0.0197	0.0202	0.0044	0.1619	0.007	0.0055	0.0357	0.0016	0.1033	0.149	0.0252	0.0024	0.1284	0.016	0.0072	0.0056	0.0042	0.0011	0.035	0.0279	0.031	0.0766	0.0171	0.0863	0.002
14	rs55859548	55234969	0.93	0.429746626914861	0.87	0.405435896572436	0.615997052546505	0.187791323970311	0.0195	0.0202	0.0192	0.0043	0.1618	0.0069	0.0051	0.035	0.0014	0.1037	0.1534	0.0242	0.0021	0.1247	0.0151	0.007	0.0049	0.0036	0.001	0.0355	0.0287	0.0306	0.0779	0.0174	0.0893	0.0016
14	rs7143189	55236176	0.93	0.429746626914861	0.87	0.405435896572436	0.325007232992613	0.149303791932718	0.0194	0.0203	0.019	0.0043	0.1618	0.0069	0.0051	0.035	0.0013	0.1038	0.154	0.0241	0.0021	0.1243	0.015	0.007	0.0049	0.0036	0.001	0.0356	0.0289	0.0307	0.0779	0.0174	0.0898	0.0016
14	rs78925229	55236970	0.93	0.429746626914861	0.87	0.405435896572436	0.315831253067703	0.136574902417033	0.0194	0.0203	0.019	0.0043	0.1618	0.0069	0.0051	0.035	0.0013	0.1038	0.154	0.0242	0.0021	0.1242	0.015	0.0069	0.0049	0.0036	0.001	0.0356	0.0289	0.0307	0.0779	0.0174	0.0898	0.0016
14	rs17737822	55237857	0.93	0.429746626914861	0.87	0.405435896572436	0.298185219318354	0.121454929311561	0.0194	0.0203	0.019	0.0043	0.1618	0.0069	0.0051	0.0351	0.0013	0.1039	0.154	0.0242	0.0021	0.1242	0.0149	0.0069	0.0049	0.0036	9e-04	0.0356	0.0289	0.0307	0.0778	0.0175	0.0899	0.0016
14	rs35005121	55239768	0.93	0.429746626914861	0.86	0.450156947394433	0.29470116665358	0.117282286432709	0.0194	0.0203	0.019	0.0043	0.1618	0.007	0.005	0.0351	0.0013	0.1039	0.154	0.0243	0.0021	0.124	0.0149	0.0069	0.0049	0.0035	0.001	0.0356	0.0289	0.0306	0.0779	0.0174	0.09	0.0016
14	rs117806763	55241685	0.93	0.429746626914861	0.86	0.450156947394433	0.292630805425605	0.109356351537263	0.0194	0.0203	0.019	0.0043	0.1618	0.007	0.005	0.0351	0.0012	0.1039	0.154	0.0244	0.0021	0.1239	0.0149	0.0069	0.0048	0.0035	9e-04	0.0356	0.0289	0.0306	0.0779	0.0174	0.09	0.0016
14	rs2181048	55242483	0.93	0.429746626914861	0.86	0.450156947394433	0.289707128354084	0.104934992509579	0.0194	0.0203	0.019	0.0043	0.1618	0.007	0.005	0.0351	0.0012	0.1039	0.154	0.0244	0.0021	0.1239	0.0149	0.0069	0.0048	0.0035	9e-04	0.0356	0.029	0.0306	0.0779	0.0174	0.0901	0.0016
14	rs1951438	55243209	0.93	0.429746626914861	0.86	0.450156947394433	0.293689088507667	0.102545696729776	0.0194	0.0203	0.019	0.0043	0.1619	0.007	0.005	0.0351	0.0012	0.1039	0.1541	0.0244	0.0021	0.1238	0.0149	0.0069	0.0048	0.0035	9e-04	0.0356	0.0289	0.0306	0.0779	0.0174	0.0901	0.0016
14	rs117832890	55247597	0.92	0.472297109457422	0.86	0.450156947394433	0.283292443928084	0.0831610867550122	0.0191	0.0203	0.0191	0.0043	0.1624	0.007	0.005	0.0352	0.0012	0.1042	0.1544	0.0243	0.002	0.1231	0.0148	0.0069	0.0047	0.0034	9e-04	0.0357	0.0289	0.0307	0.0778	0.0175	0.0903	0.0016
14	rs2281650	55248707	0.92	0.472297109457422	0.86	0.450156947394433	0.270694084040051	0.0763343786965681	0.0191	0.0203	0.0192	0.0043	0.1625	0.007	0.005	0.0352	0.0011	0.1042	0.1544	0.0243	0.002	0.1231	0.0148	0.0069	0.0047	0.0034	9e-04	0.0357	0.0289	0.0307	0.0778	0.0175	0.0903	0.0016
14	rs75275673	55252734	0.92	0.472297109457422	0.86	0.450156947394433	0.278590423587696	0.0763343786965681	0.0192	0.0203	0.0191	0.0043	0.163	0.0071	0.005	0.0352	0.0011	0.1042	0.1544	0.0243	0.002	0.123	0.0148	0.0069	0.0047	0.0034	9e-04	0.0357	0.029	0.0307	0.0776	0.0175	0.0903	0.0016
14	rs7150628	55260785	0.92	0.472297109457422	0.86	0.450156947394433	0.273467049996728	0.0744485145023362	0.0193	0.0203	0.019	0.0042	0.1641	0.0071	0.0049	0.0353	0.0011	0.1038	0.1542	0.0242	0.002	0.1228	0.0148	0.0069	0.0047	0.0033	9e-04	0.0357	0.0291	0.0305	0.0775	0.0175	0.0904	0.0015
14	rs74658480	55261294	0.92	0.472297109457422	0.86	0.450156947394433	0.25966489788462	0.0743763684707325	0.0193	0.0204	0.019	0.0042	0.1641	0.0071	0.0049	0.0353	0.0011	0.1038	0.1542	0.0242	0.002	0.1228	0.0148	0.0069	0.0047	0.0032	9e-04	0.0356	0.0291	0.0305	0.0775	0.0175	0.0905	0.0015
14	rs117693003	55261784	0.92	0.472297109457422	0.86	0.450156947394433	0.261154220131208	0.074160103040642	0.0193	0.0204	0.019	0.0042	0.1641	0.0071	0.0049	0.0353	0.0011	0.1038	0.1542	0.0242	0.002	0.1228	0.0148	0.0069	0.0047	0.0032	9e-04	0.0356	0.0291	0.0305	0.0775	0.0175	0.0905	0.0015
14	rs17738594	55269778	0.92	0.472297109457422	0.86	0.450156947394433	0.256118383931499	0.0718694516388229	0.0193	0.0203	0.019	0.0042	0.1643	0.0071	0.0049	0.0353	0.001	0.1037	0.1544	0.0242	0.002	0.1228	0.0148	0.0068	0.0047	0.0032	9e-04	0.0356	0.029	0.0306	0.0775	0.0175	0.0906	0.0015
14	rs61977029	55275407	0.92	0.472297109457422	0.86	0.450156947394433	0.273420708873403	0.0758247429028631	0.0193	0.0204	0.0189	0.0041	0.1643	0.007	0.0049	0.0354	0.001	0.1035	0.1545	0.0242	0.0021	0.1227	0.0148	0.0069	0.0046	0.0032	9e-04	0.0355	0.029	0.0306	0.0774	0.0174	0.0908	0.0015
14	rs11158025	55279763	0.92	0.472297109457422	0.86	0.450156947394433	0.319193191547623	0.0963863223204539	0.0195	0.0204	0.0187	0.0041	0.1641	0.007	0.0051	0.0355	0.001	0.1032	0.1549	0.0241	0.0023	0.1222	0.0147	0.0072	0.0047	0.0034	9e-04	0.0353	0.0289	0.0308	0.077	0.0174	0.0911	0.0016
14	rs7161374	55280981	0.92	0.472297109457422	0.86	0.450156947394433	0.325464563918572	0.103038281858851	0.0195	0.0205	0.0187	0.0041	0.1637	0.0071	0.0051	0.0355	0.001	0.1041	0.1548	0.0242	0.0024	0.1221	0.0146	0.0072	0.0047	0.0034	9e-04	0.0355	0.0289	0.0308	0.0768	0.0171	0.0911	0.0015
14	rs7161654	55281360	0.92	0.472297109457422	0.86	0.450156947394433	0.316933110922849	0.104273747164463	0.0196	0.0205	0.0185	0.0041	0.1636	0.007	0.0052	0.0357	0.001	0.104	0.1555	0.0241	0.0024	0.1218	0.0146	0.0071	0.0046	0.0033	9e-04	0.0357	0.0289	0.0309	0.0767	0.017	0.0911	0.0015
14	rs72713456	55291048	0.92	0.472297109457422	0.86	0.450156947394433	0.225191215424879	0.0525091471335297	0.0196	0.0202	0.0176	0.0036	0.164	0.0067	0.0047	0.0362	8e-04	0.1034	0.1584	0.024	0.0021	0.1223	0.0145	0.0062	0.0037	0.0027	7e-04	0.0357	0.0294	0.0316	0.0772	0.0168	0.0918	0.0014
14	rs117763242	55306958	0.92	0.472297109457422	0.86	0.450156947394433	0.235825884878435	0.0489523179733826	0.0195	0.0202	0.0176	0.0035	0.1645	0.0067	0.0046	0.0363	8e-04	0.1034	0.1587	0.0239	0.0021	0.1224	0.0144	0.0061	0.0036	0.0026	7e-04	0.0357	0.0295	0.0317	0.0772	0.0167	0.0919	0.0013
14	rs17739146	55308004	0.92	0.472297109457422	0.86	0.450156947394433	0.233439083817658	0.0520741171203467	0.0195	0.0202	0.0175	0.0035	0.1645	0.0066	0.0046	0.0363	8e-04	0.1034	0.1587	0.0239	0.0021	0.1224	0.0144	0.0061	0.0036	0.0026	7e-04	0.0357	0.0295	0.0317	0.0772	0.0167	0.0919	0.0013
14	rs841	55310492	0.92	0.472297109457422	0.86	0.450156947394433	0.232674752925692	0.0526337298362892	0.0195	0.0202	0.0175	0.0035	0.1645	0.0066	0.0046	0.0363	8e-04	0.1034	0.1588	0.0239	0.0021	0.1224	0.0144	0.0061	0.0036	0.0026	7e-04	0.0357	0.0295	0.0317	0.0772	0.0167	0.0919	0.0013
14	rs117531555	55321386	0.92	0.472297109457422	0.86	0.450156947394433	0.238656151509999	0.0512703801596862	0.0195	0.0202	0.0175	0.0035	0.1646	0.0066	0.0046	0.0363	8e-04	0.1034	0.1588	0.0239	0.002	0.1224	0.0144	0.0061	0.0036	0.0026	7e-04	0.0357	0.0295	0.0317	0.0772	0.0167	0.0919	0.0013
14	rs41298426	55344114	0.92	0.472297109457422	0.86	0.450156947394433	0.290903462264967	0.0438810977199951	0.0193	0.0201	0.0174	0.0033	0.1648	0.0066	0.0044	0.0363	7e-04	0.1033	0.1603	0.0238	0.0019	0.1221	0.0144	0.006	0.0033	0.0023	6e-04	0.0358	0.0297	0.0319	0.0774	0.0164	0.0923	0.0012
14	rs3783637	55348118	0.92	0.472297109457422	0.87	0.405435896572436	0.285090285539325	0.045739439008876	0.0193	0.0201	0.0174	0.0032	0.1648	0.0066	0.0044	0.0363	7e-04	0.1033	0.1603	0.0238	0.0019	0.1221	0.0144	0.006	0.0033	0.0023	6e-04	0.0358	0.0297	0.0319	0.0774	0.0164	0.0923	0.0012
14	rs11158026	55348869	0.92	0.472297109457422	0.87	0.405435896572436	0.282018734686143	0.0501054942421736	0.0193	0.0201	0.0174	0.0032	0.1648	0.0066	0.0044	0.0363	7e-04	0.1033	0.1603	0.0238	0.0019	0.1221	0.0144	0.006	0.0033	0.0023	6e-04	0.0358	0.0297	0.0319	0.0774	0.0164	0.0923	0.0012
14	rs11158027	55349103	0.92	0.472297109457422	0.87	0.405435896572436	0.280325245859429	0.0528208439220502	0.0193	0.0201	0.0174	0.0033	0.1648	0.0067	0.0045	0.0363	7e-04	0.1032	0.1602	0.0238	0.0019	0.1221	0.0145	0.006	0.0033	0.0023	6e-04	0.0358	0.0297	0.0318	0.0774	0.0164	0.0923	0.0012
14	rs117863726	55355970	0.92	0.472297109457422	0.89	0.325204496311925	0.283339677460698	0.0496185149648115	0.0193	0.0201	0.0173	0.0032	0.1651	0.0066	0.0044	0.0363	7e-04	0.1032	0.1604	0.0238	0.0018	0.1222	0.0145	0.0059	0.0033	0.0022	6e-04	0.0358	0.0297	0.0318	0.0775	0.0163	0.0925	0.0012
14	rs57095876	55357742	0.92	0.472297109457422	0.9	0.289513196358555	0.274069870117568	0.0479305133119256	0.0193	0.0201	0.0173	0.0032	0.1653	0.0066	0.0044	0.0362	7e-04	0.1031	0.1605	0.0238	0.0018	0.1221	0.0145	0.0059	0.0032	0.0022	6e-04	0.0358	0.0297	0.0317	0.0775	0.0163	0.0925	0.0012
14	rs76903719	55373830	0.92	0.472297109457422	0.9	0.289513196358555	0.284143293404541	0.0507784792821353	0.0191	0.02	0.0173	0.0032	0.1657	0.0066	0.0043	0.0362	7e-04	0.1032	0.1606	0.0238	0.0017	0.1223	0.0144	0.0058	0.0032	0.002	5e-04	0.0357	0.0299	0.0318	0.0776	0.0164	0.0926	0.0011
14	rs17128077	55386034	0.92	0.472297109457422	0.9	0.289513196358555	0.284711286131778	0.051085675261764	0.019	0.02	0.0174	0.0031	0.1659	0.0065	0.0043	0.0362	7e-04	0.1031	0.1607	0.0238	0.0017	0.1223	0.0144	0.0058	0.0032	0.002	5e-04	0.0357	0.03	0.0319	0.0777	0.0164	0.0926	0.0011
14	rs4340245	55404700	0.92	0.472297109457422	0.9	0.289513196358555	0.288418044553125	0.0493152094981263	0.0189	0.0199	0.0174	0.0031	0.1659	0.0065	0.0043	0.0363	7e-04	0.1031	0.1607	0.0238	0.0017	0.1224	0.0144	0.0058	0.0031	0.0019	5e-04	0.0357	0.0299	0.0319	0.0777	0.0165	0.0926	0.0011
14	rs17253619	55411744	0.92	0.472297109457422	0.9	0.289513196358555	0.294508246906809	0.0520120982983859	0.0189	0.0199	0.0174	0.0031	0.166	0.0065	0.0043	0.0363	7e-04	0.1031	0.1607	0.0238	0.0017	0.1224	0.0144	0.0058	0.0031	0.0019	4e-04	0.0357	0.03	0.0319	0.0777	0.0164	0.0926	0.0011
14	rs117649156	55424013	0.92	0.472297109457422	0.9	0.289513196358555	0.295280329455339	0.052883279250726	0.0189	0.0199	0.0173	0.0031	0.166	0.0065	0.0043	0.0363	6e-04	0.1031	0.1607	0.0238	0.0017	0.1224	0.0144	0.0058	0.0031	0.0019	4e-04	0.0357	0.03	0.0319	0.0777	0.0164	0.0926	0.0011
14	rs78138184	55436571	0.92	0.472297109457422	0.91	0.256642068151906	0.295618453933684	0.0569451762326892	0.0189	0.0199	0.0173	0.0031	0.1661	0.0065	0.0043	0.0364	6e-04	0.103	0.1608	0.0238	0.0016	0.1225	0.0144	0.0058	0.0031	0.0018	4e-04	0.0357	0.0301	0.0318	0.0777	0.0164	0.0925	0.0011
14	rs4325453	55439318	0.92	0.472297109457422	0.91	0.256642068151906	0.287322359111965	0.065519386739129	0.0189	0.0199	0.0173	0.0031	0.1662	0.0065	0.0043	0.0362	6e-04	0.103	0.1608	0.0238	0.0016	0.1226	0.0144	0.0058	0.0031	0.0018	4e-04	0.0357	0.0302	0.0318	0.0777	0.0164	0.0925	0.0011
14	rs75905424	55445428	0.92	0.472297109457422	0.91	0.256642068151906	0.288847397893929	0.0635475851875955	0.0189	0.0199	0.0173	0.0031	0.1662	0.0065	0.0043	0.0362	6e-04	0.103	0.1608	0.0238	0.0016	0.1226	0.0144	0.0058	0.0031	0.0018	4e-04	0.0357	0.0302	0.0318	0.0777	0.0164	0.0925	0.0011
14	rs61741224	55448409	0.92	0.472297109457422	0.91	0.256642068151906	0.290520349073085	0.0620687150534246	0.0189	0.0199	0.0173	0.0031	0.1662	0.0065	0.0043	0.0362	6e-04	0.103	0.1609	0.0238	0.0016	0.1226	0.0144	0.0058	0.0031	0.0018	4e-04	0.0357	0.0302	0.0318	0.0777	0.0164	0.0925	0.0011
14	rs17128116	55458040	0.92	0.472297109457422	0.91	0.256642068151906	0.294894153663914	0.0564946124290138	0.0189	0.0199	0.0173	0.0031	0.1662	0.0065	0.0043	0.0362	6e-04	0.103	0.1609	0.0238	0.0016	0.1226	0.0144	0.0058	0.0031	0.0018	4e-04	0.0357	0.0302	0.0318	0.0777	0.0164	0.0925	0.0011
14	rs77911976	55494091	0.92	0.472297109457422	0.91	0.256642068151906	0.300032801243289	0.0385135930593021	0.0186	0.0198	0.0174	0.003	0.167	0.0065	0.0041	0.0363	6e-04	0.1021	0.16	0.0239	0.0014	0.1225	0.0146	0.0056	0.0031	0.0016	3e-04	0.0355	0.0306	0.0318	0.0785	0.0162	0.0937	0.001
14	rs17128136	55510110	0.92	0.472297109457422	0.91	0.256642068151906	0.297312164618941	0.04183154410652	0.0186	0.0198	0.0174	0.003	0.167	0.0065	0.0041	0.0363	6e-04	0.102	0.16	0.0239	0.0014	0.1224	0.0145	0.0056	0.0031	0.0016	3e-04	0.0355	0.0306	0.0317	0.0785	0.0162	0.0938	0.001
14	rs17128143	55533588	0.92	0.472297109457422	0.91	0.256642068151906	0.303011322263841	0.0409347176008474	0.0186	0.0198	0.0174	0.003	0.1672	0.0065	0.0041	0.0364	6e-04	0.1019	0.1599	0.0239	0.0014	0.1223	0.0145	0.0056	0.0031	0.0016	3e-04	0.0354	0.0307	0.0317	0.0785	0.0163	0.094	0.001
14	rs74695522	55535000	0.92	0.472297109457422	0.91	0.256642068151906	0.301349238448079	0.0431930576895719	0.0186	0.0198	0.0175	0.003	0.1673	0.0065	0.0041	0.0364	6e-04	0.1019	0.1599	0.0239	0.0013	0.1222	0.0145	0.0056	0.0031	0.0016	3e-04	0.0354	0.0307	0.0317	0.0785	0.0163	0.094	0.001
14	rs56725788	55540101	0.92	0.472297109457422	0.91	0.256642068151906	0.291334786672886	0.052446903819743	0.0186	0.0198	0.0175	0.003	0.1673	0.0065	0.0041	0.0364	6e-04	0.1019	0.1599	0.0239	0.0013	0.1222	0.0145	0.0057	0.0032	0.0016	3e-04	0.0354	0.0308	0.0317	0.0785	0.0163	0.094	0.001
14	rs12436917	55550038	0.92	0.472297109457422	0.91	0.256642068151906	0.275184649405689	0.0533839117824045	0.0186	0.0197	0.0176	0.003	0.1669	0.0065	0.0041	0.0366	5e-04	0.1019	0.1596	0.024	0.0013	0.1222	0.0146	0.0056	0.0032	0.0015	3e-04	0.0355	0.0309	0.0317	0.0785	0.0165	0.0943	0.001
14	rs6573001	55556502	0.92	0.472297109457422	0.91	0.256642068151906	0.270049254833761	0.0539495621488065	0.0186	0.0197	0.0176	0.003	0.1668	0.0065	0.0041	0.0367	5e-04	0.1019	0.1595	0.024	0.0012	0.1221	0.0146	0.0056	0.0032	0.0015	3e-04	0.0355	0.0309	0.0317	0.0785	0.0165	0.0944	0.001
14	rs113427985	55560164	0.92	0.472297109457422	0.91	0.256642068151906	0.267432463749806	0.0534466344305698	0.0186	0.0197	0.0176	0.003	0.1667	0.0066	0.0041	0.0367	5e-04	0.1019	0.1594	0.024	0.0012	0.1221	0.0147	0.0056	0.0032	0.0015	3e-04	0.0355	0.0309	0.0317	0.0784	0.0166	0.0945	0.001
14	rs11845087	55560626	0.92	0.472297109457422	0.91	0.256642068151906	0.26656326465481	0.0545177874489787	0.0186	0.0197	0.0176	0.003	0.1667	0.0066	0.0041	0.0367	5e-04	0.1019	0.1594	0.024	0.0012	0.1222	0.0146	0.0055	0.0032	0.0015	3e-04	0.0355	0.0309	0.0317	0.0784	0.0166	0.0946	0.001
14	rs9806061	55561130	0.92	0.472297109457422	0.91	0.256642068151906	0.266471859185222	0.0497400648701101	0.0186	0.0197	0.0176	0.003	0.1667	0.0066	0.0041	0.0367	5e-04	0.1019	0.1593	0.024	0.0012	0.1221	0.0147	0.0056	0.0032	0.0015	3e-04	0.0355	0.0309	0.0318	0.0784	0.0166	0.0945	0.001
14	rs7156997	55581810	0.92	0.472297109457422	0.91	0.256642068151906	0.320654155242708	0.0505945494654554	0.0185	0.0196	0.0182	0.0028	0.1656	0.0069	0.0039	0.0368	4e-04	0.101	0.1585	0.0239	0.0011	0.1217	0.0148	0.0055	0.0034	0.0017	2e-04	0.0355	0.0313	0.0319	0.0783	0.0178	0.0954	0.0011
14	rs4644	55604935	0.91	0.517562282080777	0.91	0.256642068151906	0.326176636021217	0.0662051806236194	0.0184	0.0195	0.0184	0.0028	0.1654	0.007	0.0038	0.0369	4e-04	0.1008	0.1583	0.0239	0.0011	0.1216	0.0149	0.0054	0.0035	0.0017	2e-04	0.0355	0.0314	0.0319	0.0783	0.0181	0.0956	0.0011
14	rs4652	55605036	0.91	0.517562282080777	0.91	0.256642068151906	0.32974919464924	0.0646323411909048	0.0184	0.0195	0.0184	0.0028	0.1654	0.007	0.0038	0.0368	4e-04	0.1008	0.1583	0.0239	0.0011	0.1215	0.0149	0.0054	0.0035	0.0017	2e-04	0.0355	0.0315	0.0319	0.0783	0.0182	0.0956	0.0011
14	rs11125	55611839	0.91	0.517562282080777	0.91	0.256642068151906	0.332519045442568	0.072939502508463	0.0184	0.0195	0.0184	0.0028	0.1654	0.007	0.0038	0.0369	4e-04	0.1009	0.1583	0.0239	0.001	0.1215	0.0149	0.0054	0.0035	0.0017	2e-04	0.0355	0.0315	0.0318	0.0782	0.0184	0.0957	0.0011
14	rs2274273	55614636	0.91	0.517562282080777	0.91	0.256642068151906	0.33426921910652	0.0775045018373055	0.0184	0.0195	0.0185	0.0028	0.1654	0.007	0.0038	0.0369	4e-04	0.1008	0.1582	0.0239	0.001	0.1215	0.0149	0.0054	0.0034	0.0017	2e-04	0.0355	0.0315	0.0318	0.0782	0.0184	0.0957	0.0011
14	rs78006777	55615580	0.91	0.517562282080777	0.91	0.256642068151906	0.333496494025403	0.0780922886293486	0.0184	0.0195	0.0185	0.0028	0.1654	0.007	0.0038	0.0369	4e-04	0.1009	0.1582	0.0239	0.001	0.1215	0.0149	0.0054	0.0034	0.0017	2e-04	0.0355	0.0315	0.0318	0.0782	0.0184	0.0957	0.0011
14	rs35954941	55618524	0.91	0.517562282080777	0.91	0.256642068151906	0.330876194369195	0.0821069616922733	0.0184	0.0194	0.0185	0.0028	0.1654	0.007	0.0038	0.0369	4e-04	0.101	0.1582	0.0239	0.001	0.1215	0.0149	0.0054	0.0034	0.0017	2e-04	0.0355	0.0315	0.0318	0.0782	0.0184	0.0957	0.0011
14	rs79682078	55618767	0.91	0.517562282080777	0.91	0.256642068151906	0.330619881983191	0.0828593539718707	0.0184	0.0194	0.0185	0.0028	0.1654	0.007	0.0038	0.0369	4e-04	0.101	0.1582	0.0239	0.001	0.1215	0.0149	0.0054	0.0034	0.0017	2e-04	0.0355	0.0315	0.0318	0.0782	0.0184	0.0957	0.0011
14	rs15870	55619311	0.91	0.517562282080777	0.91	0.256642068151906	0.329902758335925	0.0806105214512356	0.0184	0.0194	0.0185	0.0028	0.1654	0.007	0.0038	0.0369	4e-04	0.101	0.1582	0.0239	0.001	0.1215	0.0149	0.0054	0.0034	0.0017	2e-04	0.0355	0.0315	0.0318	0.0782	0.0184	0.0957	0.0011
14	rs10140857	55619611	0.91	0.517562282080777	0.92	0.226487429171296	0.330005154847749	0.081581939666704	0.0184	0.0194	0.0185	0.0028	0.1654	0.007	0.0038	0.0369	4e-04	0.101	0.1582	0.0239	0.001	0.1215	0.0149	0.0054	0.0034	0.0017	2e-04	0.0355	0.0315	0.0318	0.0782	0.0184	0.0957	0.0011
14	rs78699839	55625684	0.91	0.517562282080777	0.92	0.226487429171296	0.328726390064156	0.0806850783757492	0.0184	0.0194	0.0185	0.0028	0.1654	0.007	0.0038	0.037	4e-04	0.101	0.1582	0.0238	0.001	0.1214	0.0149	0.0054	0.0034	0.0017	2e-04	0.0355	0.0315	0.0318	0.0782	0.0184	0.0957	0.0011
14	rs6573007	55625938	0.91	0.517562282080777	0.92	0.226487429171296	0.327807283915458	0.0824828111152438	0.0184	0.0194	0.0185	0.0028	0.1654	0.007	0.0038	0.037	4e-04	0.101	0.1582	0.0238	0.001	0.1214	0.0149	0.0054	0.0034	0.0017	2e-04	0.0355	0.0315	0.0318	0.0782	0.0184	0.0957	0.0011
14	rs17128275	55636259	0.91	0.517562282080777	0.92	0.226487429171296	0.33659297714562	0.0657933448479825	0.0184	0.0193	0.0185	0.0028	0.1654	0.007	0.0038	0.037	4e-04	0.1011	0.1584	0.0238	0.001	0.1212	0.0149	0.0054	0.0033	0.0017	2e-04	0.0355	0.0315	0.0318	0.0783	0.0183	0.0959	0.0011
14	rs76123662	55637612	0.91	0.517562282080777	0.93	0.198940398764014	0.336644711284179	0.067793837675817	0.0184	0.0193	0.0185	0.0028	0.1654	0.007	0.0038	0.037	4e-04	0.1011	0.1584	0.0238	0.001	0.1212	0.0149	0.0054	0.0033	0.0017	2e-04	0.0355	0.0315	0.0318	0.0783	0.0183	0.0959	0.0011
14	rs8010791	55643857	0.91	0.517562282080777	0.93	0.198940398764014	0.336644711284179	0.065041115434425	0.0184	0.0193	0.0186	0.0028	0.1654	0.007	0.0038	0.037	4e-04	0.1011	0.1585	0.0238	0.001	0.1212	0.0149	0.0053	0.0033	0.0017	2e-04	0.0355	0.0315	0.0318	0.0783	0.0183	0.0959	0.0011
14	rs10144326	55643908	0.91	0.517562282080777	0.93	0.198940398764014	0.33659297714562	0.066342698528096	0.0184	0.0193	0.0186	0.0028	0.1654	0.007	0.0038	0.037	4e-04	0.1011	0.1585	0.0238	0.001	0.1212	0.0149	0.0053	0.0033	0.0017	2e-04	0.0355	0.0315	0.0318	0.0783	0.0183	0.0959	0.0011
14	rs45553033	55648263	0.91	0.517562282080777	0.93	0.198940398764014	0.336127555857039	0.0674471379883101	0.0184	0.0193	0.0186	0.0028	0.1654	0.007	0.0038	0.0371	4e-04	0.1011	0.1585	0.0237	0.001	0.1212	0.0149	0.0054	0.0033	0.0017	2e-04	0.0354	0.0315	0.0318	0.0783	0.0183	0.0959	0.0011
14	rs2274271	55655692	0.91	0.517562282080777	0.93	0.198940398764014	0.337058733139327	0.0595491463619057	0.0184	0.0193	0.0186	0.0028	0.1653	0.007	0.0038	0.0371	4e-04	0.1011	0.1585	0.0237	0.001	0.1212	0.0149	0.0054	0.0033	0.0017	2e-04	0.0354	0.0315	0.0318	0.0782	0.0183	0.0959	0.0011
14	rs75811768	55659031	0.91	0.517562282080777	0.93	0.198940398764014	0.332878984254634	0.0649729111615026	0.0184	0.0193	0.0186	0.0027	0.1653	0.007	0.0038	0.0371	4e-04	0.1011	0.1586	0.0237	0.001	0.1212	0.0149	0.0053	0.0033	0.0017	2e-04	0.0354	0.0315	0.0318	0.0782	0.0183	0.0959	0.0011
14	rs74579281	55692832	0.91	0.517562282080777	0.93	0.198940398764014	0.320351599756208	0.0664115023068583	0.0184	0.0192	0.0186	0.0027	0.1651	0.007	0.0038	0.0371	5e-04	0.101	0.1587	0.0237	0.001	0.1212	0.015	0.0053	0.0033	0.0018	2e-04	0.0353	0.0315	0.0319	0.0783	0.0183	0.0959	0.0011
14	rs75068943	55708806	0.91	0.517562282080777	0.93	0.198940398764014	0.319193191547623	0.0645643175453428	0.0184	0.0192	0.0186	0.0027	0.1651	0.007	0.0038	0.0371	5e-04	0.101	0.1587	0.0237	0.001	0.1213	0.015	0.0053	0.0033	0.0018	2e-04	0.0353	0.0315	0.0319	0.0783	0.0182	0.0959	0.0011
14	rs78766203	55715012	0.91	0.517562282080777	0.93	0.198940398764014	0.320755040355406	0.0620687150534246	0.0184	0.0192	0.0186	0.0027	0.1651	0.007	0.0038	0.0372	5e-04	0.1011	0.1587	0.0237	0.001	0.1213	0.015	0.0053	0.0033	0.0018	2e-04	0.0354	0.0315	0.0319	0.0783	0.018	0.0959	0.0011
14	rs8009718	55717379	0.91	0.517562282080777	0.93	0.198940398764014	0.319092564456355	0.0618681926941815	0.0184	0.0192	0.0187	0.0027	0.1651	0.007	0.0038	0.0372	5e-04	0.1012	0.1588	0.0237	0.001	0.1212	0.015	0.0053	0.0033	0.0018	2e-04	0.0354	0.0315	0.0319	0.0783	0.0179	0.096	0.0011
14	rs79860430	55721863	0.91	0.517562282080777	0.93	0.198940398764014	0.314631527475564	0.0620018437431966	0.0184	0.0191	0.0187	0.0027	0.165	0.007	0.0038	0.0373	5e-04	0.1013	0.1588	0.0238	0.001	0.121	0.015	0.0053	0.0033	0.0018	3e-04	0.0354	0.0315	0.0319	0.0783	0.0179	0.096	0.0011
14	rs72715746	55741370	0.91	0.517562282080777	0.93	0.198940398764014	0.301837583595973	0.059089864750233	0.0183	0.0191	0.0187	0.0027	0.1648	0.007	0.0039	0.0373	5e-04	0.1014	0.1589	0.0238	0.0011	0.1208	0.015	0.0053	0.0033	0.0018	3e-04	0.0354	0.0316	0.032	0.0782	0.0179	0.0961	0.0012
14	rs78610369	55765064	0.91	0.517562282080777	0.93	0.198940398764014	0.296053487981449	0.0430218046720096	0.0184	0.019	0.0185	0.0027	0.1649	0.007	0.004	0.0372	5e-04	0.1013	0.1589	0.024	0.0011	0.1205	0.0149	0.0053	0.0033	0.0017	3e-04	0.0353	0.0316	0.0321	0.0784	0.0179	0.0961	0.0012
14	rs76104714	55765787	0.91	0.517562282080777	0.93	0.198940398764014	0.295956784334093	0.0434218664604836	0.0184	0.019	0.0185	0.0027	0.1649	0.007	0.004	0.0372	5e-04	0.1013	0.1589	0.024	0.0011	0.1205	0.0149	0.0053	0.0033	0.0017	3e-04	0.0353	0.0316	0.0321	0.0784	0.0179	0.0961	0.0012
14	rs66696758	55766509	0.91	0.517562282080777	0.93	0.198940398764014	0.295811760377835	0.0449222099932158	0.0184	0.019	0.0185	0.0027	0.1649	0.007	0.004	0.0372	5e-04	0.1013	0.1589	0.024	0.0011	0.1205	0.0149	0.0053	0.0033	0.0017	3e-04	0.0353	0.0316	0.0321	0.0784	0.0179	0.0961	0.0012
14	rs77021467	55787659	0.91	0.517562282080777	0.93	0.198940398764014	0.294218993416709	0.053760725549269	0.0184	0.019	0.0186	0.0027	0.1649	0.007	0.004	0.0372	5e-04	0.1013	0.159	0.024	0.0011	0.1205	0.0149	0.0053	0.0033	0.0017	3e-04	0.0353	0.0316	0.0321	0.0782	0.0179	0.0961	0.0012
14	rs61975440	55790599	0.91	0.517562282080777	0.93	0.198940398764014	0.292438609075241	0.0529457465454202	0.0184	0.019	0.0185	0.0027	0.165	0.007	0.004	0.0372	5e-04	0.1014	0.1589	0.024	0.0011	0.1205	0.0149	0.0053	0.0033	0.0017	3e-04	0.0353	0.0316	0.0321	0.0782	0.0179	0.0961	0.0012
14	rs78895519	55792724	0.91	0.517562282080777	0.93	0.198940398764014	0.29219845830898	0.0526337298362892	0.0184	0.019	0.0185	0.0027	0.165	0.007	0.004	0.0372	5e-04	0.1014	0.1589	0.024	0.0011	0.1205	0.0149	0.0053	0.0033	0.0017	3e-04	0.0353	0.0316	0.0321	0.0782	0.0179	0.0961	0.0012
14	rs34473419	55810827	0.91	0.517562282080777	0.93	0.198940398764014	0.288751956545341	0.0451550381444514	0.0184	0.019	0.0185	0.0027	0.165	0.007	0.004	0.0372	5e-04	0.1014	0.1589	0.024	0.0011	0.1205	0.015	0.0053	0.0033	0.0017	3e-04	0.0353	0.0316	0.0321	0.0782	0.0179	0.0961	0.0012
14	rs11851870	55815982	0.91	0.517562282080777	0.93	0.198940398764014	0.286466421706209	0.0435938262259931	0.0183	0.019	0.0185	0.0027	0.165	0.007	0.004	0.0373	5e-04	0.1013	0.1589	0.0239	0.0011	0.1204	0.015	0.0053	0.0033	0.0017	3e-04	0.0353	0.0316	0.0321	0.0782	0.0179	0.0962	0.0012
14	rs10144418	55817708	0.91	0.517562282080777	0.93	0.198940398764014	0.286608983068774	0.0431359396601652	0.0183	0.019	0.0185	0.0027	0.165	0.007	0.004	0.0373	5e-04	0.1013	0.1589	0.0238	0.0011	0.1205	0.015	0.0053	0.0033	0.0017	3e-04	0.0353	0.0316	0.0321	0.0782	0.0179	0.0962	0.0012
14	rs35342573	55818275	0.91	0.517562282080777	0.93	0.198940398764014	0.272726100477185	0.0477511778391918	0.0183	0.019	0.0185	0.0027	0.165	0.0069	0.0041	0.0373	5e-04	0.1013	0.1589	0.0237	0.0012	0.1204	0.015	0.0053	0.0033	0.0017	3e-04	0.0353	0.0316	0.0321	0.0783	0.0179	0.0962	0.0012
14	rs35070799	55818403	0.91	0.517562282080777	0.93	0.198940398764014	0.269957204238535	0.0494364340385127	0.0183	0.0189	0.0185	0.0027	0.165	0.0069	0.0041	0.0373	5e-04	0.1013	0.1589	0.0237	0.0013	0.1204	0.015	0.0053	0.0033	0.0017	3e-04	0.0353	0.0316	0.0321	0.0783	0.0179	0.0962	0.0012
14	rs1045002	55818517	0.91	0.517562282080777	0.93	0.198940398764014	0.268394940545865	0.052136168043876	0.0183	0.0189	0.0185	0.0027	0.165	0.0069	0.0041	0.0373	5e-04	0.1013	0.159	0.0237	0.0013	0.1204	0.015	0.0053	0.0033	0.0017	3e-04	0.0353	0.0316	0.0321	0.0783	0.0179	0.0963	0.0012
14	rs3742569	55818706	0.91	0.517562282080777	0.93	0.198940398764014	0.26656326465481	0.0525091471335297	0.0183	0.0189	0.0185	0.0027	0.165	0.0069	0.004	0.0373	5e-04	0.1013	0.1591	0.0237	0.0013	0.1204	0.015	0.0053	0.0033	0.0017	3e-04	0.0353	0.0316	0.0321	0.0783	0.0179	0.0963	0.0012
14	rs10138395	55819219	0.91	0.517562282080777	0.93	0.198940398764014	0.26656326465481	0.0525714224758535	0.0183	0.0189	0.0185	0.0027	0.165	0.0069	0.004	0.0373	5e-04	0.1013	0.1591	0.0237	0.0013	0.1204	0.015	0.0053	0.0033	0.0017	3e-04	0.0353	0.0316	0.0321	0.0783	0.0179	0.0963	0.0012
14	rs7153110	55820628	0.91	0.517562282080777	0.93	0.198940398764014	0.26656326465481	0.0525714224758535	0.0183	0.0189	0.0185	0.0027	0.165	0.0069	0.004	0.0373	5e-04	0.1013	0.1591	0.0237	0.0013	0.1204	0.015	0.0053	0.0033	0.0017	3e-04	0.0353	0.0316	0.0321	0.0783	0.0179	0.0963	0.0012
14	rs17674390	55822143	0.91	0.517562282080777	0.93	0.198940398764014	0.26656326465481	0.0530707769912157	0.0183	0.0189	0.0185	0.0027	0.165	0.0069	0.004	0.0373	5e-04	0.1013	0.1591	0.0237	0.0013	0.1204	0.015	0.0053	0.0033	0.0017	3e-04	0.0353	0.0316	0.0321	0.0783	0.0179	0.0963	0.0012
14	rs45470002	55834585	0.91	0.517562282080777	0.93	0.198940398764014	0.263419595583161	0.0479305133119256	0.0183	0.0189	0.0185	0.0027	0.165	0.0069	0.004	0.0374	5e-04	0.1013	0.1591	0.0237	0.0013	0.1204	0.015	0.0053	0.0033	0.0017	3e-04	0.0352	0.0316	0.0321	0.0782	0.0179	0.0963	0.0012
14	rs117636590	55837255	0.91	0.517562282080777	0.93	0.198940398764014	0.262330888565181	0.0467405359611238	0.0183	0.0189	0.0185	0.0027	0.165	0.0069	0.004	0.0374	5e-04	0.1014	0.159	0.0237	0.0013	0.1204	0.015	0.0053	0.0033	0.0017	3e-04	0.0353	0.0316	0.0321	0.0783	0.0179	0.0962	0.0012
14	rs3825615	55839583	0.91	0.517562282080777	0.93	0.198940398764014	0.25907946764721	0.0459741297644504	0.0183	0.0189	0.0185	0.0027	0.1649	0.0069	0.0041	0.0374	5e-04	0.1014	0.159	0.0236	0.0013	0.1204	0.015	0.0053	0.0033	0.0017	3e-04	0.0353	0.0316	0.0321	0.0783	0.0179	0.0962	0.0012
14	rs8014477	55841477	0.91	0.517562282080777	0.93	0.198940398764014	0.259034464348838	0.0423398292037379	0.0183	0.0189	0.0185	0.0027	0.1649	0.0069	0.0041	0.0374	5e-04	0.1014	0.159	0.0236	0.0013	0.1205	0.015	0.0053	0.0033	0.0017	3e-04	0.0353	0.0316	0.0321	0.0783	0.0179	0.0962	0.0012
14	rs116917085	55844094	0.91	0.517562282080777	0.93	0.198940398764014	0.260205933451401	0.0405450987432541	0.0183	0.0189	0.0185	0.0027	0.1649	0.0069	0.0041	0.0374	5e-04	0.1014	0.159	0.0236	0.0013	0.1205	0.015	0.0053	0.0033	0.0017	3e-04	0.0353	0.0316	0.0321	0.0782	0.0179	0.0962	0.0012
14	rs76460454	55845033	0.91	0.517562282080777	0.93	0.198940398764014	0.263101803061475	0.038894318141909	0.0183	0.0189	0.0185	0.0027	0.1649	0.0069	0.0041	0.0374	5e-04	0.1014	0.159	0.0236	0.0013	0.1204	0.015	0.0053	0.0033	0.0017	3e-04	0.0353	0.0316	0.0321	0.0782	0.0179	0.0962	0.0012
14	rs3783653	55855007	0.91	0.517562282080777	0.93	0.198940398764014	0.2716167104342	0.0338730656623439	0.0182	0.0189	0.0186	0.0027	0.1648	0.007	0.0041	0.0374	5e-04	0.1014	0.159	0.0236	0.0012	0.1205	0.0151	0.0053	0.0033	0.0017	3e-04	0.0353	0.0316	0.0321	0.0782	0.0179	0.096	0.0011
14	rs72717751	55863198	0.91	0.517562282080777	0.94	0.173887076546345	0.278122546396688	0.0225937199050502	0.0181	0.0188	0.0186	0.0027	0.1647	0.007	0.0041	0.0374	5e-04	0.1014	0.1589	0.0236	0.0012	0.1207	0.0151	0.0053	0.0033	0.0017	3e-04	0.0354	0.0318	0.0321	0.0783	0.018	0.0957	0.0011
14	rs80260696	55865258	0.91	0.517562282080777	0.94	0.173887076546345	0.279949658754849	0.0221305083167175	0.0181	0.0188	0.0186	0.0027	0.1646	0.007	0.0041	0.0374	5e-04	0.1014	0.1589	0.0236	0.0012	0.1207	0.0151	0.0053	0.0033	0.0017	3e-04	0.0354	0.0319	0.032	0.0783	0.018	0.0957	0.0011
14	rs10141830	55873273	0.91	0.517562282080777	0.94	0.173887076546345	0.272541032599	0.0332614138725438	0.0181	0.0188	0.0185	0.0028	0.1643	0.0071	0.0041	0.0375	5e-04	0.1015	0.159	0.0236	0.0013	0.1206	0.0151	0.0053	0.0033	0.0017	3e-04	0.0355	0.0319	0.032	0.0786	0.0179	0.0954	0.0011
14	rs8004015	55892231	0.91	0.517562282080777	0.95	0.15120882267165	0.282584447614768	0.0567518894301204	0.018	0.0187	0.0183	0.0031	0.1634	0.0075	0.0043	0.0379	5e-04	0.1019	0.1593	0.0236	0.0012	0.1195	0.0155	0.0055	0.0035	0.0019	3e-04	0.0352	0.032	0.0318	0.0795	0.0175	0.0951	0.0012
14	rs45612333	55903716	0.91	0.517562282080777	0.95	0.15120882267165	0.287560361923909	0.044747939085228	0.018	0.0186	0.0183	0.0031	0.1632	0.0076	0.0043	0.0379	5e-04	0.1021	0.1593	0.0235	0.0012	0.1192	0.0155	0.0054	0.0035	0.0019	3e-04	0.0351	0.032	0.0317	0.0797	0.0175	0.0951	0.0012
14	rs117319273	55907490	0.91	0.517562282080777	0.95	0.15120882267165	0.292486651851616	0.0458567180137655	0.018	0.0186	0.0183	0.0031	0.1632	0.0077	0.0043	0.0379	5e-04	0.1022	0.1593	0.0235	0.0012	0.1191	0.0155	0.0055	0.0035	0.0019	3e-04	0.0351	0.032	0.0317	0.0797	0.0175	0.0951	0.0012
14	rs7149622	55909402	0.91	0.517562282080777	0.95	0.15120882267165	0.290520349073085	0.0612017715002894	0.018	0.0186	0.0183	0.0031	0.1632	0.0077	0.0043	0.0379	5e-04	0.1022	0.1593	0.0235	0.0012	0.1191	0.0155	0.0055	0.0035	0.0019	4e-04	0.0351	0.0319	0.0317	0.0798	0.0175	0.0951	0.0012
14	rs6573033	55919060	0.92	0.472297109457422	0.94	0.173887076546345	0.284237916656012	0.0501665127270502	0.018	0.0187	0.018	0.0031	0.1632	0.0077	0.0043	0.0381	6e-04	0.1028	0.1597	0.0237	0.0012	0.1192	0.0151	0.0054	0.0037	0.002	4e-04	0.0349	0.032	0.0318	0.0789	0.0175	0.095	0.0012
14	rs10483642	55920460	0.92	0.472297109457422	0.94	0.173887076546345	0.292967311016749	0.0388398252600058	0.018	0.0186	0.018	0.0031	0.1628	0.0078	0.0044	0.038	6e-04	0.1028	0.1596	0.0238	0.0012	0.1194	0.0152	0.0054	0.0037	0.002	4e-04	0.0349	0.032	0.0318	0.0788	0.0175	0.0951	0.0012
14	rs12879987	55931307	0.92	0.472297109457422	0.94	0.173887076546345	0.235441385348218	0.0219632108936365	0.0175	0.0185	0.018	0.0034	0.1613	0.0079	0.0044	0.0386	6e-04	0.1029	0.1598	0.0239	0.0014	0.1176	0.0154	0.0052	0.0037	0.0019	5e-04	0.0339	0.0324	0.0324	0.0801	0.0175	0.0958	0.0012
14	rs17128500	55931968	0.92	0.472297109457422	0.94	0.173887076546345	0.235484090376874	0.0246245546219409	0.0175	0.0185	0.018	0.0034	0.1613	0.0079	0.0045	0.0386	6e-04	0.1029	0.1598	0.0237	0.0014	0.1176	0.0154	0.0053	0.0038	0.0019	5e-04	0.0339	0.0324	0.0324	0.0801	0.0175	0.0958	0.0012
14	rs35124085	55932333	0.92	0.472297109457422	0.94	0.173887076546345	0.235825884878435	0.024889802270672	0.0175	0.0185	0.018	0.0034	0.1613	0.0079	0.0045	0.0386	6e-04	0.1029	0.1598	0.0237	0.0014	0.1176	0.0154	0.0053	0.0038	0.0019	5e-04	0.0339	0.0324	0.0324	0.0801	0.0175	0.0958	0.0013
14	rs11158044	55934804	0.92	0.472297109457422	0.94	0.173887076546345	0.244241880251233	0.0230188137595001	0.0175	0.0185	0.018	0.0034	0.1612	0.0079	0.0045	0.0387	6e-04	0.1028	0.1599	0.0237	0.0014	0.1176	0.0154	0.0053	0.0038	0.0019	5e-04	0.034	0.0325	0.0323	0.0802	0.0175	0.0958	0.0013
14	rs12432729	55941431	0.92	0.472297109457422	0.94	0.173887076546345	0.231827125975476	0.0260095022447337	0.0174	0.0185	0.0178	0.0036	0.1607	0.008	0.0045	0.0388	7e-04	0.1032	0.1603	0.0236	0.0015	0.117	0.0153	0.0053	0.0039	0.0018	6e-04	0.0336	0.0328	0.0315	0.0806	0.0175	0.0961	0.0014
14	rs10137420	55942264	0.92	0.472297109457422	0.93	0.198940398764014	0.233821770222503	0.0251118729826541	0.0174	0.0185	0.0178	0.0036	0.1606	0.0081	0.0046	0.0388	7e-04	0.1032	0.1604	0.0236	0.0016	0.1169	0.0153	0.0053	0.0039	0.0018	6e-04	0.0336	0.0328	0.0314	0.0806	0.0175	0.0961	0.0014
14	rs7494034	55949449	0.92	0.472297109457422	0.93	0.198940398764014	0.240855951770159	0.0281774060916844	0.0174	0.0184	0.0175	0.0036	0.1615	0.0082	0.0047	0.0386	7e-04	0.1027	0.1611	0.0234	0.0017	0.1166	0.0153	0.0052	0.004	0.0017	6e-04	0.034	0.0327	0.0312	0.0807	0.0173	0.0954	0.0014
14	rs58935064	55949752	0.92	0.472297109457422	0.92	0.226487429171296	0.240423740877323	0.0292201243966722	0.0174	0.0184	0.0175	0.0036	0.1615	0.0082	0.0047	0.0386	7e-04	0.1027	0.1611	0.0234	0.0017	0.1166	0.0153	0.0052	0.004	0.0017	6e-04	0.034	0.0327	0.0312	0.0807	0.0173	0.0954	0.0014
14	rs12587011	55953377	0.92	0.472297109457422	0.92	0.226487429171296	0.240855951770159	0.0307683230870573	0.0174	0.0184	0.0175	0.0036	0.1616	0.0082	0.0047	0.0386	7e-04	0.1028	0.1611	0.0234	0.0017	0.1164	0.0153	0.0053	0.004	0.0017	7e-04	0.034	0.0327	0.0312	0.0807	0.0172	0.0954	0.0014
14	rs2880178	55955006	0.92	0.472297109457422	0.92	0.226487429171296	0.239862506588121	0.0300379713805366	0.0174	0.0184	0.0175	0.0036	0.1616	0.0082	0.0047	0.0386	7e-04	0.1028	0.1612	0.0235	0.0017	0.1163	0.0154	0.0053	0.0041	0.0017	7e-04	0.034	0.0327	0.0312	0.0806	0.0173	0.0954	0.0014
14	rs7146055	55965724	0.93	0.429746626914861	0.92	0.226487429171296	0.227656644915827	0.0321034439921945	0.0172	0.0184	0.0175	0.0037	0.1618	0.0082	0.0047	0.0386	8e-04	0.1027	0.1613	0.0236	0.0017	0.1162	0.0154	0.0052	0.0041	0.0017	7e-04	0.034	0.0327	0.0312	0.0805	0.0173	0.0953	0.0014
14	rs77434003	55975469	0.93	0.429746626914861	0.92	0.226487429171296	0.234545569765136	0.0375423738205009	0.0172	0.0184	0.0175	0.0037	0.1617	0.0082	0.0047	0.0386	8e-04	0.1029	0.1614	0.0235	0.0017	0.1163	0.0152	0.0052	0.0041	0.0017	7e-04	0.034	0.0326	0.0309	0.0808	0.0171	0.0957	0.0014
14	rs1188077	55977393	0.93	0.429746626914861	0.92	0.226487429171296	0.238957425593204	0.0407118733980016	0.0172	0.0183	0.0174	0.0037	0.1616	0.0082	0.0047	0.0386	8e-04	0.1029	0.1615	0.0234	0.0017	0.1163	0.0151	0.0052	0.0041	0.0017	7e-04	0.034	0.0326	0.0309	0.0808	0.0171	0.0958	0.0014
14	rs1188078	55978227	0.93	0.429746626914861	0.92	0.226487429171296	0.23912967640998	0.0394411426689033	0.0172	0.0183	0.0174	0.0037	0.1616	0.0082	0.0047	0.0386	8e-04	0.103	0.1615	0.0234	0.0017	0.1163	0.0151	0.0052	0.0041	0.0017	7e-04	0.034	0.0326	0.0308	0.0808	0.0171	0.0958	0.0014
14	rs1188079	55979712	0.92	0.472297109457422	0.92	0.226487429171296	0.240769475353711	0.038894318141909	0.0172	0.0183	0.0174	0.0037	0.1616	0.0082	0.0047	0.0385	8e-04	0.103	0.1615	0.0234	0.0017	0.1163	0.0151	0.0052	0.0041	0.0017	7e-04	0.034	0.0326	0.0308	0.0809	0.017	0.0959	0.0014
14	rs75473810	55981969	0.93	0.429746626914861	0.92	0.226487429171296	0.243284239956087	0.0349038415136676	0.0171	0.0183	0.0174	0.0037	0.1614	0.0082	0.0047	0.0385	8e-04	0.103	0.1614	0.0234	0.0017	0.1162	0.0151	0.0052	0.0041	0.0017	7e-04	0.034	0.0327	0.0308	0.0808	0.0171	0.096	0.0014
14	rs12588935	55996897	0.93	0.429746626914861	0.92	0.226487429171296	0.252199146627097	0.0307683230870573	0.017	0.0184	0.0175	0.0036	0.161	0.0083	0.0046	0.0384	8e-04	0.1033	0.1613	0.0232	0.0018	0.1162	0.0152	0.0051	0.0041	0.0017	8e-04	0.0341	0.0328	0.0309	0.0808	0.0172	0.0962	0.0014
14	rs61976625	56000296	0.93	0.429746626914861	0.92	0.226487429171296	0.290999282664983	0.0422266398329332	0.0163	0.0182	0.0175	0.0035	0.1604	0.0082	0.0044	0.0373	8e-04	0.1038	0.1618	0.0229	0.0018	0.1167	0.0157	0.0048	0.0044	0.0016	0.0011	0.0336	0.0324	0.0305	0.0801	0.0174	0.0988	0.0014
14	rs17128552	56005933	0.93	0.429746626914861	0.92	0.226487429171296	0.279293032311762	0.0392767337028858	0.0163	0.0182	0.0175	0.0035	0.1604	0.0082	0.0045	0.0373	8e-04	0.1039	0.1618	0.0229	0.0018	0.1167	0.0156	0.0048	0.0044	0.0016	0.0011	0.0336	0.0324	0.0305	0.08	0.0174	0.0989	0.0014
14	rs12886742	56006314	0.93	0.429746626914861	0.92	0.226487429171296	0.277374822723077	0.0379726398326145	0.0163	0.0182	0.0176	0.0035	0.1604	0.0082	0.0044	0.0373	8e-04	0.1039	0.1618	0.0229	0.0018	0.1166	0.0156	0.0048	0.0044	0.0017	0.0011	0.0336	0.0324	0.0305	0.08	0.0174	0.0989	0.0014
14	rs76652113	56006558	0.93	0.429746626914861	0.92	0.226487429171296	0.277468228954964	0.0386221989422555	0.0163	0.0182	0.0176	0.0035	0.1604	0.0082	0.0044	0.0373	8e-04	0.1039	0.1619	0.0229	0.0018	0.1166	0.0156	0.0048	0.0044	0.0017	0.0011	0.0336	0.0324	0.0305	0.0801	0.0174	0.0988	0.0014
14	rs56099622	56013403	0.93	0.429746626914861	0.92	0.226487429171296	0.285185077584504	0.0389488455233696	0.0163	0.0182	0.0176	0.0035	0.1604	0.0082	0.0044	0.0372	8e-04	0.104	0.1618	0.023	0.0018	0.1166	0.0157	0.0048	0.0044	0.0016	0.0011	0.0336	0.0323	0.0305	0.0801	0.0174	0.099	0.0014
14	rs35536987	56024021	0.93	0.429746626914861	0.92	0.226487429171296	0.283764969230439	0.0386765537187849	0.0163	0.0182	0.0175	0.0035	0.1604	0.0082	0.0044	0.0372	8e-04	0.104	0.1618	0.023	0.0018	0.1165	0.0157	0.0048	0.0045	0.0016	0.0011	0.0336	0.0323	0.0304	0.08	0.0174	0.0991	0.0014
14	rs77878673	56025746	0.93	0.429746626914861	0.92	0.226487429171296	0.285374712302695	0.0383509435708614	0.0163	0.0182	0.0175	0.0035	0.1604	0.0082	0.0044	0.0372	8e-04	0.104	0.1618	0.023	0.0018	0.1164	0.0157	0.0048	0.0045	0.0016	0.0011	0.0336	0.0323	0.0304	0.08	0.0174	0.0991	0.0014
14	rs77127093	56026136	0.93	0.429746626914861	0.92	0.226487429171296	0.285564414520738	0.0380805533671261	0.0163	0.0182	0.0175	0.0035	0.1604	0.0082	0.0044	0.0372	8e-04	0.1041	0.1618	0.023	0.0018	0.1164	0.0157	0.0048	0.0045	0.0016	0.0011	0.0336	0.0323	0.0304	0.08	0.0174	0.0991	0.0014
14	rs10083493	56045411	0.94	0.389848785336034	0.92	0.226487429171296	0.333342060717415	0.0521982510585336	0.016	0.018	0.0177	0.0033	0.1606	0.0081	0.0044	0.0372	8e-04	0.104	0.1626	0.0229	0.0018	0.1165	0.016	0.0042	0.0045	0.0016	0.0012	0.0337	0.0321	0.0295	0.0798	0.0174	0.1	0.0014
14	rs78323463	56045451	0.94	0.389848785336034	0.92	0.226487429171296	0.333239125868535	0.0523225133194896	0.016	0.018	0.0177	0.0033	0.1606	0.0081	0.0044	0.0372	8e-04	0.104	0.1626	0.0229	0.0018	0.1165	0.016	0.0042	0.0045	0.0016	0.0012	0.0337	0.0321	0.0295	0.0798	0.0174	0.1	0.0014
14	rs1138345	56078739	0.94	0.389848785336034	0.92	0.226487429171296	0.334836475678556	0.0594834419363635	0.016	0.0179	0.0177	0.0033	0.1607	0.0081	0.0044	0.0372	8e-04	0.1041	0.1627	0.0228	0.0018	0.1165	0.016	0.0042	0.0045	0.0016	0.0013	0.0338	0.0321	0.0293	0.0798	0.0174	0.1001	0.0014
14	rs117155097	56080828	0.94	0.389848785336034	0.92	0.226487429171296	0.340276363846252	0.0584363811717899	0.016	0.0179	0.0177	0.0033	0.1607	0.0081	0.0044	0.0372	8e-04	0.1041	0.1627	0.0228	0.0018	0.1166	0.016	0.0041	0.0045	0.0016	0.0013	0.0338	0.0321	0.0293	0.0798	0.0174	0.1002	0.0014
14	rs12884265	56085130	0.94	0.389848785336034	0.92	0.226487429171296	0.340692697621358	0.05559810062116	0.016	0.0179	0.0177	0.0033	0.1607	0.0081	0.0044	0.0372	8e-04	0.104	0.1627	0.0228	0.0018	0.1166	0.016	0.0041	0.0045	0.0016	0.0013	0.0339	0.0321	0.0293	0.0797	0.0174	0.1002	0.0014
14	rs2274075	56096731	0.94	0.389848785336034	0.92	0.226487429171296	0.351927450966652	0.0616679452004823	0.0161	0.0179	0.0176	0.0033	0.1608	0.0081	0.0043	0.0372	9e-04	0.104	0.1627	0.0228	0.0018	0.1166	0.0159	0.0041	0.0045	0.0016	0.0013	0.0339	0.0321	0.0292	0.0796	0.0173	0.1004	0.0014
14	rs61976631	56098619	0.94	0.389848785336034	0.92	0.226487429171296	0.351609892396723	0.0622695120060859	0.0161	0.0179	0.0176	0.0033	0.1608	0.0081	0.0043	0.0372	9e-04	0.1039	0.1627	0.0228	0.0018	0.1166	0.0159	0.0041	0.0045	0.0016	0.0013	0.0339	0.0321	0.0292	0.0796	0.0173	0.1004	0.0014
14	rs10483644	56101879	0.94	0.389848785336034	0.92	0.226487429171296	0.349971527718315	0.0662739246303819	0.0161	0.0179	0.0176	0.0033	0.1608	0.0081	0.0043	0.0372	9e-04	0.1039	0.1627	0.0228	0.0018	0.1166	0.0159	0.004	0.0045	0.0016	0.0013	0.0339	0.032	0.0292	0.0796	0.0173	0.1005	0.0014
14	rs191325200	56103567	0.94	0.389848785336034	0.92	0.226487429171296	0.354366973824551	0.063142798584871	0.0161	0.0179	0.0176	0.0033	0.1608	0.0081	0.0043	0.0372	9e-04	0.1039	0.1627	0.0228	0.0018	0.1166	0.0159	0.004	0.0045	0.0016	0.0013	0.0339	0.0321	0.0292	0.0796	0.0173	0.1005	0.0015
14	rs2274077	56106013	0.94	0.389848785336034	0.92	0.226487429171296	0.350710945684395	0.0680022136518628	0.0161	0.0179	0.0176	0.0033	0.1608	0.008	0.0043	0.0372	9e-04	0.1039	0.1627	0.0228	0.0018	0.1166	0.0159	0.004	0.0045	0.0016	0.0013	0.0339	0.0321	0.0292	0.0796	0.0173	0.1005	0.0015
14	rs2147119	56127906	0.94	0.389848785336034	0.92	0.226487429171296	0.331132610314715	0.0638857404064713	0.0161	0.0179	0.0177	0.0033	0.1608	0.008	0.0044	0.0373	9e-04	0.1037	0.1626	0.0228	0.0018	0.1168	0.016	0.004	0.0045	0.0016	0.0013	0.0339	0.0321	0.0292	0.0797	0.0173	0.1006	0.0015
14	rs72721591	56141768	0.94	0.389848785336034	0.92	0.226487429171296	0.326889521660522	0.062336505297396	0.0161	0.0179	0.0177	0.0033	0.1608	0.008	0.0044	0.0373	9e-04	0.1037	0.1626	0.0228	0.0018	0.1168	0.016	0.004	0.0045	0.0016	0.0013	0.0339	0.0322	0.0292	0.0797	0.0173	0.1006	0.0015
14	rs118134167	56148243	0.94	0.389848785336034	0.91	0.256642068151906	0.322371464823778	0.0610024421931674	0.0161	0.0179	0.0177	0.0033	0.1608	0.008	0.0044	0.0374	9e-04	0.1037	0.1626	0.0228	0.0019	0.1168	0.016	0.004	0.0045	0.0016	0.0013	0.0339	0.0322	0.0292	0.0796	0.0173	0.1006	0.0015
14	rs1953356	56150151	0.94	0.389848785336034	0.91	0.256642068151906	0.32444872978153	0.0563661621431068	0.0161	0.0179	0.0177	0.0033	0.1608	0.008	0.0044	0.0373	9e-04	0.1036	0.1626	0.0228	0.0019	0.1168	0.016	0.0039	0.0045	0.0016	0.0014	0.0339	0.0322	0.0292	0.0796	0.0173	0.1005	0.0015
14	rs7141372	56153027	0.94	0.389848785336034	0.91	0.256642068151906	0.326227529447406	0.0670320793301974	0.0161	0.0179	0.0177	0.0033	0.1607	0.008	0.0044	0.0373	9e-04	0.1037	0.1626	0.0228	0.0019	0.1168	0.016	0.0039	0.0045	0.0016	0.0014	0.0339	0.0322	0.0291	0.0796	0.0173	0.1006	0.0015
14	rs8015588	56160904	0.94	0.389848785336034	0.91	0.256642068151906	0.325718781977659	0.0714432632550444	0.0161	0.0179	0.0177	0.0033	0.1607	0.008	0.0044	0.0373	9e-04	0.1038	0.1626	0.0228	0.0019	0.1168	0.016	0.0039	0.0045	0.0016	0.0013	0.0338	0.0321	0.0291	0.0795	0.0173	0.1006	0.0015
14	rs61976649	56166934	0.94	0.389848785336034	0.91	0.256642068151906	0.353570523579232	0.0751715551245121	0.0161	0.0179	0.0177	0.0033	0.1607	0.0079	0.0044	0.0373	9e-04	0.1038	0.1625	0.0228	0.0019	0.1169	0.016	0.0039	0.0044	0.0015	0.0013	0.0338	0.0322	0.0292	0.0794	0.0173	0.1006	0.0015
14	rs12888097	56179309	0.94	0.389848785336034	0.91	0.256642068151906	0.239431280174434	0.137764962141785	0.0159	0.018	0.0177	0.0033	0.16	0.0074	0.0043	0.0378	9e-04	0.1038	0.1625	0.0229	0.0019	0.1178	0.0162	0.0037	0.0041	0.0018	0.0012	0.0335	0.0322	0.0297	0.0779	0.0173	0.1019	0.0017
14	rs11158049	56180567	0.94	0.389848785336034	0.92	0.226487429171296	0.242155151974839	0.143678453793877	0.0159	0.018	0.0177	0.0033	0.16	0.0074	0.0043	0.0379	9e-04	0.1038	0.1625	0.0229	0.0018	0.1178	0.0162	0.0036	0.0041	0.0018	0.0012	0.0335	0.0322	0.0297	0.0779	0.0173	0.1019	0.0017
14	rs76445830	56184029	0.94	0.389848785336034	0.92	0.226487429171296	0.231615487302431	0.143027266924976	0.0159	0.018	0.0178	0.0034	0.1602	0.0073	0.0043	0.0379	0.001	0.1039	0.1624	0.0229	0.0018	0.118	0.0161	0.0034	0.0041	0.0019	0.0012	0.0334	0.0321	0.0296	0.0777	0.0174	0.102	0.0017
14	rs73289545	56184141	0.94	0.389848785336034	0.92	0.226487429171296	0.230981214723834	0.145357852045729	0.0159	0.018	0.0178	0.0034	0.1602	0.0073	0.0043	0.0379	0.001	0.1039	0.1624	0.0229	0.0018	0.118	0.0161	0.0034	0.0041	0.0019	0.0012	0.0334	0.0321	0.0296	0.0777	0.0174	0.102	0.0017
14	rs7145545	56185501	0.94	0.389848785336034	0.92	0.226487429171296	0.223528242689226	0.142562791242442	0.0159	0.018	0.0178	0.0034	0.1602	0.0073	0.0043	0.0378	0.001	0.1039	0.1624	0.0229	0.0018	0.118	0.0164	0.0034	0.0041	0.0019	0.0012	0.0334	0.032	0.0296	0.0776	0.0174	0.102	0.0017
14	rs17832389	56185836	0.94	0.389848785336034	0.91	0.256642068151906	0.221294136061538	0.140525634072531	0.0159	0.018	0.0178	0.0034	0.1603	0.0073	0.0043	0.0378	9e-04	0.1039	0.1623	0.0229	0.0018	0.118	0.0164	0.0034	0.0041	0.0019	0.0012	0.0334	0.032	0.0295	0.0776	0.0175	0.102	0.0017
14	rs8012377	56191413	0.94	0.389848785336034	0.91	0.256642068151906	0.227195854884048	0.152050501280167	0.0159	0.018	0.0178	0.0034	0.1604	0.0073	0.0042	0.0378	9e-04	0.104	0.1623	0.023	0.0019	0.118	0.0165	0.0034	0.0041	0.0019	0.0012	0.0333	0.0319	0.0294	0.0775	0.0175	0.102	0.0017
14	rs117361227	56192289	0.94	0.389848785336034	0.91	0.256642068151906	0.229589213008925	0.157597423766489	0.0159	0.018	0.0178	0.0034	0.1603	0.0073	0.0042	0.0378	9e-04	0.104	0.1623	0.023	0.0019	0.118	0.0165	0.0034	0.0041	0.0019	0.0012	0.0333	0.032	0.0294	0.0775	0.0175	0.102	0.0017
14	rs868200	56195998	0.94	0.389848785336034	0.91	0.256642068151906	0.236895760185462	0.166834099254973	0.0159	0.018	0.0178	0.0034	0.1602	0.0073	0.0042	0.0379	9e-04	0.104	0.1623	0.023	0.0019	0.118	0.0165	0.0034	0.0041	0.0019	0.0012	0.0333	0.032	0.0294	0.0774	0.0175	0.102	0.0017
14	rs76870469	56199908	0.94	0.389848785336034	0.91	0.256642068151906	0.262602835716782	0.195309681052254	0.016	0.018	0.0178	0.0034	0.1602	0.0073	0.0042	0.0378	9e-04	0.104	0.1622	0.0231	0.0019	0.1181	0.0165	0.0034	0.0041	0.0019	0.0012	0.0333	0.0319	0.0293	0.0773	0.0175	0.1021	0.0017
14	rs72723510	56202952	0.94	0.389848785336034	0.91	0.256642068151906	0.264010334312612	0.188712817630702	0.0161	0.0179	0.0178	0.0034	0.1601	0.0073	0.0043	0.0378	0.001	0.104	0.1621	0.0231	0.0019	0.1181	0.0166	0.0034	0.0041	0.0019	0.0012	0.0332	0.0319	0.0293	0.0772	0.0176	0.1021	0.0018
14	rs2152283	56203914	0.94	0.389848785336034	0.91	0.256642068151906	0.263147189239237	0.19272363959309	0.0161	0.0179	0.0178	0.0034	0.1601	0.0073	0.0043	0.0378	0.001	0.104	0.1621	0.0232	0.0019	0.1181	0.0166	0.0034	0.0041	0.0019	0.0012	0.0332	0.0319	0.0293	0.0772	0.0176	0.1021	0.0018
14	rs79454351	56205585	0.95	0.352537935866182	0.91	0.256642068151906	0.283528653809304	0.229844663708658	0.0161	0.0177	0.0178	0.0034	0.1596	0.0073	0.0043	0.0378	0.001	0.1042	0.1616	0.0235	0.0019	0.1184	0.0169	0.0034	0.0041	0.002	0.0013	0.0332	0.0318	0.029	0.077	0.0178	0.1022	0.0018
14	rs945268	56207914	0.95	0.352537935866182	0.91	0.256642068151906	0.235697679800969	0.306704457765356	0.0161	0.0169	0.018	0.0034	0.1583	0.0072	0.0043	0.0379	0.001	0.1048	0.1605	0.0245	0.0019	0.1192	0.0176	0.0033	0.0042	0.0022	0.0014	0.033	0.0316	0.0281	0.0764	0.0185	0.1027	0.0019
14	rs4901598	56212131	0.95	0.352537935866182	0.91	0.256642068151906	0.267203578537919	0.335947685820049	0.0159	0.0166	0.0179	0.0034	0.1578	0.0071	0.0043	0.0381	0.001	0.1046	0.1615	0.0253	0.0019	0.1199	0.0179	0.0032	0.004	0.0021	0.0015	0.033	0.0318	0.0275	0.0764	0.0187	0.1018	0.0018
14	rs12893836	56213894	0.96	0.3177447436144	0.91	0.256642068151906	0.303060280429161	0.401185530752276	0.0159	0.0165	0.0179	0.0033	0.1577	0.007	0.0043	0.0383	0.001	0.1046	0.1614	0.0255	0.0019	0.1199	0.0179	0.0032	0.0041	0.0021	0.0015	0.0329	0.0318	0.0274	0.0766	0.0187	0.1017	0.0018
14	rs872186	56214471	0.96	0.3177447436144	0.91	0.256642068151906	0.293640940566179	0.392806746455667	0.0159	0.0164	0.0179	0.0034	0.1576	0.007	0.0044	0.0383	0.001	0.1046	0.1614	0.0255	0.0019	0.1199	0.0179	0.0032	0.0041	0.0021	0.0015	0.0328	0.0318	0.0273	0.0766	0.0188	0.1017	0.0018
14	rs4898872	56217626	0.96	0.3177447436144	0.91	0.256642068151906	0.465083526411249	0.49023549490149	0.0153	0.014	0.0184	0.0037	0.1565	0.0066	0.0064	0.0394	9e-04	0.1044	0.1609	0.0286	0.0021	0.1176	0.0188	0.0032	0.0041	0.0022	0.0016	0.0316	0.0315	0.0262	0.0777	0.0213	0.1001	0.0016
14	rs8014482	56225235	0.96	0.3177447436144	0.91	0.256642068151906	1.17667807502745	0.603397425193953	0.0148	0.0127	0.018	0.0037	0.155	0.0058	0.0072	0.0412	8e-04	0.1052	0.1633	0.0306	0.0018	0.1161	0.0189	0.003	0.0037	0.0022	0.0014	0.0319	0.0308	0.0258	0.0775	0.0225	0.0996	0.0015
14	rs28590197	56231602	0.97	0.285396128624663	0.91	0.256642068151906	1.08720713598311	0.571452490706659	0.0146	0.0124	0.0178	0.0037	0.1543	0.0057	0.0071	0.0416	8e-04	0.1053	0.1637	0.031	0.0017	0.1159	0.0188	0.0031	0.0037	0.0022	0.0013	0.0319	0.0306	0.0256	0.0779	0.0226	0.1002	0.0015
14	rs17128806	56236638	0.97	0.285396128624663	0.91	0.256642068151906	1.04108970785499	0.497202017307601	0.0146	0.0124	0.0178	0.0037	0.1541	0.0056	0.0071	0.0423	7e-04	0.1053	0.1639	0.0311	0.0017	0.1158	0.0188	0.0031	0.0037	0.0022	0.0013	0.0319	0.0306	0.0255	0.0779	0.0224	0.1003	0.0014
14	rs12323583	56238939	0.97	0.285396128624663	0.91	0.256642068151906	1.02439392970389	0.445251592271418	0.0146	0.0123	0.0179	0.0037	0.1541	0.0056	0.0071	0.0424	7e-04	0.1053	0.1639	0.0311	0.0017	0.1157	0.0188	0.0032	0.0037	0.0022	0.0013	0.0319	0.0305	0.0254	0.0779	0.0224	0.1003	0.0014
14	rs72622473	56245453	0.97	0.285396128624663	0.91	0.256642068151906	1.0627281882496	0.435440935232717	0.0145	0.0122	0.0179	0.0037	0.1536	0.0056	0.0071	0.0425	7e-04	0.1056	0.1643	0.0314	0.0017	0.1154	0.0189	0.0031	0.0037	0.0022	0.0012	0.0318	0.0303	0.0254	0.078	0.0224	0.1001	0.0014
14	rs2152278	56252062	0.97	0.285396128624663	0.91	0.256642068151906	1.08729591156565	0.320924657666739	0.0143	0.012	0.0182	0.0037	0.1521	0.0055	0.0071	0.0428	8e-04	0.1061	0.1652	0.0323	0.0017	0.1146	0.0193	0.0031	0.0039	0.0022	0.0012	0.0316	0.03	0.0254	0.0782	0.0226	0.0996	0.0014
14	rs10131235	56266540	0.97	0.285396128624663	0.91	0.256642068151906	1.08108862014587	0.262149802672913	0.0141	0.0118	0.0185	0.0038	0.1503	0.0056	0.0071	0.0435	8e-04	0.1068	0.1648	0.0339	0.0017	0.1141	0.0194	0.0032	0.004	0.0026	0.0012	0.0312	0.0294	0.0255	0.0787	0.0226	0.0991	0.0014
14	rs10459511	56266816	0.97	0.285396128624663	0.92	0.226487429171296	1.08108862014587	0.259529890680576	0.0141	0.0118	0.0185	0.0038	0.1503	0.0056	0.0071	0.0436	8e-04	0.1068	0.1648	0.0339	0.0017	0.1141	0.0194	0.0032	0.004	0.0026	0.0012	0.0312	0.0294	0.0255	0.0787	0.0226	0.0991	0.0014
14	rs75743590	56273901	0.96	0.3177447436144	0.92	0.226487429171296	1.08020302470844	0.258052722464064	0.0141	0.0118	0.0185	0.0038	0.1503	0.0055	0.0071	0.0436	8e-04	0.1068	0.1647	0.0339	0.0017	0.1141	0.0194	0.0032	0.004	0.0026	0.0012	0.0312	0.0294	0.0255	0.0788	0.0226	0.0991	0.0014
14	rs34885968	56281728	0.96	0.3177447436144	0.92	0.226487429171296	1.10385841015031	0.245660658319526	0.0141	0.0118	0.0185	0.0038	0.1502	0.0055	0.0072	0.0437	9e-04	0.1068	0.1647	0.034	0.0018	0.114	0.0194	0.0032	0.004	0.0026	0.0012	0.0312	0.0294	0.0255	0.0788	0.0226	0.099	0.0014
14	rs12878170	56288407	0.96	0.3177447436144	0.92	0.226487429171296	1.08942739399277	0.243651343463294	0.0141	0.0117	0.0185	0.0038	0.1501	0.0055	0.0071	0.0438	9e-04	0.1068	0.1647	0.034	0.0018	0.1141	0.0194	0.0032	0.004	0.0026	0.0012	0.0312	0.0294	0.0255	0.0788	0.0226	0.099	0.0014
14	rs76063129	56291038	0.96	0.3177447436144	0.92	0.226487429171296	1.08365848839819	0.245213689870004	0.0141	0.0117	0.0185	0.0038	0.1501	0.0055	0.0071	0.0439	9e-04	0.1068	0.1647	0.034	0.0018	0.1141	0.0194	0.0032	0.004	0.0026	0.0012	0.0312	0.0294	0.0255	0.0788	0.0226	0.099	0.0014
14	rs7148208	56298925	0.96	0.3177447436144	0.92	0.226487429171296	0.962430436668717	0.212131683724632	0.0141	0.0117	0.0185	0.0038	0.1497	0.0056	0.007	0.0447	9e-04	0.1069	0.1643	0.0342	0.0018	0.114	0.0194	0.0033	0.0041	0.0028	0.0011	0.0311	0.0294	0.0252	0.0789	0.0226	0.0988	0.0014
14	rs11625150	56302884	0.96	0.3177447436144	0.92	0.226487429171296	0.946349224988036	0.190971810947648	0.0141	0.0117	0.0185	0.0038	0.1497	0.0056	0.007	0.0449	9e-04	0.1068	0.1643	0.0343	0.0018	0.114	0.0195	0.0033	0.0041	0.0028	0.0011	0.031	0.0294	0.0251	0.0789	0.0226	0.0988	0.0014
14	rs76677854	56306044	0.96	0.3177447436144	0.92	0.226487429171296	0.936303289902307	0.192207832856813	0.0141	0.0117	0.0185	0.0038	0.1497	0.0056	0.007	0.0449	9e-04	0.1068	0.1643	0.0343	0.0018	0.114	0.0195	0.0033	0.0041	0.0028	0.0011	0.031	0.0294	0.0251	0.0789	0.0226	0.0987	0.0014
14	rs35986644	56309810	0.96	0.3177447436144	0.92	0.226487429171296	0.921649933790349	0.191280562706626	0.0141	0.0117	0.0185	0.0038	0.1497	0.0056	0.007	0.0449	9e-04	0.1068	0.1642	0.0343	0.0019	0.114	0.0195	0.0033	0.0041	0.0028	0.0012	0.031	0.0294	0.0251	0.0789	0.0226	0.0987	0.0014
14	rs17128859	56310028	0.96	0.3177447436144	0.92	0.226487429171296	0.922728990497063	0.189430596314054	0.0141	0.0117	0.0185	0.0038	0.1497	0.0056	0.007	0.0449	9e-04	0.1068	0.1642	0.0343	0.0019	0.114	0.0195	0.0033	0.0041	0.0028	0.0012	0.031	0.0294	0.0251	0.0789	0.0226	0.0987	0.0014
14	rs11621920	56312118	0.96	0.3177447436144	0.92	0.226487429171296	0.928964587091763	0.194480879875135	0.0141	0.0117	0.0185	0.0038	0.1497	0.0056	0.007	0.0449	9e-04	0.1068	0.1642	0.0344	0.0019	0.114	0.0194	0.0033	0.0041	0.0028	0.0012	0.031	0.0294	0.0251	0.0789	0.0226	0.0987	0.0014
14	rs117235102	56320111	0.96	0.3177447436144	0.92	0.226487429171296	0.910888371863087	0.206402475603754	0.0141	0.0117	0.0185	0.0038	0.1496	0.0056	0.0069	0.045	9e-04	0.107	0.1641	0.0343	0.0019	0.1142	0.0194	0.0032	0.0041	0.0029	0.0012	0.031	0.0294	0.0251	0.079	0.0226	0.0984	0.0014
14	rs35723989	56323733	0.97	0.285396128624663	0.91	0.256642068151906	0.909237437331021	0.2135186814323	0.0141	0.0116	0.0185	0.0038	0.1496	0.0056	0.0069	0.0451	9e-04	0.107	0.1641	0.0343	0.0019	0.1142	0.0194	0.0032	0.0041	0.0029	0.0012	0.0309	0.0294	0.0251	0.0791	0.0226	0.0984	0.0015
14	rs12147315	56338379	0.97	0.285396128624663	0.9	0.289513196358555	0.904292158193494	0.182700060279102	0.0141	0.0116	0.0183	0.0038	0.1496	0.0056	0.0069	0.0452	0.001	0.1073	0.164	0.0343	0.002	0.1144	0.0194	0.0031	0.004	0.0029	0.0012	0.0308	0.0293	0.0252	0.0792	0.0225	0.0981	0.0015
14	rs28485421	56341499	0.97	0.285396128624663	0.9	0.289513196358555	0.904045190821569	0.170085720381327	0.0141	0.0116	0.0182	0.0038	0.1495	0.0056	0.0068	0.0453	0.001	0.1077	0.1639	0.0343	0.002	0.1145	0.0195	0.003	0.004	0.003	0.0012	0.0308	0.0293	0.0253	0.0794	0.0225	0.0977	0.0015
14	rs74054514	56343792	0.97	0.285396128624663	0.9	0.289513196358555	0.817314395863303	0.154528282011522	0.0141	0.0115	0.0181	0.0038	0.1495	0.0058	0.0067	0.0454	0.0011	0.1078	0.1637	0.0343	0.002	0.1147	0.0195	0.003	0.004	0.0031	0.0013	0.0306	0.0291	0.0254	0.0795	0.0225	0.0972	0.0016
14	rs34749214	56344785	0.97	0.285396128624663	0.9	0.289513196358555	0.771739849800604	0.159429859138045	0.0141	0.0114	0.0181	0.0038	0.1494	0.0059	0.0066	0.0456	0.0011	0.1078	0.1636	0.0342	0.002	0.1148	0.0195	0.003	0.0041	0.0032	0.0013	0.0306	0.029	0.0254	0.0796	0.0224	0.0971	0.0016
14	rs10498479	56346245	0.96	0.3177447436144	0.9	0.289513196358555	0.670323327211216	0.122331128548904	0.0141	0.0112	0.0179	0.0039	0.1492	0.006	0.0064	0.0459	0.0012	0.1079	0.1632	0.0342	0.002	0.1152	0.0195	0.003	0.0041	0.0033	0.0014	0.0306	0.029	0.0255	0.0799	0.0223	0.0967	0.0017
14	rs8012251	56346641	0.96	0.3177447436144	0.9	0.289513196358555	0.603122694760574	0.110958399926122	0.014	0.0112	0.0178	0.0039	0.1489	0.006	0.0063	0.0461	0.0012	0.108	0.163	0.0343	0.0021	0.1154	0.0195	0.003	0.0042	0.0034	0.0014	0.0307	0.029	0.0255	0.0801	0.0221	0.0963	0.0017
14	rs34627712	56346718	0.96	0.3177447436144	0.9	0.289513196358555	0.588533750814475	0.13484240717599	0.0141	0.0112	0.0177	0.0039	0.1489	0.006	0.0063	0.0461	0.0012	0.1079	0.163	0.0343	0.0021	0.1155	0.0195	0.003	0.0042	0.0034	0.0014	0.0307	0.0291	0.0255	0.0802	0.022	0.0963	0.0016
14	rs11620728	56348757	0.96	0.3177447436144	0.9	0.289513196358555	0.409641777509282	0.046150496103124	0.0155	0.0111	0.0173	0.004	0.1485	0.0061	0.0057	0.0462	0.0013	0.1075	0.1631	0.0337	0.0021	0.1166	0.0193	0.0031	0.0043	0.0035	0.0016	0.0308	0.029	0.0254	0.0807	0.0219	0.0952	0.0018
14	rs11629191	56353758	0.96	0.3177447436144	0.9	0.289513196358555	0.395808064931667	0.0604061116483617	0.015	0.011	0.0168	0.0042	0.1475	0.0063	0.0048	0.0475	0.0013	0.1071	0.1637	0.033	0.0022	0.1185	0.0192	0.0031	0.0045	0.0036	0.0018	0.0307	0.0289	0.0251	0.0816	0.0218	0.0941	0.002
14	rs7145022	56354934	0.96	0.3177447436144	0.9	0.289513196358555	0.384425886323535	0.0612682758992906	0.0149	0.011	0.0167	0.0042	0.1476	0.0063	0.0048	0.0475	0.0013	0.1072	0.1637	0.033	0.0022	0.1186	0.0192	0.0032	0.0045	0.0035	0.0018	0.0307	0.0289	0.0251	0.0816	0.0218	0.0941	0.002
14	rs7151961	56363990	0.96	0.3177447436144	0.9	0.289513196358555	0.343666714050095	0.0754615745563616	0.0148	0.0111	0.0167	0.0043	0.1476	0.0063	0.0048	0.0479	0.0013	0.1073	0.1637	0.0331	0.0022	0.1189	0.0192	0.0032	0.0046	0.0028	0.0018	0.0307	0.0289	0.0249	0.0817	0.0218	0.0939	0.002
14	rs1952889	56365566	0.96	0.3177447436144	0.9	0.289513196358555	1.16306172250537	0.0866626688665699	0.0148	0.0111	0.0166	0.0063	0.1475	0.0057	0.0048	0.0479	0.0013	0.1074	0.1637	0.0331	0.0022	0.1189	0.0177	0.0032	0.0043	0.0028	0.0018	0.0307	0.0288	0.0248	0.0818	0.0218	0.0946	0.002
14	rs1952886	56369766	0.96	0.3177447436144	0.9	0.289513196358555	1.11630074345258	0.092731380121171	0.0147	0.0111	0.0165	0.0063	0.1475	0.0056	0.0048	0.048	0.0013	0.1075	0.1637	0.033	0.0022	0.119	0.0178	0.0032	0.0043	0.0027	0.0017	0.0307	0.0288	0.0248	0.082	0.0217	0.0945	0.002
14	rs55666559	56370654	0.96	0.3177447436144	0.9	0.289513196358555	1.11325217872951	0.0947903717034728	0.0147	0.0111	0.0165	0.0063	0.1475	0.0056	0.0049	0.048	0.0013	0.1075	0.1637	0.033	0.0022	0.119	0.0178	0.0032	0.0043	0.0028	0.0017	0.0307	0.0288	0.0248	0.082	0.0217	0.0945	0.002
14	rs117274647	56376007	0.96	0.3177447436144	0.9	0.289513196358555	1.05982684667961	0.107596088542821	0.0146	0.0111	0.0165	0.0063	0.1474	0.0056	0.0049	0.0485	0.0012	0.1075	0.1636	0.033	0.0021	0.1189	0.0178	0.0033	0.0043	0.0028	0.0017	0.0308	0.0288	0.0247	0.0821	0.0217	0.0943	0.002
14	rs1112305	56376249	0.96	0.3177447436144	0.88	0.363814363818289	1.05666538627283	0.109188234883191	0.0146	0.0111	0.0165	0.0063	0.1474	0.0056	0.0049	0.0485	0.0012	0.1075	0.1636	0.033	0.0021	0.1189	0.0178	0.0033	0.0043	0.0028	0.0017	0.0309	0.0288	0.0247	0.0821	0.0217	0.0943	0.002
14	rs12435758	56376659	0.96	0.3177447436144	0.88	0.363814363818289	1.03507708462373	0.114360159248275	0.0146	0.0111	0.0165	0.0063	0.1473	0.0056	0.0049	0.0486	0.0012	0.1075	0.1635	0.033	0.0021	0.1189	0.0178	0.0033	0.0043	0.0028	0.0016	0.0309	0.0288	0.0247	0.0821	0.0217	0.0943	0.002
14	rs1952884	56380030	0.96	0.3177447436144	0.88	0.363814363818289	0.971572920087528	0.124002406190473	0.0142	0.0112	0.0163	0.0063	0.147	0.0056	0.0049	0.0492	0.0012	0.1076	0.1636	0.0329	0.0021	0.1188	0.0178	0.0034	0.0044	0.0028	0.0016	0.0311	0.0288	0.0245	0.0823	0.0218	0.094	0.002
14	rs4901622	56380639	0.95	0.352537935866182	0.88	0.363814363818289	0.888788551525784	0.13730679929143	0.0138	0.0114	0.0162	0.0063	0.1463	0.0056	0.005	0.0499	0.0012	0.1076	0.1634	0.0326	0.0022	0.1185	0.0179	0.0035	0.0046	0.0028	0.0015	0.0311	0.0285	0.0247	0.0829	0.022	0.0941	0.0019
14	rs79543821	56383755	0.95	0.352537935866182	0.88	0.363814363818289	0.644247422430337	0.228969909277093	0.013	0.0115	0.0156	0.0062	0.1466	0.0059	0.0051	0.0505	0.0011	0.1071	0.163	0.0319	0.0022	0.1201	0.0179	0.0035	0.0047	0.0027	0.0013	0.0318	0.0281	0.0252	0.0832	0.0216	0.0934	0.0017
14	rs59916357	56387480	0.95	0.352537935866182	0.88	0.363814363818289	0.621223666510534	0.233354452593008	0.0129	0.0115	0.0156	0.0062	0.1466	0.006	0.0051	0.0505	0.0011	0.1071	0.163	0.0319	0.0022	0.1202	0.0179	0.0035	0.0047	0.0027	0.0013	0.0319	0.0281	0.0253	0.0833	0.0216	0.0934	0.0017
14	rs1107097	56388735	0.95	0.352537935866182	0.88	0.363814363818289	0.616692763548399	0.22875138966079	0.0129	0.0115	0.0156	0.0062	0.1467	0.006	0.0051	0.0506	0.0011	0.1071	0.163	0.0319	0.0022	0.1202	0.0179	0.0035	0.0047	0.0027	0.0013	0.0319	0.0281	0.0253	0.0833	0.0216	0.0933	0.0017
14	rs12895656	56393844	0.95	0.352537935866182	0.88	0.363814363818289	0.571420707103638	0.27827221714085	0.0127	0.0115	0.0153	0.0061	0.1465	0.0059	0.005	0.051	0.001	0.1072	0.1628	0.0318	0.0022	0.1206	0.0178	0.0035	0.0046	0.0027	0.0012	0.0321	0.0281	0.0254	0.084	0.0214	0.0931	0.0016
14	rs11850008	56404641	0.95	0.352537935866182	0.88	0.363814363818289	0.54340257317707	0.352165307470376	0.0124	0.0116	0.0151	0.006	0.146	0.006	0.005	0.0513	9e-04	0.1077	0.1627	0.0317	0.0021	0.121	0.0178	0.0036	0.0046	0.0027	0.0011	0.033	0.0279	0.0253	0.0848	0.0211	0.0924	0.0015
14	rs75408556	56406938	0.95	0.352537935866182	0.88	0.363814363818289	0.543074578265418	0.35129316611684	0.0124	0.0116	0.015	0.006	0.146	0.006	0.005	0.0514	9e-04	0.1078	0.1627	0.0317	0.0021	0.121	0.0178	0.0036	0.0046	0.0027	0.0011	0.033	0.0279	0.0253	0.0848	0.0211	0.0924	0.0015
14	rs10135946	56422219	0.95	0.352537935866182	0.88	0.363814363818289	0.511897104492413	0.479901075409069	0.0121	0.0117	0.0146	0.0059	0.1457	0.006	0.005	0.0519	8e-04	0.1077	0.1628	0.0318	0.002	0.1213	0.0178	0.0036	0.0047	0.0027	0.001	0.0337	0.0276	0.0255	0.0858	0.0209	0.0912	0.0013
14	rs1188145	56435803	0.95	0.352537935866182	0.88	0.363814363818289	0.508649637171441	0.621691361537928	0.0118	0.0117	0.014	0.0057	0.1454	0.0061	0.005	0.0523	6e-04	0.1077	0.1632	0.0323	0.002	0.1215	0.018	0.0037	0.0048	0.0025	8e-04	0.0342	0.0273	0.0256	0.0868	0.0208	0.0903	0.0011
14	rs28713581	56437768	0.95	0.352537935866182	0.88	0.363814363818289	0.503069444528123	0.652365422053963	0.0118	0.0118	0.0139	0.0057	0.1453	0.0061	0.005	0.0525	6e-04	0.1077	0.1631	0.0324	0.002	0.1213	0.018	0.0037	0.0049	0.0025	8e-04	0.0344	0.0273	0.0258	0.087	0.0207	0.0902	0.0011
14	rs118034326	56442293	0.95	0.352537935866182	0.88	0.363814363818289	0.489872619101996	0.708298316187511	0.0117	0.0119	0.0134	0.0057	0.145	0.0063	0.0049	0.0527	6e-04	0.1074	0.1627	0.0327	0.002	0.1209	0.0179	0.0037	0.0049	0.0025	7e-04	0.0349	0.0272	0.0264	0.0875	0.0207	0.0901	0.001
14	rs77179131	56444541	0.94	0.389848785336034	0.88	0.363814363818289	0.471007744547235	0.773123381570637	0.0117	0.012	0.0129	0.0056	0.1446	0.0063	0.0049	0.053	5e-04	0.107	0.1622	0.0332	0.002	0.1203	0.0178	0.0038	0.005	0.0025	6e-04	0.0355	0.0271	0.0271	0.0882	0.0205	0.09	9e-04
14	rs1188177	56446044	0.94	0.389848785336034	0.88	0.363814363818289	0.467338969379297	0.781635951808162	0.0118	0.012	0.0129	0.0055	0.1445	0.0063	0.0049	0.053	5e-04	0.107	0.1622	0.0333	0.002	0.1202	0.0178	0.0038	0.005	0.0025	6e-04	0.0356	0.0271	0.0272	0.0882	0.0205	0.0901	9e-04
14	rs114350013	56449801	0.94	0.389848785336034	0.88	0.363814363818289	0.465631657957522	0.798262046634028	0.0117	0.012	0.0128	0.0055	0.1445	0.0063	0.0049	0.0531	5e-04	0.107	0.1622	0.0333	0.002	0.1202	0.0178	0.0038	0.005	0.0025	6e-04	0.0356	0.0271	0.0272	0.0883	0.0205	0.09	9e-04
14	rs12889609	56468546	0.94	0.389848785336034	0.88	0.363814363818289	0.445978653934602	0.815269235552808	0.0117	0.0121	0.0127	0.0054	0.1443	0.0063	0.0048	0.0535	5e-04	0.107	0.1623	0.0334	0.002	0.1201	0.0177	0.0038	0.005	0.0024	6e-04	0.0357	0.0269	0.0273	0.0886	0.0205	0.0898	9e-04
14	rs8020266	56469277	0.94	0.389848785336034	0.88	0.363814363818289	0.455994435819457	0.826187205627193	0.0117	0.0121	0.0126	0.0054	0.1443	0.0062	0.0048	0.0535	5e-04	0.107	0.1624	0.0334	0.002	0.1201	0.0177	0.0038	0.005	0.0024	6e-04	0.0357	0.0269	0.0272	0.0886	0.0204	0.0897	9e-04
14	rs118059813	56471962	0.94	0.389848785336034	0.88	0.363814363818289	0.47039531207421	0.829268183117583	0.0117	0.0122	0.0125	0.0055	0.1443	0.0062	0.0048	0.0537	5e-04	0.107	0.1626	0.0334	0.002	0.1202	0.0177	0.0038	0.005	0.0024	6e-04	0.0357	0.0269	0.0272	0.0888	0.0203	0.0894	8e-04
14	rs11849395	56486931	0.94	0.389848785336034	0.88	0.363814363818289	0.482779489537365	0.847184856943815	0.0117	0.0122	0.0123	0.0055	0.1443	0.0062	0.0047	0.0539	5e-04	0.1069	0.1627	0.0334	0.002	0.1203	0.0177	0.0038	0.005	0.0024	6e-04	0.0358	0.0268	0.0272	0.0889	0.0203	0.0892	8e-04
14	rs117654472	56487479	0.94	0.389848785336034	0.88	0.363814363818289	0.48619537054854	0.851056607527899	0.0117	0.0122	0.0123	0.0055	0.1443	0.0062	0.0047	0.0539	5e-04	0.1069	0.1627	0.0334	0.002	0.1203	0.0177	0.0038	0.005	0.0024	6e-04	0.0358	0.0268	0.0272	0.0889	0.0203	0.0892	8e-04
14	rs72709900	56491828	0.94	0.389848785336034	0.86	0.450156947394433	0.502942965061501	0.865335949893207	0.0117	0.0123	0.012	0.0055	0.1445	0.0061	0.0046	0.0542	5e-04	0.1069	0.1629	0.0335	0.002	0.1206	0.0177	0.0038	0.0051	0.0024	6e-04	0.036	0.0267	0.0272	0.089	0.0202	0.0887	8e-04
14	rs1679806	56492554	0.94	0.389848785336034	0.86	0.450156947394433	0.503575515009293	0.866579940369392	0.0117	0.0123	0.012	0.0055	0.1445	0.0061	0.0046	0.0542	5e-04	0.1068	0.1629	0.0335	0.002	0.1206	0.0177	0.0038	0.0051	0.0024	6e-04	0.036	0.0266	0.0273	0.0891	0.0202	0.0886	8e-04
14	rs17090887	56507765	0.94	0.389848785336034	0.84	0.549223467132668	0.482035755196983	0.878883964015442	0.0117	0.0123	0.0119	0.0054	0.1448	0.006	0.0045	0.0543	5e-04	0.1065	0.1631	0.0334	0.002	0.1212	0.0176	0.0038	0.0051	0.0024	6e-04	0.036	0.0262	0.0274	0.0893	0.0202	0.0881	8e-04
14	rs75443346	56507983	0.94	0.389848785336034	0.84	0.549223467132668	0.471988442877753	0.882785013291663	0.0117	0.0123	0.0118	0.0054	0.1448	0.006	0.0045	0.0543	5e-04	0.1064	0.1632	0.0334	0.002	0.1215	0.0176	0.0038	0.0051	0.0024	6e-04	0.036	0.0261	0.0274	0.0894	0.0202	0.0879	7e-04
14	rs116982141	56508617	0.94	0.389848785336034	0.84	0.549223467132668	0.462772666600516	0.940765156977168	0.0113	0.0124	0.0117	0.0053	0.1451	0.0059	0.0044	0.0546	6e-04	0.106	0.1636	0.0334	0.0021	0.1222	0.0175	0.0038	0.005	0.0024	6e-04	0.0361	0.0256	0.0276	0.0897	0.0203	0.0872	7e-04
14	rs12893526	56509378	0.94	0.389848785336034	0.84	0.549223467132668	0.45346522233203	0.934128728964248	0.0112	0.0124	0.0117	0.0053	0.1452	0.0059	0.0044	0.0548	6e-04	0.1059	0.1637	0.0334	0.0021	0.1224	0.0175	0.0038	0.0051	0.0024	6e-04	0.0362	0.0255	0.0277	0.0898	0.0203	0.0871	7e-04
14	rs241536	56509626	0.94	0.389848785336034	0.84	0.549223467132668	0.45346522233203	0.932550004098004	0.0112	0.0124	0.0117	0.0053	0.1452	0.0059	0.0044	0.0548	6e-04	0.1059	0.1637	0.0334	0.0021	0.1224	0.0175	0.0038	0.0051	0.0024	6e-04	0.0362	0.0255	0.0277	0.0898	0.0203	0.0871	7e-04
14	rs241530	56511252	0.94	0.389848785336034	0.84	0.549223467132668	0.449444808539774	0.940132714826823	0.0112	0.0124	0.0117	0.0053	0.1452	0.006	0.0044	0.0548	6e-04	0.1059	0.1637	0.0333	0.0021	0.1224	0.0174	0.0038	0.005	0.0024	6e-04	0.0362	0.0255	0.0277	0.0898	0.0203	0.0871	7e-04
14	rs76533469	56512980	0.94	0.389848785336034	0.84	0.549223467132668	0.416301979302141	0.951371044953901	0.0111	0.0125	0.0117	0.0052	0.1451	0.006	0.0044	0.0549	6e-04	0.1057	0.1635	0.0333	0.0021	0.1225	0.0174	0.0038	0.0051	0.0024	6e-04	0.0362	0.0254	0.0277	0.0898	0.0202	0.0872	7e-04
14	rs57178102	56513670	0.94	0.389848785336034	0.84	0.549223467132668	0.356708548159295	0.918837629268707	0.0111	0.0126	0.0117	0.0051	0.145	0.0061	0.0045	0.0551	7e-04	0.1055	0.1633	0.0332	0.0022	0.1226	0.0173	0.0039	0.0051	0.0024	6e-04	0.0362	0.0253	0.0277	0.0898	0.0202	0.0875	7e-04
14	rs434969	56514872	0.94	0.389848785336034	0.84	0.549223467132668	0.272541032599	0.878572032447181	0.0111	0.0129	0.0116	0.0049	0.1447	0.0062	0.0045	0.0554	7e-04	0.1052	0.1628	0.0331	0.0022	0.1227	0.0171	0.004	0.0051	0.0024	7e-04	0.0363	0.0252	0.0278	0.0897	0.0202	0.0879	8e-04
14	rs10483659	56518097	0.93	0.429746626914861	0.84	0.549223467132668	0.156371400426296	0.820032480062241	0.0109	0.0131	0.0114	0.0042	0.1457	0.0063	0.0044	0.056	8e-04	0.1064	0.1618	0.0331	0.0022	0.123	0.0171	0.0041	0.0053	0.0026	8e-04	0.0364	0.0247	0.0276	0.0891	0.0202	0.087	9e-04
14	rs398652	56525569	0.93	0.429746626914861	0.84	0.549223467132668	0.133827391321512	0.791541603547147	0.0107	0.0132	0.0113	0.0031	0.1465	0.0064	0.0042	0.0564	9e-04	0.1077	0.1609	0.0332	0.0022	0.1234	0.0171	0.0042	0.0055	0.0027	0.001	0.0366	0.0245	0.0275	0.0888	0.0202	0.0863	0.001
14	rs79982872	56526699	0.93	0.429746626914861	0.84	0.549223467132668	0.132292577032017	0.800402902489391	0.0107	0.0132	0.0113	0.0031	0.1465	0.0064	0.0042	0.0564	9e-04	0.1079	0.1608	0.0332	0.0023	0.1234	0.0171	0.0042	0.0055	0.0027	0.001	0.0366	0.0245	0.0275	0.0888	0.0202	0.0862	0.0011
14	rs1209097	56531389	0.92	0.472297109457422	0.84	0.549223467132668	0.13250680870898	0.768116469996554	0.0107	0.0132	0.0112	0.0031	0.1465	0.0064	0.0042	0.0564	0.001	0.1081	0.1605	0.0332	0.0023	0.1234	0.0171	0.0042	0.0055	0.0027	0.001	0.0366	0.0245	0.0275	0.0888	0.0202	0.0861	0.0011
14	rs66604473	56535526	0.92	0.472297109457422	0.84	0.549223467132668	0.134660629210849	0.770239756616407	0.0107	0.0133	0.0111	0.0031	0.1467	0.0064	0.0042	0.0564	0.001	0.1083	0.1604	0.0331	0.0023	0.1235	0.0171	0.0041	0.0055	0.0027	0.0011	0.0366	0.0244	0.0272	0.0889	0.0202	0.0859	0.0011
14	rs118081307	56537221	0.92	0.472297109457422	0.84	0.549223467132668	0.136336448819972	0.754044128658519	0.0106	0.0133	0.0111	0.0031	0.1468	0.0065	0.0042	0.0564	0.0011	0.1084	0.1604	0.0331	0.0023	0.1235	0.0171	0.0041	0.0055	0.0028	0.0012	0.0366	0.0244	0.0271	0.089	0.0202	0.0858	0.0012
14	rs434713	56542034	0.92	0.472297109457422	0.84	0.549223467132668	0.144160844720397	0.730417402394329	0.0106	0.0133	0.011	0.0031	0.1469	0.0065	0.0042	0.0564	0.0011	0.1084	0.1604	0.033	0.0023	0.1236	0.0171	0.004	0.0055	0.0028	0.0013	0.0366	0.0243	0.0269	0.0891	0.0202	0.0857	0.0012
14	rs726767	56545460	0.92	0.472297109457422	0.84	0.549223467132668	0.148187494233233	0.734618966217973	0.0106	0.0134	0.0109	0.0031	0.1472	0.0065	0.0042	0.0565	0.0012	0.1084	0.1603	0.033	0.0023	0.1238	0.0171	0.004	0.0054	0.0028	0.0013	0.0366	0.0241	0.0267	0.0892	0.0202	0.0854	0.0012
14	rs76128020	56546189	0.92	0.472297109457422	0.84	0.549223467132668	0.148679065039278	0.72936784241714	0.0106	0.0134	0.0109	0.0031	0.1472	0.0065	0.0042	0.0565	0.0012	0.1084	0.1603	0.033	0.0023	0.1238	0.0171	0.004	0.0054	0.0028	0.0014	0.0367	0.0241	0.0267	0.0892	0.0202	0.0854	0.0013
14	rs117214993	56547936	0.92	0.472297109457422	0.84	0.549223467132668	0.148482320734178	0.746652518230117	0.0106	0.0134	0.0109	0.0031	0.1472	0.0065	0.0042	0.0565	0.0012	0.1084	0.1602	0.033	0.0023	0.1238	0.0171	0.004	0.0054	0.0028	0.0014	0.0367	0.0241	0.0266	0.0892	0.0202	0.0854	0.0013
14	rs117283885	56553082	0.92	0.472297109457422	0.84	0.549223467132668	0.1568788403479	0.752534347445647	0.0105	0.0135	0.0109	0.0031	0.1471	0.0065	0.0042	0.0566	0.0012	0.1084	0.1601	0.033	0.0023	0.1239	0.0171	0.004	0.0054	0.0028	0.0014	0.0367	0.0241	0.0265	0.0893	0.0202	0.0852	0.0013
14	rs78649252	56553185	0.92	0.472297109457422	0.84	0.549223467132668	0.156980444571151	0.750874350372736	0.0105	0.0135	0.0109	0.0031	0.1471	0.0065	0.0042	0.0566	0.0012	0.1084	0.1601	0.033	0.0023	0.1239	0.0171	0.004	0.0054	0.0028	0.0014	0.0367	0.0241	0.0265	0.0893	0.0202	0.0852	0.0013
14	rs10483663	56553285	0.92	0.472297109457422	0.84	0.549223467132668	0.157082087542734	0.74966758229767	0.0105	0.0135	0.0109	0.0031	0.1471	0.0065	0.0042	0.0566	0.0012	0.1084	0.1601	0.033	0.0023	0.1239	0.0171	0.004	0.0054	0.0028	0.0014	0.0367	0.0241	0.0265	0.0893	0.0202	0.0852	0.0013
14	rs17091014	56562714	0.92	0.472297109457422	0.84	0.549223467132668	0.157489046929518	0.762208295960915	0.0105	0.0135	0.0109	0.0031	0.1471	0.0066	0.0042	0.0566	0.0013	0.1084	0.16	0.033	0.0024	0.1239	0.0171	0.004	0.0054	0.0028	0.0014	0.0368	0.024	0.0264	0.0894	0.0202	0.0852	0.0013
14	rs7153447	56565272	0.92	0.472297109457422	0.84	0.549223467132668	0.1602179575349	0.755705648667215	0.0105	0.0135	0.0109	0.0031	0.147	0.0066	0.0042	0.0566	0.0013	0.1084	0.16	0.033	0.0024	0.1239	0.0171	0.004	0.0054	0.0029	0.0014	0.0368	0.024	0.0263	0.0894	0.0202	0.0852	0.0013
14	rs3850295	56584091	0.92	0.472297109457422	0.84	0.549223467132668	0.163598450240032	0.761148901606332	0.0105	0.0135	0.0109	0.0032	0.1469	0.0066	0.0042	0.0566	0.0013	0.1083	0.1598	0.0331	0.0024	0.124	0.0171	0.004	0.0054	0.0029	0.0014	0.0368	0.024	0.0263	0.0894	0.0202	0.0852	0.0013
14	rs61737286	56584649	0.92	0.472297109457422	0.84	0.549223467132668	0.162144599639679	0.773123381570637	0.0105	0.0135	0.0109	0.0032	0.1469	0.0066	0.0042	0.0566	0.0013	0.1083	0.1598	0.0331	0.0024	0.1239	0.0171	0.004	0.0054	0.0029	0.0014	0.0368	0.024	0.0263	0.0894	0.0202	0.0852	0.0013
14	rs2343375	56592143	0.91	0.517562282080777	0.83	0.603719568470427	0.178190438231687	0.841306824100118	0.0102	0.0138	0.0108	0.0033	0.1468	0.0067	0.0044	0.0576	0.0014	0.1071	0.1588	0.0318	0.0024	0.1237	0.018	0.0042	0.0056	0.0029	0.0016	0.0374	0.0239	0.0262	0.0904	0.0204	0.0846	0.0015
14	rs3895331	56592220	0.91	0.517562282080777	0.83	0.603719568470427	0.167758992947834	0.886689578670875	0.0102	0.0138	0.0108	0.0033	0.1468	0.0067	0.0044	0.0578	0.0014	0.107	0.1587	0.0318	0.0024	0.1236	0.018	0.0042	0.0056	0.0029	0.0016	0.0375	0.0238	0.0262	0.0903	0.0204	0.0846	0.0015
14	rs17091045	56592916	0.92	0.472297109457422	0.83	0.603719568470427	0.181085418664927	0.942504807254933	0.0099	0.0141	0.0107	0.0033	0.1469	0.0065	0.0045	0.0594	0.0013	0.1065	0.159	0.0314	0.0025	0.1227	0.0182	0.0042	0.0058	0.0029	0.0017	0.0379	0.0235	0.0263	0.09	0.0204	0.0843	0.0015
14	rs242384	56593208	0.92	0.472297109457422	0.83	0.603719568470427	0.222078781458495	1.02882540470083	0.0099	0.0144	0.0106	0.0033	0.1468	0.0063	0.0045	0.0607	0.0013	0.1061	0.1599	0.0311	0.0026	0.1217	0.0184	0.0043	0.0059	0.0028	0.0017	0.0383	0.0233	0.0264	0.0897	0.0205	0.0836	0.0016
14	rs17761563	56593787	0.92	0.472297109457422	0.83	0.603719568470427	0.317384452276958	1.26745103759135	0.0095	0.0141	0.01	0.0031	0.1472	0.0061	0.0043	0.0635	0.0011	0.1067	0.1611	0.0305	0.0026	0.1215	0.0185	0.0042	0.0061	0.0025	0.0016	0.0386	0.023	0.0255	0.0885	0.0207	0.0836	0.0013
14	rs17091053	56594271	0.92	0.472297109457422	0.83	0.603719568470427	0.377589477367643	1.47415316135548	0.0091	0.0141	0.0096	0.0031	0.1482	0.0059	0.0043	0.0647	0.001	0.1071	0.1615	0.0299	0.0026	0.1216	0.0182	0.0042	0.0065	0.0023	0.0015	0.0389	0.0228	0.0252	0.0878	0.0208	0.0833	0.0012
14	rs113328011	56617551	0.92	0.472297109457422	0.83	0.603719568470427	0.411989680448921	1.59086826048855	0.0089	0.0141	0.0096	0.0031	0.1485	0.0058	0.0042	0.0653	9e-04	0.1073	0.1615	0.0297	0.0025	0.1214	0.0182	0.0042	0.0066	0.0022	0.0014	0.0389	0.0228	0.0254	0.0875	0.0209	0.0831	0.0011
14	rs117227587	56625981	0.92	0.472297109457422	0.83	0.603719568470427	0.416071424102401	1.57025245069512	0.0089	0.0141	0.0096	0.0031	0.1485	0.0058	0.0042	0.0654	9e-04	0.1073	0.1615	0.0297	0.0025	0.1214	0.0181	0.0042	0.0067	0.0022	0.0014	0.0389	0.0228	0.0254	0.0875	0.0209	0.0831	0.0011
14	rs3898605	56634496	0.92	0.472297109457422	0.83	0.603719568470427	0.41768664836845	1.52811308821939	0.0089	0.0141	0.0096	0.0031	0.1487	0.0058	0.0042	0.0654	9e-04	0.1073	0.1615	0.0297	0.0025	0.1214	0.0181	0.0043	0.0067	0.0022	0.0014	0.039	0.0228	0.0254	0.0874	0.0209	0.0831	0.0011
14	rs2147538	56636659	0.92	0.472297109457422	0.83	0.603719568470427	0.418090942058749	1.52346119749535	0.0089	0.0141	0.0096	0.0031	0.1487	0.0058	0.0042	0.0654	9e-04	0.1073	0.1615	0.0297	0.0025	0.1214	0.0182	0.0043	0.0067	0.0022	0.0014	0.039	0.0228	0.0254	0.0874	0.0209	0.0831	0.0011
14	rs11620794	56642572	0.92	0.472297109457422	0.83	0.603719568470427	0.419073609813661	1.51175524919868	0.0089	0.0141	0.0096	0.0031	0.1487	0.0058	0.0042	0.0654	9e-04	0.1073	0.1615	0.0297	0.0025	0.1214	0.0182	0.0042	0.0067	0.0022	0.0014	0.0389	0.0228	0.0254	0.0874	0.0209	0.0831	0.0011
14	rs242400	56660072	0.92	0.472297109457422	0.83	0.603719568470427	0.431189737670959	1.49439493058737	0.0089	0.0141	0.0096	0.0031	0.1487	0.0058	0.0043	0.0655	9e-04	0.1076	0.1615	0.0297	0.0025	0.1212	0.0182	0.0043	0.0067	0.0022	0.0014	0.0389	0.0228	0.0253	0.0873	0.021	0.0829	0.0011
14	rs242401	56663061	0.92	0.472297109457422	0.83	0.603719568470427	0.440270596803837	1.49456665873961	0.0089	0.0141	0.0096	0.0031	0.1488	0.0058	0.0043	0.0655	9e-04	0.1077	0.1616	0.0297	0.0025	0.1212	0.0182	0.0043	0.0067	0.0022	0.0014	0.039	0.0229	0.0252	0.0873	0.021	0.0827	0.0011
14	rs74051814	56668552	0.92	0.472297109457422	0.83	0.603719568470427	0.437902940545545	1.47809512869494	0.0089	0.0141	0.0095	0.0031	0.1489	0.0058	0.0043	0.0655	9e-04	0.1078	0.1617	0.0297	0.0026	0.1211	0.0181	0.0042	0.0067	0.0022	0.0014	0.0391	0.0229	0.0253	0.0872	0.021	0.0825	0.0012
14	rs79490773	56671923	0.92	0.472297109457422	0.82	0.661616834019215	0.438139422550359	1.47723803600813	0.0089	0.0141	0.0095	0.0031	0.1489	0.0058	0.0043	0.0655	9e-04	0.1078	0.1617	0.0297	0.0026	0.1211	0.0181	0.0042	0.0067	0.0022	0.0014	0.0391	0.0229	0.0253	0.0872	0.021	0.0825	0.0012
14	rs72717968	56677416	0.92	0.472297109457422	0.82	0.661616834019215	0.438139422550359	1.47723803600813	0.0089	0.0141	0.0095	0.0031	0.1489	0.0058	0.0043	0.0655	9e-04	0.1078	0.1617	0.0297	0.0026	0.1211	0.0181	0.0042	0.0067	0.0022	0.0014	0.0391	0.0229	0.0253	0.0872	0.021	0.0825	0.0012
14	rs3783666	56678489	0.92	0.472297109457422	0.82	0.661616834019215	0.438849246813841	1.48358240186856	0.0089	0.0141	0.0095	0.0031	0.1489	0.0058	0.0043	0.0655	9e-04	0.1079	0.1617	0.0297	0.0026	0.1211	0.0181	0.0042	0.0067	0.0022	0.0014	0.0391	0.0229	0.0253	0.0872	0.021	0.0825	0.0011
14	rs3783669	56682689	0.92	0.472297109457422	0.82	0.661616834019215	0.438849246813841	1.47672381857375	0.0089	0.0141	0.0095	0.0031	0.1488	0.0058	0.0043	0.0654	9e-04	0.1079	0.1617	0.0297	0.0026	0.121	0.0181	0.0043	0.0067	0.0022	0.0014	0.0391	0.0229	0.0253	0.0871	0.021	0.0824	0.0012
14	rs77920381	56683836	0.92	0.472297109457422	0.82	0.661616834019215	0.432070121757862	1.47055544728224	0.0089	0.0141	0.0095	0.0031	0.1488	0.0058	0.0043	0.0655	9e-04	0.1079	0.1616	0.0297	0.0026	0.1211	0.0181	0.0043	0.0067	0.0023	0.0014	0.0391	0.0229	0.0253	0.087	0.021	0.0823	0.0012
14	rs118185152	56687296	0.92	0.472297109457422	0.82	0.661616834019215	0.435129002061189	1.47603823989315	0.0089	0.0141	0.0095	0.0031	0.1487	0.0058	0.0043	0.0655	9e-04	0.1079	0.1616	0.0297	0.0026	0.1211	0.0181	0.0043	0.0067	0.0023	0.0014	0.0391	0.0229	0.0253	0.0871	0.021	0.0823	0.0012
14	rs117394858	56716092	0.92	0.472297109457422	0.82	0.661616834019215	0.407471669112178	1.46850024379779	0.0089	0.0141	0.0095	0.0033	0.1484	0.006	0.0045	0.0656	0.001	0.1078	0.1614	0.0296	0.0027	0.1212	0.018	0.0044	0.0067	0.0025	0.0014	0.0391	0.0228	0.0254	0.0868	0.021	0.0821	0.0012
14	rs17689588	56729384	0.92	0.472297109457422	0.82	0.661616834019215	0.408441793534573	1.44541118044613	0.0089	0.0141	0.0095	0.0034	0.1483	0.006	0.0047	0.0656	0.001	0.1078	0.1614	0.0296	0.0027	0.1212	0.0179	0.0045	0.0067	0.0025	0.0014	0.0391	0.0228	0.0254	0.0866	0.0209	0.082	0.0013
14	rs242585	56735829	0.92	0.472297109457422	0.82	0.661616834019215	0.411244496736364	1.44028831901354	0.0089	0.0141	0.0095	0.0034	0.1482	0.006	0.0047	0.0656	0.001	0.1078	0.1614	0.0296	0.0027	0.1212	0.0179	0.0045	0.0067	0.0025	0.0014	0.0392	0.0228	0.0254	0.0866	0.0209	0.082	0.0013
14	rs4898894	56737071	0.92	0.472297109457422	0.82	0.661616834019215	0.409698963559576	1.43226844022645	0.0089	0.0141	0.0095	0.0034	0.1482	0.006	0.0047	0.0656	0.0011	0.1077	0.1615	0.0296	0.0027	0.1213	0.0179	0.0045	0.0067	0.0025	0.0014	0.0392	0.0228	0.0254	0.0866	0.021	0.082	0.0013
14	rs242587	56738019	0.92	0.472297109457422	0.82	0.661616834019215	0.409355907189385	1.42988094722915	0.0089	0.0141	0.0096	0.0034	0.1482	0.006	0.0047	0.0656	0.0011	0.1077	0.1615	0.0296	0.0027	0.1212	0.0179	0.0045	0.0067	0.0025	0.0014	0.0392	0.0228	0.0254	0.0866	0.021	0.082	0.0013
14	rs61987417	56743452	0.92	0.472297109457422	0.82	0.661616834019215	0.382489948432631	1.42902842816618	0.0089	0.0141	0.0095	0.0034	0.1482	0.006	0.0047	0.0656	0.0011	0.1078	0.1614	0.0296	0.0027	0.1212	0.018	0.0045	0.0066	0.0026	0.0014	0.0392	0.0228	0.0255	0.0864	0.021	0.0821	0.0013
14	rs12886598	56756078	0.92	0.472297109457422	0.82	0.661616834019215	0.381441086611418	1.43090407922445	0.0089	0.014	0.0095	0.0034	0.1481	0.006	0.0047	0.0656	0.0011	0.1078	0.1614	0.0296	0.0027	0.121	0.018	0.0045	0.0066	0.0026	0.0015	0.0392	0.0228	0.0256	0.0862	0.021	0.0821	0.0013
14	Affx-10687844	56763886	0.92	0.472297109457422	0.82	0.661616834019215	0.331286509585852	1.42561917978048	0.0089	0.014	0.0094	0.0033	0.1479	0.006	0.0047	0.0657	0.0011	0.1079	0.1613	0.0297	0.0027	0.1208	0.018	0.0046	0.0064	0.0026	0.0015	0.0392	0.0228	0.0258	0.0861	0.021	0.0824	0.0013
14	rs77516646	56764167	0.92	0.472297109457422	0.82	0.661616834019215	0.330978748320898	1.42732363828369	0.0089	0.014	0.0094	0.0033	0.1479	0.006	0.0047	0.0657	0.0011	0.1079	0.1613	0.0297	0.0027	0.1208	0.018	0.0046	0.0064	0.0026	0.0015	0.0392	0.0228	0.0258	0.0861	0.021	0.0824	0.0013
14	rs1152467	56765746	0.92	0.472297109457422	0.82	0.661616834019215	0.333753965625026	1.4387520354256	0.0089	0.014	0.0094	0.0033	0.1479	0.006	0.0047	0.0657	0.0011	0.1079	0.1612	0.0297	0.0027	0.1208	0.018	0.0046	0.0064	0.0026	0.0015	0.0392	0.0228	0.0258	0.0862	0.021	0.0823	0.0013
14	rs17769866	56789713	0.93	0.429746626914861	0.82	0.661616834019215	0.327042388688088	1.4628508156852	0.0089	0.0141	0.0094	0.0034	0.1479	0.006	0.0047	0.0658	0.0012	0.1079	0.1611	0.0296	0.0028	0.1206	0.018	0.0046	0.0065	0.0026	0.0015	0.0392	0.0227	0.0258	0.086	0.0211	0.0823	0.0013
14	rs78049682	56798666	0.93	0.429746626914861	0.82	0.661616834019215	0.316131559696009	1.44097119698426	0.0088	0.0141	0.0094	0.0035	0.1479	0.006	0.0047	0.066	0.0012	0.1078	0.1608	0.0295	0.0028	0.1203	0.0179	0.0047	0.0066	0.0026	0.0015	0.0392	0.0226	0.0259	0.0858	0.0212	0.0825	0.0014
14	rs10483655	56801417	0.93	0.429746626914861	0.82	0.661616834019215	0.295425214729393	1.38549132115738	0.0088	0.014	0.0094	0.0036	0.148	0.0061	0.0048	0.0663	0.0012	0.1078	0.1602	0.0295	0.0029	0.12	0.0179	0.0048	0.0068	0.0026	0.0014	0.0392	0.0225	0.0261	0.0855	0.0215	0.0827	0.0014
14	rs1152494	56802610	0.93	0.429746626914861	0.82	0.661616834019215	0.174492460007706	1.28652507474162	0.0083	0.0136	0.01	0.0045	0.1492	0.0061	0.0051	0.0676	0.0016	0.1078	0.1574	0.0293	0.0029	0.1187	0.0176	0.0053	0.0068	0.0026	0.0014	0.0389	0.0214	0.0265	0.0837	0.0229	0.0842	0.0014
14	rs8023203	56807380	0.92	0.472297109457422	0.82	0.661616834019215	0.162213658219861	1.21301585665739	0.0083	0.0135	0.0102	0.0047	0.1493	0.0062	0.0053	0.0677	0.0016	0.1078	0.1565	0.0294	0.003	0.1185	0.0176	0.0054	0.0068	0.0027	0.0014	0.0387	0.0211	0.0265	0.0832	0.0233	0.0849	0.0015
14	rs60143651	56807806	0.92	0.472297109457422	0.82	0.661616834019215	0.163147636384065	1.20506083711707	0.0083	0.0135	0.0102	0.0047	0.1493	0.0062	0.0053	0.0677	0.0016	0.1078	0.1565	0.0294	0.003	0.1185	0.0175	0.0054	0.0068	0.0027	0.0014	0.0387	0.0211	0.0265	0.0832	0.0233	0.0849	0.0015
14	rs11158093	56820170	0.92	0.472297109457422	0.82	0.661616834019215	0.157014321256266	1.19149251116707	0.0083	0.0135	0.0103	0.0049	0.1497	0.0061	0.0053	0.0677	0.0016	0.1076	0.1564	0.0294	0.003	0.1183	0.0175	0.0055	0.0069	0.0027	0.0014	0.0386	0.0211	0.0265	0.083	0.0234	0.0849	0.0015
14	rs4901674	56823320	0.92	0.472297109457422	0.82	0.661616834019215	0.157082087542734	1.18620497379041	0.0083	0.0135	0.0103	0.0049	0.1497	0.0061	0.0053	0.0678	0.0016	0.1076	0.1564	0.0295	0.003	0.1183	0.0175	0.0055	0.0069	0.0027	0.0014	0.0386	0.0211	0.0266	0.0829	0.0234	0.0849	0.0015
14	rs12435227	56840096	0.92	0.472297109457422	0.82	0.661616834019215	0.171231181634954	1.12456009725546	0.0081	0.0135	0.0107	0.005	0.1497	0.0059	0.0051	0.0682	0.0016	0.1069	0.1559	0.0297	0.0032	0.1175	0.0176	0.0055	0.0068	0.0027	0.0017	0.0384	0.0214	0.0267	0.0823	0.0238	0.0855	0.0015
14	rs112394017	56841067	0.92	0.472297109457422	0.82	0.661616834019215	0.166353678108706	1.12325154081292	0.0082	0.0135	0.0106	0.0051	0.1497	0.0059	0.0052	0.0682	0.0017	0.1069	0.1559	0.0296	0.0032	0.1175	0.0176	0.0055	0.0068	0.0027	0.0017	0.0384	0.0214	0.0267	0.0823	0.0238	0.0855	0.0016
14	rs7153045	56841899	0.92	0.472297109457422	0.82	0.661616834019215	0.163390291785545	1.11018136249401	0.0082	0.0135	0.0106	0.0051	0.1497	0.0059	0.0052	0.0682	0.0017	0.1068	0.1559	0.0296	0.0032	0.1175	0.0176	0.0055	0.0068	0.0027	0.0017	0.0384	0.0214	0.0267	0.0823	0.0238	0.0856	0.0016
14	rs1427554	56842996	0.92	0.472297109457422	0.82	0.661616834019215	0.151184548904355	1.09323238727831	0.0081	0.0135	0.0107	0.0051	0.1502	0.0058	0.0053	0.068	0.0017	0.1065	0.1559	0.0295	0.0032	0.1174	0.0176	0.0055	0.0068	0.0027	0.0017	0.0383	0.0215	0.0266	0.0821	0.0237	0.0858	0.0016
14	rs79308036	56843026	0.92	0.472297109457422	0.82	0.661616834019215	0.151947681195903	1.0916052219636	0.0081	0.0135	0.0107	0.0051	0.1502	0.0058	0.0053	0.0681	0.0017	0.1065	0.1559	0.0295	0.0032	0.1174	0.0176	0.0055	0.0068	0.0027	0.0017	0.0382	0.0215	0.0266	0.0821	0.0237	0.0858	0.0016
14	rs8005360	56843345	0.92	0.472297109457422	0.82	0.661616834019215	0.151383407617269	1.08623876813905	0.008	0.0134	0.0107	0.0051	0.1504	0.0058	0.0053	0.068	0.0017	0.1064	0.1559	0.0295	0.0032	0.1173	0.0176	0.0055	0.0068	0.0028	0.0018	0.0382	0.0215	0.0265	0.082	0.0237	0.0859	0.0017
14	rs71414118	56845859	0.92	0.472297109457422	0.82	0.661616834019215	0.158850056593728	1.0979537006932	0.0079	0.0135	0.0108	0.0052	0.1505	0.0057	0.0053	0.068	0.0017	0.1059	0.1561	0.0295	0.0033	0.1169	0.0176	0.0055	0.0068	0.0027	0.0018	0.0383	0.0216	0.0267	0.0818	0.0239	0.0862	0.0016
14	rs55879906	56858016	0.92	0.472297109457422	0.82	0.661616834019215	0.16384149790606	1.11279315152473	0.0079	0.0135	0.0109	0.0052	0.1506	0.0057	0.0053	0.0679	0.0017	0.1057	0.1561	0.0295	0.0034	0.1167	0.0176	0.0055	0.0068	0.0027	0.0018	0.0384	0.0216	0.0268	0.0817	0.0239	0.0863	0.0016
14	rs118129789	56860102	0.92	0.472297109457422	0.82	0.661616834019215	0.162351827096947	1.10398289422343	0.0079	0.0134	0.011	0.0052	0.1506	0.0057	0.0053	0.0678	0.0017	0.1056	0.1561	0.0295	0.0034	0.1167	0.0177	0.0055	0.0068	0.0027	0.0018	0.0384	0.0216	0.0268	0.0817	0.0239	0.0864	0.0016
14	rs1189042	56861612	0.92	0.472297109457422	0.82	0.661616834019215	0.165269304912022	1.0979537006932	0.0078	0.0135	0.011	0.0052	0.1506	0.0057	0.0053	0.0678	0.0017	0.1056	0.1561	0.0295	0.0034	0.1167	0.0177	0.0055	0.0068	0.0027	0.0018	0.0384	0.0217	0.0268	0.0817	0.024	0.0864	0.0016
14	rs72722099	56874865	0.92	0.472297109457422	0.82	0.661616834019215	0.154519073240277	1.03945480274687	0.0079	0.0135	0.0113	0.0053	0.1501	0.0056	0.0054	0.0676	0.0017	0.105	0.1557	0.0297	0.0036	0.1161	0.018	0.0055	0.0065	0.0028	0.002	0.0383	0.0217	0.0272	0.0815	0.0242	0.087	0.0017
14	rs1427560	56881376	0.92	0.472297109457422	0.82	0.661616834019215	0.158645465871196	1.04994332279509	0.0079	0.0135	0.0113	0.0053	0.15	0.0056	0.0054	0.0676	0.0017	0.105	0.1557	0.0297	0.0036	0.116	0.018	0.0055	0.0065	0.0028	0.002	0.0382	0.0217	0.0273	0.0814	0.0242	0.087	0.0017
14	rs75186296	56885106	0.92	0.472297109457422	0.82	0.661616834019215	0.172016347393224	1.03703720996609	0.0078	0.0134	0.0115	0.0054	0.1497	0.0056	0.0054	0.0676	0.0016	0.1045	0.1554	0.0298	0.0037	0.1156	0.0182	0.0055	0.0066	0.0029	0.002	0.0381	0.0218	0.0276	0.0814	0.0244	0.0873	0.0017
14	rs67790120	56885222	0.92	0.472297109457422	0.82	0.661616834019215	0.173628873147503	1.04380915441229	0.0078	0.0134	0.0115	0.0054	0.1497	0.0056	0.0054	0.0676	0.0016	0.1045	0.1554	0.0298	0.0037	0.1156	0.0182	0.0055	0.0066	0.0029	0.002	0.0381	0.0218	0.0276	0.0814	0.0244	0.0873	0.0017
14	rs72724208	56885275	0.92	0.472297109457422	0.82	0.661616834019215	0.17366480630469	1.05543752738596	0.0078	0.0134	0.0115	0.0054	0.1497	0.0056	0.0054	0.0676	0.0016	0.1045	0.1554	0.0298	0.0037	0.1156	0.0182	0.0055	0.0066	0.0029	0.002	0.0381	0.0218	0.0276	0.0814	0.0244	0.0874	0.0017
